## Supplementary Tab. 4 for "Sparse haplotype-based fine-scale local ancestry inference at scale reveals recent selection on immune responses": 304206_file05 (part 59 of 161)

Chromosome	rs_number	hg19_GRCh37_Position	LDAS_26pop	-log10(p_LDAS_26pop)	LDAS_5continent	-log10(p_LDAS_5continent)	-log10(p_AAS_26pop)	-log10(p_AAS_5continent)	prob_ACB	prob_ASW	prob_BEB	prob_CDX	prob_CEU	prob_CHB	prob_CHS	prob_CLM	prob_ESN	prob_FIN	prob_GBR	prob_GIH	prob_GWD	prob_IBS	prob_ITU	prob_JPT	prob_KHV	prob_LWK	prob_MSL	prob_MXL	prob_PEL	prob_PJL	prob_PUR	prob_STU	prob_TSI	prob_YRI
6	rs17672535	24958253	1.28	0.0399545156677779	1.46	1.12620512571235	0.0909625577119784	0.230282445948901	0.1166	0.0613	0.0035	0.0021	0.0062	0.0032	0.0026	0.0234	0.1496	0.0058	0.0069	0.0062	0.0949	0.0071	0.0043	0.0024	0.003	0.1487	0.0975	0.011	0.0053	0.0045	0.0224	0.0049	0.0109	0.1923
6	rs1028477	24961391	1.28	0.0399545156677779	1.46	1.12620512571235	0.0958229658868539	0.225808014902499	0.1164	0.0613	0.0035	0.0021	0.0062	0.0032	0.0026	0.0234	0.1498	0.0057	0.0069	0.0063	0.095	0.0071	0.0042	0.0023	0.003	0.1488	0.0976	0.011	0.0053	0.0046	0.0223	0.0049	0.0109	0.1922
6	rs390465	24961656	1.28	0.0399545156677779	1.46	1.12620512571235	0.10019744358581	0.221146125014922	0.1165	0.0613	0.0035	0.0021	0.0062	0.0032	0.0026	0.0234	0.1499	0.0057	0.0069	0.0064	0.0948	0.0071	0.0042	0.0023	0.0029	0.1489	0.0975	0.0111	0.0053	0.0046	0.0223	0.0048	0.0109	0.1922
6	rs77548514	24964669	1.28	0.0399545156677779	1.46	1.12620512571235	0.108392156199693	0.246779211477227	0.1165	0.0613	0.0035	0.002	0.0062	0.0032	0.0025	0.0233	0.15	0.0057	0.0069	0.0064	0.095	0.0071	0.0042	0.0023	0.003	0.1492	0.0973	0.011	0.0052	0.0046	0.0223	0.0047	0.0109	0.1922
6	rs34888581	24965855	1.28	0.0399545156677779	1.47	1.07160640764864	0.108040445019331	0.24532540769413	0.1165	0.0613	0.0035	0.002	0.0062	0.0031	0.0025	0.0233	0.15	0.0057	0.0069	0.0064	0.095	0.0071	0.0042	0.0023	0.003	0.1492	0.0973	0.011	0.0052	0.0046	0.0223	0.0047	0.0109	0.1922
6	rs742953	24966983	1.28	0.0399545156677779	1.46	1.12620512571235	0.111617021481058	0.265006842170924	0.1166	0.0613	0.0036	0.002	0.0063	0.0031	0.0025	0.0233	0.15	0.0055	0.0069	0.0064	0.0953	0.0071	0.0041	0.0022	0.003	0.1498	0.0969	0.011	0.0052	0.0046	0.0222	0.0044	0.011	0.1922
6	rs9461085	24969928	1.28	0.0399545156677779	1.46	1.12620512571235	0.114339772214825	0.270058579638946	0.1166	0.0613	0.0036	0.002	0.0063	0.0031	0.0025	0.0233	0.1499	0.0055	0.0069	0.0064	0.0953	0.0071	0.0041	0.0022	0.003	0.1498	0.0969	0.011	0.0052	0.0046	0.0223	0.0044	0.011	0.1922
6	rs12193223	24978511	1.28	0.0399545156677779	1.46	1.12620512571235	0.11967635723855	0.298953907724961	0.1169	0.0615	0.0035	0.0019	0.0064	0.0031	0.0026	0.0233	0.1497	0.0055	0.007	0.0065	0.095	0.0071	0.0042	0.0022	0.003	0.1498	0.0965	0.011	0.0052	0.0045	0.0223	0.0044	0.011	0.1921
6	rs78748841	24978873	1.28	0.0399545156677779	1.47	1.07160640764864	0.120050897974905	0.296107282084802	0.1169	0.0615	0.0035	0.0019	0.0065	0.0031	0.0026	0.0233	0.1497	0.0055	0.007	0.0066	0.095	0.0071	0.0042	0.0022	0.003	0.1498	0.0964	0.011	0.0051	0.0045	0.0223	0.0044	0.011	0.1921
6	rs2894032	24985476	1.28	0.0399545156677779	1.47	1.07160640764864	0.115829133024715	0.273173119035646	0.117	0.0617	0.0035	0.002	0.0066	0.0031	0.0026	0.0234	0.1496	0.0054	0.007	0.0067	0.095	0.0071	0.0044	0.0022	0.003	0.1498	0.096	0.0111	0.0051	0.0045	0.0224	0.0044	0.011	0.192
6	rs79982529	24987435	1.27	0.0473888655537761	1.47	1.07160640764864	0.128021823182868	0.29421410445727	0.117	0.0617	0.0035	0.002	0.0066	0.0031	0.0027	0.0234	0.1495	0.0054	0.007	0.0067	0.0951	0.0071	0.0044	0.0022	0.003	0.1499	0.0959	0.0111	0.0051	0.0045	0.0224	0.0044	0.0113	0.1916
6	rs16889916	24989384	1.27	0.0473888655537761	1.47	1.07160640764864	0.12557704997202	0.296344187027406	0.117	0.0617	0.0035	0.002	0.0066	0.0031	0.0027	0.0234	0.1495	0.0054	0.007	0.0066	0.0951	0.0071	0.0044	0.0022	0.003	0.1499	0.0959	0.0111	0.0051	0.0045	0.0224	0.0043	0.0113	0.1915
6	rs77386029	24998665	1.28	0.0399545156677779	1.47	1.07160640764864	0.122225685269574	0.289379659456013	0.1169	0.0616	0.0036	0.0019	0.0067	0.0031	0.0026	0.0236	0.1492	0.0052	0.007	0.0066	0.0952	0.0071	0.0044	0.0022	0.003	0.1504	0.0957	0.0112	0.0051	0.0045	0.0224	0.0043	0.0113	0.1914
6	rs78902227	25006526	1.27	0.0473888655537761	1.47	1.07160640764864	0.104376927912801	0.248235742009715	0.1169	0.0616	0.0036	0.0019	0.0068	0.0031	0.0026	0.0238	0.1489	0.0051	0.0071	0.0065	0.0953	0.0072	0.0045	0.0021	0.003	0.151	0.0955	0.0114	0.005	0.0046	0.0224	0.0042	0.0113	0.1911
6	rs1410688	25006710	1.27	0.0473888655537761	1.47	1.07160640764864	0.103243221488882	0.25284716171274	0.1169	0.0616	0.0036	0.002	0.0068	0.0031	0.0026	0.0238	0.1489	0.0051	0.0071	0.0065	0.0953	0.0072	0.0045	0.0021	0.003	0.151	0.0955	0.0114	0.005	0.0046	0.0224	0.0042	0.0113	0.1911
6	rs77435994	25006941	1.27	0.0473888655537761	1.47	1.07160640764864	0.104112587421564	0.248572250592162	0.1169	0.0616	0.0036	0.002	0.0068	0.0031	0.0026	0.0238	0.1489	0.0051	0.0071	0.0065	0.0953	0.0072	0.0045	0.0021	0.003	0.151	0.0955	0.0114	0.005	0.0046	0.0224	0.0042	0.0113	0.1911
6	rs9393606	25009041	1.28	0.0399545156677779	1.48	1.01867282088958	0.106212251935315	0.258961436124977	0.1169	0.0617	0.0036	0.0019	0.0068	0.0031	0.0026	0.0238	0.1489	0.0051	0.0071	0.0065	0.0952	0.0072	0.0045	0.0021	0.003	0.151	0.0955	0.0114	0.005	0.0046	0.0223	0.0042	0.0113	0.1911
6	rs10946741	25010999	1.28	0.0399545156677779	1.48	1.01867282088958	0.107716416707817	0.255558940540181	0.1169	0.0619	0.0036	0.0019	0.0068	0.0031	0.0026	0.0238	0.1489	0.0051	0.0071	0.0065	0.0951	0.0072	0.0045	0.0021	0.003	0.151	0.0954	0.0114	0.005	0.0046	0.0223	0.0042	0.0113	0.1911
6	rs34632338	25021020	1.28	0.0399545156677779	1.48	1.01867282088958	0.144483128309896	0.252508831443636	0.1164	0.062	0.0038	0.0019	0.0069	0.0031	0.0026	0.0239	0.149	0.005	0.0071	0.0067	0.0948	0.0072	0.0045	0.0021	0.003	0.1515	0.0951	0.0116	0.005	0.0046	0.0222	0.0042	0.0112	0.191
6	rs116527380	25023916	1.28	0.0399545156677779	1.48	1.01867282088958	0.157421177308082	0.233574384272801	0.1163	0.0621	0.0039	0.0018	0.0069	0.0031	0.0026	0.0239	0.1491	0.005	0.0071	0.0067	0.0946	0.0072	0.0045	0.0022	0.003	0.1517	0.095	0.0117	0.0049	0.0047	0.0221	0.0042	0.0112	0.191
6	rs9295644	25026428	1.28	0.0399545156677779	1.48	1.01867282088958	0.154821290468315	0.209791280897878	0.1161	0.0622	0.0039	0.0018	0.007	0.0031	0.0026	0.0238	0.1491	0.0049	0.0072	0.0068	0.0944	0.0073	0.0045	0.0022	0.003	0.1519	0.0949	0.0117	0.0049	0.0047	0.0221	0.0042	0.0112	0.1909
6	rs76333790	25027106	1.28	0.0399545156677779	1.48	1.01867282088958	0.156270028674784	0.209154484200556	0.1161	0.0622	0.0039	0.0018	0.007	0.0031	0.0026	0.0238	0.1492	0.0049	0.0072	0.0068	0.0944	0.0073	0.0045	0.0022	0.003	0.1519	0.0949	0.0117	0.0049	0.0047	0.0221	0.0042	0.0112	0.1908
6	rs7743187	25028663	1.28	0.0399545156677779	1.47	1.07160640764864	0.164571908318922	0.222443922311406	0.116	0.0621	0.004	0.0018	0.007	0.0031	0.0026	0.0238	0.1492	0.0049	0.0072	0.0068	0.0943	0.0073	0.0046	0.0022	0.003	0.1519	0.095	0.0118	0.0049	0.0047	0.0221	0.0042	0.0112	0.1908
6	rs76699979	25034377	1.29	0.0334881679242526	1.47	1.07160640764864	0.190310608995532	0.247563158973308	0.1155	0.0626	0.0038	0.0016	0.0066	0.0028	0.0024	0.0231	0.1485	0.0038	0.0076	0.0058	0.0953	0.0075	0.0043	0.0018	0.0028	0.1541	0.0968	0.0125	0.0046	0.0043	0.0225	0.0042	0.011	0.1906
6	rs78935834	25034683	1.28	0.0399545156677779	1.47	1.07160640764864	0.200227794664097	0.242426021465358	0.1155	0.0626	0.0038	0.0017	0.0065	0.0029	0.0025	0.0231	0.1484	0.0037	0.0076	0.0058	0.0955	0.0076	0.0042	0.0018	0.0028	0.1541	0.0969	0.0126	0.0046	0.0043	0.0225	0.0042	0.011	0.1907
6	rs73384173	25035493	1.28	0.0399545156677779	1.48	1.01867282088958	0.279808883335254	0.256691534048033	0.1143	0.0628	0.0037	0.0016	0.0063	0.0027	0.0024	0.0229	0.1485	0.0035	0.0077	0.0056	0.0959	0.0077	0.004	0.0018	0.0028	0.1551	0.0974	0.0129	0.0045	0.0042	0.0223	0.0042	0.0109	0.1908
6	rs303029	25035714	1.28	0.0399545156677779	1.48	1.01867282088958	0.239000481875012	0.228423737141454	0.1142	0.0629	0.0037	0.0016	0.0063	0.0027	0.0024	0.0229	0.1485	0.0035	0.0077	0.0055	0.096	0.0077	0.004	0.0018	0.0028	0.1553	0.0976	0.013	0.0045	0.0042	0.0222	0.0042	0.0109	0.1908
6	rs303901	25040018	1.27	0.0473888655537761	1.47	1.07160640764864	0.357561995994341	0.320803348217437	0.1153	0.0627	0.0038	0.0015	0.0059	0.0023	0.0023	0.0229	0.1481	0.0031	0.0077	0.0051	0.0955	0.0078	0.0036	0.0018	0.0027	0.1563	0.0985	0.0136	0.0044	0.0041	0.0222	0.0043	0.0105	0.1906
6	rs72841021	25040303	1.27	0.0473888655537761	1.47	1.07160640764864	0.363888513266512	0.325057197840578	0.1153	0.0627	0.0038	0.0015	0.0059	0.0023	0.0023	0.0229	0.1481	0.0031	0.0077	0.0051	0.0956	0.0078	0.0036	0.0018	0.0027	0.1563	0.0985	0.0136	0.0044	0.0041	0.0222	0.0043	0.0105	0.1906
6	rs73732206	25042725	1.27	0.0473888655537761	1.47	1.07160640764864	0.377589477367643	0.325300772011758	0.1155	0.0627	0.0038	0.0015	0.0059	0.0023	0.0023	0.0229	0.148	0.0031	0.0077	0.0051	0.0957	0.0078	0.0036	0.0018	0.0027	0.1564	0.0986	0.0136	0.0044	0.0041	0.0222	0.0043	0.0104	0.1906
6	rs1555431	25057429	1.27	0.0473888655537761	1.48	1.01867282088958	0.385201648638523	0.33165241223901	0.1162	0.0627	0.0038	0.0015	0.0058	0.0022	0.0022	0.0229	0.148	0.0029	0.0078	0.005	0.0953	0.0078	0.0035	0.0017	0.0026	0.1571	0.0987	0.0137	0.0044	0.0041	0.0223	0.0043	0.0102	0.1903
6	rs303880	25064789	1.27	0.0473888655537761	1.47	1.07160640764864	0.383706245223454	0.330061135992204	0.1164	0.0629	0.0038	0.0014	0.0057	0.0022	0.0022	0.0229	0.148	0.0028	0.0078	0.005	0.0953	0.0079	0.0035	0.0017	0.0026	0.1571	0.0988	0.0137	0.0043	0.004	0.0222	0.0043	0.0101	0.1903
6	rs116693613	25068847	1.27	0.0473888655537761	1.47	1.07160640764864	0.434834415022231	0.362050702933605	0.1166	0.0629	0.0038	0.0014	0.0056	0.0022	0.0022	0.0228	0.1478	0.0029	0.0078	0.005	0.0952	0.0079	0.0033	0.0017	0.0025	0.1579	0.099	0.0137	0.0043	0.0039	0.0223	0.0043	0.0098	0.1902
6	rs72826361	25075717	1.27	0.0473888655537761	1.46	1.12620512571235	0.453645651756623	0.360795083282865	0.1167	0.063	0.0038	0.0014	0.0056	0.0021	0.0022	0.0228	0.1477	0.0029	0.0078	0.005	0.0952	0.0079	0.0033	0.0017	0.0024	0.1582	0.0991	0.0137	0.0043	0.0039	0.0223	0.0043	0.0097	0.1901
6	rs159988	25081487	1.27	0.0473888655537761	1.45	1.18248085352797	0.45472896727543	0.361548306348442	0.1168	0.063	0.0038	0.0014	0.0056	0.0021	0.0022	0.0228	0.1476	0.0029	0.0078	0.005	0.0952	0.0079	0.0033	0.0017	0.0024	0.1584	0.0992	0.0137	0.0042	0.0038	0.0223	0.0043	0.0096	0.1901
6	rs303006	25084718	1.27	0.0473888655537761	1.44	1.24044493409381	0.436603416799183	0.353537065851035	0.1168	0.0631	0.0038	0.0014	0.0056	0.0021	0.0022	0.0228	0.1476	0.0029	0.0078	0.005	0.0951	0.0079	0.0033	0.0017	0.0024	0.1582	0.0993	0.0136	0.0042	0.0039	0.0223	0.0043	0.0096	0.1901
6	rs1002596	25093400	1.27	0.0473888655537761	1.44	1.24044493409381	0.440982122135412	0.358788674654465	0.1169	0.0631	0.0038	0.0014	0.0056	0.0021	0.0022	0.0229	0.1475	0.0029	0.0078	0.005	0.095	0.0079	0.0033	0.0016	0.0024	0.1585	0.0994	0.0136	0.0042	0.0039	0.0223	0.0043	0.0095	0.19
6	rs9467394	25095283	1.27	0.0473888655537761	1.44	1.24044493409381	0.467461036748457	0.372139955944996	0.1172	0.0632	0.0037	0.0012	0.0055	0.0021	0.0022	0.0229	0.1477	0.0029	0.0078	0.005	0.095	0.0079	0.0031	0.0017	0.0024	0.1586	0.0994	0.0136	0.0042	0.0038	0.0224	0.0042	0.0094	0.1901
6	rs1128827	25097298	1.27	0.0473888655537761	1.44	1.24044493409381	0.465205306205492	0.369989442003854	0.1172	0.0632	0.0037	0.0013	0.0055	0.0022	0.0022	0.0229	0.1477	0.0029	0.0078	0.005	0.095	0.0079	0.0031	0.0017	0.0024	0.1586	0.0994	0.0136	0.0042	0.0038	0.0224	0.0042	0.0094	0.19
6	rs7774557	25106663	1.27	0.0473888655537761	1.44	1.24044493409381	0.461740680437094	0.368094852122376	0.1174	0.0633	0.0037	0.0013	0.0055	0.0022	0.0022	0.0229	0.1478	0.0029	0.0078	0.005	0.0949	0.0079	0.0031	0.0017	0.0024	0.1586	0.0993	0.0136	0.0042	0.0038	0.0224	0.0042	0.0093	0.1899
6	rs78678889	25106928	1.27	0.0473888655537761	1.43	1.30010819984047	0.431189737670959	0.385755371084237	0.1174	0.0634	0.0036	0.0013	0.0053	0.0022	0.0022	0.0224	0.148	0.0029	0.0076	0.005	0.0949	0.0078	0.003	0.0017	0.0024	0.1586	0.0994	0.0136	0.0042	0.0038	0.0228	0.0042	0.0093	0.1901
6	rs1128826	25108923	1.27	0.0473888655537761	1.43	1.30010819984047	0.427677101199996	0.385627493114963	0.1175	0.0634	0.0036	0.0013	0.0053	0.0023	0.0021	0.0224	0.148	0.0029	0.0076	0.0049	0.0949	0.0078	0.003	0.0017	0.0024	0.1586	0.0994	0.0136	0.0042	0.0037	0.0228	0.0041	0.0093	0.19
6	rs78066062	25110234	1.27	0.0473888655537761	1.43	1.30010819984047	0.427209826416395	0.38601116241541	0.1175	0.0634	0.0036	0.0013	0.0053	0.0023	0.0021	0.0224	0.148	0.0029	0.0076	0.0049	0.0949	0.0078	0.003	0.0017	0.0024	0.1586	0.0994	0.0136	0.0042	0.0037	0.0228	0.0041	0.0093	0.19
6	rs167329	25112343	1.27	0.0473888655537761	1.43	1.30010819984047	0.426742805167512	0.388187290811279	0.1176	0.0633	0.0036	0.0012	0.0053	0.0023	0.0021	0.0224	0.148	0.0029	0.0076	0.0049	0.0951	0.0078	0.003	0.0017	0.0024	0.1588	0.0994	0.0136	0.0042	0.0037	0.0228	0.0041	0.0093	0.1899
6	rs1046141	25113854	1.27	0.0473888655537761	1.43	1.30010819984047	0.413309734433201	0.383327710641924	0.1176	0.0633	0.0036	0.0012	0.0054	0.0023	0.0021	0.0224	0.1481	0.0029	0.0076	0.0048	0.095	0.0078	0.003	0.0017	0.0024	0.1588	0.0994	0.0136	0.0042	0.0037	0.0228	0.0041	0.0093	0.1898
6	rs45568536	25113931	1.27	0.0473888655537761	1.42	1.36148099659693	0.412448590282325	0.382689563129021	0.1176	0.0633	0.0036	0.0012	0.0054	0.0023	0.0021	0.0224	0.1481	0.0029	0.0076	0.0048	0.095	0.0078	0.003	0.0017	0.0024	0.1588	0.0994	0.0136	0.0042	0.0037	0.0228	0.0041	0.0093	0.1898
6	rs45563338	25114123	1.27	0.0473888655537761	1.41	1.42457320662932	0.410499987707834	0.382434387198341	0.1176	0.0633	0.0036	0.0012	0.0055	0.0023	0.0021	0.0223	0.1481	0.0029	0.0076	0.0048	0.095	0.0078	0.003	0.0017	0.0024	0.1588	0.0994	0.0136	0.0042	0.0037	0.0228	0.0041	0.0093	0.1897
6	rs302983	25114766	1.27	0.0473888655537761	1.41	1.42457320662932	0.402184989238463	0.375562674584918	0.1176	0.0633	0.0036	0.0012	0.0055	0.0023	0.0021	0.0223	0.1482	0.0029	0.0076	0.0048	0.0951	0.0078	0.003	0.0017	0.0024	0.1588	0.0994	0.0136	0.0042	0.0037	0.0228	0.0041	0.0093	0.1896
6	rs2273671	25115296	1.27	0.0473888655537761	1.41	1.42457320662932	0.414459322455311	0.35866337990986	0.1176	0.0633	0.0036	0.0013	0.0055	0.0023	0.0022	0.0223	0.1482	0.0029	0.0077	0.0049	0.0949	0.0078	0.003	0.0017	0.0024	0.1587	0.0994	0.0136	0.0042	0.0038	0.0228	0.0042	0.0093	0.1895
6	rs2166683	25115527	1.27	0.0473888655537761	1.41	1.42457320662932	0.408156342870122	0.36305609007828	0.1176	0.0633	0.0036	0.0013	0.0055	0.0023	0.0021	0.0223	0.1482	0.0029	0.0077	0.0049	0.0951	0.0078	0.003	0.0017	0.0024	0.1587	0.0994	0.0136	0.0042	0.0038	0.0228	0.0041	0.0093	0.1895
6	rs113969967	25115577	1.27	0.0473888655537761	1.41	1.42457320662932	0.408727344138922	0.36305609007828	0.1176	0.0633	0.0036	0.0013	0.0055	0.0023	0.0021	0.0223	0.1482	0.0029	0.0077	0.0049	0.0951	0.0078	0.003	0.0017	0.0024	0.1587	0.0994	0.0136	0.0042	0.0038	0.0228	0.0041	0.0093	0.1895
6	rs76110503	25118669	1.27	0.0473888655537761	1.42	1.36148099659693	0.410442745734989	0.356660361560978	0.1177	0.0632	0.0035	0.0013	0.0055	0.0023	0.0021	0.0223	0.1483	0.0029	0.0077	0.0049	0.0951	0.0079	0.003	0.0017	0.0024	0.1587	0.0993	0.0136	0.0042	0.0038	0.0228	0.0041	0.0093	0.1896
6	rs77866267	25129077	1.27	0.0473888655537761	1.41	1.42457320662932	0.377918836979138	0.326885308073674	0.1182	0.063	0.0034	0.0012	0.0055	0.0022	0.0021	0.0222	0.1488	0.003	0.0078	0.0049	0.0949	0.008	0.003	0.0017	0.0024	0.1586	0.099	0.0134	0.0043	0.0039	0.0226	0.0039	0.0093	0.1896
6	rs59778363	25137985	1.27	0.0473888655537761	1.41	1.42457320662932	0.364588981360753	0.320197003853536	0.1182	0.0629	0.0034	0.0012	0.0055	0.0022	0.0021	0.0221	0.1489	0.003	0.0079	0.0049	0.095	0.008	0.003	0.0017	0.0024	0.1586	0.0989	0.0134	0.0043	0.004	0.0226	0.0039	0.0093	0.1896
6	rs303016	25139464	1.27	0.0473888655537761	1.4	1.48939427074937	0.356761857937275	0.299072695081142	0.1184	0.0625	0.0033	0.0012	0.0055	0.0022	0.0021	0.0222	0.1492	0.003	0.0079	0.0048	0.0947	0.0085	0.003	0.0017	0.0026	0.1585	0.0988	0.0133	0.0043	0.004	0.0226	0.0042	0.0091	0.1895
6	rs9379722	25143203	1.27	0.0473888655537761	1.39	1.55595320949678	0.351345373137778	0.366833319795949	0.1191	0.0623	0.003	0.0013	0.0055	0.0023	0.0022	0.0222	0.1502	0.003	0.008	0.0043	0.0935	0.0086	0.0029	0.0018	0.0025	0.159	0.0982	0.0134	0.0043	0.004	0.0228	0.0037	0.0092	0.19
6	rs9356962	25144615	1.27	0.0473888655537761	1.39	1.55595320949678	0.350288322559089	0.378485250291297	0.1193	0.0623	0.0029	0.0013	0.0055	0.0023	0.0021	0.0222	0.1505	0.003	0.008	0.0042	0.0931	0.0086	0.0029	0.0018	0.0024	0.1591	0.0981	0.0134	0.0043	0.004	0.0229	0.0036	0.0092	0.1901
6	rs116460689	25148497	1.27	0.0473888655537761	1.35	1.83973452191541	0.372939248189901	0.425163593591042	0.1194	0.0623	0.0028	0.0014	0.0054	0.0023	0.0021	0.0222	0.1509	0.0031	0.0081	0.0042	0.0929	0.0086	0.0029	0.0018	0.0024	0.1591	0.0981	0.0135	0.0044	0.004	0.0229	0.0034	0.0092	0.1899
6	rs114531342	25149679	1.27	0.0473888655537761	1.34	1.91510480119379	0.3854234405384	0.430952969911439	0.1194	0.0623	0.0028	0.0014	0.0054	0.0023	0.0021	0.0222	0.151	0.0031	0.0081	0.0042	0.0929	0.0086	0.0029	0.0018	0.0024	0.1591	0.0981	0.0135	0.0043	0.004	0.0229	0.0033	0.0092	0.1898
6	rs6941417	25152674	1.27	0.0473888655537761	1.32	2.0712046926868	0.380999897844676	0.43504443791788	0.1195	0.0623	0.0028	0.0014	0.0054	0.0023	0.0021	0.0222	0.1511	0.0031	0.0081	0.0041	0.0928	0.0086	0.0029	0.0018	0.0024	0.1592	0.0981	0.0136	0.0043	0.004	0.023	0.0032	0.0092	0.1897
6	rs9461112	25154462	1.27	0.0473888655537761	1.3	2.23449294624366	0.370380551085438	0.450978953083495	0.1194	0.0624	0.0028	0.0014	0.0054	0.0023	0.0021	0.0222	0.1515	0.0031	0.0081	0.0041	0.093	0.0086	0.0029	0.0018	0.0024	0.1589	0.098	0.0136	0.0044	0.004	0.023	0.0032	0.0091	0.1898
6	rs6915489	25155329	1.27	0.0473888655537761	1.3	2.23449294624366	0.383429642189473	0.461417194644203	0.1194	0.0625	0.0028	0.0014	0.0054	0.0023	0.002	0.0222	0.1515	0.0031	0.0082	0.004	0.093	0.0086	0.0029	0.0017	0.0024	0.1589	0.0979	0.0136	0.0043	0.0039	0.023	0.0032	0.0091	0.1898
6	rs72826383	25155888	1.27	0.0473888655537761	1.3	2.23449294624366	0.410671737587793	0.475431521827634	0.1194	0.0625	0.0028	0.0014	0.0054	0.0023	0.002	0.0222	0.1515	0.0031	0.0082	0.004	0.093	0.0086	0.0029	0.0017	0.0024	0.1589	0.0979	0.0136	0.0043	0.0039	0.023	0.0032	0.0091	0.1897
6	rs12198996	25166010	1.27	0.0473888655537761	1.3	2.23449294624366	0.432070121757862	0.475566803503387	0.1193	0.0624	0.0028	0.0014	0.0054	0.0023	0.0022	0.0222	0.1513	0.0031	0.0081	0.004	0.0932	0.0086	0.0029	0.0017	0.0024	0.1587	0.0979	0.0136	0.0043	0.004	0.0229	0.0032	0.0091	0.1898
6	rs67294720	25167537	1.27	0.0473888655537761	1.3	2.23449294624366	0.426217709387478	0.486013293769899	0.1193	0.0624	0.0028	0.0014	0.0054	0.0023	0.0022	0.0222	0.1513	0.0031	0.0081	0.004	0.0932	0.0086	0.003	0.0017	0.0023	0.1587	0.0979	0.0136	0.0043	0.004	0.023	0.0032	0.0091	0.1898
6	rs72826385	25167930	1.27	0.0473888655537761	1.3	2.23449294624366	0.4357184720904	0.494057137409692	0.1193	0.0624	0.0028	0.0014	0.0054	0.0023	0.0022	0.0222	0.1513	0.0031	0.0081	0.004	0.0932	0.0086	0.003	0.0017	0.0023	0.1587	0.0979	0.0136	0.0043	0.004	0.023	0.0032	0.0091	0.1898
6	rs77831243	25170013	1.27	0.0473888655537761	1.3	2.23449294624366	0.48048809221998	0.508593047075076	0.1194	0.0624	0.0028	0.0014	0.0054	0.0023	0.0022	0.0222	0.1513	0.0031	0.0081	0.004	0.0933	0.0086	0.003	0.0017	0.0023	0.1586	0.0979	0.0136	0.0043	0.0039	0.023	0.0032	0.0091	0.1899
6	rs111332255	25173135	1.27	0.0473888655537761	1.3	2.23449294624366	0.492686289026334	0.455387457505408	0.1203	0.0621	0.0027	0.0016	0.0053	0.0028	0.0024	0.0222	0.151	0.0032	0.0084	0.0039	0.0938	0.009	0.003	0.0016	0.0024	0.1558	0.0976	0.0137	0.0043	0.0038	0.0228	0.0033	0.0088	0.1913
6	rs1986731	25174070	1.26	0.0558850734446599	1.3	2.23449294624366	0.61961868489056	0.468545449525885	0.1206	0.0618	0.0026	0.0017	0.0053	0.0032	0.0027	0.0221	0.151	0.0033	0.0086	0.0038	0.094	0.0092	0.0031	0.0015	0.0024	0.1543	0.0972	0.0138	0.0043	0.0036	0.0227	0.0033	0.0087	0.1923
6	rs7752388	25176145	1.26	0.0558850734446599	1.3	2.23449294624366	0.677350864654211	0.4626256363958	0.1209	0.0609	0.0026	0.0019	0.0052	0.0035	0.0028	0.0222	0.1508	0.0033	0.0086	0.0038	0.0946	0.0092	0.0031	0.0015	0.0025	0.153	0.0979	0.0137	0.0043	0.0036	0.0226	0.0034	0.0087	0.1924
6	rs7748632	25179093	1.26	0.0558850734446599	1.3	2.23449294624366	0.84239955621981	0.443258249131736	0.1213	0.061	0.0025	0.002	0.0047	0.004	0.0029	0.0224	0.1511	0.0034	0.0087	0.0039	0.0965	0.009	0.003	0.0015	0.0025	0.1522	0.0975	0.0134	0.0043	0.0036	0.0226	0.0034	0.0089	0.1907
6	rs75337380	25180546	1.26	0.0558850734446599	1.3	2.23449294624366	0.978112879154169	0.507217165203945	0.1213	0.061	0.0025	0.0021	0.0048	0.0042	0.0029	0.0226	0.1513	0.0034	0.0087	0.0037	0.0966	0.009	0.003	0.0015	0.0025	0.1523	0.0973	0.0133	0.0044	0.0035	0.0223	0.0033	0.0089	0.1907
6	rs9379729	25181627	1.26	0.0558850734446599	1.3	2.23449294624366	1.02742927808666	0.511072010681904	0.1214	0.0611	0.0024	0.0021	0.0048	0.0043	0.0029	0.0227	0.1515	0.0035	0.0088	0.0035	0.0967	0.009	0.003	0.0016	0.0025	0.1524	0.097	0.0133	0.0044	0.0035	0.0221	0.0032	0.0089	0.1906
6	rs10498722	25186512	1.26	0.0558850734446599	1.3	2.23449294624366	1.06827595956859	0.518942086999148	0.1215	0.0615	0.0024	0.0023	0.0048	0.0045	0.0028	0.0228	0.1521	0.0035	0.0087	0.0031	0.0964	0.009	0.0031	0.0016	0.0026	0.153	0.0959	0.0133	0.0044	0.0036	0.0219	0.0031	0.009	0.1905
6	rs6456658	25191735	1.26	0.0558850734446599	1.3	2.23449294624366	0.98245445826154	0.495150429884833	0.1217	0.0615	0.0024	0.0023	0.0048	0.0045	0.0028	0.0228	0.152	0.0035	0.0087	0.0031	0.0966	0.009	0.0031	0.0016	0.0026	0.1527	0.0956	0.0132	0.0044	0.0036	0.0219	0.0031	0.009	0.1908
6	rs9358840	25192394	1.26	0.0558850734446599	1.31	2.15194721725653	0.982028464358839	0.504468240767327	0.1216	0.0617	0.0024	0.0023	0.0048	0.0045	0.0028	0.0228	0.152	0.0035	0.0087	0.0031	0.0966	0.009	0.0031	0.0016	0.0026	0.1525	0.0956	0.0133	0.0044	0.0036	0.0219	0.0031	0.009	0.1907
6	rs6936465	25200842	1.26	0.0558850734446599	1.31	2.15194721725653	0.921649933790349	0.469354217380389	0.1215	0.0617	0.0025	0.0023	0.0047	0.0046	0.0029	0.0232	0.1515	0.0035	0.0086	0.0031	0.0965	0.009	0.0032	0.0017	0.0028	0.1526	0.0951	0.0134	0.0046	0.0039	0.0217	0.0032	0.0091	0.1902
6	rs4236035	25218652	1.26	0.0558850734446599	1.32	2.0712046926868	0.874290575490882	0.390495125114985	0.1214	0.0617	0.0026	0.0023	0.0048	0.0047	0.0029	0.0234	0.1512	0.0035	0.0087	0.0032	0.0965	0.0091	0.0034	0.0018	0.003	0.1523	0.0948	0.0134	0.0047	0.0042	0.0216	0.0033	0.0091	0.1899
6	rs2328872	25220759	1.26	0.0558850734446599	1.32	2.0712046926868	0.831881475980467	0.340629262954728	0.1215	0.0622	0.0027	0.0023	0.0047	0.0048	0.0029	0.0234	0.1507	0.0035	0.0086	0.0032	0.0966	0.0092	0.0036	0.0018	0.003	0.1521	0.0945	0.0134	0.0047	0.0043	0.0214	0.0035	0.0089	0.1897
6	rs2328874	25223827	1.26	0.0558850734446599	1.33	1.99225932571379	0.889769556689879	0.328838600465995	0.1215	0.062	0.0027	0.0023	0.0048	0.0048	0.0028	0.0235	0.1506	0.0035	0.0087	0.0032	0.0969	0.0093	0.0037	0.0018	0.003	0.1519	0.0939	0.0134	0.0048	0.0043	0.0213	0.0037	0.0089	0.1898
6	rs9467442	25224925	1.26	0.0558850734446599	1.33	1.99225932571379	0.908907400807795	0.343843232318371	0.1214	0.0619	0.0026	0.0023	0.0048	0.0048	0.0028	0.0238	0.1507	0.0035	0.0086	0.0032	0.0969	0.0093	0.0037	0.0018	0.003	0.1519	0.0937	0.0134	0.0048	0.0044	0.0214	0.0038	0.0089	0.1897
6	rs74703311	25233489	1.26	0.0558850734446599	1.33	1.99225932571379	0.946936609421924	0.319954560854514	0.1209	0.0621	0.0027	0.0022	0.0049	0.0048	0.0027	0.0239	0.1512	0.0035	0.0087	0.0033	0.0969	0.0093	0.0038	0.0017	0.003	0.1519	0.0931	0.0135	0.0048	0.0046	0.0211	0.0038	0.0089	0.1899
6	rs75628788	25233506	1.26	0.0558850734446599	1.33	1.99225932571379	0.946768769894241	0.319833359672414	0.1209	0.0621	0.0027	0.0022	0.0049	0.0048	0.0027	0.0239	0.1512	0.0035	0.0087	0.0033	0.0969	0.0093	0.0038	0.0017	0.003	0.1519	0.0931	0.0135	0.0048	0.0046	0.0211	0.0038	0.0089	0.1899
6	rs34816485	25235862	1.26	0.0558850734446599	1.34	1.91510480119379	0.949455680403041	0.315720605577904	0.1209	0.0621	0.0027	0.0022	0.0049	0.0048	0.0027	0.024	0.1513	0.0035	0.0087	0.0033	0.0969	0.0093	0.0038	0.0017	0.003	0.1519	0.0931	0.0135	0.0048	0.0046	0.0211	0.0038	0.0089	0.1899
6	rs114623783	25236300	1.26	0.0558850734446599	1.34	1.91510480119379	0.965981615175689	0.320924657666739	0.1209	0.0621	0.0027	0.0022	0.0049	0.0048	0.0027	0.024	0.1513	0.0035	0.0087	0.0033	0.0969	0.0093	0.0038	0.0017	0.003	0.1519	0.0931	0.0135	0.0048	0.0046	0.0211	0.0038	0.0089	0.1899
6	rs72828723	25244076	1.26	0.0558850734446599	1.34	1.91510480119379	1.05017877697502	0.326153703112434	0.1209	0.0621	0.0026	0.0022	0.0049	0.0048	0.0027	0.024	0.1514	0.0035	0.0087	0.0033	0.0967	0.0093	0.0038	0.0017	0.003	0.152	0.0929	0.0135	0.0048	0.0047	0.0209	0.0037	0.0089	0.1901
6	rs769107	25245453	1.26	0.0558850734446599	1.34	1.91510480119379	1.05807001061588	0.324691937048948	0.1209	0.0621	0.0026	0.0022	0.0049	0.0048	0.0026	0.0241	0.1514	0.0035	0.0087	0.0033	0.0967	0.0093	0.0038	0.0017	0.003	0.152	0.0929	0.0135	0.0048	0.0047	0.0209	0.0037	0.0089	0.1901
6	rs80272928	25245873	1.26	0.0558850734446599	1.36	1.76614159413628	1.08773983291116	0.32578808096915	0.1209	0.0621	0.0026	0.0022	0.0049	0.0048	0.0026	0.0241	0.1514	0.0035	0.0087	0.0033	0.0967	0.0093	0.0038	0.0017	0.003	0.152	0.0929	0.0135	0.0048	0.0047	0.0209	0.0037	0.0089	0.1901
6	rs80157224	25262746	1.26	0.0558850734446599	1.36	1.76614159413628	1.21140583757369	0.295278565456403	0.1207	0.0625	0.0028	0.0021	0.0049	0.0048	0.0025	0.0243	0.1515	0.0035	0.0088	0.0031	0.0964	0.0094	0.0039	0.0015	0.0031	0.1526	0.0919	0.0136	0.0047	0.0047	0.0198	0.0038	0.009	0.191
6	rs2064211	25267925	1.26	0.0558850734446599	1.36	1.76614159413628	1.24746101063402	0.278853494106014	0.1208	0.0624	0.0028	0.002	0.0049	0.0048	0.0025	0.0245	0.1512	0.0035	0.0089	0.0031	0.0958	0.0095	0.0039	0.0015	0.0031	0.1532	0.0917	0.0134	0.0048	0.0047	0.0198	0.0038	0.0089	0.1915
6	rs11752994	25268520	1.26	0.0558850734446599	1.36	1.76614159413628	1.27408401719893	0.290438796772111	0.1208	0.0624	0.0028	0.002	0.0049	0.0048	0.0025	0.0245	0.1512	0.0035	0.0089	0.0031	0.0958	0.0095	0.0039	0.0015	0.0031	0.1532	0.0918	0.0134	0.0048	0.0047	0.0198	0.0038	0.0089	0.1915
6	rs2744268	25276282	1.27	0.0473888655537761	1.36	1.76614159413628	1.24755470440282	0.28961492171579	0.1207	0.0624	0.0028	0.002	0.0049	0.0048	0.0025	0.0246	0.1511	0.0035	0.0089	0.0031	0.0955	0.0094	0.0039	0.0016	0.0031	0.1531	0.0922	0.0135	0.0047	0.0047	0.0196	0.0038	0.009	0.1919
6	rs79773851	25277288	1.27	0.0473888655537761	1.36	1.76614159413628	1.24175081554579	0.323475272943134	0.1207	0.0623	0.0027	0.002	0.0049	0.0048	0.0025	0.0246	0.1511	0.0035	0.0087	0.0031	0.0956	0.0094	0.0039	0.0016	0.0031	0.1532	0.0923	0.0135	0.0047	0.0047	0.0196	0.0037	0.009	0.1919
6	rs2690057	25281501	1.27	0.0473888655537761	1.37	1.69431881237172	1.39118427701269	0.341123151528787	0.1205	0.0621	0.0027	0.002	0.005	0.0049	0.0025	0.0248	0.151	0.0035	0.0089	0.003	0.0957	0.0095	0.004	0.0017	0.0031	0.1529	0.092	0.0138	0.0048	0.0047	0.0196	0.0038	0.009	0.1917
6	rs115875496	25293399	1.26	0.0558850734446599	1.37	1.69431881237172	1.45251010105083	0.304074540956439	0.1196	0.0619	0.0028	0.002	0.0054	0.0051	0.0026	0.0249	0.1502	0.0038	0.0094	0.0032	0.0958	0.0097	0.0042	0.0019	0.0032	0.1522	0.0909	0.0141	0.005	0.0047	0.0194	0.004	0.0094	0.1916
6	rs2744294	25296606	1.26	0.0558850734446599	1.37	1.69431881237172	1.42394004277002	0.294095902778297	0.1196	0.0619	0.0028	0.002	0.0054	0.0051	0.0026	0.0249	0.1502	0.0038	0.0094	0.0032	0.0958	0.0097	0.0043	0.0019	0.0032	0.1522	0.0909	0.0141	0.005	0.0047	0.0194	0.004	0.0094	0.1916
6	rs6908260	25305680	1.26	0.0558850734446599	1.36	1.76614159413628	1.39851489958286	0.281882125692061	0.1194	0.062	0.0028	0.002	0.0054	0.0051	0.0026	0.0249	0.1501	0.0038	0.0094	0.0032	0.0958	0.0098	0.0043	0.0019	0.0032	0.1522	0.0908	0.0141	0.005	0.0047	0.0194	0.004	0.0094	0.1916
6	rs2690122	25306382	1.26	0.0558850734446599	1.36	1.76614159413628	1.38981748636815	0.272595519357223	0.1195	0.062	0.0028	0.002	0.0055	0.0051	0.0026	0.0249	0.1501	0.0038	0.0094	0.0032	0.0959	0.0098	0.0043	0.0019	0.0032	0.1522	0.0909	0.0141	0.005	0.0047	0.0193	0.004	0.0094	0.1916
6	rs4712906	25310621	1.26	0.0558850734446599	1.37	1.69431881237172	1.42551628135201	0.299904604025761	0.1195	0.062	0.0028	0.002	0.0055	0.0051	0.0026	0.0249	0.1501	0.0038	0.0094	0.0032	0.096	0.0099	0.0043	0.0019	0.0032	0.1523	0.0906	0.014	0.005	0.0047	0.0192	0.004	0.0094	0.1915
6	rs138987732	25320151	1.26	0.0558850734446599	1.36	1.76614159413628	1.22421581624698	0.326641386353349	0.1192	0.0613	0.0029	0.002	0.0055	0.0047	0.0026	0.0253	0.1496	0.0038	0.0093	0.0032	0.0964	0.0102	0.0046	0.002	0.0033	0.1528	0.09	0.0141	0.005	0.0048	0.0193	0.004	0.0095	0.1916
6	rs7760067	25322347	1.26	0.0558850734446599	1.36	1.76614159413628	1.05289418173545	0.298953907724961	0.119	0.061	0.003	0.002	0.0056	0.0045	0.0027	0.0255	0.1492	0.0038	0.0093	0.0033	0.0966	0.0104	0.0047	0.002	0.0033	0.153	0.0897	0.0141	0.005	0.0048	0.0193	0.004	0.0095	0.1916
6	rs2690110	25328567	1.26	0.0558850734446599	1.36	1.76614159413628	1.18787314161456	0.334841650569436	0.1189	0.0607	0.003	0.002	0.0056	0.0045	0.0027	0.0255	0.1492	0.0037	0.0095	0.0033	0.0963	0.0104	0.0047	0.002	0.0033	0.1528	0.0897	0.0141	0.005	0.0049	0.0193	0.0041	0.0095	0.1922
6	rs73396172	25330072	1.26	0.0558850734446599	1.36	1.76614159413628	1.19403883539619	0.332510177945449	0.1192	0.0606	0.003	0.002	0.0056	0.0045	0.0027	0.0255	0.1491	0.0037	0.0095	0.0033	0.0964	0.0104	0.0048	0.002	0.0033	0.1525	0.0897	0.0141	0.005	0.0049	0.0193	0.0041	0.0095	0.1923
6	rs34705887	25331300	1.26	0.0558850734446599	1.36	1.76614159413628	0.818734562691922	0.269252913958168	0.1196	0.0587	0.0031	0.0019	0.0059	0.0043	0.0027	0.0253	0.1486	0.0038	0.0095	0.0036	0.0979	0.0111	0.0051	0.0019	0.0032	0.1518	0.0899	0.0138	0.005	0.0051	0.0191	0.0042	0.0098	0.1921
6	rs12664033	25331578	1.26	0.0558850734446599	1.36	1.76614159413628	0.738440195739058	0.255558940540181	0.1197	0.0583	0.0031	0.0018	0.006	0.0043	0.0027	0.0253	0.1485	0.0038	0.0095	0.0036	0.0981	0.0112	0.0051	0.0018	0.0032	0.1517	0.09	0.0137	0.005	0.0052	0.019	0.0042	0.0099	0.1921
6	rs12192665	25332130	1.26	0.0558850734446599	1.36	1.76614159413628	0.734445454165448	0.259416168511762	0.1195	0.0583	0.003	0.0018	0.006	0.0042	0.0027	0.0253	0.1485	0.0038	0.0095	0.0036	0.0982	0.0112	0.0051	0.0018	0.0032	0.1518	0.09	0.0137	0.0051	0.0052	0.019	0.0042	0.0099	0.1921
6	rs13215189	25336488	1.25	0.0655389160366862	1.36	1.76614159413628	0.740478921411785	0.243651343463294	0.1191	0.0571	0.0031	0.0018	0.0061	0.0041	0.0026	0.0252	0.1482	0.0038	0.0094	0.0038	0.0995	0.0116	0.0052	0.0018	0.0032	0.1523	0.0894	0.0136	0.005	0.0053	0.0188	0.0044	0.01	0.1924
6	rs1983581	25337731	1.24	0.0764474044013007	1.36	1.76614159413628	0.715508239009963	0.217052884243873	0.1187	0.0563	0.0031	0.0017	0.0062	0.0039	0.0025	0.0252	0.148	0.0038	0.0092	0.0039	0.1006	0.0118	0.0053	0.0017	0.0032	0.1527	0.0892	0.0136	0.005	0.0055	0.0186	0.0044	0.01	0.1927
6	rs79693813	25345251	1.24	0.0764474044013007	1.36	1.76614159413628	0.872911204849082	0.241758495810501	0.1187	0.0559	0.0031	0.0017	0.0062	0.0039	0.0024	0.0252	0.1477	0.0038	0.0092	0.0039	0.1005	0.0119	0.0053	0.0016	0.0032	0.1525	0.0892	0.0135	0.0049	0.0056	0.0187	0.0044	0.0099	0.1934
6	rs6932311	25346376	1.24	0.0764474044013007	1.36	1.76614159413628	0.848721422831479	0.238208322460195	0.1187	0.0559	0.0031	0.0016	0.0062	0.0039	0.0024	0.0252	0.1477	0.0038	0.0092	0.004	0.1005	0.0119	0.0053	0.0016	0.0032	0.1525	0.0892	0.0135	0.0049	0.0056	0.0188	0.0044	0.0099	0.1936
6	rs77320196	25346498	1.24	0.0764474044013007	1.34	1.91510480119379	0.880061417756134	0.256804879998099	0.1187	0.0558	0.0031	0.0016	0.0062	0.0039	0.0024	0.0252	0.1477	0.0038	0.0092	0.004	0.1005	0.0119	0.0053	0.0016	0.0032	0.1525	0.0892	0.0135	0.0049	0.0056	0.0188	0.0044	0.0099	0.1936
6	rs114715215	25349413	1.24	0.0764474044013007	1.34	1.91510480119379	0.939228759124007	0.308621369479292	0.1187	0.0557	0.0031	0.0017	0.0062	0.0039	0.0024	0.0252	0.1476	0.0038	0.0092	0.004	0.1004	0.0119	0.0051	0.0016	0.0032	0.1524	0.0894	0.0135	0.0049	0.0056	0.0188	0.0044	0.0098	0.1939
6	rs76336490	25351821	1.24	0.0764474044013007	1.33	1.99225932571379	0.935551639045164	0.317775015679637	0.1185	0.0556	0.0031	0.0017	0.0062	0.0039	0.0024	0.0252	0.1476	0.0038	0.0092	0.004	0.1004	0.012	0.0051	0.0016	0.0032	0.1524	0.0895	0.0135	0.0049	0.0056	0.0188	0.0044	0.0098	0.1941
6	rs10946765	25361055	1.24	0.0764474044013007	1.32	2.0712046926868	0.874209410560404	0.245996054576213	0.1184	0.0554	0.0032	0.0017	0.0062	0.0039	0.0024	0.025	0.1478	0.0039	0.0092	0.004	0.1004	0.012	0.0051	0.0017	0.0032	0.1522	0.0896	0.0135	0.0049	0.0057	0.0187	0.0043	0.0097	0.1946
6	rs76282978	25364735	1.24	0.0764474044013007	1.32	2.0712046926868	1.00204597717388	0.301570504342006	0.1183	0.0552	0.0032	0.0017	0.0062	0.0039	0.0024	0.0249	0.148	0.0039	0.0092	0.004	0.1005	0.0119	0.0052	0.0016	0.0032	0.1522	0.0898	0.0135	0.0048	0.0057	0.0187	0.0043	0.0095	0.1949
6	rs11754013	25370200	1.24	0.0764474044013007	1.32	2.0712046926868	0.963444508858778	0.218235188306108	0.118	0.0549	0.0033	0.0017	0.0062	0.0039	0.0024	0.0246	0.1485	0.0039	0.0091	0.004	0.1006	0.0118	0.0053	0.0016	0.0033	0.1522	0.0901	0.0134	0.0047	0.0057	0.0185	0.0043	0.0092	0.1955
6	rs926404	25370357	1.24	0.0764474044013007	1.31	2.15194721725653	0.947356262145964	0.219635172294957	0.118	0.0549	0.0033	0.0017	0.0062	0.0039	0.0024	0.0246	0.1485	0.0039	0.0091	0.004	0.1006	0.0117	0.0053	0.0016	0.0033	0.1522	0.0901	0.0134	0.0047	0.0057	0.0185	0.0043	0.0091	0.1955
6	rs55731467	25370509	1.24	0.0764474044013007	1.3	2.23449294624366	0.928798077589507	0.200098280091816	0.118	0.0549	0.0033	0.0017	0.0062	0.0039	0.0024	0.0246	0.1485	0.0039	0.0091	0.004	0.1006	0.0117	0.0053	0.0016	0.0033	0.1522	0.0901	0.0134	0.0047	0.0057	0.0185	0.0043	0.0091	0.1955
6	rs215013	25383244	1.24	0.0764474044013007	1.29	2.31884767120196	0.91204477132914	0.206825072014363	0.1178	0.0548	0.0033	0.0017	0.0062	0.0039	0.0024	0.0246	0.1486	0.0039	0.0091	0.0041	0.1006	0.0117	0.0053	0.0016	0.0034	0.1518	0.0902	0.0134	0.0047	0.0057	0.0185	0.0043	0.0092	0.1958
6	rs716798	25392933	1.23	0.0887081089854507	1.31	2.15194721725653	0.834426127446707	0.29836018411788	0.1173	0.0544	0.0034	0.0017	0.0063	0.0037	0.0023	0.0247	0.1488	0.0041	0.0091	0.0041	0.1008	0.0118	0.0053	0.0015	0.0036	0.1509	0.0905	0.0134	0.0047	0.0058	0.0185	0.0044	0.0093	0.1965
6	rs2328881	25394905	1.23	0.0887081089854507	1.3	2.23449294624366	0.842000116175448	0.305986536131528	0.1173	0.0544	0.0034	0.0017	0.0063	0.0037	0.0023	0.0247	0.1488	0.0041	0.0091	0.0041	0.1008	0.0118	0.0053	0.0015	0.0036	0.1509	0.0905	0.0134	0.0047	0.0058	0.0185	0.0044	0.0093	0.1965
6	rs74504779	25399561	1.23	0.0887081089854507	1.29	2.31884767120196	0.871775943986521	0.32457021025681	0.1172	0.0545	0.0033	0.0017	0.0063	0.0037	0.0023	0.0246	0.1488	0.0041	0.0091	0.0041	0.1008	0.0119	0.0053	0.0015	0.0036	0.1508	0.0904	0.0134	0.0047	0.0058	0.0185	0.0044	0.0094	0.1965
6	rs4712929	25400396	1.23	0.0887081089854507	1.28	2.40501694081552	0.86562401111178	0.283166483432737	0.1172	0.0545	0.0033	0.0017	0.0063	0.0036	0.0023	0.0246	0.1488	0.0041	0.0091	0.0041	0.1008	0.0119	0.0053	0.0015	0.0036	0.1506	0.0905	0.0134	0.0047	0.0058	0.0185	0.0044	0.0094	0.1965
6	rs75078685	25401075	1.23	0.0887081089854507	1.28	2.40501694081552	0.866270714262905	0.283633965185847	0.1172	0.0545	0.0033	0.0017	0.0063	0.0036	0.0023	0.0246	0.1488	0.0041	0.0091	0.0041	0.1008	0.0119	0.0053	0.0015	0.0036	0.1506	0.0905	0.0134	0.0047	0.0058	0.0185	0.0044	0.0094	0.1965
6	rs2328883	25402531	1.23	0.0887081089854507	1.28	2.40501694081552	0.805285830028959	0.257145012194247	0.1172	0.0545	0.0033	0.0017	0.0063	0.0036	0.0023	0.0244	0.1489	0.0041	0.0091	0.0041	0.1008	0.0119	0.0053	0.0015	0.0036	0.1505	0.0905	0.0134	0.0047	0.0058	0.0186	0.0044	0.0095	0.1966
6	rs78760564	25408916	1.23	0.0887081089854507	1.28	2.40501694081552	0.704014835781256	0.305747340710229	0.1174	0.0548	0.0034	0.0017	0.0066	0.0037	0.0024	0.0237	0.1493	0.0042	0.0089	0.0042	0.1009	0.0119	0.0052	0.0015	0.0037	0.1495	0.0912	0.0134	0.0046	0.0059	0.0182	0.0045	0.0101	0.1959
6	rs6906404	25408938	1.23	0.0887081089854507	1.28	2.40501694081552	0.679094720924528	0.291263381897018	0.1174	0.0548	0.0034	0.0017	0.0066	0.0037	0.0024	0.0237	0.1493	0.0042	0.0089	0.0042	0.101	0.0119	0.0052	0.0015	0.0037	0.1495	0.0912	0.0134	0.0046	0.0059	0.0182	0.0045	0.0101	0.1959
6	rs77551782	25410162	1.23	0.0887081089854507	1.29	2.31884767120196	0.595430908938191	0.278737208904261	0.1172	0.0545	0.0034	0.0018	0.0067	0.0037	0.0025	0.0239	0.1498	0.0043	0.0089	0.0042	0.101	0.012	0.005	0.0014	0.0036	0.1499	0.0918	0.0134	0.0044	0.0059	0.0182	0.0044	0.01	0.1946
6	rs9379762	25411414	1.23	0.0887081089854507	1.29	2.31884767120196	0.4630156503968	0.180374233113658	0.1169	0.0543	0.0036	0.0018	0.0068	0.0038	0.0027	0.0242	0.1504	0.0043	0.0088	0.0043	0.1009	0.0121	0.0049	0.0015	0.0036	0.1498	0.0926	0.0135	0.0043	0.0058	0.0183	0.0044	0.01	0.1932
6	rs983652	25411926	1.23	0.0887081089854507	1.29	2.31884767120196	0.418033173879247	0.223635747212116	0.1173	0.0543	0.0035	0.0019	0.0068	0.0036	0.0027	0.0243	0.1506	0.0044	0.0087	0.0043	0.1016	0.012	0.0048	0.0015	0.0036	0.15	0.0928	0.0135	0.0043	0.0057	0.0184	0.0043	0.01	0.1921
6	rs927984	25412987	1.22	0.102418512327744	1.29	2.31884767120196	0.258764533957481	0.226678834282372	0.1181	0.0544	0.0034	0.0019	0.0067	0.0034	0.0028	0.0247	0.1508	0.0044	0.0084	0.0042	0.103	0.0119	0.0045	0.0015	0.0034	0.1505	0.0931	0.0135	0.0042	0.0056	0.0185	0.0041	0.0102	0.1897
6	rs77042711	25413416	1.22	0.102418512327744	1.28	2.40501694081552	0.225066254031405	0.258506954013813	0.1189	0.0542	0.0034	0.0018	0.0065	0.0032	0.0027	0.0249	0.1514	0.0044	0.0082	0.0042	0.103	0.0118	0.0045	0.0016	0.0033	0.151	0.093	0.0136	0.0042	0.0056	0.0188	0.004	0.0101	0.1888
6	rs9379764	25414023	1.21	0.117675403133419	1.29	2.31884767120196	0.174348356240343	0.296462660939529	0.1202	0.054	0.0033	0.0017	0.0061	0.003	0.0026	0.0253	0.1524	0.0043	0.0077	0.0041	0.103	0.0116	0.0043	0.0016	0.0031	0.1517	0.0933	0.0135	0.0042	0.0055	0.0189	0.0039	0.01	0.1877
6	rs11752825	25415845	1.19	0.153209069243504	1.29	2.31884767120196	0.29644047063607	0.446581805393163	0.1207	0.0548	0.003	0.0017	0.0056	0.0026	0.0024	0.0256	0.1538	0.004	0.0075	0.0036	0.1024	0.0115	0.0039	0.0016	0.0029	0.1524	0.0935	0.0138	0.0043	0.0053	0.019	0.0036	0.0098	0.1876
6	rs9461167	25418571	1.19	0.153209069243504	1.29	2.31884767120196	0.276208672947869	0.517282711529045	0.121	0.0547	0.0029	0.0016	0.0055	0.0024	0.0024	0.0258	0.1545	0.004	0.0074	0.0033	0.1026	0.0115	0.0035	0.0016	0.0028	0.1525	0.0936	0.0139	0.0043	0.0051	0.0194	0.0034	0.0097	0.1878
6	rs12529915	25419136	1.19	0.153209069243504	1.29	2.31884767120196	0.270095286493944	0.54231192807685	0.1213	0.0548	0.0028	0.0016	0.0055	0.0024	0.0024	0.0259	0.1546	0.004	0.0074	0.0033	0.1025	0.0115	0.0034	0.0016	0.0028	0.1524	0.0936	0.0139	0.0042	0.0051	0.0194	0.0034	0.0097	0.1878
6	rs913455	25420344	1.19	0.153209069243504	1.29	2.31884767120196	0.257686345167282	0.501997457561593	0.1216	0.0549	0.0028	0.0016	0.0055	0.0023	0.0024	0.0259	0.1546	0.004	0.0074	0.0032	0.1025	0.0115	0.0034	0.0016	0.0028	0.1523	0.0935	0.0139	0.0042	0.0051	0.0194	0.0034	0.0097	0.1879
6	rs41271807	25420350	1.19	0.153209069243504	1.29	2.31884767120196	0.257686345167282	0.501723116668054	0.1216	0.0549	0.0028	0.0016	0.0055	0.0023	0.0024	0.0259	0.1546	0.004	0.0074	0.0032	0.1025	0.0115	0.0034	0.0016	0.0028	0.1523	0.0935	0.0139	0.0042	0.0051	0.0194	0.0034	0.0097	0.1879
6	rs12153885	25424003	1.19	0.153209069243504	1.29	2.31884767120196	0.232547499520906	0.495013734520578	0.1219	0.0551	0.0028	0.0017	0.0055	0.0023	0.0023	0.026	0.1546	0.0039	0.0074	0.0032	0.1023	0.0115	0.0034	0.0015	0.0027	0.1521	0.0934	0.014	0.0042	0.005	0.0195	0.0033	0.0097	0.1878
6	rs12213948	25424256	1.19	0.153209069243504	1.29	2.31884767120196	0.229673443728414	0.497202017307601	0.122	0.0551	0.0027	0.0017	0.0055	0.0023	0.0023	0.026	0.1547	0.0039	0.0074	0.0032	0.1023	0.0115	0.0034	0.0015	0.0027	0.1521	0.0934	0.014	0.0042	0.005	0.0195	0.0033	0.0097	0.1878
6	rs9358856	25426768	1.19	0.153209069243504	1.29	2.31884767120196	0.247434327542185	0.523234979390646	0.1222	0.055	0.0027	0.0017	0.0056	0.0023	0.0023	0.026	0.1546	0.0039	0.0074	0.0032	0.1024	0.0114	0.0034	0.0016	0.0028	0.1524	0.0931	0.014	0.0043	0.005	0.0197	0.0032	0.0096	0.1875
6	rs969645	25426858	1.19	0.153209069243504	1.28	2.40501694081552	0.250737947414915	0.526425750854876	0.1221	0.055	0.0027	0.0017	0.0056	0.0023	0.0023	0.026	0.1546	0.0039	0.0074	0.0032	0.1024	0.0114	0.0034	0.0016	0.0029	0.1524	0.0932	0.014	0.0043	0.005	0.0197	0.0032	0.0096	0.1875
6	rs9467515	25435758	1.2	0.134574322401564	1.28	2.40501694081552	0.335404232623463	0.503232463579825	0.1221	0.0547	0.0027	0.0017	0.0056	0.0022	0.0021	0.0257	0.1543	0.0038	0.0073	0.0029	0.1041	0.0111	0.0031	0.0016	0.0032	0.1528	0.0932	0.0141	0.0044	0.0051	0.0198	0.0031	0.0092	0.1872
6	rs9461170	25436325	1.2	0.134574322401564	1.26	2.58282016440281	0.335920809404927	0.499940832275283	0.1221	0.0547	0.0027	0.0017	0.0056	0.0022	0.0021	0.0257	0.1543	0.0038	0.0073	0.0029	0.1041	0.0111	0.0031	0.0016	0.0033	0.1529	0.0932	0.0141	0.0044	0.0051	0.0198	0.0031	0.0092	0.1872
6	rs9379769	25437270	1.2	0.134574322401564	1.26	2.58282016440281	0.357722134151022	0.536445467586196	0.1222	0.0547	0.0027	0.0017	0.0056	0.0022	0.002	0.0259	0.1543	0.0037	0.0073	0.0029	0.104	0.0111	0.0031	0.0016	0.0033	0.1529	0.0932	0.0141	0.0044	0.0051	0.0198	0.0029	0.0092	0.1872
6	rs9461171	25437802	1.19	0.153209069243504	1.26	2.58282016440281	0.367884999933816	0.535190432221631	0.1225	0.0547	0.0027	0.0017	0.0056	0.0022	0.002	0.0258	0.1541	0.0037	0.0073	0.0029	0.1038	0.011	0.0031	0.0017	0.0035	0.153	0.0932	0.0141	0.0045	0.0051	0.0199	0.0029	0.0092	0.1871
6	rs11751754	25439155	1.19	0.153209069243504	1.26	2.58282016440281	0.386033701672009	0.556342807089691	0.1225	0.0548	0.0026	0.0017	0.0056	0.0022	0.002	0.0257	0.1541	0.0037	0.0073	0.0029	0.1037	0.011	0.0031	0.0017	0.0036	0.153	0.0933	0.0141	0.0045	0.0051	0.0199	0.003	0.0092	0.187
6	rs9366624	25439492	1.19	0.153209069243504	1.26	2.58282016440281	0.393058803328082	0.570319389559815	0.1225	0.0549	0.0026	0.0017	0.0056	0.0022	0.002	0.0257	0.154	0.0037	0.0073	0.0029	0.1037	0.011	0.0031	0.0017	0.0036	0.1529	0.0933	0.0141	0.0045	0.0051	0.0199	0.003	0.0092	0.187
6	rs141869141	25443268	1.19	0.153209069243504	1.26	2.58282016440281	0.435541589653231	0.622703427192796	0.1225	0.055	0.0026	0.0018	0.0055	0.0021	0.002	0.0257	0.154	0.0036	0.0073	0.0028	0.1037	0.0111	0.0031	0.0017	0.0037	0.1529	0.0935	0.0141	0.0045	0.0051	0.0199	0.003	0.0092	0.1868
6	rs72831274	25447517	1.19	0.153209069243504	1.26	2.58282016440281	0.459922274627866	0.553529584155357	0.1225	0.0551	0.0025	0.0019	0.0055	0.0021	0.002	0.0257	0.154	0.0036	0.0073	0.0028	0.1037	0.0111	0.003	0.0017	0.0039	0.1528	0.0937	0.014	0.0045	0.0051	0.0199	0.003	0.0092	0.1866
6	rs72831275	25449080	1.19	0.153209069243504	1.26	2.58282016440281	0.464474860764925	0.55451381396639	0.1225	0.0552	0.0025	0.0019	0.0054	0.0021	0.002	0.0257	0.154	0.0035	0.0073	0.0028	0.1038	0.0112	0.003	0.0017	0.0039	0.1527	0.0939	0.014	0.0045	0.0051	0.0199	0.003	0.0092	0.1865
6	rs78350161	25451279	1.19	0.153209069243504	1.26	2.58282016440281	0.522728850856346	0.542871462315135	0.1226	0.0551	0.0024	0.0019	0.0054	0.0021	0.002	0.0257	0.154	0.0035	0.0073	0.0027	0.1038	0.0112	0.003	0.0018	0.004	0.1527	0.0943	0.014	0.0045	0.0051	0.0197	0.003	0.0092	0.1863
6	rs79349325	25456221	1.19	0.153209069243504	1.26	2.58282016440281	0.757335319426574	0.564097130552056	0.123	0.0551	0.0023	0.002	0.0052	0.0022	0.0021	0.0264	0.1539	0.0032	0.0073	0.0027	0.1035	0.0112	0.0029	0.0018	0.0044	0.1534	0.0945	0.0139	0.0045	0.0051	0.019	0.0031	0.009	0.1855
6	rs55946641	25456913	1.19	0.153209069243504	1.26	2.58282016440281	0.752458744121636	0.541053498520652	0.1231	0.0551	0.0023	0.002	0.0052	0.0022	0.0021	0.0264	0.1538	0.0032	0.0073	0.0027	0.1035	0.0112	0.0029	0.0018	0.0045	0.1535	0.0945	0.0139	0.0045	0.0051	0.0189	0.0031	0.009	0.1855
6	rs78114836	25466943	1.19	0.153209069243504	1.26	2.58282016440281	0.797231502804825	0.525454132317607	0.1234	0.055	0.0022	0.0022	0.0052	0.0022	0.0022	0.0269	0.1537	0.0033	0.0074	0.0026	0.1032	0.0111	0.0031	0.0018	0.0045	0.1536	0.0944	0.0139	0.0044	0.0051	0.0188	0.0031	0.0089	0.1851
6	rs115413613	25471772	1.19	0.153209069243504	1.26	2.58282016440281	0.824900845689697	0.541752536685539	0.1234	0.0551	0.0022	0.0022	0.0052	0.0022	0.0021	0.027	0.1537	0.0033	0.0074	0.0026	0.1032	0.0112	0.0031	0.0018	0.0045	0.1536	0.0944	0.0139	0.0044	0.0052	0.0188	0.0031	0.0089	0.185
6	rs115405717	25473377	1.19	0.153209069243504	1.26	2.58282016440281	0.838727757528898	0.545951448291419	0.1234	0.0551	0.0022	0.0022	0.0052	0.0022	0.0021	0.027	0.1536	0.0033	0.0074	0.0026	0.1032	0.0112	0.0031	0.0018	0.0045	0.1536	0.0944	0.0139	0.0044	0.0052	0.0188	0.0031	0.0089	0.1849
6	rs80123984	25476250	1.19	0.153209069243504	1.26	2.58282016440281	0.862877806275964	0.546231660359522	0.1235	0.0551	0.0022	0.0022	0.0052	0.0022	0.0021	0.0272	0.1536	0.0033	0.0074	0.0026	0.1031	0.0112	0.0031	0.0018	0.0046	0.1537	0.0943	0.0139	0.0044	0.0052	0.0188	0.0031	0.0089	0.1848
6	rs35330592	25478541	1.19	0.153209069243504	1.25	2.67446410433266	0.854179137664414	0.517144490638045	0.1236	0.0551	0.0022	0.0022	0.0052	0.0022	0.0022	0.0274	0.1536	0.0033	0.0074	0.0026	0.1029	0.0112	0.0031	0.0019	0.0046	0.1537	0.0942	0.0139	0.0044	0.0052	0.0188	0.0031	0.0088	0.1846
6	rs419563	25478611	1.19	0.153209069243504	1.25	2.67446410433266	0.855545890169189	0.529760417885937	0.1236	0.0551	0.0022	0.0022	0.0052	0.0022	0.0022	0.0274	0.1536	0.0033	0.0074	0.0026	0.1029	0.0112	0.0031	0.0019	0.0046	0.1537	0.0942	0.0139	0.0044	0.0052	0.0188	0.0029	0.0088	0.1846
6	rs10498727	25486154	1.19	0.153209069243504	1.25	2.67446410433266	1.44715583158607	0.748913567482274	0.1234	0.055	0.0024	0.0024	0.0051	0.0026	0.0021	0.029	0.1537	0.0033	0.0075	0.0025	0.1038	0.011	0.0028	0.0025	0.0055	0.1535	0.0931	0.0131	0.0048	0.0055	0.0194	0.0031	0.009	0.1814
6	rs4712944	25488265	1.19	0.153209069243504	1.25	2.67446410433266	1.58562211209956	0.741833952729124	0.1233	0.055	0.0024	0.0025	0.0051	0.0026	0.0021	0.0293	0.1537	0.0033	0.0075	0.0025	0.104	0.011	0.0027	0.0026	0.0057	0.1534	0.0928	0.013	0.0048	0.0056	0.0196	0.0031	0.009	0.1808
6	rs2274089	25488583	1.19	0.153209069243504	1.25	2.67446410433266	1.60122004322053	0.755705648667215	0.1233	0.0549	0.0024	0.0025	0.0051	0.0026	0.0021	0.0293	0.1537	0.0033	0.0075	0.0025	0.104	0.011	0.0027	0.0026	0.0057	0.1534	0.0928	0.013	0.0048	0.0056	0.0196	0.0031	0.009	0.1808
6	rs115103442	25497896	1.19	0.153209069243504	1.25	2.67446410433266	1.77825457331551	0.718591797719017	0.1233	0.0546	0.0027	0.0025	0.0051	0.0029	0.0021	0.0294	0.1536	0.0033	0.0074	0.0025	0.104	0.011	0.0028	0.0026	0.0058	0.1534	0.0926	0.013	0.0049	0.0058	0.0195	0.0031	0.0087	0.1805
6	rs1924471	25506803	1.18	0.173671271070618	1.25	2.67446410433266	2.28792080292368	0.634587697727794	0.1233	0.0537	0.0037	0.0026	0.0051	0.0036	0.0021	0.0297	0.1535	0.0035	0.0072	0.0026	0.104	0.011	0.003	0.0026	0.006	0.1535	0.0916	0.0129	0.005	0.0063	0.0199	0.0032	0.0079	0.1797
6	rs9461183	25510649	1.18	0.173671271070618	1.25	2.67446410433266	2.48080764243548	0.663790661275129	0.1234	0.0537	0.0037	0.0027	0.0051	0.0036	0.0021	0.0298	0.1534	0.0034	0.0072	0.0026	0.1037	0.011	0.0029	0.0025	0.0062	0.1537	0.0916	0.013	0.005	0.0063	0.0199	0.0031	0.0078	0.1798
6	rs12526480	25533534	1.18	0.173671271070618	1.25	2.67446410433266	2.49713153801342	0.617358330782696	0.1234	0.0536	0.004	0.0027	0.005	0.0037	0.0021	0.0299	0.1536	0.0034	0.0072	0.0026	0.1038	0.0109	0.003	0.0025	0.0062	0.1539	0.0913	0.0129	0.005	0.0062	0.0197	0.0034	0.0078	0.1794
6	rs150533	25535612	1.18	0.173671271070618	1.26	2.58282016440281	2.48318861385279	0.625741941972259	0.1236	0.0536	0.0039	0.0027	0.005	0.0037	0.0021	0.0299	0.1536	0.0034	0.0072	0.0026	0.1038	0.0109	0.003	0.0026	0.0062	0.1539	0.0913	0.0129	0.005	0.0062	0.0197	0.0033	0.0078	0.1795
6	Affx-37063251	25538188	1.18	0.173671271070618	1.26	2.58282016440281	2.46820039338064	0.629218771888912	0.1236	0.0535	0.0039	0.0027	0.005	0.0037	0.0021	0.0299	0.1536	0.0035	0.0072	0.0026	0.1038	0.0109	0.003	0.0026	0.0062	0.1538	0.0913	0.0129	0.005	0.0061	0.0197	0.0033	0.0078	0.1796
6	rs441460	25548288	1.18	0.173671271070618	1.26	2.58282016440281	2.51408629200691	0.625307655947901	0.1237	0.0537	0.0039	0.0027	0.0049	0.0037	0.002	0.0299	0.1535	0.0035	0.0072	0.0026	0.1039	0.0109	0.003	0.0026	0.0063	0.1535	0.0913	0.0129	0.0049	0.0061	0.0197	0.0034	0.0078	0.1797
6	rs368638	25548573	1.18	0.173671271070618	1.26	2.58282016440281	2.50082988558096	0.627479792701359	0.1237	0.0538	0.0039	0.0027	0.0049	0.0037	0.002	0.0299	0.1536	0.0035	0.0072	0.0026	0.1037	0.0109	0.003	0.0026	0.0063	0.1535	0.0914	0.0129	0.0049	0.0061	0.0197	0.0034	0.0078	0.1797
6	rs78267786	25574813	1.18	0.173671271070618	1.26	2.58282016440281	2.57635587979685	0.625886719695506	0.1232	0.0535	0.004	0.0027	0.0048	0.0037	0.002	0.0299	0.1536	0.0034	0.0072	0.0027	0.104	0.011	0.003	0.0028	0.0063	0.1539	0.0913	0.0129	0.005	0.0061	0.0197	0.0035	0.0079	0.1793
6	rs13203202	25582771	1.18	0.173671271070618	1.26	2.58282016440281	2.71427040634495	0.615627120305377	0.1226	0.0532	0.004	0.0027	0.0048	0.0037	0.002	0.0298	0.1536	0.0034	0.0072	0.0027	0.1044	0.011	0.0031	0.0028	0.0064	0.1544	0.0912	0.013	0.005	0.0062	0.0197	0.0036	0.0079	0.1789
6	rs112940888	25589126	1.18	0.173671271070618	1.26	2.58282016440281	2.83026824309081	0.625597172105467	0.1224	0.053	0.0041	0.0027	0.0047	0.0037	0.002	0.0298	0.1538	0.0033	0.0072	0.0028	0.1046	0.0111	0.0031	0.0028	0.0065	0.1548	0.0907	0.013	0.005	0.0062	0.0197	0.0037	0.008	0.1787
6	rs35676593	25596650	1.18	0.173671271070618	1.26	2.58282016440281	2.89180010424244	0.626755550927299	0.1223	0.0529	0.0042	0.0027	0.0047	0.0037	0.002	0.0298	0.1538	0.0033	0.0072	0.0028	0.1046	0.0111	0.0031	0.0028	0.0065	0.1551	0.0905	0.013	0.005	0.0062	0.0197	0.0037	0.0081	0.1786
6	rs116783208	25600352	1.18	0.173671271070618	1.26	2.58282016440281	2.92903177862267	0.622269637386568	0.1222	0.0528	0.0042	0.0027	0.0047	0.0037	0.002	0.0298	0.1539	0.0033	0.0073	0.0028	0.1047	0.0111	0.0031	0.0029	0.0065	0.1552	0.0903	0.013	0.005	0.0062	0.0197	0.0037	0.0082	0.1785
6	rs9885888	25600602	1.18	0.173671271070618	1.26	2.58282016440281	2.94030379410072	0.617358330782696	0.1222	0.0528	0.0042	0.0026	0.0048	0.0037	0.002	0.0298	0.1539	0.0033	0.0073	0.0028	0.1047	0.0111	0.0031	0.0029	0.0065	0.1553	0.0902	0.0131	0.005	0.0062	0.0197	0.0037	0.0082	0.1784
6	rs1012899	25605091	1.18	0.173671271070618	1.26	2.58282016440281	3.04611743201765	0.600671714308084	0.1219	0.0525	0.0044	0.0026	0.005	0.0037	0.002	0.0298	0.1539	0.0033	0.0073	0.0028	0.1047	0.0111	0.0031	0.0029	0.0066	0.1559	0.0895	0.0131	0.0051	0.0062	0.0198	0.0037	0.0083	0.1781
6	rs742132	25607571	1.18	0.173671271070618	1.26	2.58282016440281	3.02133009788037	0.590226734637927	0.1222	0.0522	0.0045	0.0026	0.0051	0.0036	0.002	0.0298	0.1541	0.0033	0.0074	0.0029	0.1048	0.0111	0.0031	0.003	0.0065	0.1559	0.0894	0.0131	0.0051	0.0062	0.0199	0.0038	0.0084	0.1775
6	rs12213398	25619463	1.18	0.173671271070618	1.26	2.58282016440281	3.01994071853064	0.567913365876304	0.1225	0.0522	0.0046	0.0026	0.0051	0.0036	0.0019	0.0297	0.1541	0.0033	0.0074	0.003	0.1048	0.0111	0.0031	0.003	0.0065	0.1561	0.0893	0.0131	0.0053	0.0062	0.0197	0.0038	0.0085	0.1767
6	rs73733305	25623060	1.18	0.173671271070618	1.26	2.58282016440281	2.98199467787486	0.562826447472062	0.1226	0.052	0.0046	0.0026	0.0052	0.0035	0.0019	0.0296	0.1541	0.0033	0.0074	0.0031	0.1048	0.0112	0.0031	0.003	0.0065	0.1562	0.0892	0.0132	0.0054	0.0062	0.0199	0.0038	0.0086	0.1764
6	rs114613470	25629050	1.18	0.173671271070618	1.26	2.58282016440281	2.97847194467585	0.56339110917095	0.1227	0.052	0.0046	0.0026	0.0052	0.0035	0.0019	0.0296	0.1541	0.0033	0.0074	0.0031	0.1048	0.0112	0.0031	0.003	0.0065	0.1563	0.0891	0.0132	0.0054	0.0062	0.0199	0.0038	0.0086	0.1763
6	rs932316	25641200	1.18	0.173671271070618	1.26	2.58282016440281	2.9272794991431	0.5619797142205	0.1229	0.0517	0.0047	0.0025	0.0052	0.0034	0.0019	0.0295	0.1539	0.0034	0.0074	0.0032	0.1048	0.0112	0.0032	0.003	0.0065	0.1567	0.089	0.0132	0.0054	0.0062	0.0202	0.0038	0.0087	0.1758
6	rs1883257	25649981	1.17	0.196050020118376	1.26	2.58282016440281	2.73509613155882	0.428845307047867	0.1228	0.0514	0.005	0.0025	0.0052	0.0036	0.0019	0.0294	0.1543	0.0034	0.0082	0.0046	0.1053	0.0116	0.0032	0.003	0.0065	0.1542	0.088	0.0131	0.0058	0.0063	0.0199	0.0044	0.0088	0.1749
6	rs62393711	25655059	1.17	0.196050020118376	1.25	2.67446410433266	2.74442196968632	0.425032262035792	0.1228	0.0514	0.005	0.0025	0.0052	0.0036	0.0019	0.0294	0.1543	0.0034	0.0083	0.0046	0.1053	0.0117	0.0032	0.003	0.0065	0.154	0.088	0.0131	0.0058	0.0063	0.0199	0.0044	0.0088	0.1749
6	rs4712954	25671873	1.17	0.196050020118376	1.27	2.49300607266657	2.24742783621116	0.36343331417172	0.1225	0.05	0.005	0.0029	0.0061	0.0038	0.0019	0.0285	0.1551	0.0037	0.0082	0.005	0.1038	0.0121	0.0034	0.0035	0.0067	0.1533	0.0875	0.0133	0.0061	0.0061	0.0206	0.0041	0.0096	0.1745
6	rs1074707	25676397	1.17	0.196050020118376	1.27	2.49300607266657	2.19891586512825	0.347935013104007	0.1229	0.05	0.005	0.0029	0.0063	0.0038	0.0018	0.0283	0.1553	0.0037	0.0082	0.005	0.1032	0.0122	0.0035	0.0035	0.0067	0.153	0.0873	0.0133	0.0061	0.0062	0.0207	0.004	0.0097	0.1746
6	rs16890935	25681255	1.17	0.196050020118376	1.27	2.49300607266657	2.03924442889602	0.325422579179607	0.1232	0.0502	0.0049	0.0029	0.0063	0.0039	0.0019	0.028	0.1554	0.0038	0.0082	0.0051	0.1031	0.0122	0.0035	0.0036	0.0067	0.1522	0.0872	0.0133	0.0059	0.0062	0.0208	0.004	0.0098	0.1748
6	rs6935832	25682929	1.17	0.196050020118376	1.27	2.49300607266657	2.01871704673904	0.318137967515248	0.1233	0.0503	0.0049	0.003	0.0063	0.0039	0.0019	0.028	0.1554	0.0038	0.0082	0.0051	0.1031	0.0122	0.0035	0.0036	0.0067	0.1521	0.0872	0.0133	0.0059	0.0062	0.0208	0.0039	0.0098	0.1748
6	rs6942120	25683954	1.16	0.220431575918666	1.27	2.49300607266657	1.97521672162433	0.321410030597758	0.1248	0.0503	0.0046	0.003	0.0065	0.0039	0.0019	0.0278	0.1546	0.004	0.0081	0.0049	0.1028	0.0123	0.0035	0.0039	0.007	0.151	0.0863	0.0133	0.0059	0.0065	0.021	0.004	0.0103	0.1752
6	rs4712955	25684279	1.15	0.246899131395369	1.27	2.49300607266657	2.11287367292965	0.327617393291331	0.1256	0.0503	0.0044	0.003	0.0067	0.0037	0.0019	0.0281	0.1533	0.0041	0.008	0.0049	0.1024	0.0124	0.0036	0.0043	0.0071	0.1508	0.085	0.0134	0.006	0.0066	0.021	0.0047	0.0106	0.1756
6	rs4711092	25684405	1.15	0.246899131395369	1.26	2.58282016440281	0.975647660697349	0.309701196533519	0.1257	0.0504	0.0043	0.003	0.0067	0.0038	0.0019	0.0281	0.1536	0.0041	0.0078	0.0048	0.1024	0.0122	0.0035	0.0043	0.0049	0.1532	0.0846	0.0134	0.006	0.0066	0.0208	0.0047	0.0107	0.1763
6	rs9358867	25685247	1.16	0.220431575918666	1.26	2.58282016440281	0.78037746818254	0.337547162062978	0.1284	0.0512	0.0035	0.0023	0.0067	0.0037	0.0014	0.0277	0.1581	0.004	0.0072	0.0035	0.1005	0.0115	0.0029	0.0046	0.0038	0.1526	0.0866	0.0134	0.0053	0.0064	0.0203	0.0042	0.0108	0.1769
6	rs75188675	25717691	1.15	0.246899131395369	1.27	2.49300607266657	0.822052401897881	0.387290826145174	0.1292	0.0514	0.0032	0.0022	0.0067	0.0037	0.0013	0.0275	0.1596	0.004	0.0071	0.0031	0.0999	0.0112	0.0027	0.0048	0.0035	0.1524	0.0872	0.0133	0.0051	0.0064	0.0202	0.004	0.0109	0.177
6	rs4481423	25720761	1.15	0.246899131395369	1.27	2.49300607266657	0.845517960451632	0.361171639010053	0.1292	0.0515	0.0033	0.0022	0.0067	0.0037	0.0013	0.0275	0.1595	0.0039	0.0071	0.0031	0.1003	0.0112	0.0027	0.0048	0.0035	0.1523	0.0877	0.0133	0.0051	0.0064	0.0198	0.004	0.0105	0.177
6	rs9467583	25726621	1.15	0.246899131395369	1.27	2.49300607266657	0.803719149012718	0.319106437253525	0.1299	0.052	0.0032	0.0021	0.0067	0.0037	0.0013	0.0275	0.1594	0.0039	0.007	0.003	0.1	0.0111	0.0027	0.0048	0.0035	0.1522	0.0879	0.0133	0.005	0.0064	0.0197	0.004	0.0104	0.1769
6	rs77165772	25726666	1.15	0.246899131395369	1.28	2.40501694081552	0.802466752073215	0.319348690478575	0.1299	0.052	0.0032	0.0021	0.0067	0.0037	0.0013	0.0275	0.1594	0.0039	0.007	0.003	0.0999	0.0111	0.0027	0.0048	0.0035	0.1522	0.0879	0.0133	0.005	0.0064	0.0197	0.004	0.0104	0.1769
6	rs9358871	25726675	1.15	0.246899131395369	1.28	2.40501694081552	0.802075550906653	0.31959099796128	0.1299	0.052	0.0032	0.0021	0.0067	0.0037	0.0013	0.0275	0.1594	0.0039	0.007	0.003	0.0999	0.0111	0.0027	0.0048	0.0035	0.1522	0.0879	0.0133	0.005	0.0064	0.0197	0.004	0.0104	0.1769
6	rs4712962	25732331	1.15	0.246899131395369	1.29	2.31884767120196	0.794190940808144	0.321774202084784	0.1303	0.0521	0.0032	0.0021	0.0066	0.0037	0.0013	0.0275	0.1594	0.0039	0.007	0.0029	0.0998	0.0111	0.0027	0.0048	0.0034	0.1521	0.0879	0.0133	0.0049	0.0064	0.0197	0.004	0.0104	0.1769
6	rs6924948	25735966	1.15	0.246899131395369	1.29	2.31884767120196	0.794580475565696	0.321288667102202	0.1303	0.0521	0.0032	0.0021	0.0066	0.0037	0.0013	0.0275	0.1594	0.0039	0.007	0.0029	0.0998	0.0111	0.0027	0.0048	0.0034	0.1521	0.0879	0.0133	0.0049	0.0064	0.0197	0.004	0.0104	0.1769
6	rs34932751	25762241	1.14	0.275532638758866	1.29	2.31884767120196	0.817314395863303	0.440869379095405	0.1326	0.0529	0.003	0.0019	0.0062	0.0033	0.001	0.0272	0.1613	0.0033	0.0063	0.0023	0.1013	0.0108	0.0025	0.0045	0.0027	0.1489	0.0893	0.0133	0.0046	0.0064	0.02	0.0038	0.0104	0.1779
6	rs73733698	25764830	1.14	0.275532638758866	1.29	2.31884767120196	0.822605934949144	0.4314803187659	0.1327	0.053	0.003	0.0019	0.0061	0.0033	9e-04	0.0272	0.1614	0.0033	0.0063	0.0023	0.1013	0.0108	0.0025	0.0045	0.0027	0.1488	0.0894	0.0133	0.0045	0.0064	0.02	0.0038	0.0104	0.1779
6	rs112544908	25766673	1.14	0.275532638758866	1.29	2.31884767120196	0.823001413567427	0.446448736735691	0.1328	0.053	0.0029	0.0019	0.0061	0.0033	9e-04	0.0272	0.1615	0.0032	0.0062	0.0023	0.1014	0.0107	0.0024	0.0044	0.0026	0.1488	0.0895	0.0133	0.0045	0.0064	0.02	0.0038	0.0103	0.178
6	rs1892251	25769349	1.13	0.306408690300974	1.29	2.31884767120196	0.792711462696229	0.421490453415777	0.133	0.053	0.0029	0.0018	0.006	0.0033	9e-04	0.0271	0.1618	0.0032	0.0061	0.0022	0.1016	0.0107	0.0024	0.0044	0.0025	0.1484	0.0896	0.0133	0.0045	0.0064	0.0201	0.0038	0.0104	0.1782
6	rs2328893	25770239	1.13	0.306408690300974	1.29	2.31884767120196	0.802466752073215	0.412606028813671	0.1331	0.0531	0.003	0.0018	0.006	0.0033	9e-04	0.0271	0.1618	0.0032	0.0061	0.0022	0.1016	0.0107	0.0024	0.0044	0.0026	0.1484	0.0893	0.0133	0.0045	0.0064	0.0201	0.0038	0.0104	0.1782
6	rs4712972	25772047	1.13	0.306408690300974	1.29	2.31884767120196	0.793100683273826	0.418218156934874	0.1332	0.0533	0.0029	0.0018	0.006	0.0033	9e-04	0.0271	0.1617	0.0032	0.0061	0.0022	0.1016	0.0107	0.0024	0.0044	0.0026	0.1485	0.0893	0.0133	0.0045	0.0063	0.0201	0.0037	0.0104	0.1783
6	rs11754288	25776949	1.13	0.306408690300974	1.29	2.31884767120196	0.784014628496601	0.417825945837008	0.1332	0.0534	0.0029	0.0018	0.006	0.0033	9e-04	0.0271	0.1617	0.0032	0.0061	0.0022	0.1015	0.0107	0.0024	0.0044	0.0026	0.1485	0.0893	0.0132	0.0045	0.0063	0.0201	0.0037	0.0103	0.1783
6	rs17322552	25779925	1.13	0.306408690300974	1.29	2.31884767120196	0.774819910169397	0.41651929660244	0.1334	0.0535	0.0029	0.0018	0.006	0.0033	9e-04	0.0271	0.1618	0.0032	0.0061	0.0022	0.1015	0.0107	0.0024	0.0044	0.0025	0.1485	0.0892	0.0132	0.0045	0.0063	0.0201	0.0037	0.0103	0.1784
6	rs9461212	25783622	1.13	0.306408690300974	1.29	2.31884767120196	0.758403908710467	0.41704182307281	0.1336	0.0538	0.0029	0.0017	0.0059	0.0032	8e-04	0.027	0.1619	0.0031	0.0061	0.0021	0.1014	0.0107	0.0024	0.0044	0.0025	0.1485	0.0891	0.0132	0.0045	0.0063	0.0201	0.0037	0.0103	0.1785
6	rs10498730	25812069	1.13	0.306408690300974	1.29	2.31884767120196	0.720128725271868	0.417825945837008	0.1345	0.0541	0.0028	0.0015	0.0056	0.003	7e-04	0.0268	0.1629	0.003	0.0061	0.002	0.1013	0.0106	0.0025	0.0045	0.0024	0.1484	0.0889	0.0129	0.0046	0.0064	0.0199	0.0035	0.0102	0.1785
6	rs1165196	25813150	1.13	0.306408690300974	1.29	2.31884767120196	0.714094924466413	0.415996947968664	0.1345	0.0542	0.0027	0.0015	0.0056	0.003	7e-04	0.0268	0.1631	0.003	0.0061	0.002	0.1014	0.0106	0.0025	0.0045	0.0023	0.1483	0.0889	0.0129	0.0046	0.0064	0.0199	0.0035	0.0102	0.1785
6	rs1185567	25818588	1.13	0.306408690300974	1.29	2.31884767120196	0.704679930488051	0.423588337424064	0.1346	0.0542	0.0027	0.0015	0.0056	0.003	7e-04	0.0268	0.1632	0.003	0.0061	0.002	0.1014	0.0106	0.0026	0.0045	0.0023	0.1483	0.0889	0.0129	0.0046	0.0064	0.0199	0.0034	0.0101	0.1787
6	rs6913879	25820428	1.13	0.306408690300974	1.29	2.31884767120196	0.705863011407322	0.424375768382391	0.1346	0.0542	0.0027	0.0015	0.0056	0.003	7e-04	0.0268	0.1632	0.003	0.0061	0.002	0.1014	0.0107	0.0026	0.0045	0.0023	0.1483	0.0889	0.0129	0.0046	0.0064	0.0199	0.0034	0.0101	0.1787
6	rs17270561	25820439	1.13	0.306408690300974	1.29	2.31884767120196	0.705641116445636	0.424507045221054	0.1346	0.0542	0.0027	0.0015	0.0056	0.003	7e-04	0.0268	0.1632	0.003	0.0061	0.002	0.1014	0.0106	0.0026	0.0045	0.0023	0.1483	0.0889	0.0129	0.0046	0.0064	0.0199	0.0034	0.0101	0.1787
6	rs6940698	25821580	1.13	0.306408690300974	1.29	2.31884767120196	0.656009525262155	0.463297350503454	0.1344	0.0543	0.0027	0.0015	0.0053	0.003	8e-04	0.0267	0.163	0.0029	0.006	0.0019	0.1011	0.0104	0.0025	0.0044	0.0023	0.1493	0.0888	0.0129	0.0047	0.0065	0.0201	0.0033	0.0101	0.1789
6	rs17342717	25821770	1.13	0.306408690300974	1.29	2.31884767120196	0.655794808050434	0.464641543498737	0.1344	0.0543	0.0027	0.0015	0.0053	0.003	8e-04	0.0267	0.163	0.0029	0.006	0.0019	0.1011	0.0104	0.0025	0.0044	0.0023	0.1494	0.0888	0.0129	0.0047	0.0065	0.0201	0.0033	0.0101	0.1789
6	rs6456703	25826119	1.13	0.306408690300974	1.29	2.31884767120196	0.651721231009524	0.500900323134958	0.1345	0.0543	0.0027	0.0015	0.0051	0.003	9e-04	0.0267	0.1629	0.0029	0.006	0.0018	0.1011	0.0101	0.0025	0.0044	0.0023	0.1502	0.0886	0.0129	0.0047	0.0065	0.0202	0.0033	0.01	0.179
6	rs765285	25828242	1.13	0.306408690300974	1.29	2.31884767120196	0.646165520254059	0.500763224320013	0.1345	0.0543	0.0027	0.0015	0.0051	0.003	9e-04	0.0267	0.1629	0.0029	0.006	0.0018	0.101	0.0101	0.0026	0.0044	0.0023	0.1502	0.0887	0.0129	0.0047	0.0065	0.0202	0.0033	0.01	0.179
6	rs1165176	25830298	1.13	0.306408690300974	1.29	2.31884767120196	0.673941651506713	0.509694432018193	0.1345	0.0543	0.0028	0.0015	0.0051	0.0029	9e-04	0.0267	0.1629	0.0029	0.006	0.0019	0.101	0.0101	0.0024	0.0044	0.0023	0.1502	0.0887	0.0129	0.0047	0.0065	0.0202	0.0033	0.0101	0.179
6	rs2070642	25831212	1.13	0.306408690300974	1.29	2.31884767120196	0.675536490515613	0.512174750250598	0.1346	0.0543	0.0028	0.0015	0.0051	0.0029	9e-04	0.0267	0.1629	0.0029	0.006	0.0019	0.101	0.0101	0.0024	0.0044	0.0023	0.1502	0.0886	0.0129	0.0047	0.0065	0.0202	0.0033	0.0101	0.1789
6	rs1185569	25831603	1.13	0.306408690300974	1.29	2.31884767120196	0.674521396794242	0.512864267370056	0.1346	0.0543	0.0028	0.0015	0.0051	0.0029	9e-04	0.0267	0.1629	0.0029	0.006	0.0019	0.101	0.0101	0.0024	0.0044	0.0023	0.1502	0.0886	0.0129	0.0047	0.0065	0.0202	0.0033	0.0101	0.1789
6	rs11751616	25840450	1.13	0.306408690300974	1.29	2.31884767120196	0.614259353019005	0.522264840801192	0.1348	0.0545	0.0028	0.0014	0.005	0.003	9e-04	0.0265	0.1628	0.0027	0.0059	0.0019	0.1014	0.0101	0.0024	0.0044	0.0023	0.1501	0.0889	0.0128	0.0047	0.0064	0.0202	0.0029	0.0101	0.179
6	rs6905614	25840485	1.13	0.306408690300974	1.29	2.31884767120196	0.614467757893824	0.523234979390646	0.1348	0.0545	0.0028	0.0014	0.005	0.003	9e-04	0.0265	0.1628	0.0027	0.0059	0.0019	0.1014	0.0101	0.0024	0.0044	0.0023	0.1501	0.0889	0.0128	0.0047	0.0064	0.0202	0.0029	0.0101	0.179
6	rs1408273	25840946	1.13	0.306408690300974	1.29	2.31884767120196	0.597761092340747	0.528509301211214	0.1348	0.0546	0.0028	0.0014	0.005	0.003	9e-04	0.0265	0.1628	0.0027	0.0059	0.0019	0.1015	0.0101	0.0024	0.0044	0.0023	0.1501	0.0889	0.0128	0.0046	0.0064	0.0202	0.0029	0.0101	0.179
6	rs1324088	25841122	1.13	0.306408690300974	1.29	2.31884767120196	0.59748673467706	0.529204274829661	0.1348	0.0546	0.0028	0.0014	0.005	0.003	9e-04	0.0265	0.1628	0.0027	0.0059	0.0019	0.1015	0.0101	0.0024	0.0044	0.0023	0.1501	0.0889	0.0128	0.0046	0.0064	0.0202	0.0029	0.0101	0.179
6	rs1324087	25841408	1.13	0.306408690300974	1.29	2.31884767120196	0.595910308446926	0.529482328127282	0.1352	0.0546	0.0028	0.0014	0.005	0.003	9e-04	0.0265	0.1628	0.0027	0.0059	0.0019	0.1012	0.0101	0.0024	0.0044	0.0023	0.1501	0.0887	0.0128	0.0046	0.0064	0.0202	0.0029	0.0101	0.1791
6	rs4712976	25842203	1.13	0.306408690300974	1.29	2.31884767120196	0.593720225462198	0.528509301211214	0.1352	0.0546	0.0028	0.0014	0.005	0.003	9e-04	0.0265	0.1628	0.0027	0.0059	0.0019	0.1012	0.0101	0.0025	0.0044	0.0023	0.1501	0.0887	0.0128	0.0046	0.0064	0.0202	0.0029	0.0101	0.1791
6	rs9393672	25842605	1.13	0.306408690300974	1.3	2.23449294624366	0.589828391947598	0.538818080564019	0.1352	0.0545	0.0028	0.0014	0.005	0.003	9e-04	0.0265	0.1628	0.0027	0.0059	0.0019	0.1012	0.0101	0.0025	0.0044	0.0023	0.15	0.0887	0.0128	0.0046	0.0064	0.0203	0.0029	0.0101	0.1791
6	rs1408272	25842951	1.13	0.306408690300974	1.3	2.23449294624366	0.579373037733868	0.541053498520652	0.1351	0.0545	0.0028	0.0014	0.005	0.003	9e-04	0.0265	0.163	0.0027	0.0059	0.0019	0.1012	0.0101	0.0025	0.0044	0.0023	0.1499	0.0887	0.0129	0.0046	0.0064	0.0203	0.0029	0.0101	0.1791
6	rs3887266	25843746	1.13	0.306408690300974	1.3	2.23449294624366	0.559721589477562	0.552545784052689	0.1349	0.0544	0.0028	0.0014	0.005	0.003	0.001	0.0264	0.1629	0.0027	0.0059	0.0019	0.1013	0.0101	0.0025	0.0044	0.0023	0.1498	0.0886	0.0131	0.0046	0.0064	0.0204	0.0029	0.0101	0.179
6	rs726836	25843926	1.13	0.306408690300974	1.3	2.23449294624366	0.549718185849364	0.560569184614325	0.1349	0.0544	0.0028	0.0014	0.005	0.0031	0.001	0.0264	0.1629	0.0026	0.0059	0.0019	0.1014	0.0101	0.0025	0.0044	0.0023	0.1498	0.0886	0.0132	0.0046	0.0064	0.0204	0.0029	0.0101	0.179
6	rs942379	25849620	1.13	0.306408690300974	1.3	2.23449294624366	0.501300121315515	0.599954910725939	0.1344	0.0541	0.0028	0.0014	0.005	0.0032	0.0011	0.0262	0.1629	0.0026	0.0057	0.0019	0.1017	0.0101	0.0025	0.0043	0.0023	0.1492	0.089	0.0136	0.0046	0.0063	0.0205	0.003	0.0101	0.1792
6	rs1165188	25849838	1.13	0.306408690300974	1.3	2.23449294624366	0.501805336830488	0.602392874208329	0.1344	0.0541	0.0028	0.0014	0.005	0.0032	0.0011	0.0262	0.1629	0.0026	0.0057	0.0019	0.1017	0.0101	0.0025	0.0043	0.0023	0.1493	0.0891	0.0136	0.0046	0.0063	0.0205	0.003	0.0101	0.1792
6	rs56027330	25850845	1.13	0.306408690300974	1.3	2.23449294624366	0.501552698525	0.60181902396282	0.1344	0.0541	0.0028	0.0014	0.005	0.0032	0.0011	0.0262	0.1629	0.0026	0.0057	0.0019	0.1017	0.0101	0.0025	0.0043	0.0023	0.1493	0.0891	0.0136	0.0046	0.0063	0.0205	0.003	0.0101	0.1792
6	rs1165168	25859508	1.13	0.306408690300974	1.3	2.23449294624366	0.509412857358058	0.611016180928101	0.1342	0.054	0.0028	0.0014	0.0049	0.0032	0.0011	0.0262	0.1631	0.0026	0.0057	0.0019	0.1019	0.0101	0.0025	0.0043	0.0023	0.1491	0.0892	0.0136	0.0046	0.0063	0.0206	0.0029	0.0101	0.1793
6	rs1182814	25859554	1.13	0.306408690300974	1.3	2.23449294624366	0.509540113977568	0.611160148626596	0.1342	0.054	0.0028	0.0014	0.0049	0.0032	0.0011	0.0262	0.1631	0.0026	0.0057	0.0019	0.1019	0.0101	0.0025	0.0043	0.0023	0.1491	0.0892	0.0136	0.0046	0.0063	0.0206	0.0029	0.0101	0.1793
6	rs1408271	25859621	1.13	0.306408690300974	1.3	2.23449294624366	0.509731027431197	0.611304124352362	0.1342	0.054	0.0028	0.0014	0.0049	0.0032	0.0011	0.0262	0.1631	0.0026	0.0057	0.0019	0.1019	0.0101	0.0025	0.0043	0.0023	0.1491	0.0892	0.0136	0.0046	0.0063	0.0206	0.0029	0.0101	0.1793
6	rs1165165	25862466	1.13	0.306408690300974	1.29	2.31884767120196	0.512216015734716	0.610728269619797	0.1342	0.054	0.0028	0.0014	0.0049	0.0031	0.0011	0.0261	0.1631	0.0026	0.0057	0.0019	0.1019	0.0101	0.0025	0.0043	0.0023	0.1491	0.0893	0.0136	0.0046	0.0063	0.0206	0.0029	0.0101	0.1793
6	rs1165162	25863605	1.13	0.306408690300974	1.29	2.31884767120196	0.513875884528552	0.610728269619797	0.1342	0.054	0.0028	0.0014	0.0049	0.0031	0.0011	0.0261	0.1632	0.0026	0.0057	0.0019	0.1019	0.0101	0.0025	0.0043	0.0023	0.1491	0.0893	0.0136	0.0046	0.0063	0.0206	0.0029	0.0102	0.1793
6	rs17271121	25863650	1.13	0.306408690300974	1.32	2.0712046926868	0.513237169733519	0.616204063021218	0.1342	0.054	0.0028	0.0014	0.0049	0.0031	0.0011	0.0261	0.1632	0.0026	0.0057	0.0019	0.102	0.01	0.0025	0.0043	0.0023	0.1491	0.0893	0.0136	0.0046	0.0063	0.0206	0.0029	0.0102	0.1794
6	rs1165161	25864362	1.13	0.306408690300974	1.32	2.0712046926868	0.52253562880744	0.620535189305305	0.1342	0.0538	0.0028	0.0014	0.0049	0.0031	0.0011	0.0262	0.1632	0.0026	0.0057	0.0019	0.102	0.01	0.0025	0.0043	0.0023	0.1491	0.0893	0.0136	0.0046	0.0063	0.0206	0.0029	0.0102	0.1794
6	rs1165160	25864456	1.13	0.306408690300974	1.32	2.0712046926868	0.52253562880744	0.621402271026528	0.1342	0.0538	0.0028	0.0014	0.0049	0.0031	0.0011	0.0262	0.1632	0.0026	0.0057	0.0019	0.102	0.01	0.0025	0.0043	0.0023	0.1491	0.0893	0.0136	0.0046	0.0063	0.0206	0.0029	0.0102	0.1794
6	rs1165159	25864625	1.13	0.306408690300974	1.32	2.0712046926868	0.522857684447201	0.620968694563372	0.1342	0.0538	0.0028	0.0014	0.0049	0.0031	0.0011	0.0262	0.1632	0.0026	0.0057	0.0019	0.102	0.01	0.0025	0.0043	0.0023	0.1491	0.0893	0.0136	0.0046	0.0063	0.0206	0.0029	0.0102	0.1794
6	rs1165158	25864898	1.13	0.306408690300974	1.32	2.0712046926868	0.523373169922201	0.621402271026528	0.1342	0.0538	0.0028	0.0014	0.0049	0.0031	0.0011	0.0262	0.1632	0.0026	0.0057	0.0019	0.102	0.01	0.0025	0.0043	0.0023	0.1491	0.0893	0.0136	0.0046	0.0063	0.0206	0.0029	0.0102	0.1794
6	rs1165207	25865266	1.13	0.306408690300974	1.32	2.0712046926868	0.524275851132895	0.621113212141656	0.1341	0.0538	0.0028	0.0014	0.0049	0.0031	0.0011	0.0262	0.1632	0.0026	0.0057	0.0019	0.102	0.01	0.0025	0.0043	0.0023	0.149	0.0893	0.0136	0.0046	0.0063	0.0206	0.0029	0.0102	0.1795
6	rs4576235	25866016	1.13	0.306408690300974	1.32	2.0712046926868	0.525502101999406	0.617935655611084	0.1342	0.0539	0.0028	0.0014	0.0049	0.0031	0.001	0.0262	0.1632	0.0025	0.0057	0.0019	0.1021	0.01	0.0025	0.0043	0.0023	0.1489	0.0893	0.0136	0.0046	0.0063	0.0206	0.0029	0.0102	0.1796
6	rs548987	25869371	1.12	0.339600448506511	1.32	2.0712046926868	0.528347068865601	0.610008631946609	0.1343	0.054	0.0028	0.0013	0.0049	0.003	0.001	0.0261	0.1631	0.0025	0.0057	0.0019	0.1023	0.01	0.0025	0.0043	0.0023	0.1485	0.0894	0.0136	0.0046	0.0063	0.0206	0.0029	0.0102	0.1797
6	rs523383	25869848	1.12	0.339600448506511	1.32	2.0712046926868	0.528865119547599	0.609864728528179	0.1343	0.054	0.0028	0.0013	0.0049	0.003	0.001	0.0261	0.1631	0.0025	0.0057	0.0019	0.1023	0.01	0.0025	0.0043	0.0023	0.1484	0.0894	0.0136	0.0046	0.0063	0.0206	0.0029	0.0102	0.1797
6	rs1165205	25870542	1.12	0.339600448506511	1.32	2.0712046926868	0.529318611647599	0.609864728528179	0.1343	0.054	0.0028	0.0013	0.0049	0.003	0.001	0.0261	0.1631	0.0025	0.0057	0.0019	0.1023	0.01	0.0025	0.0043	0.0023	0.1484	0.0894	0.0136	0.0046	0.0063	0.0206	0.0029	0.0102	0.1798
6	rs556339	25870745	1.12	0.339600448506511	1.32	2.0712046926868	0.529577832841464	0.608426136979839	0.1343	0.054	0.0028	0.0013	0.0049	0.003	0.001	0.0261	0.1631	0.0025	0.0057	0.0019	0.1023	0.01	0.0025	0.0043	0.0023	0.1484	0.0894	0.0136	0.0046	0.0063	0.0206	0.0029	0.0102	0.1798
6	rs579996	25871044	1.12	0.339600448506511	1.32	2.0712046926868	0.530355857864796	0.606126067705173	0.1343	0.054	0.0028	0.0013	0.0049	0.003	0.001	0.0261	0.1631	0.0025	0.0057	0.0019	0.1023	0.01	0.0025	0.0043	0.0023	0.1483	0.0894	0.0136	0.0046	0.0063	0.0206	0.0029	0.0102	0.1798
6	rs501220	25873025	1.12	0.339600448506511	1.32	2.0712046926868	0.54117405207257	0.596517098116417	0.1343	0.054	0.0028	0.0013	0.0049	0.003	0.001	0.0261	0.1631	0.0025	0.0057	0.0019	0.1024	0.01	0.0025	0.0042	0.0023	0.1482	0.0895	0.0136	0.0045	0.0063	0.0206	0.0029	0.0103	0.1799
6	rs13198474	25874423	1.12	0.339600448506511	1.32	2.0712046926868	0.552690461603191	0.592941069461139	0.1343	0.0543	0.0028	0.0013	0.0048	0.0028	9e-04	0.0261	0.1632	0.0025	0.0057	0.0019	0.1022	0.0101	0.0026	0.0042	0.0023	0.1483	0.0896	0.0136	0.0045	0.0065	0.0206	0.0029	0.0103	0.1796
6	rs12664474	25876089	1.12	0.339600448506511	1.32	2.0712046926868	0.519127649793074	0.600671714308084	0.1342	0.055	0.0027	0.0013	0.0048	0.0027	9e-04	0.0261	0.1633	0.0024	0.0058	0.0019	0.1023	0.0101	0.0026	0.004	0.0023	0.148	0.0899	0.0136	0.0045	0.0065	0.0207	0.0029	0.0104	0.1791
6	rs603089	25877970	1.12	0.339600448506511	1.31	2.15194721725653	0.494942817554997	0.600241607682348	0.1341	0.0553	0.0027	0.0013	0.0049	0.0028	9e-04	0.0261	0.1634	0.0023	0.0059	0.0019	0.1024	0.0102	0.0026	0.004	0.0023	0.1479	0.0899	0.0136	0.0045	0.0064	0.0207	0.0028	0.0104	0.1786
6	rs566530	25878361	1.12	0.339600448506511	1.31	2.15194721725653	0.474383050181882	0.613032458563916	0.1342	0.0553	0.0027	0.0013	0.0049	0.0028	9e-04	0.0261	0.1634	0.0023	0.0059	0.0019	0.1024	0.0102	0.0026	0.004	0.0024	0.1478	0.0898	0.0136	0.0045	0.0063	0.0207	0.0028	0.0105	0.1787
6	rs11969868	25878506	1.12	0.339600448506511	1.31	2.15194721725653	0.45575326135674	0.612744322732249	0.1342	0.0553	0.0026	0.0013	0.0049	0.0028	9e-04	0.0261	0.1634	0.0023	0.0059	0.0019	0.1024	0.0102	0.0026	0.004	0.0024	0.1478	0.0898	0.0136	0.0045	0.0062	0.0207	0.0028	0.0105	0.1787
6	rs487624	25879539	1.12	0.339600448506511	1.31	2.15194721725653	0.291574558675328	0.721880706399198	0.1339	0.055	0.0025	0.0012	0.0049	0.0026	9e-04	0.0262	0.1636	0.0024	0.0059	0.002	0.1031	0.0102	0.0026	0.004	0.0025	0.1478	0.0903	0.0136	0.0045	0.005	0.0208	0.0028	0.0106	0.1793
6	rs12192635	25880907	1.12	0.339600448506511	1.31	2.15194721725653	0.291478637246863	0.645065696969823	0.1337	0.0549	0.0026	0.0011	0.005	0.0025	0.001	0.0262	0.1628	0.0026	0.006	0.0022	0.1029	0.0102	0.0026	0.0041	0.0026	0.1467	0.0906	0.0136	0.0046	0.0051	0.0207	0.003	0.0111	0.1795
6	rs596774	25883106	1.12	0.339600448506511	1.32	2.0712046926868	0.300715016640338	0.634442451645257	0.1337	0.0547	0.0027	0.0011	0.005	0.0024	0.001	0.0262	0.1626	0.0026	0.006	0.0022	0.103	0.0103	0.0027	0.0041	0.0026	0.1467	0.0908	0.0136	0.0046	0.0051	0.0207	0.003	0.0112	0.1794
6	rs504576	25885181	1.12	0.339600448506511	1.32	2.0712046926868	0.290616102108611	0.625741941972259	0.1344	0.0547	0.0027	0.0011	0.005	0.0024	0.001	0.0262	0.1625	0.0026	0.006	0.0022	0.1031	0.0103	0.0027	0.0041	0.0026	0.147	0.0912	0.0135	0.0046	0.0051	0.0208	0.0031	0.0113	0.178
6	rs2575174	25885552	1.12	0.339600448506511	1.32	2.0712046926868	0.29128684490019	0.62443929620335	0.1344	0.0547	0.0027	0.0011	0.0051	0.0024	0.001	0.0262	0.1624	0.0026	0.006	0.0022	0.1031	0.0103	0.0027	0.0041	0.0026	0.147	0.0912	0.0135	0.0046	0.0051	0.0208	0.0031	0.0113	0.178
6	rs629444	25885814	1.12	0.339600448506511	1.32	2.0712046926868	0.29765152422617	0.632990417751089	0.1344	0.0547	0.0026	0.0011	0.0051	0.0024	0.001	0.0262	0.1623	0.0026	0.006	0.0022	0.1031	0.0103	0.0026	0.0041	0.0026	0.147	0.0912	0.0135	0.0046	0.0051	0.0208	0.0031	0.0114	0.178
6	rs537581	25886497	1.12	0.339600448506511	1.32	2.0712046926868	0.339444488444657	0.680717912106832	0.134	0.0548	0.0026	0.0011	0.0051	0.0024	0.001	0.0268	0.1622	0.0026	0.006	0.0022	0.1031	0.0103	0.0026	0.0041	0.0026	0.1469	0.0911	0.0135	0.0046	0.0051	0.0208	0.0031	0.0115	0.1778
6	rs9393674	25889530	1.12	0.339600448506511	1.33	1.99225932571379	0.331235205687034	0.679684788468788	0.1342	0.0549	0.0025	0.0011	0.0051	0.0023	0.001	0.0266	0.162	0.0027	0.0061	0.0022	0.103	0.0103	0.0026	0.0041	0.0025	0.1468	0.0912	0.0137	0.0046	0.0051	0.0208	0.0032	0.0115	0.1777
6	rs9467632	25889706	1.12	0.339600448506511	1.34	1.91510480119379	0.339704336032501	0.700562895930641	0.1342	0.0549	0.0025	0.0011	0.0051	0.0023	0.001	0.0268	0.162	0.0027	0.0061	0.0022	0.103	0.0103	0.0026	0.0041	0.0025	0.1468	0.0912	0.0136	0.0046	0.0051	0.0208	0.0032	0.0115	0.1777
6	rs9348697	25890834	1.12	0.339600448506511	1.34	1.91510480119379	0.36007505847529	0.739126518166851	0.1342	0.0549	0.0025	0.0011	0.0052	0.0023	0.001	0.0272	0.1616	0.0027	0.0061	0.0022	0.1031	0.0103	0.0026	0.0041	0.0025	0.1466	0.0913	0.0136	0.0047	0.005	0.0209	0.0032	0.0115	0.1776
6	rs75612754	25892119	1.12	0.339600448506511	1.34	1.91510480119379	0.377205409055317	0.74514598301782	0.1343	0.0549	0.0025	0.0011	0.0052	0.0023	0.001	0.0274	0.1616	0.0027	0.0062	0.0022	0.1031	0.0103	0.0026	0.0041	0.0025	0.1465	0.0913	0.0135	0.0046	0.005	0.0209	0.0032	0.0115	0.1776
6	rs498548	25892529	1.12	0.339600448506511	1.34	1.91510480119379	0.383872255582577	0.749818405137349	0.1343	0.0549	0.0025	0.0011	0.0052	0.0022	9e-04	0.0275	0.1616	0.0027	0.0062	0.0022	0.1031	0.0103	0.0026	0.0041	0.0025	0.1465	0.0913	0.0135	0.0045	0.005	0.0209	0.0032	0.0116	0.1776
6	rs522024	25892739	1.12	0.339600448506511	1.34	1.91510480119379	0.386922226920004	0.772060723035441	0.1339	0.0554	0.0025	0.0011	0.0052	0.0022	8e-04	0.0277	0.1634	0.0027	0.0062	0.0022	0.1019	0.0103	0.0026	0.004	0.0025	0.1452	0.091	0.0135	0.0045	0.005	0.0209	0.0032	0.0115	0.1786
6	rs6910741	25895575	1.12	0.339600448506511	1.32	2.0712046926868	0.381385923842569	0.762511038738171	0.1339	0.0555	0.0025	0.0011	0.0052	0.0022	8e-04	0.0278	0.1637	0.0028	0.0062	0.0022	0.1018	0.0103	0.0026	0.0041	0.0025	0.145	0.091	0.0133	0.0046	0.005	0.0208	0.0032	0.0115	0.1785
6	rs74691901	25900893	1.12	0.339600448506511	1.33	1.99225932571379	0.373375665730106	0.761451553095109	0.134	0.0556	0.0025	0.0011	0.0052	0.0022	8e-04	0.0278	0.1639	0.0029	0.0062	0.0023	0.1015	0.0103	0.0026	0.0041	0.0025	0.1446	0.091	0.0131	0.0047	0.005	0.0208	0.0032	0.0116	0.1784
6	rs13207673	25901133	1.12	0.339600448506511	1.33	1.99225932571379	0.372394092135469	0.757367963915876	0.134	0.0556	0.0025	0.0011	0.0052	0.0022	8e-04	0.0278	0.1639	0.0029	0.0062	0.0023	0.1015	0.0103	0.0026	0.0041	0.0025	0.1446	0.091	0.0131	0.0047	0.005	0.0208	0.0032	0.0116	0.1784
6	rs16891146	25903308	1.12	0.339600448506511	1.33	1.99225932571379	0.381330765122943	0.756158928576399	0.1339	0.0557	0.0026	0.0011	0.0052	0.0022	9e-04	0.028	0.1641	0.0029	0.0062	0.0023	0.1012	0.0103	0.0026	0.0042	0.0025	0.1445	0.091	0.0131	0.0047	0.005	0.0209	0.0032	0.0117	0.1783
6	rs6910174	25904414	1.12	0.339600448506511	1.33	1.99225932571379	0.380779400656818	0.757821460412782	0.1339	0.0557	0.0026	0.0011	0.0052	0.0022	9e-04	0.028	0.1642	0.0029	0.0062	0.0023	0.1011	0.0103	0.0026	0.0042	0.0025	0.1445	0.091	0.0131	0.0047	0.005	0.0209	0.0032	0.0117	0.1783
6	rs7748167	25904652	1.12	0.339600448506511	1.33	1.99225932571379	0.380779400656818	0.757821460412782	0.1339	0.0557	0.0026	0.0011	0.0052	0.0022	9e-04	0.028	0.1642	0.0029	0.0062	0.0023	0.1011	0.0103	0.0026	0.0042	0.0025	0.1445	0.0911	0.0131	0.0047	0.005	0.0209	0.0032	0.0117	0.1783
6	rs9461222	25905111	1.12	0.339600448506511	1.33	1.99225932571379	0.380669176364689	0.759938556805254	0.1339	0.0557	0.0026	0.0011	0.0052	0.0022	9e-04	0.028	0.1642	0.0029	0.0062	0.0023	0.1011	0.0103	0.0026	0.0042	0.0025	0.1445	0.0911	0.0131	0.0047	0.005	0.0209	0.0032	0.0117	0.1783
6	rs6900994	25905763	1.12	0.339600448506511	1.33	1.99225932571379	0.377644360495832	0.761300224088198	0.1339	0.0557	0.0026	0.0011	0.0052	0.0022	9e-04	0.028	0.1641	0.0029	0.0062	0.0023	0.1011	0.0103	0.0026	0.0042	0.0025	0.1445	0.0912	0.0131	0.0047	0.005	0.0209	0.0032	0.0116	0.1783
6	rs3846838	25911775	1.12	0.339600448506511	1.33	1.99225932571379	0.375561654146753	0.757821460412782	0.134	0.0557	0.0026	0.0011	0.0052	0.0022	9e-04	0.028	0.1642	0.0029	0.0062	0.0023	0.101	0.0103	0.0026	0.0042	0.0025	0.1445	0.0912	0.0131	0.0047	0.0049	0.0209	0.0032	0.0116	0.1783
6	rs3799371	25912816	1.12	0.339600448506511	1.33	1.99225932571379	0.375616387119246	0.757821460412782	0.134	0.0557	0.0026	0.0011	0.0052	0.0022	9e-04	0.028	0.1642	0.0029	0.0062	0.0023	0.101	0.0103	0.0026	0.0042	0.0025	0.1445	0.0912	0.0131	0.0047	0.0049	0.0209	0.0032	0.0116	0.1782
6	rs6932113	25913098	1.12	0.339600448506511	1.33	1.99225932571379	0.375561654146753	0.758426214163111	0.134	0.0557	0.0026	0.0011	0.0052	0.0022	9e-04	0.028	0.1642	0.0029	0.0062	0.0023	0.101	0.0103	0.0026	0.0042	0.0025	0.1445	0.0912	0.0131	0.0047	0.0049	0.0209	0.0032	0.0116	0.1782
6	rs6938233	25914077	1.12	0.339600448506511	1.33	1.99225932571379	0.375014547751223	0.759031072700811	0.134	0.0557	0.0026	0.0011	0.0052	0.0022	9e-04	0.028	0.1642	0.0029	0.0062	0.0023	0.101	0.0103	0.0026	0.0042	0.0025	0.1444	0.0912	0.0131	0.0047	0.0049	0.0209	0.0032	0.0116	0.1782
6	rs2071300	25914572	1.12	0.339600448506511	1.33	1.99225932571379	0.375288050189728	0.757821460412782	0.134	0.0557	0.0026	0.0011	0.0052	0.0022	9e-04	0.028	0.1642	0.0029	0.0062	0.0023	0.101	0.0103	0.0026	0.0042	0.0025	0.1444	0.0912	0.013	0.0047	0.0049	0.0209	0.0032	0.0116	0.1782
6	rs2071299	25914801	1.12	0.339600448506511	1.33	1.99225932571379	0.374303916610219	0.767358460413696	0.1341	0.0557	0.0026	0.0011	0.0052	0.0022	9e-04	0.0281	0.1642	0.0029	0.0062	0.0023	0.1011	0.0103	0.0026	0.0042	0.0025	0.1445	0.0913	0.013	0.0047	0.0049	0.0209	0.0032	0.0116	0.1779
6	rs34525648	25914853	1.12	0.339600448506511	1.33	1.99225932571379	0.374358556171456	0.767510049386105	0.1341	0.0557	0.0026	0.0011	0.0052	0.0022	9e-04	0.0281	0.1642	0.0029	0.0062	0.0023	0.1011	0.0103	0.0026	0.0042	0.0025	0.1445	0.0913	0.013	0.0047	0.0049	0.0209	0.0032	0.0116	0.1779
6	rs2071298	25914901	1.12	0.339600448506511	1.33	1.99225932571379	0.36329634832494	0.749969234599535	0.1341	0.0557	0.0026	0.0011	0.0052	0.0022	9e-04	0.0281	0.1642	0.0029	0.0062	0.0023	0.1011	0.0103	0.0026	0.0042	0.0025	0.1445	0.0913	0.0129	0.0047	0.0049	0.0209	0.0032	0.0116	0.1779
6	rs1865760	25916979	1.12	0.339600448506511	1.33	1.99225932571379	0.363134934537425	0.756763393740036	0.1342	0.0558	0.0026	0.0011	0.0052	0.0022	9e-04	0.0281	0.1642	0.0029	0.0062	0.0023	0.101	0.0103	0.0026	0.0042	0.0025	0.1445	0.0913	0.0129	0.0047	0.0049	0.0209	0.0032	0.0116	0.1778
6	rs80215559	25918225	1.12	0.339600448506511	1.33	1.99225932571379	0.365721963496824	0.744392965187879	0.1342	0.0558	0.0026	0.0011	0.0052	0.0022	9e-04	0.0281	0.1642	0.0029	0.0062	0.0023	0.101	0.0103	0.0026	0.0042	0.0025	0.1445	0.0913	0.0129	0.0045	0.0049	0.0209	0.0032	0.0116	0.1778
6	rs3752421	25918688	1.12	0.339600448506511	1.33	1.99225932571379	0.365829960382045	0.744242381624919	0.1342	0.0559	0.0026	0.0011	0.0052	0.0022	9e-04	0.0281	0.1643	0.0029	0.0062	0.0023	0.101	0.0103	0.0026	0.0042	0.0025	0.1445	0.0912	0.0129	0.0045	0.0049	0.0209	0.0032	0.0116	0.1778
6	rs9467636	25919549	1.12	0.339600448506511	1.34	1.91510480119379	0.45611504648699	0.750723481202716	0.1342	0.0558	0.0026	0.0011	0.0052	0.0022	9e-04	0.0281	0.1642	0.0028	0.0061	0.0023	0.101	0.0103	0.0025	0.0046	0.0025	0.1444	0.0913	0.0129	0.0045	0.0048	0.0209	0.0032	0.0116	0.178
6	rs12213283	25920249	1.12	0.339600448506511	1.34	1.91510480119379	0.457986509033698	0.74906435718996	0.1342	0.0558	0.0026	0.0011	0.0052	0.0022	9e-04	0.0281	0.1642	0.0028	0.0061	0.0023	0.1011	0.0103	0.0025	0.0046	0.0025	0.1444	0.0913	0.0129	0.0045	0.0048	0.0208	0.0032	0.0116	0.178
6	rs75851425	25920611	1.12	0.339600448506511	1.34	1.91510480119379	0.458228261293092	0.748612007959076	0.1342	0.0558	0.0026	0.0011	0.0052	0.0022	9e-04	0.0281	0.1642	0.0028	0.0061	0.0023	0.1011	0.0103	0.0025	0.0046	0.0025	0.1444	0.0913	0.0129	0.0045	0.0048	0.0208	0.0032	0.0116	0.178
6	rs16891167	25922920	1.12	0.339600448506511	1.34	1.91510480119379	0.456597645376569	0.74876278440488	0.1342	0.0558	0.0026	0.0011	0.0052	0.0022	9e-04	0.0281	0.1642	0.0028	0.0061	0.0023	0.1011	0.0103	0.0025	0.0046	0.0025	0.1444	0.0913	0.0129	0.0045	0.0048	0.0208	0.0032	0.0116	0.178
6	rs111909699	25924134	1.12	0.339600448506511	1.34	1.91510480119379	0.455692977506812	0.74876278440488	0.1342	0.0558	0.0026	0.0011	0.0052	0.0022	9e-04	0.0281	0.1642	0.0028	0.0061	0.0023	0.1011	0.0103	0.0025	0.0046	0.0025	0.1445	0.0913	0.0129	0.0045	0.0048	0.0208	0.0032	0.0116	0.178
6	rs2071297	25924513	1.12	0.339600448506511	1.34	1.91510480119379	0.455692977506812	0.748612007959076	0.1342	0.0558	0.0026	0.0011	0.0052	0.0022	9e-04	0.0281	0.1642	0.0028	0.0061	0.0023	0.1011	0.0103	0.0025	0.0046	0.0025	0.1445	0.0913	0.0129	0.0045	0.0048	0.0208	0.0032	0.0116	0.178
6	rs7770139	25925823	1.12	0.339600448506511	1.33	1.99225932571379	0.449744232469393	0.739276874187462	0.1341	0.0558	0.0026	0.0011	0.0052	0.0022	9e-04	0.0281	0.1642	0.0028	0.0062	0.0024	0.101	0.0103	0.0025	0.0046	0.0025	0.1446	0.0913	0.0128	0.0045	0.0048	0.0208	0.0032	0.0116	0.1779
6	rs3734523	25925987	1.12	0.339600448506511	1.33	1.99225932571379	0.448547124596293	0.738825826273456	0.1341	0.0558	0.0026	0.0011	0.0052	0.0022	9e-04	0.0281	0.1642	0.0028	0.0062	0.0024	0.101	0.0103	0.0025	0.0046	0.0025	0.1446	0.0913	0.0128	0.0045	0.0048	0.0208	0.0032	0.0116	0.1779
6	rs10484431	25926674	1.12	0.339600448506511	1.33	1.99225932571379	0.445143973411856	0.738675490403323	0.1342	0.0558	0.0026	0.0011	0.0052	0.0022	9e-04	0.0281	0.1643	0.0028	0.0062	0.0024	0.1011	0.0102	0.0025	0.0046	0.0025	0.1446	0.0913	0.0128	0.0045	0.0048	0.0208	0.0032	0.0116	0.1779
6	rs59943357	25927388	1.12	0.339600448506511	1.33	1.99225932571379	0.453164584842496	0.7191895331285	0.1342	0.0558	0.0026	0.0011	0.0052	0.0022	9e-04	0.0281	0.1643	0.0028	0.0062	0.0024	0.1012	0.0102	0.0025	0.0046	0.0025	0.1445	0.0913	0.0128	0.0044	0.0048	0.0208	0.0032	0.0117	0.1779
6	rs9295676	25928376	1.12	0.339600448506511	1.33	1.99225932571379	0.449504685488992	0.720385334816398	0.1342	0.0558	0.0026	0.0011	0.0052	0.0022	9e-04	0.0281	0.1643	0.0028	0.0062	0.0024	0.1012	0.0102	0.0025	0.0046	0.0025	0.1444	0.0913	0.0128	0.0044	0.0048	0.0208	0.0032	0.0117	0.1779
6	rs199741	25931577	1.12	0.339600448506511	1.33	1.99225932571379	0.442228654794046	0.697889694450435	0.1343	0.0556	0.0028	0.0011	0.0052	0.0022	0.001	0.0282	0.1649	0.0027	0.0062	0.0024	0.1009	0.0101	0.0026	0.0046	0.0026	0.1443	0.0912	0.0127	0.0044	0.0048	0.0207	0.0031	0.0121	0.1774
6	rs2328903	25935765	1.12	0.339600448506511	1.32	2.0712046926868	0.439559638297463	0.626465909119728	0.1345	0.0553	0.0029	0.0011	0.0052	0.0022	0.0011	0.0283	0.1656	0.0026	0.0063	0.0026	0.1006	0.0101	0.0028	0.0046	0.0027	0.1439	0.0911	0.0124	0.0044	0.0048	0.0206	0.003	0.0125	0.1771
6	rs199736	25936787	1.12	0.339600448506511	1.32	2.0712046926868	0.441160092011578	0.628059327187772	0.1345	0.0553	0.0029	0.0011	0.0052	0.0022	0.0011	0.0283	0.1657	0.0026	0.0063	0.0026	0.1007	0.0101	0.0028	0.0045	0.0027	0.1438	0.0911	0.0123	0.0044	0.0048	0.0206	0.003	0.0125	0.1771
6	rs17586946	25939053	1.12	0.339600448506511	1.32	2.0712046926868	0.446455959677483	0.644191009472617	0.1345	0.0553	0.0029	0.0011	0.0052	0.0022	0.0011	0.0285	0.1658	0.0025	0.0063	0.0026	0.1007	0.0101	0.0028	0.0045	0.0026	0.1436	0.091	0.0124	0.0044	0.0048	0.0206	0.003	0.0125	0.1771
6	rs1436307	25939723	1.12	0.339600448506511	1.32	2.0712046926868	0.445561217484336	0.644336771608749	0.1346	0.0553	0.0029	0.0011	0.0052	0.0022	0.0011	0.0286	0.1658	0.0025	0.0063	0.0026	0.1007	0.0101	0.0028	0.0045	0.0026	0.1436	0.091	0.0124	0.0044	0.0048	0.0206	0.003	0.0125	0.1771
6	rs2051541	25945211	1.12	0.339600448506511	1.32	2.0712046926868	0.448427500040699	0.635023482503937	0.1346	0.0553	0.003	0.0011	0.0056	0.0021	9e-04	0.0287	0.166	0.0026	0.0069	0.0026	0.1005	0.0103	0.0028	0.0042	0.0025	0.1434	0.0899	0.0124	0.0044	0.0049	0.0207	0.003	0.0126	0.177
6	rs1436306	25948421	1.12	0.339600448506511	1.32	2.0712046926868	0.442466286244024	0.633280762391563	0.1346	0.0553	0.003	0.0011	0.0056	0.0021	9e-04	0.0287	0.166	0.0026	0.0069	0.0026	0.1005	0.0103	0.0028	0.0042	0.0025	0.1434	0.0899	0.0124	0.0044	0.0049	0.0207	0.003	0.0126	0.177
6	rs7740793	25950382	1.12	0.339600448506511	1.32	2.0712046926868	0.438139422550359	0.632119570454491	0.1346	0.0553	0.003	0.0011	0.0056	0.0021	9e-04	0.0287	0.166	0.0026	0.0069	0.0026	0.1005	0.0103	0.0028	0.0041	0.0025	0.1434	0.0899	0.0124	0.0044	0.0049	0.0207	0.003	0.0126	0.177
6	rs9348699	25951709	1.12	0.339600448506511	1.32	2.0712046926868	0.434952237998284	0.630958876673931	0.1346	0.0553	0.003	0.0011	0.0056	0.0021	9e-04	0.0287	0.1661	0.0026	0.0069	0.0026	0.1005	0.0103	0.0028	0.0041	0.0025	0.1434	0.0899	0.0124	0.0044	0.0049	0.0207	0.003	0.0126	0.177
6	rs199725	25953684	1.12	0.339600448506511	1.32	2.0712046926868	0.417224837228395	0.618657490443951	0.1346	0.0553	0.003	0.0011	0.0056	0.0021	9e-04	0.0287	0.166	0.0026	0.0069	0.0026	0.1005	0.0103	0.0028	0.0041	0.0026	0.1434	0.0899	0.0124	0.0044	0.0049	0.0207	0.0031	0.0126	0.177
6	rs6906576	25956501	1.12	0.339600448506511	1.32	2.0712046926868	0.365236179420321	0.532404085931202	0.134	0.0551	0.0034	0.0011	0.0056	0.0021	0.0016	0.0287	0.166	0.0026	0.0069	0.0026	0.1001	0.0103	0.0032	0.0041	0.0029	0.1432	0.0896	0.0123	0.0044	0.0049	0.0207	0.0034	0.0127	0.1767
6	rs169219	25957392	1.12	0.339600448506511	1.32	2.0712046926868	0.396707874950106	0.518250518041954	0.134	0.0551	0.0035	0.0011	0.0056	0.0021	0.0016	0.0288	0.1661	0.0026	0.0069	0.0027	0.0999	0.0104	0.0032	0.0041	0.003	0.1428	0.0895	0.0123	0.0044	0.0049	0.0207	0.0036	0.0127	0.1766
6	rs2009610	25967068	1.12	0.339600448506511	1.32	2.0712046926868	0.593993781718775	0.625162909660459	0.1343	0.0547	0.0034	9e-04	0.0056	0.002	0.0013	0.0298	0.1671	0.0026	0.007	0.0027	0.0995	0.0107	0.0031	0.0041	0.0028	0.142	0.0894	0.0123	0.0044	0.0049	0.0207	0.0034	0.013	0.1762
6	rs76757832	25969631	1.12	0.339600448506511	1.32	2.0712046926868	0.664984318143752	0.670402779796481	0.1344	0.0545	0.0033	9e-04	0.0056	0.002	0.0012	0.0302	0.1675	0.0026	0.007	0.0027	0.0994	0.0108	0.003	0.0041	0.0028	0.1417	0.0894	0.0124	0.0044	0.005	0.0207	0.0034	0.0132	0.176
6	rs1436310	25969958	1.12	0.339600448506511	1.32	2.0712046926868	0.678367869366242	0.675261159996358	0.1344	0.0545	0.0033	9e-04	0.0056	0.002	0.0011	0.0302	0.1676	0.0026	0.007	0.0027	0.0994	0.0108	0.003	0.0041	0.0028	0.1417	0.0894	0.0124	0.0044	0.005	0.0207	0.0034	0.0132	0.176
6	rs13196552	25974204	1.12	0.339600448506511	1.31	2.15194721725653	0.68594419415497	0.693735953831214	0.1346	0.0544	0.0032	8e-04	0.0056	0.002	0.001	0.0303	0.1679	0.0026	0.0069	0.0028	0.0995	0.0108	0.0029	0.0041	0.0027	0.1415	0.0894	0.0123	0.0044	0.0049	0.0207	0.0033	0.0132	0.1762
6	rs12192649	25974450	1.12	0.339600448506511	1.31	2.15194721725653	0.687332405251935	0.700414324564901	0.1347	0.0544	0.0032	8e-04	0.0056	0.0019	0.001	0.0303	0.1679	0.0026	0.0069	0.0028	0.0995	0.0108	0.0029	0.0041	0.0027	0.1415	0.0894	0.0123	0.0044	0.0049	0.0207	0.0033	0.0133	0.1762
6	rs115913330	25976926	1.12	0.339600448506511	1.31	2.15194721725653	0.681058965745413	0.709639064993121	0.1347	0.0545	0.0032	8e-04	0.0056	0.0019	0.001	0.0303	0.168	0.0026	0.0069	0.0027	0.0995	0.0108	0.0029	0.0041	0.0026	0.1415	0.0894	0.0123	0.0044	0.0049	0.0207	0.0032	0.0133	0.1764
6	rs6906460	25977361	1.12	0.339600448506511	1.31	2.15194721725653	0.680476701772765	0.711576700572588	0.1347	0.0545	0.0032	8e-04	0.0056	0.0019	0.001	0.0303	0.168	0.0026	0.0069	0.0027	0.0995	0.0108	0.0029	0.0041	0.0026	0.1415	0.0894	0.0123	0.0044	0.0049	0.0207	0.0032	0.0133	0.1764
6	rs13212534	25983010	1.12	0.339600448506511	1.31	2.15194721725653	0.667290716502194	0.716948594894577	0.1347	0.0545	0.0031	8e-04	0.0056	0.0019	0.001	0.0301	0.168	0.0026	0.0069	0.0026	0.0996	0.0108	0.0029	0.0041	0.0026	0.1415	0.0895	0.0123	0.0044	0.0048	0.0206	0.0032	0.0132	0.1765
6	rs1130000	25985396	1.12	0.339600448506511	1.31	2.15194721725653	0.665632628562719	0.71874122122417	0.1347	0.0545	0.0031	8e-04	0.0056	0.0019	0.001	0.0301	0.1681	0.0026	0.0069	0.0026	0.0996	0.0108	0.0029	0.0041	0.0026	0.1415	0.0895	0.0123	0.0044	0.0048	0.0206	0.0032	0.0132	0.1765
6	rs75463055	25988167	1.12	0.339600448506511	1.31	2.15194721725653	0.664120347758266	0.709937086029865	0.1347	0.0545	0.0031	8e-04	0.0056	0.0019	0.001	0.0301	0.1681	0.0026	0.0069	0.0026	0.0996	0.0108	0.0029	0.0041	0.0026	0.1415	0.0895	0.0123	0.0044	0.0048	0.0206	0.0032	0.0132	0.1765
6	rs2051538	25991620	1.12	0.339600448506511	1.3	2.23449294624366	0.669817461803461	0.702048998205873	0.1347	0.0545	0.0031	8e-04	0.0056	0.0019	0.001	0.0301	0.1681	0.0026	0.0069	0.0026	0.0995	0.0108	0.0029	0.0041	0.0026	0.1415	0.0894	0.0123	0.0044	0.0049	0.0206	0.0032	0.0132	0.1765
6	rs114124677	25992533	1.12	0.339600448506511	1.3	2.23449294624366	0.668517455209303	0.702197647263832	0.1347	0.0545	0.0031	8e-04	0.0056	0.0019	0.001	0.0301	0.1681	0.0026	0.0069	0.0026	0.0994	0.0108	0.0029	0.0041	0.0026	0.1415	0.0894	0.0123	0.0045	0.0049	0.0206	0.0032	0.0132	0.1765
6	rs2013063	25994098	1.12	0.339600448506511	1.3	2.23449294624366	0.668661844181349	0.703238388112736	0.1348	0.0545	0.0031	8e-04	0.0056	0.0019	0.001	0.0301	0.1681	0.0026	0.0069	0.0026	0.0994	0.0108	0.0029	0.0041	0.0026	0.1415	0.0893	0.0123	0.0045	0.0049	0.0206	0.0032	0.0132	0.1765
6	rs12216125	25997458	1.12	0.339600448506511	1.3	2.23449294624366	0.66786787877519	0.703387093565986	0.1347	0.0545	0.0031	8e-04	0.0056	0.0019	0.001	0.0301	0.1682	0.0026	0.0069	0.0026	0.0994	0.0108	0.0029	0.0041	0.0026	0.1415	0.0893	0.0123	0.0045	0.0049	0.0206	0.0032	0.0132	0.1765
6	rs9393681	26008260	1.12	0.339600448506511	1.3	2.23449294624366	0.699146026768855	0.736421259430624	0.1347	0.0546	0.0031	8e-04	0.0056	0.0019	9e-04	0.0303	0.1684	0.0026	0.0069	0.0026	0.0996	0.0108	0.0029	0.0041	0.0026	0.1414	0.0894	0.0123	0.0044	0.0048	0.0206	0.0032	0.0132	0.1764
6	rs10484432	26008876	1.12	0.339600448506511	1.3	2.23449294624366	0.69701146738649	0.737923911871257	0.1347	0.0546	0.0031	8e-04	0.0056	0.0019	9e-04	0.0303	0.1684	0.0026	0.0069	0.0026	0.0996	0.0108	0.0029	0.0041	0.0026	0.1414	0.0894	0.0123	0.0044	0.0048	0.0206	0.0032	0.0132	0.1764
6	rs11759668	26014489	1.12	0.339600448506511	1.3	2.23449294624366	0.692164371887925	0.793525928240614	0.1348	0.0547	0.0029	7e-04	0.0055	0.0019	8e-04	0.0302	0.1686	0.0025	0.0068	0.0026	0.1001	0.0107	0.0028	0.004	0.0025	0.1415	0.0896	0.0123	0.0044	0.0048	0.0206	0.003	0.0132	0.1765
6	rs2237231	26017171	1.12	0.339600448506511	1.3	2.23449294624366	0.69583502661598	0.80775220128513	0.1348	0.0547	0.0029	7e-04	0.0055	0.0019	8e-04	0.0302	0.1687	0.0025	0.0068	0.0026	0.1003	0.0107	0.0028	0.004	0.0024	0.1413	0.0896	0.0123	0.0044	0.0047	0.0207	0.0029	0.0132	0.1765
6	rs16891235	26017542	1.12	0.339600448506511	1.3	2.23449294624366	0.697232148795588	0.810051771170321	0.1348	0.0547	0.0029	7e-04	0.0055	0.0018	8e-04	0.0302	0.1687	0.0025	0.0068	0.0026	0.1003	0.0107	0.0028	0.004	0.0024	0.1413	0.0896	0.0123	0.0044	0.0047	0.0207	0.0029	0.0132	0.1766
6	rs34541321	26017617	1.12	0.339600448506511	1.3	2.23449294624366	0.696790817161364	0.811432176142018	0.1348	0.0547	0.0029	7e-04	0.0055	0.0018	8e-04	0.0302	0.1687	0.0025	0.0068	0.0026	0.1003	0.0107	0.0028	0.004	0.0024	0.1413	0.0896	0.0123	0.0044	0.0047	0.0207	0.0029	0.0132	0.1766
6	rs75397441	26022392	1.12	0.339600448506511	1.3	2.23449294624366	0.749949656332093	0.837753208080722	0.135	0.0547	0.0028	6e-04	0.0055	0.0018	7e-04	0.0302	0.1689	0.0025	0.0069	0.0025	0.1003	0.0108	0.0027	0.0043	0.0024	0.1413	0.0897	0.0123	0.0044	0.0047	0.0207	0.0029	0.0128	0.1767
6	rs9379818	26023206	1.12	0.339600448506511	1.3	2.23449294624366	0.783937165647735	0.850127053893421	0.1351	0.0547	0.0028	5e-04	0.0055	0.0018	7e-04	0.0302	0.169	0.0025	0.0069	0.0025	0.1003	0.0108	0.0027	0.0044	0.0023	0.1413	0.0897	0.0123	0.0044	0.0047	0.0207	0.0028	0.0126	0.1768
6	rs3752420	26027135	1.12	0.339600448506511	1.3	2.23449294624366	0.881608444837681	0.874986446832021	0.135	0.0546	0.0027	5e-04	0.0055	0.0018	6e-04	0.0303	0.169	0.0026	0.007	0.0025	0.1002	0.0108	0.0027	0.0047	0.0023	0.1415	0.0898	0.0122	0.0044	0.0047	0.0208	0.0028	0.0122	0.1768
6	rs114259939	26027141	1.12	0.339600448506511	1.31	2.15194721725653	0.881526993789701	0.874830619839525	0.135	0.0546	0.0027	5e-04	0.0055	0.0018	6e-04	0.0303	0.169	0.0026	0.007	0.0025	0.1002	0.0108	0.0027	0.0047	0.0023	0.1415	0.0898	0.0122	0.0044	0.0047	0.0208	0.0028	0.0122	0.1768
6	rs3752419	26027433	1.12	0.339600448506511	1.31	2.15194721725653	0.896485266592779	0.864714092422642	0.1349	0.0545	0.0028	5e-04	0.0055	0.0018	6e-04	0.0304	0.169	0.0026	0.007	0.0025	0.1002	0.0108	0.0027	0.0048	0.0024	0.1414	0.0898	0.0122	0.0044	0.0047	0.0208	0.0028	0.0121	0.1768
6	rs10484433	26030492	1.12	0.339600448506511	1.31	2.15194721725653	0.995012488247415	0.891536099090879	0.1354	0.0545	0.0027	5e-04	0.0053	0.0018	6e-04	0.0304	0.1692	0.0026	0.0068	0.0025	0.1003	0.0108	0.0027	0.005	0.0023	0.1411	0.09	0.0122	0.0043	0.0046	0.0208	0.0028	0.0118	0.177
6	rs10484434	26031613	1.12	0.339600448506511	1.31	2.15194721725653	1.0053122550423	0.896074786455799	0.1356	0.0544	0.0027	5e-04	0.0053	0.0018	6e-04	0.0304	0.1693	0.0026	0.0067	0.0025	0.1003	0.0107	0.0027	0.0051	0.0023	0.141	0.0901	0.0122	0.0043	0.0046	0.0208	0.0028	0.0118	0.1771
6	rs10484435	26031811	1.12	0.339600448506511	1.31	2.15194721725653	1.00780785665874	0.896857790342147	0.1356	0.0544	0.0027	5e-04	0.0053	0.0018	6e-04	0.0304	0.1693	0.0026	0.0067	0.0025	0.1003	0.0107	0.0027	0.0051	0.0024	0.1409	0.0901	0.0122	0.0043	0.0046	0.0208	0.0028	0.0118	0.1771
6	rs2213284	26031868	1.12	0.339600448506511	1.27	2.49300607266657	1.0084106210793	0.897327659102515	0.1356	0.0544	0.0027	5e-04	0.0053	0.0018	6e-04	0.0304	0.1693	0.0026	0.0067	0.0025	0.1003	0.0107	0.0027	0.0051	0.0024	0.1409	0.0901	0.0122	0.0043	0.0046	0.0208	0.0028	0.0118	0.1771
6	rs2230655	26033506	1.12	0.339600448506511	1.28	2.40501694081552	1.03038138838951	0.916949459576463	0.1359	0.0544	0.0026	5e-04	0.0051	0.0018	6e-04	0.0304	0.1696	0.0025	0.0065	0.0024	0.1005	0.0106	0.0027	0.0051	0.0023	0.1409	0.0903	0.0122	0.0043	0.0046	0.0207	0.0027	0.0117	0.1771
6	rs3830054	26033828	1.12	0.339600448506511	1.28	2.40501694081552	1.02890490406715	0.921986305358209	0.1359	0.0544	0.0026	5e-04	0.0051	0.0018	6e-04	0.0304	0.1696	0.0025	0.0065	0.0024	0.1005	0.0105	0.0027	0.0051	0.0023	0.1409	0.0903	0.0122	0.0043	0.0046	0.0207	0.0027	0.0117	0.1772
6	rs1540275	26036476	1.12	0.339600448506511	1.28	2.40501694081552	0.996897534713728	0.94851939478216	0.1361	0.0545	0.0026	5e-04	0.005	0.0018	6e-04	0.0304	0.1698	0.0025	0.0065	0.0024	0.1006	0.0099	0.0027	0.0051	0.0024	0.1409	0.0905	0.0122	0.0042	0.0046	0.0207	0.0028	0.0118	0.1773
6	rs11751732	26044064	1.12	0.339600448506511	1.28	2.40501694081552	1.00514023758737	0.936023899148758	0.1362	0.0545	0.0026	5e-04	0.005	0.0018	6e-04	0.0303	0.1701	0.0025	0.0065	0.0024	0.1006	0.0099	0.0027	0.0051	0.0024	0.1403	0.0905	0.0122	0.0042	0.0045	0.0207	0.0028	0.0117	0.1773
6	rs11755492	26046158	1.12	0.339600448506511	1.28	2.40501694081552	0.999813655598697	0.934602449938903	0.1363	0.0544	0.0026	5e-04	0.005	0.0018	6e-04	0.0302	0.1702	0.0025	0.0065	0.0024	0.1006	0.0099	0.0027	0.0051	0.0024	0.1402	0.0906	0.0122	0.0042	0.0045	0.0207	0.0028	0.0118	0.1773
6	rs7756117	26046565	1.12	0.339600448506511	1.28	2.40501694081552	1.01505071328583	0.936813778524716	0.1363	0.0544	0.0026	5e-04	0.005	0.0017	6e-04	0.0302	0.1703	0.0025	0.0066	0.0025	0.1004	0.0099	0.0027	0.0051	0.0024	0.1402	0.0906	0.0122	0.0042	0.0046	0.0207	0.0028	0.0118	0.1774
6	rs13220395	26055368	1.12	0.339600448506511	1.28	2.40501694081552	1.0107369448161	0.932076490250348	0.1363	0.0543	0.0026	5e-04	0.005	0.0017	6e-04	0.0302	0.1704	0.0025	0.0065	0.0025	0.1005	0.0099	0.0027	0.0051	0.0024	0.14	0.0907	0.0123	0.0042	0.0045	0.0208	0.0028	0.0117	0.1773
6	rs8384	26056072	1.12	0.339600448506511	1.28	2.40501694081552	1.00987508883232	0.931760840942596	0.1363	0.0543	0.0026	5e-04	0.005	0.0017	6e-04	0.0302	0.1704	0.0025	0.0065	0.0025	0.1005	0.0099	0.0027	0.0051	0.0024	0.14	0.0907	0.0123	0.0042	0.0045	0.0208	0.0028	0.0117	0.1773
6	rs61748580	26056399	1.12	0.339600448506511	1.28	2.40501694081552	1.01030597939351	0.932076490250348	0.1363	0.0543	0.0026	5e-04	0.005	0.0017	6e-04	0.0302	0.1704	0.0025	0.0065	0.0025	0.1005	0.0099	0.0027	0.0051	0.0024	0.1399	0.0907	0.0123	0.0042	0.0045	0.0208	0.0028	0.0117	0.1773
6	rs114826548	26056417	1.12	0.339600448506511	1.27	2.49300607266657	1.01030597939351	0.932076490250348	0.1363	0.0543	0.0026	5e-04	0.005	0.0017	6e-04	0.0302	0.1704	0.0025	0.0065	0.0025	0.1005	0.0099	0.0027	0.0051	0.0024	0.1399	0.0907	0.0123	0.0042	0.0045	0.0208	0.0028	0.0117	0.1773
6	rs41266787	26056477	1.12	0.339600448506511	1.26	2.58282016440281	1.0107369448161	0.932234322882368	0.1363	0.0543	0.0026	5e-04	0.005	0.0017	6e-04	0.0302	0.1704	0.0025	0.0065	0.0025	0.1005	0.0099	0.0027	0.0051	0.0024	0.1399	0.0907	0.0123	0.0042	0.0045	0.0208	0.0028	0.0117	0.1773
6	rs2230653	26056604	1.12	0.339600448506511	1.26	2.58282016440281	1.01030597939351	0.9323921608319	0.1363	0.0543	0.0026	5e-04	0.005	0.0017	6e-04	0.0302	0.1704	0.0025	0.0065	0.0025	0.1005	0.0099	0.0027	0.0051	0.0024	0.1399	0.0907	0.0123	0.0042	0.0045	0.0208	0.0028	0.0117	0.1773
6	rs9393682	26057050	1.12	0.339600448506511	1.25	2.67446410433266	1.00754957401408	0.933970832583982	0.1364	0.0543	0.0026	5e-04	0.005	0.0017	6e-04	0.0302	0.1704	0.0025	0.0065	0.0025	0.1004	0.0099	0.0027	0.0051	0.0024	0.1399	0.0907	0.0123	0.0042	0.0045	0.0208	0.0028	0.0117	0.1773
6	rs114680717	26063427	1.12	0.339600448506511	1.25	2.67446410433266	1.00067200025871	0.926240429675318	0.1363	0.0544	0.0026	5e-04	0.005	0.0017	6e-04	0.0302	0.1704	0.0025	0.0065	0.0025	0.1004	0.0099	0.0027	0.0051	0.0025	0.1398	0.0907	0.0123	0.0042	0.0046	0.0208	0.0028	0.0117	0.1773
6	rs62394553	26063934	1.12	0.339600448506511	1.23	2.86326009509561	1.0005003072651	0.925452333884122	0.1363	0.0544	0.0026	5e-04	0.005	0.0017	6e-04	0.0302	0.1704	0.0025	0.0065	0.0025	0.1004	0.0099	0.0027	0.0051	0.0025	0.1398	0.0907	0.0123	0.0042	0.0046	0.0208	0.0028	0.0117	0.1773
6	rs9295684	26069669	1.12	0.339600448506511	1.22	2.96042096374021	0.997411891378355	0.92151386659233	0.1363	0.0544	0.0026	5e-04	0.005	0.0017	6e-04	0.0302	0.1705	0.0025	0.0065	0.0025	0.1005	0.0099	0.0027	0.0051	0.0025	0.1397	0.0907	0.0123	0.0042	0.0046	0.0208	0.0028	0.0117	0.1772
6	rs2051544	26071093	1.12	0.339600448506511	1.17	3.47401517523715	0.997411891378355	0.921198934323023	0.1363	0.0544	0.0026	5e-04	0.005	0.0017	6e-04	0.0302	0.1705	0.0025	0.0065	0.0025	0.1005	0.0099	0.0027	0.0051	0.0025	0.1397	0.0907	0.0123	0.0042	0.0046	0.0208	0.0028	0.0117	0.1772
6	rs78929194	26071268	1.12	0.339600448506511	0.93	6.59448749670415	0.997240427109217	0.921356397766246	0.1363	0.0544	0.0026	5e-04	0.005	0.0017	6e-04	0.0302	0.1705	0.0025	0.0065	0.0025	0.1005	0.0099	0.0027	0.0051	0.0025	0.1397	0.0907	0.0123	0.0042	0.0046	0.0208	0.0028	0.0117	0.1772
6	rs9366634	26072396	1.12	0.339600448506511	0.85	7.8790622047758	0.996040514600686	0.921671340800323	0.1363	0.0544	0.0026	5e-04	0.005	0.0017	6e-04	0.0302	0.1705	0.0025	0.0065	0.0025	0.1005	0.0099	0.0027	0.0051	0.0025	0.1397	0.0907	0.0123	0.0042	0.0046	0.0208	0.0028	0.0117	0.1772
6	rs16891264	26072445	1.12	0.339600448506511	0.84	8.04830387734533	0.99595482916134	0.921828820389268	0.1363	0.0544	0.0026	5e-04	0.005	0.0017	6e-04	0.0302	0.1705	0.0025	0.0065	0.0025	0.1005	0.0099	0.0027	0.0051	0.0025	0.1397	0.0907	0.0123	0.0042	0.0046	0.0208	0.0028	0.0117	0.1772
6	rs6942196	26072804	1.12	0.339600448506511	0.84	8.04830387734533	0.994841192723746	0.921828820389268	0.1363	0.0544	0.0026	5e-04	0.005	0.0017	6e-04	0.0302	0.1705	0.0025	0.0065	0.0025	0.1005	0.0099	0.0027	0.005	0.0025	0.1397	0.0907	0.0123	0.0042	0.0046	0.0208	0.0028	0.0117	0.1772
6	rs9295687	26082710	1.12	0.339600448506511	0.82	8.39257986982335	0.969114498199913	0.918050797333443	0.1363	0.0544	0.0026	5e-04	0.005	0.0017	6e-04	0.0302	0.1705	0.0025	0.0065	0.0025	0.1006	0.0099	0.0028	0.005	0.0025	0.1395	0.0907	0.0123	0.0042	0.0046	0.0208	0.0029	0.0117	0.1772
6	rs78306685	26082865	1.12	0.339600448506511	0.82	8.39257986982335	0.968860325037673	0.918050797333443	0.1363	0.0544	0.0026	5e-04	0.005	0.0017	6e-04	0.0302	0.1705	0.0025	0.0065	0.0025	0.1006	0.0099	0.0028	0.005	0.0025	0.1395	0.0907	0.0123	0.0042	0.0046	0.0208	0.0029	0.0117	0.1772
6	rs1800702	26086463	1.12	0.339600448506511	0.82	8.39257986982335	0.960572448523421	0.919152399836835	0.1363	0.0544	0.0026	5e-04	0.005	0.0017	6e-04	0.0302	0.1705	0.0025	0.0065	0.0025	0.1006	0.0099	0.0028	0.005	0.0025	0.1395	0.0908	0.0123	0.0042	0.0046	0.0208	0.0029	0.0117	0.1772
6	rs2794720	26087202	1.12	0.339600448506511	0.82	8.39257986982335	0.958969014820119	0.919309793215777	0.1363	0.0544	0.0026	5e-04	0.005	0.0017	6e-04	0.0302	0.1705	0.0025	0.0065	0.0025	0.1006	0.0099	0.0028	0.005	0.0025	0.1395	0.0908	0.0124	0.0042	0.0046	0.0208	0.0029	0.0117	0.1772
6	rs2794719	26088890	1.12	0.339600448506511	0.82	8.39257986982335	1.00118715140975	0.955651681025015	0.1362	0.0544	0.0026	5e-04	0.005	0.0017	6e-04	0.0305	0.1707	0.0025	0.0065	0.0025	0.1006	0.01	0.0027	0.005	0.0025	0.1393	0.0908	0.0124	0.0042	0.0045	0.0208	0.0028	0.0117	0.1771
6	rs9366637	26089098	1.12	0.339600448506511	0.83	8.21947607401589	0.957535301092887	0.945827723110279	0.1362	0.0545	0.0026	5e-04	0.005	0.0017	6e-04	0.0303	0.1707	0.0025	0.0065	0.0025	0.1007	0.01	0.0027	0.0049	0.0025	0.1393	0.0909	0.0124	0.0042	0.0045	0.0208	0.0027	0.0117	0.1771
6	rs1799945	26091179	1.12	0.339600448506511	0.83	8.21947607401589	0.528152862022965	0.876233267060418	0.1367	0.0547	0.0024	5e-04	0.005	0.0015	5e-04	0.0282	0.1713	0.0025	0.0064	0.0023	0.1021	0.0101	0.0024	0.0043	0.0022	0.1395	0.0922	0.0126	0.0042	0.0045	0.0207	0.0022	0.0115	0.1775
6	rs2071303	26091336	1.12	0.339600448506511	0.83	8.21947607401589	0.513939776882835	0.869224637793109	0.1367	0.0548	0.0024	5e-04	0.005	0.0015	6e-04	0.0282	0.1713	0.0025	0.0064	0.0023	0.1022	0.0101	0.0024	0.0042	0.0021	0.1395	0.0923	0.0126	0.0042	0.0045	0.0207	0.0022	0.0115	0.1776
6	rs1800708	26093303	1.12	0.339600448506511	0.83	8.21947607401589	0.498714729298811	0.859742547977216	0.1367	0.0548	0.0024	5e-04	0.005	0.0015	6e-04	0.0281	0.1713	0.0025	0.0064	0.0023	0.1023	0.0101	0.0024	0.0042	0.0021	0.1395	0.0923	0.0126	0.0042	0.0045	0.0207	0.0022	0.0115	0.1775
6	rs2071302	26094130	1.12	0.339600448506511	0.83	8.21947607401589	0.492122933351669	0.856017771737236	0.1367	0.0548	0.0024	5e-04	0.005	0.0015	6e-04	0.028	0.1714	0.0025	0.0064	0.0023	0.1023	0.0101	0.0024	0.0042	0.0021	0.1395	0.0923	0.0126	0.0042	0.0045	0.0207	0.0022	0.0115	0.1775
6	rs1045537	26096748	1.12	0.339600448506511	0.83	8.21947607401589	0.468743681896515	0.844863565507892	0.1367	0.0548	0.0024	5e-04	0.005	0.0015	6e-04	0.0279	0.1714	0.0025	0.0064	0.0023	0.1023	0.0101	0.0023	0.0042	0.0021	0.1396	0.0924	0.0126	0.0042	0.0045	0.0207	0.0022	0.0115	0.1775
6	rs17596719	26097194	1.12	0.339600448506511	0.83	8.21947607401589	0.46672886559786	0.842388980375137	0.1367	0.0548	0.0024	5e-04	0.005	0.0015	6e-04	0.0279	0.1714	0.0025	0.0064	0.0023	0.1024	0.0101	0.0023	0.0042	0.0021	0.1396	0.0924	0.0126	0.0042	0.0045	0.0207	0.0022	0.0115	0.1775
6	rs1150659	26100023	1.12	0.339600448506511	0.83	8.21947607401589	0.451482822382486	0.82480155043396	0.1367	0.0548	0.0024	5e-04	0.005	0.0015	6e-04	0.0277	0.1715	0.0025	0.0064	0.0023	0.1025	0.0101	0.0023	0.0042	0.0021	0.1396	0.0925	0.0126	0.0042	0.0045	0.0207	0.0022	0.0115	0.1773
6	rs198856	26102708	1.12	0.339600448506511	0.83	8.21947607401589	0.430486070899598	0.784224080109161	0.1368	0.0548	0.0024	5e-04	0.005	0.0015	7e-04	0.0274	0.1716	0.0025	0.0064	0.0022	0.1027	0.0101	0.0023	0.0042	0.0021	0.1398	0.0924	0.0126	0.0042	0.0045	0.0205	0.0022	0.0115	0.1771
6	rs1543680	26103177	1.12	0.339600448506511	0.84	8.04830387734533	0.430427457707847	0.784224080109161	0.1368	0.0547	0.0024	5e-04	0.005	0.0015	7e-04	0.0274	0.1716	0.0025	0.0064	0.0022	0.1027	0.0101	0.0023	0.0042	0.0021	0.1398	0.0924	0.0126	0.0042	0.0045	0.0205	0.0022	0.0115	0.1771
6	rs198854	26104057	1.12	0.339600448506511	0.86	7.7117499491644	0.430134451080492	0.784528686320602	0.1368	0.0546	0.0024	5e-04	0.005	0.0015	7e-04	0.0274	0.1717	0.0025	0.0064	0.0022	0.1027	0.0101	0.0023	0.0042	0.0021	0.1398	0.0924	0.0126	0.0042	0.0045	0.0205	0.0022	0.0115	0.1771
6	rs198853	26104096	1.12	0.339600448506511	0.86	7.7117499491644	0.430017276119645	0.784376380046717	0.1367	0.0546	0.0024	5e-04	0.005	0.0015	7e-04	0.0274	0.1717	0.0025	0.0064	0.0022	0.1027	0.0101	0.0023	0.0042	0.0021	0.1398	0.0924	0.0126	0.0042	0.0045	0.0205	0.0023	0.0116	0.1771
6	rs2229768	26104280	1.12	0.339600448506511	0.86	7.7117499491644	0.429665846186322	0.784071786509153	0.1367	0.0546	0.0024	5e-04	0.005	0.0015	7e-04	0.0274	0.1717	0.0025	0.0064	0.0022	0.1027	0.0101	0.0023	0.0042	0.0021	0.1398	0.0924	0.0126	0.0042	0.0045	0.0205	0.0023	0.0116	0.1771
6	rs198852	26104448	1.12	0.339600448506511	0.87	7.54636597003082	0.42937309671799	0.783919499247904	0.1367	0.0546	0.0024	5e-04	0.005	0.0015	7e-04	0.0274	0.1717	0.0025	0.0064	0.0022	0.1027	0.0101	0.0023	0.0042	0.0021	0.1398	0.0924	0.0126	0.0042	0.0045	0.0205	0.0023	0.0116	0.1771
6	rs707891	26106237	1.12	0.339600448506511	0.87	7.54636597003082	0.427034663733868	0.78133158681669	0.1367	0.0546	0.0024	5e-04	0.005	0.0015	7e-04	0.0273	0.1717	0.0025	0.0064	0.0022	0.1027	0.0101	0.0023	0.0042	0.0021	0.1398	0.0924	0.0126	0.0042	0.0045	0.0205	0.0023	0.0116	0.1771
6	rs198848	26106325	1.12	0.339600448506511	0.89	7.22137810480887	0.426859536707702	0.781483766132687	0.1367	0.0546	0.0024	5e-04	0.005	0.0015	7e-04	0.0273	0.1717	0.0025	0.0064	0.0022	0.1027	0.0101	0.0023	0.0042	0.0021	0.1398	0.0924	0.0126	0.0042	0.0045	0.0205	0.0023	0.0116	0.1771
6	rs79604765	26107098	1.12	0.339600448506511	0.89	7.22137810480887	0.425867823881724	0.779658034415926	0.1367	0.0546	0.0024	5e-04	0.005	0.0015	7e-04	0.0273	0.1717	0.0025	0.0064	0.0022	0.1027	0.0101	0.0023	0.0042	0.0021	0.1398	0.0924	0.0126	0.0042	0.0045	0.0205	0.0023	0.0116	0.1771
6	rs198846	26107463	1.12	0.339600448506511	0.89	7.22137810480887	0.425518081082377	0.778745512630048	0.1367	0.0546	0.0024	5e-04	0.005	0.0015	7e-04	0.0273	0.1717	0.0025	0.0064	0.0022	0.1027	0.0101	0.0023	0.0042	0.0021	0.1398	0.0924	0.0126	0.0042	0.0045	0.0205	0.0023	0.0116	0.1771
6	rs198845	26107790	1.12	0.339600448506511	0.89	7.22137810480887	0.417340266131348	0.783767218326635	0.1367	0.0546	0.0024	5e-04	0.005	0.0015	7e-04	0.0273	0.1717	0.0025	0.0064	0.0022	0.1027	0.0101	0.0023	0.0042	0.0022	0.1398	0.0924	0.0126	0.0043	0.0044	0.0205	0.0023	0.0116	0.1771
6	rs2051542	26108168	1.12	0.339600448506511	0.89	7.22137810480887	0.408042190590581	0.790015921953436	0.1367	0.0546	0.0024	5e-04	0.005	0.0015	7e-04	0.0273	0.1717	0.0025	0.0064	0.0022	0.1027	0.0101	0.0024	0.0042	0.0022	0.1398	0.0924	0.0126	0.0043	0.0043	0.0205	0.0023	0.0116	0.1771
6	rs16891315	26111756	1.12	0.339600448506511	0.89	7.22137810480887	0.409241587031545	0.780570785671649	0.1369	0.0546	0.0024	5e-04	0.005	0.0015	7e-04	0.0272	0.1717	0.0025	0.0064	0.0022	0.1027	0.0101	0.0024	0.0042	0.0022	0.1399	0.0923	0.0126	0.0043	0.0043	0.0205	0.0023	0.0116	0.177
6	rs933199	26112893	1.12	0.339600448506511	0.89	7.22137810480887	0.405819418909937	0.778289337871084	0.1369	0.0546	0.0024	5e-04	0.005	0.0015	7e-04	0.0271	0.1717	0.0026	0.0064	0.0022	0.1026	0.0101	0.0024	0.0042	0.0022	0.14	0.0923	0.0126	0.0043	0.0043	0.0205	0.0023	0.0116	0.177
6	rs198834	26114372	1.12	0.339600448506511	0.89	7.22137810480887	0.406160987685989	0.779810143696958	0.137	0.0546	0.0024	5e-04	0.005	0.0015	7e-04	0.0271	0.1716	0.0026	0.0065	0.0022	0.1025	0.0101	0.0024	0.0042	0.0022	0.14	0.0923	0.0126	0.0043	0.0043	0.0206	0.0023	0.0116	0.1769
6	rs707896	26116424	1.12	0.339600448506511	0.89	7.22137810480887	0.416705604223256	0.775401566944082	0.137	0.0546	0.0025	5e-04	0.005	0.0015	7e-04	0.0272	0.1716	0.0026	0.0065	0.0022	0.1024	0.0102	0.0024	0.0042	0.0022	0.1401	0.0921	0.0127	0.0043	0.0043	0.0206	0.0023	0.0116	0.1769
6	rs12206204	26116982	1.12	0.339600448506511	0.89	7.22137810480887	0.419420708179028	0.778137292386872	0.137	0.0546	0.0025	5e-04	0.005	0.0015	7e-04	0.0272	0.1716	0.0026	0.0065	0.0022	0.1024	0.0102	0.0024	0.0042	0.0022	0.14	0.092	0.0127	0.0043	0.0043	0.0206	0.0023	0.0116	0.1769
6	rs198831	26116996	1.12	0.339600448506511	0.89	7.22137810480887	0.419536439447235	0.777985253289096	0.137	0.0546	0.0025	5e-04	0.005	0.0015	7e-04	0.0272	0.1716	0.0026	0.0065	0.0022	0.1024	0.0102	0.0024	0.0042	0.0022	0.14	0.092	0.0127	0.0043	0.0043	0.0206	0.0023	0.0116	0.1769
6	rs707898	26117220	1.12	0.339600448506511	0.89	7.22137810480887	0.419652186620498	0.77661718900165	0.137	0.0546	0.0025	5e-04	0.005	0.0015	7e-04	0.0272	0.1716	0.0026	0.0065	0.0022	0.1023	0.0102	0.0024	0.0042	0.0022	0.1401	0.092	0.0127	0.0043	0.0043	0.0206	0.0023	0.0116	0.1769
6	rs198828	26119459	1.12	0.339600448506511	0.89	7.22137810480887	0.427443432119959	0.767055301893905	0.1373	0.0545	0.0025	5e-04	0.0051	0.0015	7e-04	0.0272	0.1717	0.0027	0.0066	0.0021	0.1018	0.0103	0.0024	0.0042	0.0022	0.1402	0.0919	0.0127	0.0043	0.0044	0.0205	0.0023	0.0116	0.1768
6	rs198826	26121153	1.12	0.339600448506511	0.89	7.22137810480887	0.439737324773387	0.782549199341668	0.1374	0.0543	0.0025	5e-04	0.0052	0.0015	7e-04	0.0272	0.1716	0.0028	0.0068	0.0021	0.1013	0.0104	0.0024	0.0042	0.0022	0.1404	0.0918	0.0127	0.0043	0.0044	0.0205	0.0023	0.0116	0.1767
6	rs1773284	26122453	1.12	0.339600448506511	0.9	7.06177175919124	0.4411007647848	0.783614943746558	0.1374	0.0543	0.0025	5e-04	0.0052	0.0015	7e-04	0.0272	0.1716	0.0028	0.0068	0.0021	0.1013	0.0104	0.0024	0.0042	0.0022	0.1405	0.0918	0.0127	0.0043	0.0044	0.0205	0.0023	0.0116	0.1766
6	rs1773285	26122699	1.12	0.339600448506511	0.9	7.06177175919124	0.452323320135426	0.783005908862519	0.1375	0.0543	0.0026	5e-04	0.0052	0.0015	7e-04	0.0272	0.1716	0.0028	0.0068	0.0021	0.1013	0.0104	0.0024	0.0042	0.0022	0.1405	0.0918	0.0127	0.0043	0.0044	0.0205	0.0023	0.0116	0.1767
6	rs198823	26122933	1.12	0.339600448506511	0.9	7.06177175919124	0.452323320135426	0.781483766132687	0.1375	0.0543	0.0026	5e-04	0.0052	0.0015	7e-04	0.0272	0.1716	0.0028	0.0068	0.0021	0.1013	0.0104	0.0024	0.0042	0.0022	0.1405	0.0919	0.0127	0.0043	0.0044	0.0205	0.0023	0.0116	0.1767
6	rs13200797	26122957	1.12	0.339600448506511	0.91	6.90408876810902	0.452323320135426	0.781483766132687	0.1375	0.0543	0.0026	5e-04	0.0052	0.0015	7e-04	0.0272	0.1716	0.0028	0.0068	0.0021	0.1013	0.0104	0.0024	0.0042	0.0022	0.1405	0.0919	0.0127	0.0043	0.0044	0.0205	0.0023	0.0116	0.1767
6	rs198820	26124243	1.12	0.339600448506511	0.92	6.74832780385467	0.452263259143175	0.782549199341668	0.1375	0.0543	0.0026	5e-04	0.0052	0.0015	7e-04	0.0272	0.1716	0.0028	0.0068	0.0021	0.1013	0.0104	0.0024	0.0042	0.0022	0.1405	0.0918	0.0127	0.0043	0.0044	0.0205	0.0023	0.0116	0.1767
6	rs16891334	26124303	1.12	0.339600448506511	0.92	6.74832780385467	0.452263259143175	0.782549199341668	0.1375	0.0543	0.0026	5e-04	0.0052	0.0015	7e-04	0.0272	0.1716	0.0028	0.0068	0.0021	0.1013	0.0104	0.0024	0.0042	0.0022	0.1405	0.0918	0.0127	0.0043	0.0044	0.0205	0.0023	0.0116	0.1767
6	rs198819	26124430	1.12	0.339600448506511	0.94	6.44256643322203	0.452203202064073	0.783158158065654	0.1375	0.0543	0.0026	5e-04	0.0052	0.0015	7e-04	0.0272	0.1716	0.0028	0.0068	0.0021	0.1013	0.0104	0.0024	0.0042	0.0022	0.1405	0.0918	0.0127	0.0043	0.0044	0.0205	0.0023	0.0116	0.1767
6	rs129128	26125342	1.12	0.339600448506511	0.94	6.44256643322203	0.448965934024769	0.782549199341668	0.1375	0.0543	0.0026	5e-04	0.0052	0.0015	7e-04	0.0271	0.1717	0.0028	0.0068	0.0021	0.1012	0.0104	0.0024	0.0042	0.0022	0.1404	0.0918	0.0127	0.0043	0.0044	0.0205	0.0023	0.0116	0.1767
6	rs198817	26126524	1.12	0.339600448506511	0.94	6.44256643322203	0.448666764833151	0.788643346417552	0.1375	0.0543	0.0026	5e-04	0.0052	0.0015	7e-04	0.0271	0.1717	0.0028	0.0068	0.0021	0.1012	0.0104	0.0024	0.0042	0.0022	0.1404	0.0919	0.0127	0.0043	0.0044	0.0205	0.0023	0.0116	0.1767
6	rs198811	26128446	1.12	0.339600448506511	0.95	6.29256315448523	0.428553924573794	0.830655405809452	0.1375	0.0543	0.0026	5e-04	0.0052	0.0015	6e-04	0.0271	0.1718	0.0028	0.0068	0.0021	0.1012	0.0104	0.0023	0.004	0.0022	0.1405	0.092	0.0127	0.0043	0.0044	0.0205	0.0023	0.0116	0.1767
6	rs198810	26128618	1.12	0.339600448506511	0.95	6.29256315448523	0.42779395950394	0.832197332843517	0.1375	0.0543	0.0026	5e-04	0.0052	0.0015	6e-04	0.0271	0.1718	0.0028	0.0068	0.0021	0.1012	0.0104	0.0023	0.004	0.0022	0.1405	0.092	0.0127	0.0043	0.0044	0.0205	0.0023	0.0116	0.1767
6	rs198809	26128766	1.12	0.339600448506511	0.95	6.29256315448523	0.425634646157727	0.831426294590627	0.1375	0.0543	0.0026	5e-04	0.0052	0.0015	6e-04	0.0271	0.1718	0.0028	0.0068	0.0021	0.1012	0.0104	0.0023	0.004	0.0022	0.1404	0.0921	0.0127	0.0043	0.0044	0.0205	0.0023	0.0116	0.1767
6	rs6908263	26129375	1.12	0.339600448506511	0.95	6.29256315448523	0.428846396994943	0.828035503882191	0.1375	0.0543	0.0026	5e-04	0.0053	0.0015	6e-04	0.0271	0.1718	0.0028	0.0068	0.0021	0.1012	0.0104	0.0023	0.004	0.0022	0.1404	0.0919	0.0127	0.0043	0.0045	0.0205	0.0023	0.0117	0.1766
6	rs707901	26132664	1.12	0.339600448506511	0.96	6.14447615422102	0.420520797303645	0.850127053893421	0.1375	0.0543	0.0026	5e-04	0.0053	0.0015	6e-04	0.0271	0.1718	0.0028	0.0068	0.0021	0.1012	0.0104	0.0024	0.004	0.0022	0.1404	0.0919	0.0127	0.0043	0.0045	0.0205	0.0023	0.0117	0.1766
6	rs198806	26133616	1.12	0.339600448506511	0.96	6.14447615422102	0.417167128747933	0.883253375801007	0.1375	0.0543	0.0026	5e-04	0.0053	0.0015	6e-04	0.0271	0.1718	0.0028	0.0068	0.0021	0.1012	0.0104	0.0024	0.0039	0.0022	0.1404	0.0919	0.0127	0.0043	0.0045	0.0205	0.0023	0.0117	0.1765
6	rs2856646	26135498	1.12	0.339600448506511	0.97	5.99830387685443	0.398566982847394	0.805607185317706	0.1376	0.0544	0.0026	5e-04	0.0053	0.0016	6e-04	0.027	0.1719	0.0028	0.0068	0.002	0.1012	0.0104	0.0023	0.0038	0.0022	0.1406	0.092	0.0127	0.0043	0.0046	0.0205	0.0023	0.0117	0.1762
6	rs806970	26141375	1.12	0.339600448506511	0.97	5.99830387685443	0.257372335478154	0.647545470589789	0.1384	0.0544	0.0024	6e-04	0.0053	0.0017	8e-04	0.0257	0.1723	0.0027	0.0066	0.002	0.1019	0.0101	0.0023	0.0039	0.0022	0.1428	0.0924	0.0127	0.0042	0.0047	0.0201	0.0023	0.0113	0.1745
6	rs1183694	26147367	1.11	0.375177619549844	0.98	5.85404471546032	0.219072565534883	0.551421968112584	0.1394	0.0543	0.0019	8e-04	0.0053	0.0018	0.001	0.0238	0.1729	0.0025	0.0062	0.0018	0.1029	0.0097	0.0021	0.0041	0.0022	0.1461	0.093	0.0125	0.004	0.0049	0.0194	0.0022	0.0107	0.1721
6	rs806973	26148326	1.11	0.375177619549844	1.24	2.76794258147575	0.335249340203575	0.521849205433016	0.1395	0.0543	0.0019	8e-04	0.0053	0.0019	0.0011	0.0236	0.1731	0.0025	0.0061	0.0018	0.1025	0.0097	0.0021	0.0049	0.0022	0.1464	0.0928	0.0125	0.004	0.0049	0.0194	0.0022	0.0106	0.1717
6	rs16891359	26149000	1.11	0.375177619549844	1.26	2.58282016440281	0.445501599409115	0.5201874952275	0.1396	0.0544	0.0019	8e-04	0.0053	0.002	0.0011	0.0236	0.1734	0.0025	0.0061	0.0018	0.1017	0.0097	0.002	0.0054	0.0022	0.1467	0.0927	0.0126	0.004	0.0049	0.0194	0.0022	0.0106	0.1714
6	rs9358908	26151535	1.11	0.375177619549844	1.26	2.58282016440281	0.475674893002247	0.526842296254558	0.1397	0.0544	0.0019	8e-04	0.0053	0.002	0.0011	0.0236	0.1735	0.0025	0.0061	0.0018	0.1014	0.0097	0.002	0.0055	0.0022	0.1468	0.0926	0.0126	0.004	0.0049	0.0194	0.0022	0.0106	0.1714
6	rs2298090	26157073	1.11	0.375177619549844	1.27	2.49300607266657	0.558059543846393	0.537980390952681	0.1399	0.0544	0.0019	8e-04	0.0053	0.002	0.0011	0.0235	0.1737	0.0025	0.0061	0.0018	0.1009	0.0098	0.002	0.0058	0.0022	0.1469	0.0926	0.0126	0.004	0.0048	0.0194	0.0021	0.0105	0.1713
6	rs3857546	26157762	1.11	0.375177619549844	1.26	2.58282016440281	0.569340042983668	0.537561667490423	0.1399	0.0544	0.0018	8e-04	0.0053	0.002	0.0011	0.0235	0.1737	0.0025	0.0061	0.0018	0.1009	0.0098	0.002	0.0058	0.0022	0.147	0.0926	0.0126	0.004	0.0048	0.0194	0.0021	0.0105	0.1713
6	rs7749823	26158079	1.11	0.375177619549844	1.26	2.58282016440281	0.56398698476704	0.555076423673834	0.1399	0.0544	0.0018	8e-04	0.0053	0.002	0.0011	0.0235	0.1739	0.0025	0.0061	0.0017	0.1009	0.0098	0.0019	0.0058	0.0022	0.147	0.0925	0.0126	0.004	0.0048	0.0194	0.0021	0.0106	0.1713
6	rs41266797	26158247	1.11	0.375177619549844	1.26	2.58282016440281	0.568468561866801	0.555357781023941	0.14	0.0544	0.0018	8e-04	0.0053	0.002	0.0011	0.0235	0.1739	0.0025	0.0061	0.0017	0.1009	0.0098	0.0019	0.0058	0.0022	0.147	0.0925	0.0126	0.004	0.0048	0.0194	0.0021	0.0106	0.1713
6	rs1009181	26158993	1.11	0.375177619549844	1.26	2.58282016440281	0.585744549385786	0.552967360007762	0.14	0.0544	0.0018	8e-04	0.0053	0.002	0.0011	0.0235	0.1739	0.0025	0.0061	0.0017	0.101	0.0098	0.0019	0.0058	0.0022	0.1469	0.0925	0.0126	0.004	0.0048	0.0194	0.0021	0.0106	0.1714
6	rs2183947	26159356	1.11	0.375177619549844	1.26	2.58282016440281	0.585608648132183	0.553248454534628	0.14	0.0544	0.0018	8e-04	0.0053	0.002	0.0011	0.0235	0.1739	0.0025	0.0061	0.0017	0.101	0.0098	0.0019	0.0058	0.0022	0.1469	0.0925	0.0126	0.004	0.0048	0.0194	0.0021	0.0106	0.1714
6	rs9467684	26162679	1.11	0.375177619549844	1.27	2.49300607266657	0.75504770660884	0.581532565821943	0.1398	0.0544	0.0018	8e-04	0.0053	0.0026	0.0011	0.0234	0.1738	0.0025	0.0061	0.0017	0.1009	0.0097	0.0019	0.0066	0.0022	0.1468	0.092	0.0126	0.0039	0.0048	0.0193	0.0021	0.0105	0.171
6	rs9366639	26167613	1.11	0.375177619549844	1.27	2.49300607266657	0.886582955623667	0.674082636763065	0.1393	0.0543	0.0018	8e-04	0.0053	0.0035	0.0018	0.0234	0.1735	0.0025	0.0061	0.0017	0.1007	0.0097	0.0019	0.008	0.0023	0.1466	0.0914	0.0126	0.0039	0.0048	0.0193	0.0021	0.0103	0.1705
6	rs4486004	26167710	1.11	0.375177619549844	1.27	2.49300607266657	0.894271652706381	0.677914549067783	0.1393	0.0543	0.0018	8e-04	0.0053	0.0035	0.0018	0.0234	0.1735	0.0025	0.0061	0.0017	0.1007	0.0097	0.0019	0.008	0.0023	0.1466	0.0914	0.0126	0.0039	0.0048	0.0193	0.0021	0.0103	0.1705
6	rs2066295	26168903	1.11	0.375177619549844	1.27	2.49300607266657	1.01272034957114	0.735670185854116	0.1392	0.0543	0.0018	8e-04	0.0053	0.0038	0.002	0.0233	0.1733	0.0025	0.0061	0.0017	0.1005	0.0097	0.0019	0.0085	0.0023	0.1465	0.0912	0.0125	0.0039	0.0048	0.0193	0.0021	0.0103	0.1703
6	rs9461237	26169632	1.1	0.413206464175836	1.27	2.49300607266657	1.12249769492184	0.793373250261849	0.139	0.0542	0.0018	8e-04	0.0053	0.0042	0.0022	0.0233	0.1732	0.0025	0.0061	0.0017	0.1005	0.0097	0.0019	0.009	0.0023	0.1464	0.091	0.0125	0.0039	0.0048	0.0193	0.0021	0.0103	0.1701
6	rs9379829	26172219	1.1	0.413206464175836	1.27	2.49300607266657	1.70823474958178	1.09844232702443	0.1384	0.0541	0.0018	8e-04	0.0053	0.0053	0.0028	0.0232	0.1728	0.0025	0.006	0.0017	0.1002	0.0097	0.0019	0.0106	0.0023	0.1458	0.0904	0.0125	0.0039	0.0048	0.0191	0.0021	0.0102	0.1696
6	rs9379830	26173767	1.1	0.413206464175836	1.27	2.49300607266657	2.20751261525086	1.37379484730623	0.138	0.054	0.0018	8e-04	0.0053	0.006	0.0031	0.0232	0.1725	0.0025	0.006	0.0017	0.1001	0.0097	0.0019	0.0117	0.0023	0.1455	0.09	0.0125	0.0039	0.0049	0.0191	0.0021	0.0102	0.1692
6	rs9379831	26175852	1.09	0.453749840114468	1.27	2.49300607266657	5.23941703674703	3.16525599768478	0.1367	0.0536	0.0018	0.0011	0.0052	0.0087	0.0045	0.0233	0.1714	0.0028	0.0058	0.0018	0.0993	0.0094	0.0019	0.0156	0.0025	0.1441	0.0886	0.0124	0.004	0.0049	0.0188	0.0021	0.0105	0.1674
6	rs62396187	26181415	1.04	0.69615671060944	1.27	2.49300607266657	69.3952394872688	32.751813670868	0.1285	0.0508	0.0018	0.0011	0.0052	0.0246	0.0125	0.0224	0.1658	0.0027	0.0058	0.0019	0.0964	0.0094	0.002	0.0385	0.0025	0.1377	0.0801	0.0123	0.0037	0.0052	0.0182	0.0021	0.01	0.1569
6	rs17533076	26183816	1.01	0.875109975033704	1.27	2.49300607266657	127.207749130356	57.6900701370047	0.1246	0.0495	0.0018	0.0011	0.0052	0.0321	0.0163	0.0219	0.1631	0.0027	0.0058	0.002	0.095	0.0095	0.0021	0.0495	0.0024	0.1347	0.076	0.0122	0.0036	0.0053	0.0179	0.002	0.0098	0.1519
6	rs16891375	26184041	1.01	0.875109975033704	1.27	2.49300607266657	133.538799390181	60.7335990996047	0.1243	0.0494	0.0018	0.0011	0.0052	0.0328	0.0166	0.0219	0.1628	0.0027	0.0058	0.002	0.0948	0.0095	0.0021	0.0505	0.0024	0.1344	0.0756	0.0122	0.0036	0.0054	0.0179	0.002	0.0098	0.1514
6	rs7766641	26184102	1.01	0.875109975033704	1.27	2.49300607266657	135.147282580519	61.4100748026732	0.1242	0.0494	0.0018	0.0011	0.0052	0.033	0.0167	0.0219	0.1628	0.0027	0.0058	0.002	0.0948	0.0095	0.0021	0.0508	0.0024	0.1343	0.0755	0.0122	0.0036	0.0054	0.0179	0.002	0.0098	0.1512
6	rs141585815	26184613	1	0.940597770197411	1.27	2.49300607266657	150.187523202462	68.627650691385	0.1232	0.0492	0.0018	0.0011	0.0052	0.0346	0.0176	0.0218	0.1621	0.0027	0.0057	0.002	0.0944	0.0095	0.002	0.0532	0.0024	0.1336	0.0746	0.0122	0.0037	0.0053	0.0179	0.002	0.0098	0.1502
6	rs6906367	26187125	1	0.940597770197411	1.27	2.49300607266657	154.780775085148	70.7475511195109	0.123	0.0491	0.0018	0.0011	0.0052	0.035	0.0178	0.0218	0.162	0.0026	0.0057	0.002	0.0943	0.0095	0.002	0.0538	0.0024	0.1334	0.0745	0.0122	0.0037	0.0053	0.0179	0.002	0.0098	0.1499
6	rs1543681	26187783	1	0.940597770197411	1.27	2.49300607266657	155.734870820159	67.4867973196788	0.1232	0.0491	0.0018	0.0011	0.0051	0.0351	0.0178	0.0218	0.1621	0.0026	0.0056	0.002	0.0942	0.0095	0.002	0.0539	0.0024	0.1333	0.0744	0.0122	0.0037	0.0053	0.0179	0.002	0.0098	0.1499
6	rs16891378	26188864	1	0.940597770197411	1.27	2.49300607266657	157.56655835041	72.6703474817004	0.1232	0.0491	0.0018	0.0011	0.0051	0.0352	0.0179	0.0218	0.1622	0.0026	0.0056	0.002	0.0942	0.0095	0.002	0.0541	0.0024	0.1333	0.0744	0.0122	0.0037	0.0053	0.0179	0.002	0.0098	0.1499
6	rs806977	26189615	1.01	0.875109975033704	1.27	2.49300607266657	152.279300063043	68.1764104283492	0.1231	0.0489	0.0016	9e-04	0.0051	0.0351	0.0177	0.0219	0.1615	0.0026	0.0056	0.0022	0.0958	0.0093	0.0024	0.0531	0.0023	0.1322	0.0749	0.0124	0.0036	0.0054	0.0176	0.0021	0.0096	0.1509
6	rs80259160	26190199	1.01	0.875109975033704	1.27	2.49300607266657	148.211925880334	64.5913332363089	0.1229	0.0488	0.0015	8e-04	0.0052	0.035	0.0175	0.022	0.161	0.0026	0.0056	0.0024	0.0971	0.0092	0.0026	0.0523	0.0022	0.1315	0.0753	0.0126	0.0035	0.0055	0.0173	0.0021	0.0095	0.1518
6	rs806791	26195905	1.01	0.875109975033704	1.27	2.49300607266657	145.448344577599	65.7280851732613	0.123	0.0488	0.0016	8e-04	0.0052	0.0347	0.0174	0.022	0.1613	0.0026	0.0056	0.0024	0.0971	0.0092	0.0026	0.052	0.0022	0.1315	0.0754	0.0126	0.0035	0.0055	0.0174	0.0021	0.0095	0.1519
6	rs7775052	26197807	1.01	0.875109975033704	1.27	2.49300607266657	146.507297769842	66.1157188811114	0.1229	0.0487	0.0016	8e-04	0.0052	0.0347	0.0173	0.0219	0.1612	0.0026	0.0056	0.0024	0.0971	0.0092	0.0026	0.0522	0.0022	0.1314	0.0754	0.0126	0.0035	0.0055	0.0174	0.0022	0.0095	0.152
6	rs4145878	26198046	1.01	0.875109975033704	1.27	2.49300607266657	146.648732481158	66.150783322502	0.1229	0.0487	0.0016	8e-04	0.0052	0.0347	0.0173	0.0219	0.1612	0.0026	0.0056	0.0024	0.0971	0.0092	0.0026	0.0522	0.0022	0.1314	0.0754	0.0126	0.0035	0.0055	0.0174	0.0022	0.0095	0.152
6	rs2143346	26198449	1.01	0.875109975033704	1.27	2.49300607266657	146.55212710366	66.1443297317388	0.1229	0.0487	0.0016	8e-04	0.0052	0.0347	0.0173	0.0219	0.1612	0.0026	0.0056	0.0024	0.0971	0.0092	0.0026	0.0522	0.0022	0.1314	0.0754	0.0126	0.0035	0.0055	0.0174	0.0022	0.0095	0.152
6	rs806792	26198916	1.01	0.875109975033704	1.27	2.49300607266657	146.428584293147	66.1094804397932	0.1229	0.0487	0.0016	8e-04	0.0052	0.0347	0.0173	0.0219	0.1612	0.0026	0.0056	0.0024	0.0971	0.0092	0.0026	0.0522	0.0022	0.1314	0.0754	0.0126	0.0035	0.0055	0.0174	0.0022	0.0095	0.152
6	rs34550794	26199014	1.01	0.875109975033704	1.27	2.49300607266657	146.26084861417	66.0118172586199	0.1229	0.0487	0.0016	8e-04	0.0052	0.0347	0.0173	0.022	0.1612	0.0026	0.0056	0.0024	0.0969	0.0092	0.0026	0.0522	0.0022	0.1314	0.0754	0.0126	0.0035	0.0055	0.0174	0.0022	0.0095	0.1521
6	rs41266803	26199454	1.01	0.875109975033704	1.27	2.49300607266657	145.595431715464	65.8152041579065	0.1229	0.0487	0.0016	8e-04	0.0052	0.0346	0.0173	0.022	0.1613	0.0026	0.0056	0.0024	0.097	0.0092	0.0026	0.0521	0.0022	0.1314	0.0755	0.0126	0.0035	0.0055	0.0174	0.0022	0.0095	0.1521
6	rs438534	26199524	1.01	0.875109975033704	1.27	2.49300607266657	145.463915833714	65.7601362335806	0.1229	0.0487	0.0016	8e-04	0.0052	0.0346	0.0173	0.022	0.1613	0.0026	0.0056	0.0024	0.097	0.0092	0.0026	0.052	0.0022	0.1314	0.0755	0.0126	0.0035	0.0055	0.0174	0.0022	0.0095	0.1521
6	rs806794	26200677	1.01	0.875109975033704	1.27	2.49300607266657	143.030542704879	64.5035840088408	0.1231	0.0487	0.0016	8e-04	0.0052	0.0343	0.0172	0.022	0.1614	0.0026	0.0056	0.0024	0.0971	0.0092	0.0026	0.0517	0.0022	0.1314	0.0757	0.0126	0.0035	0.0055	0.0175	0.0022	0.0096	0.1522
6	rs61910695	26205052	1.02	0.812565575704939	1.27	2.49300607266657	122.116982507426	55.343050582596	0.1245	0.049	0.0015	8e-04	0.0052	0.0322	0.0161	0.022	0.1625	0.0026	0.0056	0.0025	0.0979	0.0092	0.0026	0.0483	0.0022	0.1317	0.0769	0.0127	0.0035	0.0055	0.0176	0.0023	0.0097	0.1533
6	rs2069018	26205718	1.02	0.812565575704939	1.27	2.49300607266657	118.762886170768	53.9662994797488	0.1247	0.0491	0.0015	8e-04	0.0052	0.0318	0.016	0.0221	0.1626	0.0026	0.0056	0.0025	0.0981	0.0092	0.0026	0.0477	0.0022	0.1317	0.0771	0.0128	0.0035	0.0055	0.0176	0.0023	0.0098	0.1534
6	rs989710	26206074	1.02	0.812565575704939	1.27	2.49300607266657	117.356124656728	53.4540867157385	0.1248	0.0491	0.0015	8e-04	0.0052	0.0316	0.0159	0.0221	0.1627	0.0026	0.0056	0.0025	0.0981	0.0092	0.0026	0.0475	0.0022	0.1317	0.0771	0.0128	0.0035	0.0055	0.0176	0.0023	0.0098	0.1535
6	rs2022448	26207928	1.02	0.812565575704939	1.27	2.49300607266657	111.973871282358	51.6448214680381	0.1252	0.0492	0.0015	8e-04	0.0053	0.031	0.0156	0.0221	0.163	0.0026	0.0056	0.0025	0.0984	0.0092	0.0026	0.0465	0.0022	0.1318	0.0774	0.0128	0.0035	0.0055	0.0177	0.0024	0.0098	0.1538
6	rs115958920	26207978	1.02	0.812565575704939	1.27	2.49300607266657	111.700725365515	51.5197227534776	0.1252	0.0492	0.0015	8e-04	0.0053	0.031	0.0156	0.0221	0.163	0.0026	0.0056	0.0025	0.0984	0.0092	0.0026	0.0465	0.0022	0.1318	0.0774	0.0128	0.0035	0.0055	0.0177	0.0024	0.0098	0.1539
6	rs16891417	26211395	1.03	0.752927598544599	1.29	2.31884767120196	94.1560308640267	44.0623056865279	0.1264	0.0495	0.0015	8e-04	0.0053	0.029	0.0146	0.0222	0.1641	0.0025	0.0056	0.0026	0.0992	0.0092	0.0026	0.0433	0.0021	0.1321	0.0786	0.0129	0.0035	0.0055	0.0178	0.0025	0.0099	0.1548
6	rs76389676	26214237	1.03	0.752927598544599	1.29	2.31884767120196	92.6500265065519	43.4110938995553	0.1265	0.0495	0.0015	8e-04	0.0053	0.0288	0.0145	0.0222	0.1642	0.0025	0.0056	0.0026	0.0993	0.0092	0.0026	0.043	0.0021	0.1321	0.0787	0.0129	0.0035	0.0055	0.0178	0.0025	0.0099	0.1549
6	rs11755618	26215802	1.03	0.752927598544599	1.3	2.23449294624366	91.8285410627434	43.0567399750895	0.1266	0.0495	0.0015	8e-04	0.0053	0.0287	0.0145	0.0222	0.1643	0.0025	0.0056	0.0026	0.0993	0.0092	0.0026	0.0428	0.0021	0.1321	0.0788	0.0129	0.0035	0.0055	0.0178	0.0025	0.0099	0.155
6	rs11751062	26216165	1.03	0.752927598544599	1.31	2.15194721725653	91.6769536552126	42.996792704282	0.1266	0.0495	0.0015	8e-04	0.0053	0.0287	0.0145	0.0222	0.1643	0.0025	0.0056	0.0026	0.0993	0.0092	0.0026	0.0428	0.0021	0.1321	0.0788	0.0129	0.0035	0.0055	0.0178	0.0025	0.0099	0.155
6	rs16891427	26216584	1.03	0.752927598544599	1.29	2.31884767120196	91.5562296069014	42.9471229574427	0.1266	0.0495	0.0015	8e-04	0.0053	0.0286	0.0145	0.0222	0.1643	0.0025	0.0056	0.0026	0.0993	0.0092	0.0026	0.0428	0.0021	0.1321	0.0788	0.0129	0.0035	0.0055	0.0178	0.0025	0.0099	0.155
6	rs41266811	26216656	1.03	0.752927598544599	1.29	2.31884767120196	91.5386288835106	42.9398438351554	0.1266	0.0495	0.0015	8e-04	0.0053	0.0286	0.0145	0.0222	0.1643	0.0025	0.0056	0.0026	0.0993	0.0092	0.0026	0.0428	0.0021	0.1321	0.0788	0.0129	0.0035	0.0055	0.0178	0.0025	0.0099	0.155
6	rs1997768	26217728	1.03	0.752927598544599	1.3	2.23449294624366	91.2740138368316	42.8327998353107	0.1266	0.0495	0.0015	8e-04	0.0053	0.0286	0.0145	0.0222	0.1643	0.0025	0.0056	0.0026	0.0993	0.0092	0.0026	0.0427	0.0021	0.1321	0.0788	0.0129	0.0035	0.0055	0.0178	0.0025	0.0099	0.155
6	rs11753131	26219384	1.03	0.752927598544599	1.3	2.23449294624366	90.9046830008367	42.6705280026384	0.1267	0.0496	0.0015	8e-04	0.0053	0.0286	0.0144	0.0222	0.1643	0.0025	0.0056	0.0026	0.0994	0.0092	0.0026	0.0426	0.0021	0.1321	0.0789	0.0129	0.0035	0.0055	0.0178	0.0025	0.0099	0.155
6	rs2179516	26229411	1.03	0.752927598544599	1.3	2.23449294624366	88.4164659015996	41.5603273522291	0.1268	0.0496	0.0015	8e-04	0.0053	0.0282	0.0143	0.0222	0.1645	0.0025	0.0056	0.0026	0.0995	0.0092	0.0026	0.0422	0.0021	0.1323	0.0791	0.0129	0.0035	0.0055	0.0178	0.0025	0.0099	0.1551
6	rs11759904	26231443	1.03	0.752927598544599	1.3	2.23449294624366	87.8495984515394	41.2686645619765	0.1269	0.0496	0.0015	8e-04	0.0053	0.0281	0.0142	0.0222	0.1645	0.0025	0.0056	0.0026	0.0995	0.0092	0.0026	0.0421	0.0021	0.1323	0.0792	0.0129	0.0035	0.0055	0.0178	0.0025	0.0099	0.1552
6	rs11757549	26231608	1.03	0.752927598544599	1.3	2.23449294624366	87.805363747684	41.2412758336862	0.1269	0.0496	0.0015	8e-04	0.0053	0.0281	0.0142	0.0222	0.1646	0.0025	0.0056	0.0026	0.0995	0.0092	0.0026	0.042	0.0021	0.1323	0.0792	0.0129	0.0035	0.0055	0.0178	0.0025	0.0099	0.1552
6	rs10946808	26233387	1.03	0.752927598544599	1.3	2.23449294624366	87.3180188416158	41.0957774699478	0.1269	0.0496	0.0015	8e-04	0.0053	0.0281	0.0142	0.0222	0.1646	0.0025	0.0056	0.0026	0.0995	0.0092	0.0026	0.0419	0.0021	0.1323	0.0792	0.0129	0.0035	0.0055	0.0178	0.0025	0.01	0.1552
6	rs16891458	26234476	1.03	0.752927598544599	1.3	2.23449294624366	86.9764513647326	40.9571327844516	0.1269	0.0496	0.0015	8e-04	0.0053	0.028	0.0142	0.0222	0.1646	0.0025	0.0056	0.0026	0.0995	0.0092	0.0026	0.0419	0.0021	0.1323	0.0792	0.0129	0.0035	0.0055	0.0178	0.0025	0.01	0.1552
6	rs2050950	26234883	1.03	0.752927598544599	1.3	2.23449294624366	86.8584763280028	40.7814828423314	0.1269	0.0496	0.0015	8e-04	0.0053	0.028	0.0142	0.0222	0.1646	0.0025	0.0056	0.0026	0.0996	0.0092	0.0026	0.0419	0.0021	0.1323	0.0792	0.0129	0.0035	0.0055	0.0178	0.0025	0.0099	0.1552
6	rs16891464	26235300	1.03	0.752927598544599	1.3	2.23449294624366	85.9273180948011	40.3630468558238	0.1269	0.0496	0.0015	8e-04	0.0053	0.0279	0.0141	0.0222	0.1647	0.0025	0.0056	0.0026	0.0997	0.0092	0.0026	0.0417	0.0021	0.1322	0.0792	0.0129	0.0035	0.0056	0.0178	0.0025	0.0099	0.1554
6	rs16891467	26235966	1.03	0.752927598544599	1.3	2.23449294624366	85.6962490428389	40.2569501318018	0.127	0.0496	0.0015	8e-04	0.0053	0.0279	0.0141	0.0222	0.1647	0.0025	0.0056	0.0026	0.0997	0.0092	0.0026	0.0416	0.0021	0.1322	0.0792	0.0129	0.0035	0.0056	0.0178	0.0025	0.0099	0.1554
6	rs10484437	26237457	1.03	0.752927598544599	1.3	2.23449294624366	84.5582376553581	39.6608723591573	0.127	0.0496	0.0015	8e-04	0.0053	0.0277	0.014	0.0222	0.1648	0.0025	0.0056	0.0026	0.0998	0.0092	0.0026	0.0414	0.0021	0.1323	0.0793	0.0129	0.0035	0.0056	0.0178	0.0025	0.01	0.1554
6	rs9358913	26239404	1.03	0.752927598544599	1.3	2.23449294624366	73.2042824749934	34.5709170629097	0.1278	0.0497	0.0016	8e-04	0.0052	0.0262	0.0132	0.0222	0.1654	0.0025	0.0056	0.0027	0.1005	0.0092	0.0026	0.039	0.0021	0.1327	0.0802	0.013	0.0035	0.0056	0.0179	0.0026	0.01	0.1563
6	rs115163018	26240383	1.04	0.69615671060944	1.3	2.23449294624366	69.6614186836249	32.8607678277106	0.1281	0.0497	0.0016	8e-04	0.0052	0.0257	0.0129	0.0222	0.1656	0.0025	0.0055	0.0027	0.1007	0.0092	0.0026	0.0383	0.0021	0.1329	0.0804	0.013	0.0035	0.0056	0.0179	0.0026	0.01	0.1566
6	rs3734534	26240649	1.04	0.69615671060944	1.3	2.23449294624366	68.7584230427397	32.4578177936792	0.1281	0.0497	0.0016	8e-04	0.0052	0.0255	0.0129	0.0222	0.1656	0.0025	0.0055	0.0027	0.1008	0.0092	0.0026	0.0381	0.0021	0.1329	0.0805	0.013	0.0035	0.0056	0.018	0.0026	0.01	0.1566
6	rs16891488	26244151	1.04	0.69615671060944	1.3	2.23449294624366	59.7369760633927	28.3279507389638	0.1292	0.0499	0.0016	8e-04	0.0051	0.0241	0.0122	0.0222	0.1668	0.0024	0.0055	0.0028	0.1011	0.0091	0.0027	0.036	0.0021	0.1334	0.0811	0.013	0.0035	0.0056	0.018	0.0024	0.0095	0.1579
6	rs77888036	26244162	1.04	0.69615671060944	1.3	2.23449294624366	59.7110242252626	28.317105801989	0.1292	0.0499	0.0016	8e-04	0.0051	0.0241	0.0122	0.0222	0.1668	0.0024	0.0055	0.0028	0.1011	0.0091	0.0027	0.036	0.0021	0.1334	0.0811	0.013	0.0035	0.0056	0.018	0.0024	0.0095	0.1579
6	rs1000308	26244580	1.04	0.69615671060944	1.3	2.23449294624366	58.7030613142186	27.8927288746076	0.1293	0.05	0.0016	8e-04	0.0051	0.0239	0.0121	0.0222	0.1669	0.0024	0.0055	0.0028	0.1012	0.0091	0.0027	0.0357	0.002	0.1335	0.0812	0.013	0.0035	0.0056	0.018	0.0024	0.0095	0.158
6	rs16891501	26245888	1.05	0.642211085129376	1.3	2.23449294624366	57.5429515016913	27.3044258845208	0.1298	0.0501	0.0016	8e-04	0.0051	0.0237	0.0119	0.0222	0.1672	0.0024	0.0054	0.0026	0.1012	0.0091	0.0026	0.0354	0.002	0.1337	0.0816	0.0131	0.0035	0.0056	0.0179	0.0024	0.0095	0.1579
6	rs6913828	26246664	1.05	0.642211085129376	1.3	2.23449294624366	57.2047527923464	27.1231825613074	0.1298	0.0501	0.0016	8e-04	0.0051	0.0237	0.0119	0.0222	0.1673	0.0024	0.0054	0.0026	0.1012	0.0091	0.0026	0.0353	0.002	0.1337	0.0816	0.0131	0.0035	0.0056	0.0179	0.0024	0.0095	0.1579
6	rs9467693	26246784	1.05	0.642211085129376	1.3	2.23449294624366	57.1236594200461	27.0781411174506	0.1298	0.0501	0.0016	8e-04	0.0051	0.0236	0.0119	0.0222	0.1673	0.0024	0.0054	0.0026	0.1012	0.0091	0.0026	0.0353	0.002	0.1337	0.0817	0.0131	0.0035	0.0056	0.0179	0.0024	0.0095	0.1579
6	rs41266821	26247198	1.05	0.642211085129376	1.3	2.23449294624366	56.8790054316402	26.9434507824384	0.1298	0.0501	0.0016	8e-04	0.0051	0.0236	0.0119	0.0222	0.1673	0.0024	0.0054	0.0026	0.1013	0.0091	0.0026	0.0352	0.002	0.1337	0.0817	0.0131	0.0035	0.0056	0.0179	0.0024	0.0095	0.158
6	rs11759720	26250254	1.05	0.642211085129376	1.3	2.23449294624366	54.9262987715434	25.9042142315397	0.1299	0.0501	0.0016	8e-04	0.0051	0.0233	0.0117	0.0222	0.1675	0.0023	0.0054	0.0026	0.1015	0.009	0.0026	0.0348	0.002	0.1336	0.0818	0.0131	0.0035	0.0056	0.0179	0.0024	0.0096	0.1582
6	rs17600910	26251272	1.05	0.642211085129376	1.3	2.23449294624366	53.6890922787416	25.2402299059875	0.13	0.0502	0.0016	8e-04	0.0051	0.0231	0.0116	0.0222	0.1676	0.0023	0.0054	0.0027	0.1015	0.009	0.0026	0.0345	0.002	0.1337	0.082	0.0131	0.0035	0.0056	0.0179	0.0023	0.0096	0.1582
6	rs72836408	26254995	1.05	0.642211085129376	1.3	2.23449294624366	48.4401002055526	22.7943825326471	0.1304	0.0503	0.0016	7e-04	0.005	0.0222	0.0112	0.0222	0.1681	0.0023	0.0054	0.0027	0.1018	0.009	0.0026	0.0331	0.002	0.134	0.0826	0.0131	0.0034	0.0056	0.0179	0.0023	0.0096	0.1586
6	rs6935954	26255451	1.05	0.642211085129376	1.3	2.23449294624366	47.8212131394506	22.641577807872	0.1305	0.0503	0.0016	7e-04	0.005	0.0221	0.0111	0.0222	0.1681	0.0023	0.0054	0.0028	0.1018	0.009	0.0026	0.033	0.002	0.1341	0.0827	0.0131	0.0034	0.0056	0.018	0.0023	0.0096	0.1587
6	rs809871	26256526	1.05	0.642211085129376	1.3	2.23449294624366	46.0745447967417	21.8827897687029	0.1306	0.0503	0.0016	7e-04	0.005	0.0217	0.0109	0.0223	0.1683	0.0023	0.0054	0.0028	0.1019	0.009	0.0026	0.0325	0.002	0.1342	0.0829	0.0131	0.0034	0.0056	0.018	0.0023	0.0096	0.1588
6	rs7761779	26262306	1.09	0.453749840114468	1.3	2.23449294624366	0.293015400071707	0.282582462987247	0.139	0.0522	0.0015	8e-04	0.0044	0.0043	0.0023	0.0229	0.1779	0.0023	0.0055	0.0043	0.1054	0.0093	0.0026	0.0066	0.0022	0.1409	0.0929	0.0137	0.0035	0.0054	0.0189	0.0023	0.0102	0.1664
6	rs16891512	26270609	1.09	0.453749840114468	1.3	2.23449294624366	0.192705742387174	0.586232116660572	0.1397	0.0523	0.0015	9e-04	0.0044	0.0024	0.0013	0.023	0.1789	0.0023	0.0055	0.0045	0.1057	0.0093	0.0026	0.0036	0.0023	0.1415	0.0942	0.0138	0.0035	0.0054	0.019	0.0023	0.0102	0.1673
6	rs11759682	26270961	1.09	0.453749840114468	1.31	2.15194721725653	0.17546696658496	0.276298668046304	0.1397	0.0523	0.0015	9e-04	0.0044	0.0024	0.0013	0.0232	0.1789	0.0023	0.0055	0.0045	0.1058	0.0093	0.0026	0.0036	0.0023	0.1415	0.0943	0.0138	0.0035	0.0054	0.019	0.0023	0.0103	0.1673
6	rs9393690	26271713	1.09	0.453749840114468	1.31	2.15194721725653	0.177825905885572	0.261237595115044	0.1397	0.0522	0.0015	9e-04	0.0044	0.0024	0.0013	0.0234	0.1789	0.0023	0.0055	0.0045	0.1058	0.0092	0.0026	0.0035	0.0023	0.1415	0.0943	0.0138	0.0035	0.0054	0.019	0.0023	0.0103	0.1673
6	rs9393691	26272829	1.09	0.453749840114468	1.32	2.0712046926868	0.177025454090612	0.259416168511762	0.1397	0.0522	0.0015	9e-04	0.0044	0.0024	0.0013	0.0234	0.1789	0.0023	0.0055	0.0045	0.1058	0.009	0.0027	0.0035	0.0023	0.1416	0.0943	0.0138	0.0035	0.0054	0.019	0.0023	0.0103	0.1673
6	rs6901096	26274418	1.09	0.453749840114468	1.32	2.0712046926868	0.177825905885572	0.258166256845723	0.1398	0.0522	0.0015	9e-04	0.0044	0.0024	0.0013	0.0233	0.1789	0.0023	0.0055	0.0046	0.1058	0.009	0.0027	0.0035	0.0023	0.1417	0.0943	0.0138	0.0035	0.0054	0.019	0.0023	0.0103	0.1673
6	rs9393692	26276650	1.09	0.453749840114468	1.32	2.0712046926868	0.178409364829227	0.269137879817265	0.1399	0.0522	0.0015	9e-04	0.0044	0.0023	0.0013	0.0234	0.1789	0.0023	0.0055	0.0045	0.1057	0.009	0.0026	0.0035	0.0023	0.1418	0.0944	0.0138	0.0035	0.0054	0.019	0.0023	0.0102	0.1672
6	rs6924986	26278119	1.09	0.453749840114468	1.32	2.0712046926868	0.179103657560781	0.272595519357223	0.1399	0.0522	0.0015	9e-04	0.0044	0.0023	0.0013	0.0235	0.1789	0.0023	0.0055	0.0045	0.1057	0.009	0.0026	0.0035	0.0023	0.1418	0.0944	0.0138	0.0035	0.0053	0.019	0.0023	0.0102	0.1672
6	rs78532738	26282369	1.09	0.453749840114468	1.32	2.0712046926868	0.180827813608436	0.278969794203787	0.1399	0.0522	0.0015	9e-04	0.0044	0.0023	0.0013	0.0235	0.1789	0.0023	0.0055	0.0045	0.1056	0.009	0.0026	0.0035	0.0023	0.1419	0.0944	0.0138	0.0035	0.0053	0.019	0.0023	0.0102	0.1672
6	rs2393592	26285560	1.09	0.453749840114468	1.32	2.0712046926868	0.1821179541121	0.284686660229158	0.1399	0.0522	0.0015	9e-04	0.0044	0.0023	0.0013	0.0236	0.1789	0.0023	0.0055	0.0045	0.1056	0.009	0.0026	0.0034	0.0023	0.1419	0.0945	0.0138	0.0035	0.0053	0.019	0.0023	0.0102	0.1671
6	rs2393593	26285683	1.09	0.453749840114468	1.32	2.0712046926868	0.182228783641177	0.285272005136179	0.1399	0.0522	0.0015	9e-04	0.0044	0.0023	0.0013	0.0236	0.1789	0.0023	0.0055	0.0045	0.1056	0.009	0.0026	0.0034	0.0023	0.1419	0.0945	0.0138	0.0035	0.0053	0.019	0.0023	0.0102	0.1671
6	rs16891518	26285908	1.09	0.453749840114468	1.32	2.0712046926868	0.182635490975948	0.286561054103229	0.1399	0.0522	0.0015	9e-04	0.0044	0.0023	0.0013	0.0236	0.1789	0.0023	0.0055	0.0045	0.1056	0.009	0.0026	0.0034	0.0023	0.1419	0.0945	0.0138	0.0035	0.0053	0.019	0.0023	0.0102	0.1671
6	rs1124999	26287043	1.09	0.453749840114468	1.32	2.0712046926868	0.184453533013096	0.29421410445727	0.1399	0.0522	0.0015	9e-04	0.0044	0.0022	0.0013	0.0237	0.1789	0.0023	0.0055	0.0045	0.1056	0.009	0.0026	0.0034	0.0023	0.1419	0.0945	0.0138	0.0035	0.0053	0.019	0.0023	0.0102	0.1671
6	rs1125000	26287256	1.09	0.453749840114468	1.32	2.0712046926868	0.184676862679438	0.294923616028765	0.1399	0.0522	0.0015	9e-04	0.0044	0.0022	0.0013	0.0237	0.1789	0.0023	0.0055	0.0045	0.1056	0.009	0.0026	0.0034	0.0023	0.1419	0.0946	0.0138	0.0035	0.0053	0.019	0.0023	0.0102	0.1671
6	rs75747360	26287392	1.09	0.453749840114468	1.32	2.0712046926868	0.184751340435885	0.295160234647221	0.1399	0.0522	0.0015	9e-04	0.0044	0.0022	0.0013	0.0237	0.1789	0.0023	0.0055	0.0045	0.1056	0.009	0.0026	0.0034	0.0023	0.1419	0.0946	0.0138	0.0035	0.0053	0.019	0.0023	0.0102	0.1671
6	rs10946810	26288055	1.09	0.453749840114468	1.32	2.0712046926868	0.18508670402058	0.296581149140287	0.1399	0.0522	0.0015	9e-04	0.0044	0.0022	0.0013	0.0237	0.1789	0.0023	0.0055	0.0045	0.1056	0.009	0.0026	0.0034	0.0023	0.1419	0.0946	0.0138	0.0035	0.0053	0.019	0.0023	0.0102	0.1671
6	rs9379842	26289310	1.09	0.453749840114468	1.32	2.0712046926868	0.189478248651219	0.317533115843343	0.1399	0.0522	0.0015	8e-04	0.0044	0.0021	0.0012	0.0239	0.1789	0.0023	0.0055	0.0045	0.1056	0.009	0.0026	0.0033	0.0023	0.142	0.0947	0.0138	0.0035	0.0052	0.019	0.0023	0.0102	0.1671
6	rs9379843	26289435	1.09	0.453749840114468	1.32	2.0712046926868	0.192476896450361	0.328472098675182	0.1399	0.0522	0.0015	8e-04	0.0044	0.0021	0.0012	0.024	0.1789	0.0023	0.0055	0.0044	0.1057	0.009	0.0025	0.0033	0.0023	0.142	0.0948	0.0138	0.0035	0.0052	0.019	0.0023	0.0102	0.1671
6	rs4412192	26290377	1.09	0.453749840114468	1.31	2.15194721725653	0.1961956177304	0.342729717609269	0.1399	0.0522	0.0015	8e-04	0.0044	0.002	0.0012	0.0241	0.1789	0.0023	0.0056	0.0044	0.1057	0.009	0.0025	0.0032	0.0023	0.142	0.0949	0.0138	0.0035	0.0052	0.019	0.0023	0.0102	0.167
6	rs9379844	26291527	1.09	0.453749840114468	1.31	2.15194721725653	0.199643351396855	0.354161096644246	0.1399	0.0522	0.0015	8e-04	0.0044	0.002	0.0012	0.0242	0.1789	0.0023	0.0056	0.0044	0.1057	0.009	0.0025	0.0032	0.0023	0.142	0.095	0.0138	0.0035	0.0051	0.019	0.0023	0.0102	0.167
6	rs7746807	26293338	1.09	0.453749840114468	1.31	2.15194721725653	0.199293151252878	0.361548306348442	0.14	0.0521	0.0015	8e-04	0.0044	0.002	0.0012	0.0242	0.1789	0.0023	0.0056	0.0044	0.1057	0.009	0.0025	0.0032	0.0022	0.1421	0.095	0.0138	0.0035	0.0051	0.019	0.0023	0.0102	0.167
6	rs2893820	26295686	1.09	0.453749840114468	1.31	2.15194721725653	0.200500866951862	0.388443529293688	0.14	0.0521	0.0015	8e-04	0.0044	0.0019	0.0011	0.0244	0.1789	0.0023	0.0056	0.0043	0.1056	0.009	0.0024	0.0031	0.0019	0.1424	0.0952	0.0138	0.0035	0.0051	0.0191	0.0023	0.0102	0.1669
6	rs7450543	26299895	1.09	0.453749840114468	1.31	2.15194721725653	0.197431318022976	0.412736309120951	0.14	0.0522	0.0015	8e-04	0.0045	0.0019	0.0011	0.0245	0.1789	0.0023	0.0056	0.0042	0.1056	0.009	0.0024	0.0031	0.002	0.1423	0.0954	0.0138	0.0035	0.005	0.0191	0.0023	0.0102	0.1669
6	rs9467700	26300438	1.09	0.453749840114468	1.31	2.15194721725653	0.197006047752622	0.414822314671154	0.14	0.0521	0.0015	8e-04	0.0045	0.0019	0.0011	0.0245	0.1789	0.0023	0.0056	0.0042	0.1056	0.009	0.0023	0.003	0.002	0.1423	0.0954	0.0138	0.0035	0.005	0.0191	0.0023	0.0102	0.1669
6	rs9357004	26303319	1.09	0.453749840114468	1.31	2.15194721725653	0.197857110291727	0.441399942218736	0.14	0.0521	0.0015	8e-04	0.0045	0.0018	0.0011	0.0246	0.1789	0.0023	0.0056	0.0041	0.1056	0.009	0.0022	0.003	0.002	0.1424	0.0957	0.0138	0.0036	0.0048	0.0191	0.0023	0.0102	0.1669
6	rs994379	26305407	1.09	0.453749840114468	1.31	2.15194721725653	0.198167105251851	0.460343720140596	0.1399	0.0521	0.0016	8e-04	0.0045	0.0018	0.0011	0.0247	0.179	0.0023	0.0056	0.0041	0.1055	0.009	0.0022	0.003	0.002	0.1426	0.0957	0.0139	0.0036	0.0048	0.0191	0.0023	0.0102	0.1668
6	rs72836428	26306185	1.09	0.453749840114468	1.31	2.15194721725653	0.198322206262488	0.459539044897554	0.1399	0.0521	0.0016	8e-04	0.0045	0.0017	0.0011	0.0247	0.179	0.0023	0.0056	0.0041	0.1055	0.009	0.0022	0.003	0.002	0.1426	0.0957	0.0139	0.0036	0.0048	0.0191	0.0024	0.0102	0.1667
6	rs1883214	26306684	1.09	0.453749840114468	1.31	2.15194721725653	0.197779654690141	0.458332725394307	0.1397	0.0521	0.0016	8e-04	0.0045	0.0017	0.0011	0.0247	0.179	0.0023	0.0056	0.0041	0.1055	0.009	0.0022	0.003	0.002	0.1426	0.0957	0.0139	0.0036	0.0048	0.0191	0.0024	0.0102	0.1668
6	rs10484438	26308287	1.09	0.453749840114468	1.31	2.15194721725653	0.198128340783537	0.456725596455554	0.1397	0.0521	0.0016	8e-04	0.0045	0.0017	0.0011	0.0247	0.179	0.0023	0.0056	0.0041	0.1055	0.009	0.0022	0.003	0.002	0.1426	0.0957	0.0139	0.0036	0.0048	0.0191	0.0024	0.0102	0.1668
6	rs10484439	26309908	1.09	0.453749840114468	1.31	2.15194721725653	0.197276613890778	0.454451375686498	0.1397	0.0521	0.0016	8e-04	0.0045	0.0017	0.0011	0.0247	0.1789	0.0023	0.0056	0.0041	0.1055	0.009	0.0022	0.003	0.002	0.1427	0.0957	0.0139	0.0036	0.0048	0.0191	0.0024	0.0102	0.1668
6	rs16891523	26311241	1.09	0.453749840114468	1.31	2.15194721725653	0.196967412703836	0.453114997055582	0.1397	0.0521	0.0016	8e-04	0.0045	0.0017	0.0011	0.0246	0.1789	0.0024	0.0056	0.0041	0.1055	0.009	0.0022	0.003	0.002	0.1427	0.0957	0.0139	0.0036	0.0048	0.0191	0.0024	0.0102	0.1668
6	rs16891525	26311321	1.09	0.453749840114468	1.31	2.15194721725653	0.196658487626228	0.451112377724515	0.1397	0.0521	0.0016	8e-04	0.0045	0.0017	0.0011	0.0246	0.1789	0.0024	0.0056	0.0041	0.1055	0.009	0.0022	0.003	0.002	0.1427	0.0957	0.0138	0.0036	0.0048	0.0191	0.0024	0.0102	0.1667
6	rs9467703	26318903	1.09	0.453749840114468	1.31	2.15194721725653	0.203321874897414	0.447779896039299	0.1396	0.0521	0.0016	8e-04	0.0045	0.0017	0.001	0.0246	0.179	0.0024	0.0056	0.0041	0.1055	0.009	0.0022	0.0029	0.002	0.1427	0.0958	0.0138	0.0036	0.0049	0.0191	0.0024	0.0102	0.1666
6	rs9467704	26319486	1.09	0.453749840114468	1.31	2.15194721725653	0.20285015459814	0.447646732866489	0.1396	0.0521	0.0016	8e-04	0.0045	0.0017	0.001	0.0246	0.179	0.0024	0.0056	0.0041	0.1055	0.009	0.0022	0.0029	0.002	0.1427	0.0959	0.0138	0.0036	0.0049	0.0191	0.0024	0.0102	0.1666
6	rs6903015	26322526	1.09	0.453749840114468	1.32	2.0712046926868	0.199448752629058	0.441665287460295	0.1396	0.0521	0.0016	8e-04	0.0045	0.0017	0.001	0.0246	0.1789	0.0024	0.0056	0.0041	0.106	0.009	0.0022	0.0029	0.002	0.1424	0.0958	0.0137	0.0036	0.0049	0.0191	0.0024	0.0101	0.1669
6	rs11754384	26322985	1.09	0.453749840114468	1.32	2.0712046926868	0.197934583148811	0.440206414203479	0.1395	0.0522	0.0016	8e-04	0.0045	0.0017	0.001	0.0246	0.1789	0.0024	0.0056	0.0041	0.106	0.009	0.0022	0.0029	0.002	0.1424	0.0958	0.0137	0.0036	0.0049	0.0191	0.0024	0.0101	0.1668
6	rs2179152	26325888	1.09	0.453749840114468	1.33	1.99225932571379	0.193967172032673	0.434383823819548	0.1395	0.0522	0.0016	8e-04	0.0046	0.0017	0.001	0.0245	0.1789	0.0024	0.0057	0.0041	0.1059	0.0091	0.0022	0.0029	0.002	0.1425	0.0958	0.0137	0.0036	0.0049	0.0192	0.0024	0.0101	0.1667
6	rs6930616	26331969	1.09	0.453749840114468	1.33	1.99225932571379	0.174997366974762	0.426214639476211	0.1393	0.0523	0.0017	8e-04	0.0047	0.0017	0.0011	0.0244	0.1787	0.0024	0.0057	0.0041	0.1059	0.0092	0.0022	0.0029	0.002	0.1421	0.0962	0.0138	0.0037	0.0049	0.0193	0.0024	0.0101	0.1664
6	rs9467711	26332605	1.09	0.453749840114468	1.33	1.99225932571379	0.172946963083659	0.422932446542514	0.1393	0.0524	0.0017	8e-04	0.0047	0.0017	0.0011	0.0244	0.1786	0.0024	0.0057	0.0041	0.1059	0.0091	0.0022	0.0029	0.002	0.1422	0.0961	0.0138	0.0037	0.0049	0.0193	0.0024	0.0101	0.1664
6	rs7755741	26337264	1.09	0.453749840114468	1.33	1.99225932571379	0.175430817642631	0.43161218300432	0.1393	0.0523	0.0017	8e-04	0.0047	0.0017	0.0011	0.0244	0.1786	0.0024	0.0058	0.0041	0.1058	0.0088	0.0023	0.0029	0.002	0.1423	0.0962	0.0139	0.0037	0.0049	0.0193	0.0025	0.0101	0.1663
6	rs4412193	26338056	1.09	0.453749840114468	1.33	1.99225932571379	0.169348220989852	0.433855526013358	0.1393	0.0523	0.0017	8e-04	0.0047	0.0017	0.001	0.0244	0.1786	0.0024	0.0058	0.0041	0.1057	0.0089	0.0023	0.0028	0.002	0.1423	0.0962	0.0139	0.0036	0.0048	0.0193	0.0025	0.0102	0.1662
6	rs9467714	26340785	1.09	0.453749840114468	1.33	1.99225932571379	0.116790810488244	0.488599981162082	0.1407	0.0523	0.0017	9e-04	0.0051	0.0019	0.0011	0.0234	0.1794	0.0027	0.0059	0.0039	0.1044	0.0093	0.0022	0.0026	0.002	0.1417	0.0952	0.0149	0.0038	0.0045	0.0201	0.0027	0.0104	0.1653
6	rs9358928	26341030	1.09	0.453749840114468	1.33	1.99225932571379	0.0986830981547931	0.492827923171108	0.1411	0.0524	0.0018	9e-04	0.0054	0.0019	0.0011	0.0234	0.1792	0.0028	0.0058	0.0039	0.1042	0.0092	0.0022	0.0024	0.002	0.1418	0.0948	0.0148	0.0038	0.0044	0.0201	0.0027	0.0106	0.1651
6	rs9467715	26341301	1.09	0.453749840114468	1.33	1.99225932571379	0.0816265903481155	0.413648584576686	0.1411	0.0521	0.0023	9e-04	0.0054	0.002	0.0011	0.0231	0.1785	0.0029	0.0057	0.004	0.105	0.0092	0.0026	0.0024	0.0021	0.141	0.0946	0.0153	0.0037	0.0045	0.0203	0.0029	0.0106	0.1646
6	rs75652102	26341560	1.09	0.453749840114468	1.33	1.99225932571379	0.0784947839625061	0.398602255525312	0.1415	0.0524	0.0027	8e-04	0.0054	0.002	0.0011	0.0228	0.1785	0.0029	0.0056	0.0039	0.1045	0.0092	0.0029	0.0023	0.0021	0.1401	0.0947	0.0157	0.0038	0.0045	0.0202	0.003	0.0106	0.1644
6	rs10946813	26345141	1.07	0.542615033110665	1.33	1.99225932571379	0.144483128309896	0.32578808096915	0.1477	0.0565	0.0033	6e-04	0.0052	0.0025	0.0013	0.0195	0.1779	0.0026	0.0043	0.003	0.0954	0.0087	0.0025	0.0015	0.002	0.1443	0.0977	0.0164	0.0042	0.0038	0.0193	0.0035	0.0114	0.1629
6	rs9467716	26346675	1.07	0.542615033110665	1.33	1.99225932571379	0.147598884956736	0.327251290698633	0.1477	0.0566	0.0033	6e-04	0.0052	0.0025	0.0013	0.0195	0.1778	0.0026	0.0043	0.0029	0.0953	0.0086	0.0025	0.0015	0.002	0.1442	0.0979	0.0164	0.0042	0.0038	0.0193	0.0035	0.0114	0.1629
6	rs6914931	26350121	1.07	0.542615033110665	1.33	1.99225932571379	0.149171602436711	0.340999659973837	0.1478	0.0566	0.0033	6e-04	0.0052	0.0025	0.0013	0.0196	0.1774	0.0026	0.0043	0.003	0.0951	0.0085	0.0025	0.0015	0.0021	0.1448	0.0979	0.0165	0.0042	0.0038	0.0193	0.0034	0.0114	0.1627
6	rs11753257	26350778	1.07	0.542615033110665	1.33	1.99225932571379	0.150555850653019	0.34644548006764	0.1478	0.0567	0.0033	6e-04	0.0052	0.0025	0.0013	0.0196	0.1773	0.0026	0.0043	0.0029	0.0951	0.0085	0.0025	0.0015	0.0021	0.1449	0.0979	0.0165	0.0042	0.0038	0.0193	0.0034	0.0114	0.1627
6	rs6456716	26351597	1.07	0.542615033110665	1.33	1.99225932571379	0.153213492447717	0.351791456721756	0.1478	0.0568	0.0033	6e-04	0.0052	0.0025	0.0013	0.0195	0.1772	0.0026	0.0042	0.0028	0.095	0.0085	0.0025	0.0015	0.0021	0.1451	0.0979	0.0165	0.0042	0.0038	0.0193	0.0034	0.0114	0.1627
6	rs36085954	26354464	1.07	0.542615033110665	1.33	1.99225932571379	0.147566225241478	0.352414604488849	0.148	0.057	0.0033	6e-04	0.0051	0.0025	0.0013	0.0194	0.177	0.0026	0.0042	0.0028	0.0952	0.0082	0.0025	0.0015	0.0021	0.1455	0.0979	0.0165	0.0042	0.0038	0.0192	0.0034	0.0113	0.1628
6	rs9379851	26354780	1.07	0.542615033110665	1.33	1.99225932571379	0.146653496592268	0.352663952025324	0.148	0.057	0.0033	6e-04	0.0051	0.0025	0.0013	0.0194	0.177	0.0026	0.0042	0.0028	0.0952	0.0082	0.0025	0.0015	0.0021	0.1456	0.0979	0.0165	0.0042	0.0038	0.0192	0.0034	0.0113	0.1628
6	rs6933583	26355283	1.07	0.542615033110665	1.33	1.99225932571379	0.146881363167839	0.352913350053384	0.1481	0.057	0.0033	6e-04	0.0051	0.0025	0.0013	0.0194	0.177	0.0026	0.0042	0.0028	0.0952	0.0082	0.0025	0.0015	0.0021	0.1456	0.0979	0.0165	0.0042	0.0038	0.0192	0.0034	0.0113	0.1628
6	rs4712980	26355758	1.07	0.542615033110665	1.33	1.99225932571379	0.147566225241478	0.354660547799293	0.1481	0.057	0.0033	6e-04	0.0051	0.0025	0.0012	0.0194	0.177	0.0026	0.0042	0.0028	0.0952	0.0082	0.0025	0.0015	0.0021	0.1456	0.0979	0.0165	0.0042	0.0038	0.0192	0.0034	0.0113	0.1628
6	rs9393705	26361011	1.07	0.542615033110665	1.33	1.99225932571379	0.160458048846438	0.380776902725639	0.1483	0.0571	0.0033	6e-04	0.0049	0.0025	0.0011	0.0196	0.1771	0.0026	0.0041	0.0028	0.0952	0.0081	0.0025	0.0015	0.0021	0.1458	0.098	0.0165	0.0042	0.0037	0.0192	0.0033	0.0113	0.1626
6	rs4712981	26361430	1.07	0.542615033110665	1.33	1.99225932571379	0.161558297697988	0.372393188269182	0.1483	0.0571	0.0033	6e-04	0.0049	0.0025	0.0011	0.0196	0.177	0.0026	0.0041	0.0028	0.0952	0.0081	0.0025	0.0015	0.0021	0.1458	0.0981	0.0165	0.0042	0.0037	0.0191	0.0033	0.0113	0.1625
6	rs9393708	26362643	1.07	0.542615033110665	1.33	1.99225932571379	0.167055472981499	0.37912143210905	0.1484	0.0572	0.0033	6e-04	0.0049	0.0025	0.0011	0.0196	0.1768	0.0026	0.0041	0.0028	0.0952	0.0081	0.0025	0.0015	0.0021	0.1458	0.0984	0.0166	0.0043	0.0037	0.0191	0.0033	0.0113	0.1623
6	rs9358934	26363755	1.07	0.542615033110665	1.33	1.99225932571379	0.167442195473165	0.378994171821439	0.1485	0.0571	0.0033	6e-04	0.0049	0.0025	0.0011	0.0196	0.1768	0.0026	0.0041	0.0028	0.0951	0.0081	0.0025	0.0015	0.0021	0.1458	0.0984	0.0166	0.0043	0.0037	0.0191	0.0033	0.0113	0.1624
6	rs12194095	26364520	1.07	0.542615033110665	1.33	1.99225932571379	0.167723775976265	0.378994171821439	0.1485	0.0571	0.0033	6e-04	0.0049	0.0025	0.0011	0.0196	0.1767	0.0026	0.0041	0.0028	0.0951	0.0081	0.0025	0.0015	0.0021	0.1458	0.0984	0.0166	0.0043	0.0037	0.0191	0.0033	0.0113	0.1624
6	rs9379855	26364930	1.07	0.542615033110665	1.33	1.99225932571379	0.167899903965291	0.378994171821439	0.1485	0.0571	0.0033	6e-04	0.0049	0.0025	0.0011	0.0196	0.1767	0.0026	0.0041	0.0028	0.0951	0.0081	0.0025	0.0015	0.0021	0.1458	0.0984	0.0166	0.0043	0.0037	0.0191	0.0033	0.0113	0.1624
6	rs12199613	26367218	1.07	0.542615033110665	1.33	1.99225932571379	0.168923572763161	0.378866923492801	0.1486	0.0571	0.0033	6e-04	0.0049	0.0025	0.0011	0.0196	0.1767	0.0026	0.0041	0.0028	0.0951	0.0081	0.0025	0.0015	0.0021	0.1458	0.0984	0.0166	0.0043	0.0037	0.0191	0.0033	0.0113	0.1625
6	rs9379858	26367689	1.07	0.542615033110665	1.33	1.99225932571379	0.161972028607845	0.404291502769895	0.1486	0.0572	0.0033	6e-04	0.0049	0.0024	0.001	0.0196	0.1766	0.0026	0.0042	0.0027	0.0951	0.0082	0.0025	0.0015	0.0021	0.1458	0.0985	0.0166	0.0043	0.0037	0.0192	0.0032	0.0113	0.1625
6	rs72841509	26368279	1.07	0.542615033110665	1.33	1.99225932571379	0.161868537703366	0.40455063014013	0.1486	0.0572	0.0033	6e-04	0.0049	0.0024	0.001	0.0196	0.1766	0.0026	0.0042	0.0027	0.0951	0.0081	0.0025	0.0015	0.0021	0.1458	0.0985	0.0166	0.0043	0.0037	0.0192	0.0032	0.0113	0.1625
6	rs9379859	26369549	1.07	0.542615033110665	1.33	1.99225932571379	0.169950869349723	0.42214573989048	0.1486	0.0574	0.0033	6e-04	0.0049	0.0024	0.001	0.0196	0.1767	0.0026	0.0042	0.0027	0.0951	0.0081	0.0025	0.0015	0.0017	0.1458	0.0985	0.0166	0.0043	0.0037	0.0192	0.0032	0.0113	0.1625
6	rs9379861	26370616	1.07	0.542615033110665	1.36	1.76614159413628	0.169596219325132	0.422801301298662	0.1486	0.0574	0.0033	6e-04	0.0049	0.0024	0.001	0.0196	0.1767	0.0026	0.0042	0.0027	0.0952	0.0081	0.0025	0.0015	0.0017	0.1458	0.0985	0.0166	0.0043	0.0037	0.0192	0.0032	0.0113	0.1625
6	rs12205731	26370660	1.07	0.542615033110665	1.36	1.76614159413628	0.169596219325132	0.422801301298662	0.1486	0.0574	0.0033	6e-04	0.0049	0.0024	0.001	0.0196	0.1767	0.0026	0.0042	0.0027	0.0952	0.0081	0.0025	0.0015	0.0017	0.1458	0.0985	0.0166	0.0043	0.0037	0.0192	0.0032	0.0113	0.1625
6	rs35183513	26370748	1.07	0.542615033110665	1.36	1.76614159413628	0.167723775976265	0.416649911554731	0.1486	0.0573	0.0033	6e-04	0.0049	0.0024	0.001	0.0196	0.1767	0.0026	0.0042	0.0027	0.0952	0.0081	0.0025	0.0015	0.0018	0.1457	0.0985	0.0166	0.0043	0.0037	0.0192	0.0032	0.0112	0.1624
6	rs7765566	26372349	1.07	0.542615033110665	1.36	1.76614159413628	0.167231191239743	0.416780537619058	0.1486	0.0573	0.0033	6e-04	0.0049	0.0024	0.001	0.0196	0.1767	0.0026	0.0042	0.0027	0.0953	0.0082	0.0025	0.0015	0.0018	0.1457	0.0985	0.0166	0.0043	0.0037	0.0192	0.0032	0.0112	0.1624
6	rs12176317	26372786	1.07	0.542615033110665	1.36	1.76614159413628	0.166879862541636	0.416780537619058	0.1486	0.0573	0.0033	6e-04	0.0049	0.0024	0.001	0.0196	0.1767	0.0026	0.0042	0.0027	0.0953	0.0082	0.0025	0.0015	0.0018	0.1457	0.0985	0.0166	0.0043	0.0037	0.0192	0.0032	0.0113	0.1624
6	rs9393713	26373678	1.07	0.542615033110665	1.36	1.76614159413628	0.166704359917804	0.416780537619058	0.1486	0.0573	0.0033	6e-04	0.0049	0.0024	0.001	0.0196	0.1767	0.0026	0.0042	0.0027	0.0953	0.0082	0.0025	0.0015	0.0018	0.1457	0.0985	0.0166	0.0043	0.0037	0.0192	0.0032	0.0113	0.1624
6	rs9393714	26373740	1.07	0.542615033110665	1.36	1.76614159413628	0.166704359917804	0.416780537619058	0.1486	0.0573	0.0033	6e-04	0.0049	0.0024	0.001	0.0196	0.1767	0.0026	0.0042	0.0027	0.0953	0.0082	0.0025	0.0015	0.0018	0.1457	0.0985	0.0166	0.0043	0.0037	0.0192	0.0032	0.0113	0.1624
6	rs11758089	26374549	1.07	0.542615033110665	1.36	1.76614159413628	0.166318633646058	0.41704182307281	0.1486	0.0573	0.0033	6e-04	0.0049	0.0024	0.001	0.0196	0.1767	0.0026	0.0042	0.0027	0.0953	0.0082	0.0025	0.0015	0.0018	0.1457	0.0985	0.0166	0.0043	0.0037	0.0192	0.0032	0.0113	0.1624
6	rs2073526	26374658	1.07	0.542615033110665	1.36	1.76614159413628	0.166318633646058	0.41704182307281	0.1486	0.0573	0.0033	6e-04	0.0049	0.0024	0.001	0.0196	0.1767	0.0026	0.0042	0.0027	0.0953	0.0082	0.0025	0.0015	0.0018	0.1457	0.0985	0.0166	0.0043	0.0037	0.0192	0.0032	0.0113	0.1624
6	rs1985732	26376161	1.08	0.496867270490283	1.36	1.76614159413628	0.158884170122002	0.404291502769895	0.1484	0.0572	0.0033	6e-04	0.0048	0.0024	0.001	0.0196	0.1765	0.0026	0.0042	0.0027	0.0959	0.0081	0.0025	0.0016	0.0018	0.1458	0.0985	0.0165	0.0043	0.0037	0.0192	0.0034	0.0112	0.1622
6	rs1977	26377546	1.08	0.496867270490283	1.36	1.76614159413628	0.147305102115665	0.370621581428709	0.1481	0.0571	0.0033	6e-04	0.0048	0.0023	0.001	0.0195	0.1757	0.0026	0.0042	0.0027	0.098	0.0081	0.0025	0.0016	0.0018	0.1457	0.0985	0.0163	0.0043	0.0037	0.0191	0.0039	0.0111	0.1615
6	rs1979	26377591	1.08	0.496867270490283	1.36	1.76614159413628	0.145971158988548	0.391778892761039	0.1485	0.0571	0.0033	6e-04	0.0048	0.0023	0.001	0.0195	0.1756	0.0026	0.0041	0.0027	0.0982	0.0081	0.0025	0.0014	0.0018	0.1461	0.0987	0.0163	0.0043	0.0037	0.0191	0.0039	0.0105	0.1617
6	rs9104	26378149	1.08	0.496867270490283	1.35	1.83973452191541	0.126378878746846	0.399118543178129	0.1489	0.0573	0.0033	6e-04	0.0048	0.0021	0.001	0.0191	0.1757	0.0025	0.004	0.0028	0.0983	0.008	0.0025	0.0014	0.0018	0.1462	0.0989	0.0161	0.0043	0.0037	0.019	0.0035	0.0103	0.1621
6	rs3757141	26380478	1.08	0.496867270490283	1.34	1.91510480119379	0.12691515314992	0.416911174792667	0.1494	0.058	0.0033	6e-04	0.0048	0.0018	9e-04	0.0186	0.1756	0.0024	0.0039	0.0027	0.0984	0.0078	0.0026	0.0017	0.0018	0.1466	0.0996	0.016	0.0044	0.0036	0.0188	0.0029	0.0099	0.1623
6	rs3757142	26380545	1.08	0.496867270490283	1.33	1.99225932571379	0.127094217496114	0.416911174792667	0.1494	0.058	0.0033	6e-04	0.0048	0.0018	9e-04	0.0186	0.1756	0.0024	0.0039	0.0027	0.0984	0.0078	0.0026	0.0017	0.0018	0.1466	0.0996	0.016	0.0044	0.0036	0.0188	0.0029	0.0099	0.1623
6	rs3757145	26381075	1.08	0.496867270490283	1.33	1.99225932571379	0.128291894068538	0.413257542272414	0.1494	0.058	0.0033	6e-04	0.0048	0.0018	9e-04	0.0186	0.1756	0.0024	0.0039	0.0027	0.0985	0.0078	0.0026	0.0017	0.0018	0.1466	0.0996	0.016	0.0044	0.0036	0.0187	0.0029	0.0099	0.1623
6	rs3757148	26381206	1.08	0.496867270490283	1.33	1.99225932571379	0.12838199431809	0.413648584576686	0.1494	0.058	0.0033	6e-04	0.0048	0.0018	9e-04	0.0186	0.1756	0.0024	0.0039	0.0027	0.0985	0.0078	0.0026	0.0017	0.0018	0.1466	0.0996	0.016	0.0044	0.0036	0.0187	0.0029	0.0099	0.1623
6	rs3757149	26381316	1.08	0.496867270490283	1.33	1.99225932571379	0.12847213288162	0.413648584576686	0.1494	0.058	0.0033	6e-04	0.0048	0.0018	9e-04	0.0186	0.1757	0.0024	0.0039	0.0027	0.0985	0.0078	0.0026	0.0017	0.0018	0.1466	0.0996	0.016	0.0044	0.0036	0.0187	0.0029	0.0099	0.1623
6	rs9461246	26381660	1.08	0.496867270490283	1.34	1.91510480119379	0.128351956644567	0.413648584576686	0.1493	0.058	0.0033	6e-04	0.0048	0.0018	9e-04	0.0186	0.1757	0.0024	0.0039	0.0027	0.0985	0.0078	0.0026	0.0017	0.0018	0.1466	0.0996	0.016	0.0044	0.0036	0.0187	0.0029	0.0099	0.1623
6	rs12189870	26382765	1.08	0.496867270490283	1.34	1.91510480119379	0.12745280560961	0.400539281803551	0.1493	0.058	0.0033	6e-04	0.0048	0.0018	9e-04	0.0186	0.1757	0.0024	0.0039	0.0027	0.0985	0.0079	0.0026	0.0017	0.0018	0.1465	0.0996	0.016	0.0044	0.0036	0.0186	0.0029	0.0099	0.1623
6	rs9461249	26383386	1.08	0.496867270490283	1.34	1.91510480119379	0.134815274233222	0.412215255089743	0.1495	0.0582	0.0033	6e-04	0.0048	0.0018	9e-04	0.0186	0.1756	0.0024	0.0039	0.0027	0.0986	0.0079	0.0025	0.0017	0.0018	0.1465	0.0996	0.0159	0.0044	0.0036	0.0186	0.0029	0.0097	0.1624
6	rs73736234	26384060	1.08	0.496867270490283	1.34	1.91510480119379	0.134753403408175	0.411954795299882	0.1495	0.0582	0.0033	6e-04	0.0048	0.0018	9e-04	0.0186	0.1756	0.0024	0.0039	0.0027	0.0986	0.0079	0.0025	0.0017	0.0018	0.1465	0.0996	0.0159	0.0044	0.0036	0.0186	0.0029	0.0097	0.1624
6	rs57038103	26385263	1.08	0.496867270490283	1.34	1.91510480119379	0.133181469580871	0.41130384207908	0.1495	0.0581	0.0033	6e-04	0.0048	0.0018	9e-04	0.0186	0.1756	0.0024	0.0039	0.0027	0.0985	0.0079	0.0025	0.0017	0.0018	0.1468	0.0994	0.0159	0.0044	0.0036	0.0186	0.0029	0.0097	0.1624
6	rs62617839	26388405	1.08	0.496867270490283	1.34	1.91510480119379	0.140231825672299	0.414430970850871	0.1495	0.0581	0.0033	6e-04	0.0048	0.0018	9e-04	0.0186	0.1756	0.0024	0.0037	0.0027	0.0985	0.0079	0.0025	0.0017	0.0018	0.1468	0.0995	0.0159	0.0044	0.0037	0.0186	0.0029	0.0097	0.1624
6	rs7756881	26389926	1.08	0.496867270490283	1.33	1.99225932571379	0.138968062777413	0.408313077332514	0.1495	0.0581	0.0033	6e-04	0.0048	0.0018	9e-04	0.0185	0.1756	0.0024	0.0037	0.0027	0.0985	0.008	0.0025	0.0016	0.0018	0.1468	0.0995	0.0159	0.0044	0.0037	0.0186	0.0029	0.0097	0.1624
6	rs7757048	26390039	1.08	0.496867270490283	1.33	1.99225932571379	0.13793061438582	0.409872733343736	0.1494	0.0583	0.0033	6e-04	0.0048	0.0018	9e-04	0.0185	0.1756	0.0024	0.0037	0.0027	0.0985	0.008	0.0025	0.0016	0.0018	0.1468	0.0995	0.0159	0.0044	0.0037	0.0186	0.0029	0.0097	0.1624
6	rs2076029	26390830	1.08	0.496867270490283	1.33	1.99225932571379	0.136211886622866	0.424638333008418	0.1495	0.0584	0.0033	6e-04	0.0047	0.0018	9e-04	0.0183	0.1753	0.0024	0.0037	0.0027	0.0987	0.0079	0.0024	0.0016	0.0017	0.1468	0.0997	0.0159	0.0044	0.0036	0.0186	0.0027	0.0096	0.1628
6	rs2072803	26392515	1.08	0.496867270490283	1.33	1.99225932571379	0.135434922451267	0.424507045221054	0.1496	0.0586	0.0033	6e-04	0.0047	0.0018	9e-04	0.0182	0.1753	0.0024	0.0036	0.0027	0.0988	0.0079	0.0024	0.0017	0.0018	0.1467	0.0997	0.0158	0.0044	0.0036	0.0186	0.0026	0.0096	0.1629
6	rs142803339	26392629	1.08	0.496867270490283	1.33	1.99225932571379	0.135341866257216	0.424244502495123	0.1496	0.0586	0.0033	6e-04	0.0047	0.0018	9e-04	0.0182	0.1753	0.0024	0.0036	0.0027	0.0988	0.0079	0.0024	0.0017	0.0018	0.1467	0.0997	0.0158	0.0044	0.0036	0.0186	0.0026	0.0096	0.163
6	rs1614887	26393021	1.08	0.496867270490283	1.33	1.99225932571379	0.136087392827292	0.423982003585554	0.1497	0.0586	0.0033	6e-04	0.0047	0.0018	9e-04	0.0182	0.1752	0.0024	0.0036	0.0027	0.0988	0.0079	0.0024	0.0016	0.0018	0.1467	0.0997	0.0158	0.0044	0.0036	0.0186	0.0026	0.0096	0.163
6	rs73736249	26393161	1.08	0.496867270490283	1.33	1.99225932571379	0.133889005879098	0.416911174792667	0.1497	0.0586	0.0033	6e-04	0.0047	0.0018	9e-04	0.0182	0.1751	0.0024	0.0036	0.0027	0.0988	0.0079	0.0024	0.0016	0.0019	0.1467	0.0997	0.0158	0.0044	0.0036	0.0185	0.0026	0.0095	0.163
6	rs3927423	26393487	1.08	0.496867270490283	1.33	1.99225932571379	0.135869693263976	0.419264540475035	0.1497	0.0586	0.0033	6e-04	0.0047	0.0018	9e-04	0.0182	0.1752	0.0024	0.0036	0.0027	0.0989	0.0079	0.0024	0.0016	0.0019	0.1467	0.0997	0.0158	0.0044	0.0036	0.0185	0.0026	0.0095	0.163
6	rs1131936	26394320	1.08	0.496867270490283	1.33	1.99225932571379	0.14242792412648	0.414691855576725	0.1497	0.0586	0.0033	6e-04	0.0047	0.0018	9e-04	0.0182	0.1752	0.0024	0.0036	0.0027	0.0989	0.0079	0.0024	0.0016	0.0019	0.1467	0.0997	0.0157	0.0044	0.0036	0.0185	0.0026	0.0095	0.163
6	rs4712986	26396203	1.08	0.496867270490283	1.33	1.99225932571379	0.159772633728271	0.415213758847279	0.1497	0.0586	0.0035	6e-04	0.0047	0.0018	9e-04	0.0181	0.1752	0.0024	0.0035	0.0027	0.0989	0.0079	0.0024	0.0016	0.0019	0.1467	0.0997	0.0157	0.0044	0.0036	0.0185	0.0026	0.0095	0.163
6	rs7356982	26396500	1.08	0.496867270490283	1.33	1.99225932571379	0.1602179575349	0.415083266309195	0.1497	0.0586	0.0035	6e-04	0.0047	0.0018	9e-04	0.0181	0.1752	0.0024	0.0035	0.0027	0.099	0.0079	0.0024	0.0016	0.0019	0.1467	0.0997	0.0157	0.0044	0.0036	0.0185	0.0025	0.0095	0.1631
6	rs7356849	26396739	1.08	0.496867270490283	1.33	1.99225932571379	0.154619773588765	0.410653169499924	0.1497	0.0586	0.0035	6e-04	0.0047	0.0018	9e-04	0.0181	0.1751	0.0024	0.0035	0.0027	0.099	0.0079	0.0024	0.0016	0.0019	0.1467	0.0997	0.0157	0.0044	0.0036	0.0185	0.0025	0.0095	0.1632
6	rs12208788	26398555	1.08	0.496867270490283	1.33	1.99225932571379	0.151317104182504	0.411173685100749	0.1497	0.0586	0.0035	6e-04	0.0047	0.0018	9e-04	0.0182	0.1748	0.0024	0.0037	0.0027	0.099	0.0079	0.0024	0.0016	0.0018	0.1466	0.0999	0.0157	0.0044	0.0036	0.0185	0.0025	0.0095	0.1632
6	rs6901118	26399586	1.08	0.496867270490283	1.33	1.99225932571379	0.153514199540627	0.414822314671154	0.1497	0.0587	0.0035	6e-04	0.0047	0.0018	9e-04	0.0181	0.1748	0.0024	0.0037	0.0027	0.0991	0.0079	0.0024	0.0016	0.0018	0.1467	0.0998	0.0157	0.0044	0.0036	0.0185	0.0025	0.0094	0.1633
6	rs72500814	26399758	1.08	0.496867270490283	1.33	1.99225932571379	0.153581070658309	0.414691855576725	0.1497	0.0588	0.0035	6e-04	0.0047	0.0018	9e-04	0.0181	0.1748	0.0024	0.0037	0.0027	0.0991	0.0079	0.0024	0.0016	0.0018	0.1467	0.0998	0.0157	0.0044	0.0036	0.0185	0.0025	0.0094	0.1633
6	rs1741738	26401252	1.08	0.496867270490283	1.33	1.99225932571379	0.153982658735074	0.414822314671154	0.1496	0.059	0.0035	6e-04	0.0047	0.0018	9e-04	0.0181	0.1748	0.0024	0.0037	0.0027	0.0991	0.008	0.0024	0.0016	0.0018	0.1467	0.0997	0.0157	0.0044	0.0036	0.0185	0.0024	0.0094	0.1633
6	rs6912853	26401438	1.08	0.496867270490283	1.33	1.99225932571379	0.153480770434559	0.412345501795286	0.1496	0.059	0.0035	6e-04	0.0047	0.0018	9e-04	0.0181	0.1747	0.0024	0.0037	0.0027	0.0991	0.008	0.0024	0.0016	0.0018	0.1467	0.0997	0.0157	0.0044	0.0036	0.0185	0.0024	0.0094	0.1633
6	rs12200782	26403036	1.08	0.496867270490283	1.33	1.99225932571379	0.149961673147355	0.400797747020609	0.1494	0.0593	0.0035	6e-04	0.0047	0.0018	0.001	0.018	0.1747	0.0024	0.0037	0.0027	0.0991	0.008	0.0024	0.0018	0.0018	0.1467	0.0996	0.0157	0.0044	0.0035	0.0185	0.0024	0.0094	0.1632
6	rs3902051	26403703	1.08	0.496867270490283	1.33	1.99225932571379	0.147011667095163	0.392806746455667	0.1494	0.0597	0.0034	6e-04	0.0048	0.0018	0.001	0.0179	0.1746	0.0024	0.0037	0.0027	0.0992	0.008	0.0024	0.0018	0.0018	0.1467	0.0996	0.0157	0.0043	0.0035	0.0184	0.0023	0.0093	0.1631
6	rs3799378	26404374	1.08	0.496867270490283	1.33	1.99225932571379	0.146328337827065	0.39512213763821	0.1494	0.06	0.0034	6e-04	0.0047	0.0018	0.001	0.018	0.1743	0.0023	0.0037	0.0027	0.0997	0.008	0.0024	0.0018	0.0018	0.1464	0.0995	0.0157	0.0043	0.0035	0.0184	0.0023	0.0093	0.163
6	rs10456045	26404958	1.08	0.496867270490283	1.33	1.99225932571379	0.054126500846634	0.333368589357031	0.1495	0.0603	0.0027	6e-04	0.0047	0.0018	0.001	0.018	0.1743	0.0023	0.0037	0.0031	0.1002	0.0085	0.0024	0.002	0.0018	0.1459	0.0995	0.0148	0.0043	0.004	0.0184	0.0026	0.0093	0.1624
6	rs10807008	26405264	1.08	0.496867270490283	1.33	1.99225932571379	0.0523803609939897	0.335455983647688	0.1496	0.0604	0.0027	6e-04	0.0047	0.0018	0.001	0.0181	0.1742	0.0024	0.0037	0.0031	0.1004	0.0085	0.0024	0.002	0.0018	0.1456	0.0994	0.0148	0.0044	0.004	0.0185	0.0026	0.0094	0.1622
6	rs55676749	26405816	1.08	0.496867270490283	1.33	1.99225932571379	0.0499473940299033	0.342729717609269	0.1496	0.0605	0.0026	6e-04	0.0048	0.0018	0.001	0.0182	0.1738	0.0024	0.0037	0.0031	0.1006	0.0087	0.0025	0.0019	0.0018	0.145	0.0993	0.0149	0.0044	0.0041	0.0186	0.0027	0.0094	0.1622
6	rs56161420	26405835	1.08	0.496867270490283	1.32	2.0712046926868	0.0501279933753337	0.343100773282828	0.1496	0.0605	0.0026	6e-04	0.0048	0.0018	0.001	0.0182	0.1738	0.0024	0.0037	0.0031	0.1007	0.0087	0.0025	0.0019	0.0018	0.145	0.0993	0.0149	0.0044	0.0041	0.0186	0.0027	0.0094	0.1622
6	rs17610161	26405990	1.08	0.496867270490283	1.34	1.91510480119379	0.0494896672709879	0.342482411609267	0.1495	0.0605	0.0026	6e-04	0.0048	0.0018	0.001	0.0183	0.1737	0.0024	0.0038	0.0033	0.1007	0.0086	0.0025	0.0019	0.0018	0.1449	0.0993	0.0149	0.0044	0.0041	0.0186	0.0028	0.0094	0.1622
6	rs3857549	26406053	1.08	0.496867270490283	1.34	1.91510480119379	0.0493756793928532	0.344338462261665	0.1495	0.0605	0.0026	6e-04	0.0048	0.0018	0.001	0.0183	0.1737	0.0024	0.0038	0.0033	0.1007	0.0086	0.0025	0.0019	0.0018	0.1448	0.0993	0.0149	0.0044	0.0041	0.0186	0.0028	0.0094	0.1622
6	rs4609015	26407408	1.08	0.496867270490283	1.33	1.99225932571379	0.043540582025998	0.342606058162097	0.1495	0.0609	0.0024	6e-04	0.0048	0.0018	0.001	0.0183	0.1736	0.0024	0.0038	0.0034	0.1006	0.0085	0.0026	0.0019	0.0017	0.145	0.0992	0.0148	0.0044	0.0041	0.0186	0.0028	0.0096	0.1622
6	rs41266839	26409890	1.08	0.496867270490283	1.33	1.99225932571379	0.0410080816186187	0.340258982476078	0.1495	0.061	0.0024	6e-04	0.0048	0.0017	0.001	0.0183	0.1734	0.0024	0.0038	0.0034	0.1006	0.0085	0.0026	0.0019	0.0017	0.145	0.0991	0.0148	0.0044	0.0041	0.0186	0.0028	0.0096	0.1621
6	rs7770214	26410227	1.08	0.496867270490283	1.33	1.99225932571379	0.0409794098522803	0.344214635497122	0.1495	0.0611	0.0024	6e-04	0.0048	0.0017	0.001	0.0183	0.1734	0.0024	0.0038	0.0034	0.1006	0.0085	0.0026	0.0019	0.0017	0.1451	0.0991	0.0148	0.0044	0.0041	0.0186	0.0028	0.0096	0.1621
6	rs1796520	26410800	1.08	0.496867270490283	1.33	1.99225932571379	0.0409794098522803	0.344214635497122	0.1495	0.0611	0.0024	6e-04	0.0048	0.0017	0.001	0.0183	0.1734	0.0024	0.0038	0.0034	0.1006	0.0085	0.0026	0.0019	0.0017	0.1451	0.0991	0.0148	0.0044	0.0041	0.0186	0.0028	0.0096	0.1621
6	rs6921148	26411394	1.08	0.496867270490283	1.33	1.99225932571379	0.0409794098522803	0.344214635497122	0.1495	0.0611	0.0024	6e-04	0.0048	0.0017	0.001	0.0183	0.1734	0.0024	0.0038	0.0034	0.1006	0.0085	0.0026	0.0019	0.0017	0.1451	0.0991	0.0148	0.0044	0.0041	0.0186	0.0028	0.0096	0.1621
6	rs12214924	26411895	1.08	0.496867270490283	1.33	1.99225932571379	0.041036767152014	0.34644548006764	0.1495	0.0611	0.0024	6e-04	0.0048	0.0017	0.001	0.0183	0.1734	0.0024	0.0038	0.0034	0.1006	0.0085	0.0025	0.0019	0.0017	0.145	0.0991	0.0148	0.0044	0.0041	0.0186	0.0028	0.0096	0.1622
6	rs12207930	26412216	1.08	0.496867270490283	1.33	1.99225932571379	0.0409937440147384	0.342977075173033	0.1495	0.061	0.0024	6e-04	0.0048	0.0017	0.001	0.0183	0.1734	0.0023	0.0038	0.0034	0.1007	0.0085	0.0025	0.0019	0.0017	0.1452	0.0991	0.0148	0.0044	0.0041	0.0186	0.0028	0.0097	0.1622
6	rs6900725	26413088	1.08	0.496867270490283	1.34	1.91510480119379	0.0409937440147384	0.342977075173033	0.1495	0.061	0.0024	6e-04	0.0048	0.0017	0.001	0.0183	0.1734	0.0023	0.0038	0.0034	0.1007	0.0085	0.0025	0.0019	0.0017	0.1452	0.0991	0.0148	0.0044	0.0041	0.0186	0.0028	0.0097	0.1622
6	rs6920986	26413235	1.08	0.496867270490283	1.34	1.91510480119379	0.0413532174276917	0.344710019622778	0.1496	0.061	0.0024	5e-04	0.0048	0.0017	0.001	0.0183	0.1735	0.0023	0.0038	0.0034	0.1007	0.0085	0.0025	0.0019	0.0017	0.1451	0.0991	0.0147	0.0044	0.0041	0.0186	0.0028	0.0097	0.1622
6	rs4712990	26413744	1.08	0.496867270490283	1.34	1.91510480119379	0.0408505571975941	0.343967020522088	0.1495	0.0611	0.0024	5e-04	0.0048	0.0017	0.001	0.0183	0.1735	0.0023	0.0038	0.0034	0.1007	0.0085	0.0025	0.0019	0.0017	0.1452	0.099	0.0147	0.0044	0.0041	0.0186	0.0028	0.0097	0.1622
6	rs742090	26415637	1.08	0.496867270490283	1.34	1.91510480119379	0.0420202861781895	0.350048326218706	0.1496	0.0611	0.0024	5e-04	0.0048	0.0017	0.001	0.0183	0.1735	0.0023	0.0038	0.0034	0.1007	0.0085	0.0025	0.0019	0.0017	0.1451	0.0991	0.0147	0.0044	0.0041	0.0186	0.0027	0.0097	0.1622
6	rs4712993	26416399	1.08	0.496867270490283	1.34	1.91510480119379	0.0420202861781895	0.350048326218706	0.1496	0.0611	0.0024	5e-04	0.0048	0.0017	0.001	0.0183	0.1735	0.0023	0.0038	0.0034	0.1007	0.0085	0.0025	0.0019	0.0017	0.1451	0.0991	0.0147	0.0044	0.0041	0.0186	0.0027	0.0097	0.1622
6	rs10946826	26417126	1.08	0.496867270490283	1.34	1.91510480119379	0.0420202861781895	0.350048326218706	0.1496	0.0611	0.0024	5e-04	0.0048	0.0017	0.001	0.0183	0.1735	0.0023	0.0038	0.0034	0.1007	0.0085	0.0025	0.0019	0.0017	0.1451	0.0991	0.0147	0.0044	0.0041	0.0186	0.0027	0.0097	0.1622
6	rs7744254	26421030	1.08	0.496867270490283	1.34	1.91510480119379	0.041947424074389	0.350546110054238	0.1496	0.0611	0.0024	5e-04	0.0048	0.0017	0.001	0.0183	0.1735	0.0023	0.0038	0.0034	0.1007	0.0085	0.0025	0.0019	0.0017	0.1451	0.0991	0.0147	0.0044	0.0041	0.0186	0.0027	0.0097	0.1622
6	rs12191917	26423090	1.08	0.496867270490283	1.34	1.91510480119379	0.0405794491281043	0.353661846823201	0.1495	0.061	0.0024	5e-04	0.0048	0.0017	0.001	0.0182	0.1736	0.0023	0.0038	0.0034	0.1007	0.0085	0.0025	0.0019	0.0017	0.1451	0.0991	0.0147	0.0044	0.0041	0.0187	0.0027	0.0097	0.1623
6	rs7745238	26423317	1.08	0.496867270490283	1.34	1.91510480119379	0.0405794491281043	0.353661846823201	0.1495	0.061	0.0024	5e-04	0.0048	0.0017	0.001	0.0182	0.1736	0.0023	0.0038	0.0034	0.1007	0.0085	0.0025	0.0019	0.0017	0.1451	0.0991	0.0147	0.0044	0.0041	0.0187	0.0027	0.0097	0.1623
6	rs4320356	26423560	1.08	0.496867270490283	1.34	1.91510480119379	0.0405652146175951	0.356410209315853	0.1495	0.0611	0.0024	5e-04	0.0047	0.0017	0.001	0.0182	0.1736	0.0023	0.0037	0.0033	0.1007	0.0085	0.0025	0.0019	0.0017	0.1452	0.099	0.0147	0.0043	0.0041	0.0188	0.0027	0.0096	0.1623
6	rs2393652	26423856	1.08	0.496867270490283	1.34	1.91510480119379	0.0405652146175951	0.356410209315853	0.1495	0.0611	0.0024	5e-04	0.0047	0.0017	0.001	0.0182	0.1736	0.0023	0.0037	0.0033	0.1007	0.0085	0.0025	0.0019	0.0017	0.1452	0.099	0.0147	0.0043	0.0041	0.0188	0.0027	0.0096	0.1623
6	rs2893845	26423867	1.08	0.496867270490283	1.34	1.91510480119379	0.0405652146175951	0.356410209315853	0.1495	0.0611	0.0024	5e-04	0.0047	0.0017	0.001	0.0182	0.1736	0.0023	0.0037	0.0033	0.1007	0.0085	0.0025	0.0019	0.0017	0.1452	0.099	0.0147	0.0043	0.0041	0.0188	0.0027	0.0096	0.1623
6	rs3846843	26427063	1.08	0.496867270490283	1.34	1.91510480119379	0.0405225316713841	0.356410209315853	0.1495	0.0611	0.0024	5e-04	0.0047	0.0017	0.001	0.0182	0.1736	0.0023	0.0037	0.0033	0.1007	0.0085	0.0025	0.0019	0.0017	0.1452	0.099	0.0147	0.0043	0.0041	0.0188	0.0027	0.0096	0.1623
6	rs12201546	26428314	1.08	0.496867270490283	1.32	2.0712046926868	0.040309579815071	0.354036265305706	0.1495	0.0611	0.0024	5e-04	0.0047	0.0017	0.001	0.0182	0.1736	0.0023	0.0037	0.0034	0.1007	0.0085	0.0025	0.0019	0.0016	0.1452	0.099	0.0147	0.0043	0.0041	0.0187	0.0028	0.0096	0.1624
6	rs1741740	26428842	1.08	0.496867270490283	1.32	2.0712046926868	0.040309579815071	0.354036265305706	0.1495	0.0611	0.0024	5e-04	0.0047	0.0017	0.001	0.0182	0.1736	0.0023	0.0037	0.0034	0.1007	0.0085	0.0025	0.0019	0.0016	0.1452	0.099	0.0147	0.0043	0.0041	0.0187	0.0028	0.0096	0.1624
6	rs7739518	26429566	1.08	0.496867270490283	1.32	2.0712046926868	0.0402529228478356	0.353786640391894	0.1495	0.0611	0.0024	5e-04	0.0047	0.0017	0.001	0.0182	0.1736	0.0023	0.0037	0.0034	0.1007	0.0085	0.0025	0.0019	0.0016	0.1452	0.099	0.0147	0.0043	0.0041	0.0187	0.0028	0.0096	0.1624
6	rs4712994	26429655	1.08	0.496867270490283	1.32	2.0712046926868	0.0378410551349653	0.330061135992204	0.1493	0.0611	0.0024	7e-04	0.0048	0.0018	0.0012	0.0182	0.1731	0.0024	0.0037	0.0035	0.1006	0.0085	0.0027	0.002	0.0017	0.145	0.0988	0.0147	0.0045	0.0043	0.0188	0.0028	0.0097	0.162
6	rs2893847	26430848	1.08	0.496867270490283	1.32	2.0712046926868	0.0378410551349653	0.330061135992204	0.1493	0.0611	0.0024	7e-04	0.0048	0.0018	0.0012	0.0182	0.1731	0.0024	0.0037	0.0035	0.1006	0.0085	0.0027	0.002	0.0017	0.145	0.0988	0.0147	0.0045	0.0043	0.0188	0.0028	0.0097	0.162
6	rs45499696	26431340	1.08	0.496867270490283	1.32	2.0712046926868	0.0386198471429478	0.329083001416643	0.1493	0.0611	0.0024	7e-04	0.0048	0.0018	0.0012	0.0182	0.1731	0.0024	0.0037	0.0035	0.1006	0.0085	0.0027	0.002	0.0017	0.1448	0.099	0.0147	0.0045	0.0043	0.0188	0.0028	0.0097	0.162
6	rs9366657	26434914	1.08	0.496867270490283	1.32	2.0712046926868	0.0405083108832706	0.327617393291331	0.1492	0.061	0.0024	7e-04	0.0048	0.0018	0.0012	0.0183	0.1731	0.0024	0.0038	0.0035	0.1006	0.0085	0.0027	0.0019	0.0017	0.1447	0.0991	0.0147	0.0045	0.0044	0.0188	0.0028	0.0096	0.162
6	rs12206812	26436592	1.08	0.496867270490283	1.32	2.0712046926868	0.0405367558895798	0.328349957995155	0.1492	0.061	0.0024	6e-04	0.0048	0.0018	0.0012	0.0183	0.1731	0.0024	0.0038	0.0035	0.1006	0.0085	0.0027	0.0019	0.0017	0.1447	0.0991	0.0147	0.0045	0.0044	0.0188	0.0028	0.0096	0.162
6	rs12208390	26437106	1.08	0.496867270490283	1.32	2.0712046926868	0.0399845499139833	0.328716419914154	0.1492	0.0611	0.0024	6e-04	0.0048	0.0018	0.0012	0.0183	0.1733	0.0024	0.0038	0.0035	0.1006	0.0085	0.0027	0.002	0.0017	0.1448	0.0988	0.0147	0.0045	0.0044	0.0188	0.0028	0.0096	0.162
6	rs9461252	26437453	1.08	0.496867270490283	1.32	2.0712046926868	0.0398297400565309	0.328716419914154	0.1492	0.0611	0.0024	6e-04	0.0048	0.0018	0.0012	0.0183	0.1733	0.0024	0.0038	0.0035	0.1006	0.0085	0.0027	0.002	0.0017	0.1448	0.0988	0.0147	0.0045	0.0044	0.0188	0.0028	0.0096	0.162
6	rs12214444	26440652	1.08	0.496867270490283	1.32	2.0712046926868	0.0396613275683493	0.329083001416643	0.1492	0.0611	0.0024	6e-04	0.0048	0.0018	0.0012	0.0183	0.1733	0.0024	0.0038	0.0035	0.1006	0.0085	0.0027	0.002	0.0017	0.1448	0.0988	0.0147	0.0045	0.0044	0.0188	0.0028	0.0096	0.162
6	rs4712996	26441548	1.08	0.496867270490283	1.32	2.0712046926868	0.0390202885823439	0.329205221808356	0.1491	0.0611	0.0024	6e-04	0.0048	0.0018	0.0012	0.0183	0.1732	0.0024	0.0038	0.0035	0.1006	0.0085	0.0027	0.002	0.0017	0.1449	0.0988	0.0147	0.0045	0.0044	0.0188	0.0028	0.0096	0.162
6	rs7768108	26442786	1.08	0.496867270490283	1.32	2.0712046926868	0.0330236526549347	0.325300772011758	0.149	0.061	0.0022	6e-04	0.0048	0.0018	0.0012	0.0183	0.1733	0.0024	0.0038	0.0035	0.1006	0.0084	0.0027	0.002	0.0017	0.1454	0.0986	0.0146	0.0045	0.0044	0.0188	0.0028	0.0096	0.1622
6	rs3846848	26446209	1.08	0.496867270490283	1.32	2.0712046926868	0.033035995813318	0.325178978230885	0.149	0.061	0.0022	6e-04	0.0048	0.0018	0.0012	0.0183	0.1733	0.0024	0.0038	0.0035	0.1006	0.0084	0.0027	0.002	0.0017	0.1454	0.0986	0.0146	0.0045	0.0044	0.0188	0.0028	0.0096	0.1622
6	rs45492394	26446269	1.08	0.496867270490283	1.32	2.0712046926868	0.0330236526549347	0.325178978230885	0.149	0.061	0.0022	6e-04	0.0048	0.0018	0.0012	0.0183	0.1733	0.0024	0.0038	0.0035	0.1006	0.0084	0.0027	0.002	0.0017	0.1454	0.0986	0.0146	0.0045	0.0044	0.0188	0.0028	0.0096	0.1622
6	rs2237236	26451553	1.08	0.496867270490283	1.32	2.0712046926868	0.0253256880864329	0.302523690703936	0.1487	0.0611	0.0021	7e-04	0.0049	0.0019	0.0013	0.0182	0.1729	0.0025	0.0039	0.0035	0.1004	0.0085	0.0028	0.002	0.0017	0.1453	0.0986	0.0145	0.0045	0.0045	0.0189	0.0029	0.0097	0.1624
6	rs10484440	26453742	1.08	0.496867270490283	1.32	2.0712046926868	0.017345109732248	0.270173735640947	0.1482	0.0611	0.0018	9e-04	0.0051	0.0021	0.0016	0.0179	0.1724	0.0028	0.004	0.0034	0.1	0.0087	0.0029	0.002	0.0017	0.1449	0.0984	0.0144	0.0045	0.0044	0.0191	0.003	0.01	0.1628
6	rs9295689	26455811	1.07	0.542615033110665	1.32	2.0712046926868	0.0175247493370482	0.271441454797163	0.1481	0.0612	0.0016	9e-04	0.0051	0.0022	0.0017	0.0178	0.1723	0.0028	0.004	0.0034	0.1001	0.0087	0.0029	0.002	0.0018	0.1448	0.0984	0.0143	0.0045	0.0045	0.0191	0.003	0.01	0.1629
6	rs9295690	26456069	1.07	0.542615033110665	1.32	2.0712046926868	0.0180157763854573	0.281298917916753	0.1481	0.0612	0.0016	9e-04	0.0051	0.0022	0.0017	0.0178	0.1724	0.0028	0.004	0.0034	0.1001	0.0086	0.0028	0.002	0.0018	0.1448	0.0984	0.0143	0.0045	0.0045	0.0191	0.003	0.01	0.163
6	rs9348718	26456280	1.07	0.542615033110665	1.32	2.0712046926868	0.0180317815218408	0.284920754151738	0.1481	0.0612	0.0016	9e-04	0.0051	0.0022	0.0017	0.0178	0.1724	0.0028	0.004	0.0034	0.1002	0.0086	0.0028	0.002	0.0018	0.1448	0.0984	0.0143	0.0045	0.0045	0.0191	0.003	0.01	0.163
6	rs6456724	26456443	1.07	0.542615033110665	1.32	2.0712046926868	0.0180157763854573	0.281882125692061	0.1481	0.0612	0.0016	9e-04	0.0051	0.0022	0.0017	0.0177	0.1724	0.0028	0.004	0.0034	0.1002	0.0086	0.0028	0.002	0.0018	0.1448	0.0984	0.0143	0.0045	0.0045	0.0191	0.003	0.01	0.163
6	rs6929846	26458265	1.08	0.496867270490283	1.32	2.0712046926868	0.0178642449620246	0.283750872450552	0.1481	0.0612	0.0016	9e-04	0.0051	0.0022	0.0017	0.0177	0.1723	0.0028	0.0041	0.0034	0.1004	0.0085	0.0028	0.002	0.0018	0.1448	0.0984	0.0143	0.0045	0.0045	0.0191	0.003	0.01	0.163
6	rs143104579	26459997	1.08	0.496867270490283	1.32	2.0712046926868	0.0177452747938917	0.280716080362443	0.1482	0.0612	0.0016	9e-04	0.0051	0.0022	0.0016	0.0176	0.1723	0.0028	0.004	0.0034	0.1006	0.0085	0.0028	0.002	0.0018	0.1447	0.0986	0.0143	0.0045	0.0045	0.0191	0.003	0.01	0.1631
6	rs2893856	26460721	1.08	0.496867270490283	1.32	2.0712046926868	0.0181280306033795	0.284452625065019	0.1483	0.0611	0.0016	9e-04	0.0051	0.0022	0.0016	0.0176	0.1723	0.0028	0.004	0.0033	0.1007	0.0085	0.0028	0.0019	0.0018	0.1447	0.0987	0.0143	0.0045	0.0044	0.0191	0.003	0.01	0.1632
6	rs12660069	26462356	1.08	0.496867270490283	1.32	2.0712046926868	0.0181441085282778	0.287851872625035	0.1484	0.0611	0.0016	9e-04	0.005	0.0021	0.0016	0.0176	0.1723	0.0027	0.004	0.0033	0.1009	0.0084	0.0028	0.0019	0.0018	0.1447	0.0988	0.0142	0.0045	0.0044	0.0191	0.0029	0.01	0.1632
6	rs13195402	26463575	1.08	0.496867270490283	1.32	2.0712046926868	0.0183297540151141	0.295752031934044	0.1485	0.0611	0.0016	8e-04	0.005	0.0021	0.0015	0.0176	0.1723	0.0027	0.004	0.0033	0.1011	0.0084	0.0027	0.0019	0.0018	0.1446	0.0989	0.0142	0.0045	0.0044	0.0191	0.0029	0.01	0.1632
6	rs13195509	26463660	1.08	0.496867270490283	1.32	2.0712046926868	0.0203329702991964	0.297529568665732	0.1485	0.0611	0.0016	8e-04	0.005	0.0021	0.0015	0.0176	0.1725	0.0027	0.0039	0.0033	0.1011	0.0084	0.0027	0.0018	0.0018	0.1446	0.0989	0.0142	0.0045	0.0044	0.0191	0.0029	0.0099	0.1632
6	rs3799380	26467182	1.07	0.542615033110665	1.32	2.0712046926868	0.0244566557234888	0.36318181909393	0.1492	0.0612	0.0015	7e-04	0.0046	0.0019	0.0013	0.0175	0.1725	0.0024	0.0037	0.0032	0.1025	0.0081	0.0026	0.0017	0.0016	0.1443	0.0998	0.0139	0.0046	0.0042	0.0191	0.0028	0.0098	0.1635
6	rs3734542	26468326	1.07	0.542615033110665	1.32	2.0712046926868	0.0248379735988889	0.366203013095	0.1492	0.0612	0.0015	7e-04	0.0046	0.0019	0.0013	0.0175	0.1725	0.0024	0.0037	0.0032	0.1026	0.0081	0.0026	0.0017	0.0016	0.1443	0.0998	0.0139	0.0046	0.0042	0.0191	0.0028	0.0098	0.1635
6	rs3734543	26468545	1.07	0.542615033110665	1.32	2.0712046926868	0.0250708249556957	0.370621581428709	0.1493	0.0612	0.0015	7e-04	0.0045	0.0019	0.0013	0.0175	0.1725	0.0024	0.0037	0.0032	0.1026	0.0081	0.0026	0.0017	0.0017	0.1443	0.0998	0.0139	0.0046	0.0042	0.0191	0.0028	0.0098	0.1635
6	rs9461254	26469445	1.07	0.542615033110665	1.33	1.99225932571379	0.0252439316008572	0.37100101106643	0.1493	0.0612	0.0015	7e-04	0.0045	0.0019	0.0013	0.0175	0.1725	0.0024	0.0037	0.0032	0.1026	0.0081	0.0026	0.0016	0.0016	0.1443	0.0998	0.0139	0.0046	0.0042	0.0191	0.0028	0.0098	0.1635
6	rs9358944	26469875	1.07	0.542615033110665	1.33	1.99225932571379	0.0254794905393536	0.370495129204919	0.1493	0.0612	0.0015	7e-04	0.0045	0.0019	0.0013	0.0175	0.1727	0.0024	0.0037	0.0032	0.1027	0.0081	0.0026	0.0016	0.0016	0.1442	0.0998	0.0139	0.0046	0.0042	0.0191	0.0028	0.0098	0.1635
6	rs6911470	26471596	1.07	0.542615033110665	1.33	1.99225932571379	0.026007402816899	0.37835804982913	0.1493	0.0612	0.0014	7e-04	0.0044	0.0019	0.0013	0.0175	0.1726	0.0024	0.0037	0.0032	0.1028	0.0081	0.0025	0.0016	0.0016	0.1441	0.0999	0.0139	0.0046	0.0041	0.0191	0.0028	0.0098	0.1635
6	rs9358945	26472114	1.07	0.542615033110665	1.33	1.99225932571379	0.0265854015181668	0.380649487249056	0.1493	0.0613	0.0014	6e-04	0.0044	0.0019	0.0012	0.0175	0.1726	0.0024	0.0037	0.0032	0.1029	0.0081	0.0025	0.0016	0.0016	0.1441	0.0999	0.014	0.0046	0.0041	0.0191	0.0028	0.0097	0.1635
6	rs6907857	26472350	1.07	0.542615033110665	1.33	1.99225932571379	0.0266490037869716	0.381159220640988	0.1493	0.0613	0.0014	6e-04	0.0044	0.0019	0.0012	0.0175	0.1726	0.0024	0.0037	0.0032	0.103	0.0081	0.0025	0.0016	0.0016	0.1441	0.0999	0.014	0.0046	0.0041	0.0191	0.0028	0.0097	0.1635
6	rs7773913	26473983	1.07	0.542615033110665	1.33	1.99225932571379	0.0267127141664968	0.378612462724672	0.1493	0.0613	0.0014	6e-04	0.0044	0.0019	0.0012	0.0175	0.1726	0.0024	0.0037	0.0032	0.103	0.0081	0.0025	0.0016	0.0016	0.1441	0.1	0.014	0.0046	0.0041	0.0191	0.0028	0.0097	0.1635
6	rs7773938	26474044	1.07	0.542615033110665	1.32	2.0712046926868	0.026723343080135	0.378866923492801	0.1493	0.0613	0.0014	6e-04	0.0044	0.0019	0.0012	0.0175	0.1726	0.0024	0.0037	0.0032	0.103	0.0081	0.0025	0.0016	0.0016	0.1441	0.1	0.014	0.0046	0.0041	0.0191	0.0028	0.0097	0.1635
6	rs2893857	26474061	1.07	0.542615033110665	1.32	2.0712046926868	0.026723343080135	0.378994171821439	0.1493	0.0613	0.0014	6e-04	0.0044	0.0019	0.0012	0.0175	0.1726	0.0024	0.0037	0.0032	0.103	0.0081	0.0025	0.0016	0.0016	0.1441	0.1	0.014	0.0046	0.0041	0.0191	0.0028	0.0097	0.1635
6	rs56296968	26474571	1.07	0.542615033110665	1.32	2.0712046926868	0.0267871797019655	0.377595098622985	0.1493	0.0613	0.0014	6e-04	0.0044	0.0019	0.0012	0.0175	0.1726	0.0024	0.0037	0.0032	0.103	0.0081	0.0025	0.0016	0.0016	0.1441	0.1	0.014	0.0046	0.0041	0.0191	0.0028	0.0097	0.1635
6	rs10484441	26474742	1.07	0.542615033110665	1.32	2.0712046926868	0.0267978296661351	0.378103684830662	0.1493	0.0613	0.0014	6e-04	0.0044	0.0019	0.0012	0.0175	0.1726	0.0024	0.0037	0.0032	0.103	0.0081	0.0025	0.0016	0.0016	0.1441	0.1	0.014	0.0046	0.0041	0.0191	0.0028	0.0097	0.1635
6	rs13437351	26475784	1.07	0.542615033110665	1.33	1.99225932571379	0.0269900439394742	0.380776902725639	0.1493	0.0613	0.0014	6e-04	0.0044	0.0019	0.0012	0.0175	0.1726	0.0024	0.0037	0.0032	0.103	0.0081	0.0025	0.0016	0.0016	0.144	0.1	0.014	0.0046	0.0041	0.0191	0.0028	0.0097	0.1635
6	rs1407045	26476155	1.07	0.542615033110665	1.33	1.99225932571379	0.0270007511429641	0.380267312347481	0.1493	0.0613	0.0014	6e-04	0.0044	0.0019	0.0012	0.0174	0.1726	0.0024	0.0037	0.0032	0.103	0.0081	0.0025	0.0016	0.0016	0.144	0.1	0.014	0.0046	0.0041	0.0191	0.0028	0.0097	0.1635
6	rs12208272	26477640	1.08	0.496867270490283	1.32	2.0712046926868	0.0265007665104762	0.384988280351675	0.1493	0.0613	0.0014	6e-04	0.0044	0.0019	0.0012	0.0174	0.1727	0.0024	0.0037	0.0032	0.103	0.0081	0.0025	0.0016	0.0016	0.144	0.1	0.014	0.0046	0.0041	0.0191	0.0028	0.0097	0.1635
6	rs6906521	26478909	1.07	0.542615033110665	1.32	2.0712046926868	0.026007402816899	0.379248704352578	0.1493	0.0613	0.0015	7e-04	0.0044	0.0019	0.0013	0.0174	0.1727	0.0024	0.0037	0.0032	0.1029	0.0081	0.0025	0.0016	0.0016	0.144	0.1	0.014	0.0046	0.0041	0.0191	0.0028	0.0097	0.1635
6	rs9358946	26478927	1.07	0.542615033110665	1.32	2.0712046926868	0.0259448945763076	0.376959635721298	0.1493	0.0613	0.0015	7e-04	0.0044	0.0019	0.0013	0.0174	0.1727	0.0024	0.0037	0.0032	0.103	0.0081	0.0025	0.0016	0.0016	0.144	0.1	0.014	0.0046	0.0041	0.0191	0.0028	0.0097	0.1635
6	rs9357008	26479891	1.07	0.542615033110665	1.32	2.0712046926868	0.0260178312764568	0.387290826145174	0.1493	0.0613	0.0015	7e-04	0.0044	0.0019	0.0013	0.0174	0.1727	0.0024	0.0037	0.0032	0.103	0.0081	0.0025	0.0016	0.0016	0.1441	0.1	0.014	0.0046	0.0041	0.0191	0.0028	0.0097	0.1635
6	rs7756567	26481642	1.07	0.542615033110665	1.32	2.0712046926868	0.0258721036598073	0.383710741442212	0.1493	0.0612	0.0015	7e-04	0.0044	0.0019	0.0013	0.0174	0.1727	0.0024	0.0037	0.0032	0.103	0.0081	0.0025	0.0016	0.0016	0.1441	0.1	0.014	0.0046	0.0041	0.0191	0.0028	0.0097	0.1635
6	rs6940691	26481714	1.07	0.542615033110665	1.32	2.0712046926868	0.0258824934420729	0.380904330118517	0.1493	0.0612	0.0015	7e-04	0.0044	0.0019	0.0013	0.0174	0.1727	0.0024	0.0037	0.0032	0.103	0.0081	0.0025	0.0016	0.0016	0.1441	0.1	0.0139	0.0046	0.0041	0.0191	0.0028	0.0097	0.1635
6	rs6910993	26494187	1.08	0.496867270490283	1.32	2.0712046926868	0.0239613277344806	0.376451481525847	0.1489	0.0611	0.0015	6e-04	0.0045	0.0019	0.0013	0.0174	0.1728	0.0024	0.0038	0.0032	0.103	0.0081	0.0025	0.0015	0.0017	0.1444	0.1	0.014	0.0046	0.0042	0.0192	0.0028	0.0097	0.1634
6	rs2093169	26495099	1.08	0.496867270490283	1.32	2.0712046926868	0.0238729381278062	0.374420789969283	0.1489	0.0611	0.0015	6e-04	0.0045	0.0019	0.0013	0.0174	0.1728	0.0024	0.0038	0.0032	0.103	0.0081	0.0025	0.0015	0.0017	0.1444	0.1	0.014	0.0046	0.0042	0.0192	0.0028	0.0097	0.1634
6	rs6926629	26499903	1.07	0.542615033110665	1.32	2.0712046926868	0.0230879220798654	0.34743829781833	0.1489	0.0604	0.0018	7e-04	0.0045	0.002	0.0013	0.0174	0.1723	0.0024	0.0037	0.0032	0.103	0.0081	0.0025	0.0016	0.0018	0.1447	0.0997	0.0139	0.0047	0.0045	0.0191	0.0031	0.0097	0.1634
6	rs6903973	26499942	1.07	0.542615033110665	1.32	2.0712046926868	0.0293735270078265	0.418610467744547	0.1482	0.0605	0.0019	9e-04	0.0045	0.0022	0.0014	0.0189	0.1721	0.0024	0.0036	0.0032	0.1007	0.008	0.0025	0.0019	0.0019	0.1446	0.1	0.014	0.0048	0.0045	0.019	0.0031	0.0097	0.1639
6	rs13194984	26500563	1.07	0.542615033110665	1.32	2.0712046926868	0.029612913955065	0.416127518445292	0.1482	0.0604	0.002	0.001	0.0045	0.0022	0.0014	0.0189	0.1721	0.0024	0.0036	0.0032	0.1007	0.008	0.0025	0.0018	0.0019	0.1447	0.1	0.014	0.0048	0.0045	0.019	0.0031	0.0097	0.1638
6	rs1321479	26501897	1.07	0.542615033110665	1.32	2.0712046926868	0.0304790983717485	0.415213758847279	0.1482	0.0603	0.002	0.001	0.0045	0.0022	0.0014	0.0188	0.1721	0.0024	0.0035	0.0032	0.1007	0.008	0.0025	0.0018	0.0019	0.1447	0.1	0.014	0.0048	0.0045	0.019	0.0031	0.0097	0.1637
6	rs3736780	26505135	1.07	0.542615033110665	1.32	2.0712046926868	0.0303509558803208	0.409612677979929	0.1482	0.0603	0.002	0.001	0.0045	0.0022	0.0014	0.0188	0.1721	0.0024	0.0035	0.0032	0.1007	0.008	0.0025	0.0018	0.0019	0.1447	0.1	0.014	0.0048	0.0045	0.019	0.0031	0.0097	0.1637
6	rs3736781	26505362	1.07	0.542615033110665	1.32	2.0712046926868	0.0311018509683235	0.411173685100749	0.1481	0.0603	0.002	0.001	0.0045	0.0022	0.0014	0.0189	0.1721	0.0024	0.0035	0.0033	0.1007	0.008	0.0025	0.0018	0.0019	0.1447	0.1	0.014	0.0048	0.0045	0.019	0.0031	0.0097	0.1637
6	rs35555795	26509382	1.07	0.542615033110665	1.32	2.0712046926868	0.0310663641316826	0.416780537619058	0.1482	0.0604	0.002	0.001	0.0045	0.0022	0.0014	0.0189	0.172	0.0024	0.0035	0.0033	0.1007	0.008	0.0025	0.0018	0.0019	0.1447	0.0999	0.014	0.0048	0.0045	0.019	0.0031	0.0097	0.1637
6	rs3734545	26510212	1.07	0.542615033110665	1.32	2.0712046926868	0.0309364891251384	0.414300545224982	0.1482	0.0604	0.002	0.001	0.0045	0.0022	0.0014	0.0189	0.172	0.0024	0.0035	0.0033	0.1008	0.008	0.0025	0.0018	0.0019	0.1447	0.0999	0.014	0.0048	0.0045	0.019	0.0031	0.0097	0.1638
6	rs1056667	26510564	1.07	0.542615033110665	1.32	2.0712046926868	0.0309482801475745	0.414170130760809	0.1482	0.0604	0.002	0.001	0.0045	0.0022	0.0014	0.0189	0.172	0.0024	0.0035	0.0033	0.1008	0.008	0.0025	0.0018	0.0019	0.1447	0.0999	0.014	0.0048	0.0045	0.019	0.003	0.0097	0.1638
6	rs3799383	26510748	1.07	0.542615033110665	1.32	2.0712046926868	0.030960074328102	0.413778954366289	0.1482	0.0604	0.002	0.001	0.0045	0.0022	0.0014	0.0189	0.172	0.0024	0.0035	0.0033	0.1008	0.008	0.0025	0.0018	0.0019	0.1447	0.0999	0.014	0.0048	0.0045	0.019	0.003	0.0097	0.1638
6	rs1535274	26520747	1.08	0.496867270490283	1.32	2.0712046926868	0.0237359080922866	0.367968643820657	0.1481	0.0603	0.002	0.001	0.0045	0.0022	0.0015	0.018	0.1723	0.0024	0.0034	0.0034	0.1009	0.008	0.0026	0.0017	0.0018	0.1445	0.1001	0.0139	0.0048	0.0045	0.0189	0.0028	0.0096	0.165
6	rs6934448	26527878	1.08	0.496867270490283	1.31	2.15194721725653	0.0237261418640771	0.369231276629505	0.1481	0.0603	0.002	0.001	0.0045	0.0022	0.0015	0.018	0.1722	0.0024	0.0034	0.0034	0.1009	0.008	0.0026	0.0017	0.0018	0.1444	0.1001	0.0139	0.0048	0.0045	0.0189	0.0028	0.0096	0.1651
6	rs9357010	26527945	1.08	0.496867270490283	1.31	2.15194721725653	0.0237261418640771	0.369231276629505	0.1481	0.0603	0.002	0.001	0.0045	0.0022	0.0015	0.018	0.1722	0.0024	0.0034	0.0034	0.1009	0.008	0.0026	0.0017	0.0018	0.1444	0.1001	0.0139	0.0048	0.0045	0.0189	0.0028	0.0096	0.1651
6	rs9295695	26528250	1.08	0.496867270490283	1.31	2.15194721725653	0.0237261418640771	0.369231276629505	0.1481	0.0603	0.002	0.001	0.0045	0.0022	0.0015	0.018	0.1722	0.0024	0.0034	0.0034	0.1009	0.008	0.0026	0.0017	0.0018	0.1444	0.1001	0.0139	0.0048	0.0045	0.0189	0.0028	0.0096	0.1651
6	rs1884945	26533140	1.07	0.542615033110665	1.31	2.15194721725653	0.0239613277344806	0.369231276629505	0.1481	0.0604	0.002	0.001	0.0045	0.0022	0.0015	0.018	0.1723	0.0024	0.0034	0.0034	0.101	0.008	0.0026	0.0017	0.0018	0.1442	0.1002	0.0139	0.0048	0.0045	0.0189	0.0028	0.0096	0.1651
6	rs9467779	26536687	1.07	0.542615033110665	1.31	2.15194721725653	0.0236773539430292	0.353911446553825	0.1481	0.0604	0.002	0.001	0.0045	0.0023	0.0015	0.0181	0.1723	0.0025	0.0034	0.0034	0.1005	0.008	0.0026	0.0017	0.0019	0.1441	0.1002	0.0139	0.0048	0.0046	0.0189	0.0029	0.0097	0.1651
6	rs10456047	26537813	1.07	0.542615033110665	1.31	2.15194721725653	0.0257166133610556	0.36167388691538	0.1484	0.0603	0.002	0.001	0.0045	0.0023	0.0015	0.0181	0.1723	0.0024	0.0034	0.0034	0.1013	0.008	0.0026	0.0017	0.0019	0.1433	0.1004	0.0139	0.0048	0.0045	0.019	0.0029	0.0097	0.1647
6	rs10456331	26537909	1.07	0.542615033110665	1.32	2.0712046926868	0.0252950072910208	0.36167388691538	0.1484	0.0603	0.002	0.001	0.0045	0.0023	0.0015	0.0181	0.1723	0.0024	0.0034	0.0034	0.1012	0.008	0.0026	0.0017	0.0019	0.1434	0.1003	0.0139	0.0048	0.0045	0.019	0.0029	0.0097	0.1647
6	rs113223941	26538543	1.07	0.542615033110665	1.32	2.0712046926868	0.0248077160512691	0.357035683804713	0.1484	0.0603	0.002	0.001	0.0045	0.0023	0.0015	0.018	0.1723	0.0024	0.0034	0.0034	0.1012	0.0081	0.0026	0.0017	0.0018	0.1434	0.1003	0.0139	0.0048	0.0045	0.019	0.0028	0.0098	0.1647
6	rs9467782	26542773	1.07	0.542615033110665	1.31	2.15194721725653	0.024868257513821	0.35766147099645	0.1484	0.0603	0.002	0.001	0.0045	0.0023	0.0015	0.018	0.1723	0.0024	0.0034	0.0034	0.1012	0.0081	0.0026	0.0017	0.0018	0.1435	0.1003	0.0139	0.0048	0.0045	0.019	0.0028	0.0098	0.1647
6	rs9467783	26542894	1.07	0.542615033110665	1.31	2.15194721725653	0.024868257513821	0.35766147099645	0.1484	0.0603	0.002	0.001	0.0045	0.0023	0.0015	0.018	0.1723	0.0024	0.0034	0.0034	0.1012	0.0081	0.0026	0.0017	0.0018	0.1435	0.1003	0.0139	0.0048	0.0045	0.019	0.0028	0.0098	0.1647
6	rs79135365	26544107	1.07	0.542615033110665	1.31	2.15194721725653	0.0247573453681688	0.354410797068161	0.1484	0.0603	0.002	0.001	0.0045	0.0023	0.0015	0.018	0.1723	0.0024	0.0034	0.0034	0.1012	0.0081	0.0026	0.0017	0.0018	0.1434	0.1003	0.0139	0.0048	0.0046	0.019	0.0028	0.0098	0.1647
6	rs4871	26545632	1.07	0.542615033110665	1.31	2.15194721725653	0.0247070478427794	0.354036265305706	0.1484	0.0603	0.002	0.001	0.0045	0.0023	0.0015	0.018	0.1723	0.0024	0.0034	0.0034	0.1012	0.0081	0.0026	0.0017	0.0018	0.1434	0.1003	0.0139	0.0048	0.0046	0.019	0.0028	0.0098	0.1647
6	rs1884947	26553273	1.07	0.542615033110665	1.31	2.15194721725653	0.0233282028915411	0.302285309496075	0.1483	0.061	0.0017	9e-04	0.0045	0.0022	0.0015	0.0166	0.1723	0.0023	0.0034	0.0035	0.1012	0.0081	0.0027	0.0014	0.0017	0.1438	0.1012	0.0138	0.0048	0.0045	0.019	0.0027	0.0097	0.1656
6	rs6941022	26553531	1.07	0.542615033110665	1.31	2.15194721725653	0.0236968604691673	0.300856207541521	0.1483	0.061	0.0017	9e-04	0.0045	0.0022	0.0015	0.0166	0.1723	0.0023	0.0034	0.0035	0.1012	0.0081	0.0027	0.0014	0.0017	0.1438	0.1012	0.0138	0.0048	0.0045	0.019	0.0027	0.0097	0.1657
6	rs6922824	26553815	1.07	0.542615033110665	1.31	2.15194721725653	0.0238043524191976	0.308861233876846	0.1482	0.061	0.0017	8e-04	0.0045	0.0021	0.0015	0.0166	0.1723	0.0023	0.0034	0.0035	0.1012	0.0081	0.0027	0.0014	0.0017	0.144	0.1012	0.0138	0.0048	0.0045	0.019	0.0027	0.0097	0.1657
6	rs2224380	26553943	1.07	0.542615033110665	1.31	2.15194721725653	0.0238043524191976	0.309221134621702	0.1482	0.061	0.0017	8e-04	0.0045	0.0021	0.0015	0.0166	0.1723	0.0023	0.0034	0.0035	0.1012	0.0081	0.0027	0.0014	0.0017	0.144	0.1012	0.0138	0.0048	0.0045	0.019	0.0027	0.0097	0.1657
6	rs6929908	26555289	1.07	0.542615033110665	1.31	2.15194721725653	0.0238533277757754	0.31186421620162	0.1482	0.061	0.0017	8e-04	0.0045	0.0021	0.0015	0.0166	0.1723	0.0023	0.0034	0.0035	0.1012	0.0081	0.0027	0.0014	0.0017	0.144	0.1012	0.0138	0.0048	0.0045	0.019	0.0027	0.0097	0.1657
6	rs10484442	26555879	1.07	0.542615033110665	1.32	2.0712046926868	0.020115408264991	0.305866931429557	0.1482	0.061	0.002	8e-04	0.0045	0.0021	0.0015	0.0166	0.1722	0.0023	0.0034	0.0035	0.1012	0.0081	0.0027	0.0014	0.0017	0.1439	0.1012	0.0138	0.0048	0.0045	0.019	0.0027	0.0097	0.1655
6	rs10484443	26556890	1.07	0.542615033110665	1.32	2.0712046926868	0.019506744074049	0.303716441528849	0.1479	0.0612	0.002	8e-04	0.0045	0.0021	0.0015	0.0166	0.1722	0.0023	0.0034	0.0035	0.1012	0.0081	0.0027	0.0014	0.0017	0.1439	0.1012	0.0138	0.0048	0.0045	0.019	0.0027	0.0097	0.1655
6	rs9467791	26562486	1.07	0.542615033110665	1.32	2.0712046926868	0.0195406746491661	0.29812279422906	0.1479	0.0611	0.002	8e-04	0.0045	0.0021	0.0015	0.0166	0.1722	0.0023	0.0034	0.0035	0.1012	0.0081	0.0027	0.0014	0.0017	0.1439	0.1013	0.0138	0.0048	0.0045	0.019	0.0027	0.0097	0.1656
6	rs12208211	26565560	1.07	0.542615033110665	1.32	2.0712046926868	0.0214464297574652	0.309461137839901	0.148	0.0611	0.0019	9e-04	0.0045	0.0022	0.0015	0.0166	0.1722	0.0023	0.0034	0.0033	0.1012	0.0081	0.0026	0.0014	0.0016	0.1439	0.1013	0.0138	0.0049	0.0044	0.0191	0.0028	0.0097	0.1654
6	rs7745632	26567442	1.07	0.542615033110665	1.32	2.0712046926868	0.0219408126707378	0.311383158170298	0.1481	0.0611	0.0019	9e-04	0.0045	0.0023	0.0015	0.0166	0.1723	0.0023	0.0034	0.0033	0.1012	0.0081	0.0026	0.0014	0.0016	0.1438	0.1013	0.0138	0.0049	0.0044	0.0191	0.0028	0.0097	0.1654
6	rs1078679	26568741	1.07	0.542615033110665	1.33	1.99225932571379	0.0221167006663254	0.313429177770568	0.1481	0.0611	0.0019	9e-04	0.0045	0.0023	0.0015	0.0166	0.1723	0.0023	0.0034	0.0033	0.1012	0.0081	0.0026	0.0014	0.0016	0.1438	0.1012	0.0138	0.0049	0.0044	0.0191	0.0028	0.0097	0.1653
6	rs6925895	26572165	1.07	0.542615033110665	1.33	1.99225932571379	0.0228684389947096	0.308981186909106	0.1481	0.0611	0.0019	9e-04	0.0045	0.0024	0.0015	0.0166	0.1725	0.0023	0.0034	0.0034	0.1012	0.0081	0.0026	0.0014	0.0016	0.1438	0.1012	0.0139	0.0049	0.0045	0.0192	0.0028	0.0097	0.165
6	rs13214027	26573631	1.07	0.542615033110665	1.34	1.91510480119379	0.0238043524191976	0.311383158170298	0.1483	0.0611	0.0019	9e-04	0.0046	0.0024	0.0015	0.0166	0.1725	0.0023	0.0034	0.0034	0.1011	0.0081	0.0026	0.0014	0.0016	0.1438	0.1012	0.0139	0.0049	0.0045	0.0192	0.0028	0.0097	0.1649
6	rs1570061	26575986	1.07	0.542615033110665	1.34	1.91510480119379	0.0239416653652536	0.31042170516544	0.1483	0.0611	0.0019	9e-04	0.0046	0.0024	0.0015	0.0166	0.1725	0.0023	0.0034	0.0034	0.101	0.0081	0.0026	0.0014	0.0016	0.1438	0.1012	0.0139	0.0049	0.0045	0.0192	0.0028	0.0097	0.1649
6	rs6918854	26577924	1.07	0.542615033110665	1.33	1.99225932571379	0.0236481157509306	0.311142711991857	0.1484	0.0611	0.0019	9e-04	0.0046	0.0024	0.0015	0.0166	0.1724	0.0023	0.0034	0.0034	0.1011	0.0081	0.0027	0.0014	0.0016	0.1437	0.1013	0.0138	0.0049	0.0045	0.0193	0.0028	0.0097	0.1649
6	rs9467803	26581874	1.07	0.542615033110665	1.34	1.91510480119379	0.0264057814070727	0.307303109617828	0.1485	0.061	0.0019	9e-04	0.0046	0.0024	0.0015	0.0165	0.1724	0.0023	0.0034	0.0036	0.101	0.0081	0.0027	0.0014	0.0016	0.1437	0.1012	0.0138	0.0049	0.0045	0.0192	0.0028	0.0097	0.1649
6	rs79070268	26581927	1.07	0.542615033110665	1.34	1.91510480119379	0.0264057814070727	0.307183351358197	0.1485	0.061	0.0019	9e-04	0.0046	0.0024	0.0015	0.0165	0.1724	0.0023	0.0034	0.0036	0.101	0.0081	0.0027	0.0014	0.0016	0.1437	0.1012	0.0138	0.0049	0.0045	0.0192	0.0028	0.0097	0.1649
6	rs13198716	26582035	1.07	0.542615033110665	1.34	1.91510480119379	0.0263636436552455	0.306824160239112	0.1485	0.061	0.0019	9e-04	0.0046	0.0024	0.0015	0.0165	0.1724	0.0023	0.0034	0.0036	0.101	0.0081	0.0027	0.0014	0.0016	0.1437	0.1012	0.0138	0.0049	0.0045	0.0192	0.0028	0.0097	0.1649
6	rs9393735	26582327	1.07	0.542615033110665	1.33	1.99225932571379	0.0264374161515087	0.305508201234763	0.1485	0.061	0.0019	9e-04	0.0046	0.0024	0.0015	0.0165	0.1724	0.0023	0.0034	0.0036	0.101	0.0081	0.0027	0.0014	0.0016	0.1437	0.1012	0.0138	0.0049	0.0045	0.0192	0.0028	0.0097	0.1649
6	rs9379892	26582414	1.07	0.542615033110665	1.33	1.99225932571379	0.0261222797366141	0.300618221720003	0.1485	0.0609	0.0018	9e-04	0.0046	0.0024	0.0015	0.0166	0.1724	0.0023	0.0034	0.0036	0.101	0.008	0.0027	0.0014	0.0016	0.1438	0.1011	0.0138	0.0049	0.0045	0.0194	0.0028	0.0097	0.1647
6	rs9461273	26584526	1.08	0.496867270490283	1.34	1.91510480119379	0.032471542265934	0.337300945220623	0.1484	0.0606	0.0017	9e-04	0.0046	0.0026	0.0015	0.0168	0.1721	0.0022	0.0034	0.0037	0.1011	0.008	0.0028	0.0014	0.0016	0.144	0.1011	0.0138	0.0049	0.0045	0.02	0.003	0.0096	0.1642
6	rs12191629	26588461	1.08	0.496867270490283	1.34	1.91510480119379	0.0326181351864926	0.340382396347649	0.1484	0.0606	0.0017	9e-04	0.0046	0.0026	0.0015	0.0168	0.172	0.0022	0.0034	0.0037	0.101	0.008	0.0028	0.0014	0.0016	0.144	0.1011	0.0138	0.0049	0.0045	0.02	0.003	0.0097	0.1642
6	rs4368798	26593471	1.08	0.496867270490283	1.34	1.91510480119379	0.033035995813318	0.336439597271286	0.1484	0.0606	0.0017	9e-04	0.0046	0.0026	0.0015	0.0168	0.172	0.0022	0.0034	0.0037	0.101	0.008	0.0028	0.0014	0.0016	0.144	0.1011	0.0138	0.0049	0.0045	0.02	0.003	0.0097	0.1642
6	rs6915555	26595267	1.08	0.496867270490283	1.34	1.91510480119379	0.033246323251752	0.333368589357031	0.1483	0.0606	0.0017	9e-04	0.0046	0.0026	0.0015	0.0168	0.172	0.0022	0.0034	0.0037	0.1009	0.008	0.0028	0.0014	0.0016	0.144	0.101	0.0138	0.0049	0.0045	0.0199	0.003	0.0097	0.1643
6	rs3800302	26597333	1.08	0.496867270490283	1.33	1.99225932571379	0.0328388920269688	0.3493020313066	0.1483	0.0606	0.0018	9e-04	0.0046	0.002	0.0015	0.0168	0.172	0.0023	0.0034	0.0037	0.101	0.008	0.0029	0.0014	0.0016	0.144	0.1013	0.0138	0.0049	0.0045	0.02	0.003	0.0097	0.1642
6	rs114752296	26597384	1.08	0.496867270490283	1.33	1.99225932571379	0.0328511868552581	0.348307683446808	0.1483	0.0606	0.0018	9e-04	0.0046	0.002	0.0015	0.0168	0.172	0.0023	0.0034	0.0037	0.101	0.008	0.0029	0.0014	0.0016	0.144	0.1013	0.0138	0.0049	0.0045	0.02	0.003	0.0097	0.1642
6	rs4591839	26597924	1.08	0.496867270490283	1.33	1.99225932571379	0.0329743122643938	0.349053368000104	0.1483	0.0606	0.0018	9e-04	0.0046	0.002	0.0015	0.0168	0.172	0.0023	0.0034	0.0037	0.101	0.008	0.0029	0.0014	0.0016	0.1441	0.1013	0.0138	0.0049	0.0045	0.02	0.003	0.0097	0.1642
6	rs57838818	26597992	1.08	0.496867270490283	1.33	1.99225932571379	0.0330606918056549	0.349177693295451	0.1483	0.0606	0.0018	9e-04	0.0046	0.002	0.0015	0.0168	0.172	0.0023	0.0034	0.0037	0.101	0.008	0.0029	0.0014	0.0016	0.1441	0.1013	0.0138	0.0049	0.0045	0.02	0.003	0.0097	0.1642
6	rs4634439	26598004	1.08	0.496867270490283	1.33	1.99225932571379	0.0330606918056549	0.348929055423898	0.1483	0.0606	0.0018	9e-04	0.0046	0.002	0.0015	0.0168	0.172	0.0023	0.0034	0.0037	0.101	0.008	0.0029	0.0014	0.0016	0.1441	0.1013	0.0138	0.0049	0.0045	0.02	0.003	0.0097	0.1642
6	rs3800303	26598188	1.08	0.496867270490283	1.33	1.99225932571379	0.0329373408159351	0.348183447255565	0.1483	0.0606	0.0018	9e-04	0.0046	0.002	0.0015	0.0168	0.172	0.0023	0.0034	0.0037	0.101	0.008	0.0029	0.0013	0.0016	0.144	0.1013	0.0138	0.0049	0.0045	0.02	0.003	0.0097	0.1642
6	rs13978	26599043	1.08	0.496867270490283	1.32	2.0712046926868	0.03280202685425	0.349426382030218	0.1484	0.0606	0.0017	9e-04	0.0046	0.002	0.0015	0.0168	0.172	0.0023	0.0035	0.0037	0.101	0.008	0.0029	0.0013	0.0016	0.1439	0.1013	0.0138	0.0049	0.0045	0.02	0.003	0.0097	0.1643
6	rs12204145	26600156	1.08	0.496867270490283	1.32	2.0712046926868	0.0324105982365144	0.346817690895416	0.1484	0.0606	0.0017	9e-04	0.0046	0.002	0.0015	0.0168	0.172	0.0023	0.0035	0.0037	0.101	0.008	0.0029	0.0013	0.0016	0.1439	0.1013	0.0138	0.0049	0.0045	0.02	0.003	0.0097	0.1643
6	rs76049329	26601141	1.08	0.496867270490283	1.32	2.0712046926868	0.0326426122906541	0.344957788719271	0.1484	0.0606	0.0017	9e-04	0.0046	0.002	0.0015	0.0168	0.172	0.0023	0.0035	0.0037	0.101	0.008	0.0029	0.0013	0.0016	0.1439	0.1013	0.0138	0.0049	0.0045	0.02	0.003	0.0097	0.1643
6	rs9379897	26601526	1.08	0.496867270490283	1.32	2.0712046926868	0.0326059014526743	0.344090821582801	0.1484	0.0606	0.0017	9e-04	0.0046	0.002	0.0015	0.0168	0.172	0.0023	0.0035	0.0037	0.101	0.008	0.0029	0.0013	0.0016	0.1439	0.1013	0.0138	0.0049	0.0045	0.02	0.003	0.0097	0.1643
6	rs6931849	26603417	1.08	0.496867270490283	1.32	2.0712046926868	0.0332091388358868	0.334596009092351	0.1484	0.0606	0.0017	9e-04	0.0046	0.002	0.0015	0.0168	0.172	0.0023	0.0034	0.0037	0.101	0.008	0.0029	0.0013	0.0016	0.1438	0.1015	0.0138	0.0049	0.0045	0.02	0.003	0.0097	0.1642
6	rs6456739	26604140	1.08	0.496867270490283	1.32	2.0712046926868	0.031362958328456	0.327251290698633	0.1486	0.0607	0.0017	9e-04	0.0046	0.002	0.0015	0.0168	0.1723	0.0023	0.0034	0.0037	0.101	0.008	0.0029	0.0013	0.0016	0.1439	0.1006	0.0138	0.0049	0.0045	0.02	0.003	0.0097	0.1645
6	rs12205310	26605864	1.07	0.542615033110665	1.32	2.0712046926868	0.0375029299325781	0.364691529659476	0.1485	0.0608	0.0017	9e-04	0.0046	0.002	0.0015	0.0168	0.1725	0.0023	0.0033	0.0037	0.1013	0.008	0.0028	0.0014	0.0016	0.1431	0.1008	0.0139	0.0049	0.0045	0.02	0.003	0.0095	0.1648
6	rs9379902	26606512	1.07	0.542615033110665	1.32	2.0712046926868	0.0376244132734454	0.363810649356654	0.1485	0.0608	0.0017	9e-04	0.0046	0.002	0.0015	0.0168	0.1725	0.0023	0.0033	0.0037	0.1013	0.008	0.0028	0.0014	0.0016	0.143	0.1008	0.0139	0.0049	0.0045	0.02	0.003	0.0094	0.1648
6	rs9467810	26608261	1.07	0.542615033110665	1.32	2.0712046926868	0.0379361065268498	0.364691529659476	0.1485	0.0608	0.0017	9e-04	0.0046	0.002	0.0015	0.0168	0.1726	0.0023	0.0033	0.0037	0.1013	0.008	0.0028	0.0014	0.0016	0.143	0.1008	0.0139	0.0049	0.0045	0.02	0.003	0.0094	0.1648
6	rs6919391	26608325	1.07	0.542615033110665	1.32	2.0712046926868	0.0378139278603571	0.363810649356654	0.1485	0.0608	0.0017	9e-04	0.0046	0.002	0.0015	0.0168	0.1725	0.0023	0.0033	0.0037	0.1013	0.008	0.0028	0.0014	0.0016	0.143	0.1008	0.0139	0.0049	0.0045	0.02	0.003	0.0094	0.1648
6	rs6911476	26612363	1.07	0.542615033110665	1.32	2.0712046926868	0.0345534343141993	0.363684858623505	0.1483	0.0608	0.0017	9e-04	0.0046	0.0021	0.0015	0.0168	0.1723	0.0023	0.0033	0.0037	0.1014	0.008	0.0028	0.0014	0.0016	0.1428	0.1006	0.0139	0.0049	0.0046	0.0201	0.003	0.0095	0.1657
6	rs9393737	26617306	1.07	0.542615033110665	1.32	2.0712046926868	0.0289213358540493	0.352414604488849	0.1482	0.0611	0.0017	9e-04	0.0046	0.0022	0.0014	0.0168	0.1721	0.0023	0.0033	0.0036	0.1011	0.008	0.0028	0.0015	0.0016	0.1427	0.1003	0.0138	0.0049	0.0046	0.0202	0.003	0.0095	0.1657
6	rs2451738	26618459	1.07	0.542615033110665	1.32	2.0712046926868	0.0295101516863153	0.348183447255565	0.1481	0.0609	0.0017	0.001	0.0047	0.0022	0.0015	0.0168	0.172	0.0024	0.0034	0.0037	0.1011	0.0081	0.0029	0.0016	0.0017	0.1428	0.1003	0.0138	0.0049	0.0047	0.0203	0.003	0.0095	0.1652
6	rs4292511	26622290	1.07	0.542615033110665	1.32	2.0712046926868	0.029911199977559	0.350297192764803	0.1481	0.0609	0.0017	0.001	0.0047	0.0022	0.0015	0.0168	0.172	0.0024	0.0034	0.0037	0.101	0.008	0.0029	0.0016	0.0017	0.1428	0.1005	0.0138	0.0049	0.0047	0.0203	0.003	0.0095	0.1652
6	rs2101582	26622734	1.07	0.542615033110665	1.32	2.0712046926868	0.029911199977559	0.350297192764803	0.1481	0.0609	0.0017	0.001	0.0047	0.0022	0.0015	0.0168	0.172	0.0024	0.0034	0.0037	0.101	0.008	0.0029	0.0016	0.0017	0.1428	0.1005	0.0138	0.0049	0.0047	0.0203	0.003	0.0095	0.1652
6	rs10946842	26629233	1.07	0.542615033110665	1.32	2.0712046926868	0.0305024378416506	0.348929055423898	0.1481	0.061	0.0017	0.001	0.0047	0.0022	0.0015	0.0168	0.172	0.0024	0.0034	0.0037	0.1009	0.0081	0.0029	0.0016	0.0017	0.1429	0.1006	0.0138	0.0049	0.0047	0.0203	0.003	0.0095	0.1651
6	rs2451741	26629404	1.07	0.542615033110665	1.32	2.0712046926868	0.0305024378416506	0.348929055423898	0.1481	0.061	0.0017	0.001	0.0047	0.0022	0.0015	0.0168	0.172	0.0024	0.0034	0.0037	0.1009	0.0081	0.0029	0.0016	0.0017	0.1429	0.1006	0.0138	0.0049	0.0047	0.0203	0.003	0.0095	0.1651
6	rs72845505	26629447	1.07	0.542615033110665	1.32	2.0712046926868	0.0301884145172639	0.349177693295451	0.1481	0.061	0.0017	0.001	0.0047	0.0022	0.0015	0.0168	0.172	0.0024	0.0034	0.0037	0.1009	0.0081	0.0029	0.0016	0.0017	0.1429	0.1006	0.0138	0.0049	0.0047	0.0203	0.003	0.0095	0.1651
6	rs9295702	26634040	1.07	0.542615033110665	1.32	2.0712046926868	0.030153664139868	0.347065895349878	0.1481	0.061	0.0017	0.001	0.0047	0.0022	0.0015	0.0168	0.172	0.0024	0.0034	0.0037	0.1009	0.0081	0.0029	0.0016	0.0017	0.1429	0.1006	0.0138	0.0049	0.0047	0.0203	0.003	0.0095	0.1651
6	rs2494701	26634432	1.07	0.542615033110665	1.32	2.0712046926868	0.030153664139868	0.348183447255565	0.1481	0.061	0.0017	0.001	0.0047	0.0022	0.0015	0.0168	0.172	0.0024	0.0034	0.0037	0.1009	0.0081	0.0029	0.0016	0.0017	0.1429	0.1006	0.0138	0.0049	0.0047	0.0203	0.003	0.0095	0.1651
6	rs144682493	26638417	1.07	0.542615033110665	1.32	2.0712046926868	0.0302231930867721	0.348929055423898	0.1481	0.061	0.0017	0.001	0.0047	0.0022	0.0015	0.0168	0.172	0.0024	0.0034	0.0037	0.1009	0.0081	0.0029	0.0016	0.0017	0.1429	0.1006	0.0138	0.0049	0.0047	0.0203	0.003	0.0095	0.1651
6	rs1027204	26639613	1.07	0.542615033110665	1.32	2.0712046926868	0.0291468122020355	0.355535071148623	0.1481	0.061	0.0017	9e-04	0.0047	0.0022	0.0015	0.0168	0.172	0.0024	0.0034	0.0037	0.1009	0.0081	0.0029	0.0016	0.0017	0.143	0.1006	0.0138	0.0049	0.0047	0.0203	0.003	0.0095	0.1651
6	rs2172007	26639777	1.07	0.542615033110665	1.32	2.0712046926868	0.0332339252154273	0.356410209315853	0.1481	0.061	0.0017	9e-04	0.0047	0.0022	0.0015	0.0168	0.1721	0.0024	0.0032	0.0037	0.1009	0.0081	0.0029	0.0016	0.0017	0.143	0.1006	0.0138	0.0049	0.0047	0.0203	0.003	0.0095	0.1651
6	rs2494705	26641172	1.07	0.542615033110665	1.32	2.0712046926868	0.0333456239098875	0.352913350053384	0.1481	0.061	0.0017	9e-04	0.0047	0.0022	0.0015	0.0168	0.1722	0.0024	0.0032	0.0037	0.1009	0.0081	0.0029	0.0016	0.0017	0.143	0.1006	0.0138	0.0049	0.0046	0.0203	0.003	0.0095	0.1652
6	rs74454852	26643033	1.07	0.542615033110665	1.32	2.0712046926868	0.033370481412687	0.357786665923323	0.1481	0.061	0.0017	9e-04	0.0047	0.0022	0.0015	0.0168	0.1722	0.0024	0.0032	0.0037	0.1009	0.0081	0.0029	0.0016	0.0017	0.1431	0.1006	0.0138	0.0049	0.0046	0.0204	0.003	0.0095	0.1651
6	rs2504571	26643435	1.07	0.542615033110665	1.32	2.0712046926868	0.033370481412687	0.357786665923323	0.1481	0.061	0.0017	9e-04	0.0047	0.0022	0.0015	0.0168	0.1722	0.0024	0.0032	0.0037	0.1009	0.0081	0.0029	0.0016	0.0017	0.1431	0.1006	0.0138	0.0049	0.0046	0.0204	0.003	0.0095	0.1651
6	rs76064333	26644150	1.07	0.542615033110665	1.32	2.0712046926868	0.0347320839357968	0.376324473020099	0.148	0.0611	0.0017	9e-04	0.0046	0.0022	0.0015	0.0167	0.1726	0.0023	0.0031	0.0037	0.1009	0.008	0.0028	0.0016	0.0016	0.143	0.1007	0.0137	0.0049	0.0045	0.0205	0.003	0.0095	0.1651
6	rs75523987	26644646	1.07	0.542615033110665	1.31	2.15194721725653	0.034693747854546	0.376197476537753	0.148	0.0611	0.0017	9e-04	0.0046	0.0022	0.0015	0.0167	0.1726	0.0023	0.0031	0.0037	0.1009	0.008	0.0028	0.0016	0.0016	0.143	0.1007	0.0137	0.0049	0.0045	0.0205	0.003	0.0095	0.1651
6	rs13195210	26646521	1.07	0.542615033110665	1.31	2.15194721725653	0.0347576577027944	0.379630592788121	0.148	0.0611	0.0017	9e-04	0.0046	0.0022	0.0015	0.0167	0.1726	0.0023	0.0031	0.0037	0.1009	0.008	0.0028	0.0016	0.0016	0.143	0.1007	0.0137	0.0049	0.0045	0.0205	0.003	0.0095	0.1651
6	rs2494711	26649421	1.07	0.542615033110665	1.31	2.15194721725653	0.0350526988447205	0.380904330118517	0.148	0.0611	0.0017	9e-04	0.0046	0.0022	0.0015	0.0167	0.1728	0.0023	0.0031	0.0037	0.1009	0.0079	0.0028	0.0016	0.0016	0.143	0.1006	0.0137	0.0049	0.0045	0.0205	0.003	0.0095	0.1651
6	rs3999471	26650306	1.07	0.542615033110665	1.31	2.15194721725653	0.035039834863048	0.380522083691807	0.148	0.0611	0.0017	9e-04	0.0046	0.0022	0.0015	0.0167	0.1728	0.0023	0.0031	0.0037	0.1009	0.0079	0.0028	0.0016	0.0016	0.143	0.1006	0.0137	0.0049	0.0045	0.0205	0.003	0.0095	0.1651
6	rs2451715	26655821	1.07	0.542615033110665	1.32	2.0712046926868	0.0418164904834663	0.380394692056933	0.1495	0.061	0.0017	9e-04	0.0046	0.0022	0.0015	0.0166	0.1726	0.0023	0.0031	0.0037	0.1005	0.0079	0.0028	0.0016	0.0016	0.1427	0.1005	0.0137	0.005	0.0045	0.0205	0.003	0.0094	0.1647
6	rs2504565	26656890	1.07	0.542615033110665	1.33	1.99225932571379	0.0383179620641283	0.376832579152721	0.1493	0.0611	0.0017	9e-04	0.0046	0.0022	0.0015	0.0166	0.1726	0.0023	0.0031	0.0037	0.1006	0.008	0.0028	0.0016	0.0016	0.1426	0.1007	0.0136	0.005	0.0045	0.0204	0.003	0.0094	0.1647
6	rs2504567	26662920	1.07	0.542615033110665	1.33	1.99225932571379	0.0380858061609069	0.374293974208262	0.1494	0.0611	0.0017	9e-04	0.0046	0.0023	0.0015	0.0166	0.1726	0.0023	0.0031	0.0037	0.1006	0.008	0.0028	0.0016	0.0016	0.1426	0.1008	0.0136	0.005	0.0045	0.0204	0.003	0.0094	0.1647
6	rs4713011	26663350	1.07	0.542615033110665	1.33	1.99225932571379	0.0383179620641283	0.374420789969283	0.1493	0.0611	0.0017	9e-04	0.0046	0.0023	0.0015	0.0166	0.1726	0.0023	0.0031	0.0037	0.1006	0.008	0.0028	0.0016	0.0016	0.1426	0.1008	0.0136	0.005	0.0045	0.0204	0.003	0.0094	0.1647
6	rs7740197	26663478	1.07	0.542615033110665	1.33	1.99225932571379	0.0387024634141781	0.372646469071057	0.1494	0.0611	0.0017	9e-04	0.0046	0.0023	0.0015	0.0166	0.1727	0.0023	0.0031	0.0037	0.1006	0.008	0.0028	0.0016	0.0016	0.1424	0.1008	0.0136	0.005	0.0045	0.0204	0.003	0.0094	0.1648
6	rs868190	26665835	1.07	0.542615033110665	1.34	1.91510480119379	0.0415409954059556	0.364565652655966	0.1492	0.0611	0.0018	9e-04	0.0046	0.0022	0.0015	0.0166	0.1728	0.0023	0.0031	0.0038	0.1004	0.0079	0.0029	0.0016	0.0016	0.1423	0.1006	0.0139	0.005	0.0046	0.0204	0.003	0.0094	0.1647
6	rs4437460	26689223	1.07	0.542615033110665	1.34	1.91510480119379	0.0402812444830311	0.361925085211173	0.1489	0.0612	0.0018	9e-04	0.0047	0.0022	0.0016	0.0165	0.1732	0.0024	0.0033	0.0039	0.0995	0.0081	0.003	0.0016	0.0017	0.1413	0.1015	0.0138	0.005	0.0046	0.0208	0.003	0.0095	0.1643
6	rs10456048	26691642	1.07	0.542615033110665	1.34	1.91510480119379	0.0396333065615454	0.357160816239861	0.1489	0.0612	0.0018	9e-04	0.0047	0.0022	0.0016	0.0164	0.1732	0.0024	0.0033	0.004	0.0994	0.0081	0.003	0.0017	0.0017	0.1413	0.1015	0.0137	0.005	0.0046	0.0209	0.003	0.0095	0.1643
6	rs6901497	26700509	1.07	0.542615033110665	1.34	1.91510480119379	0.0379768933023243	0.330061135992204	0.1487	0.0612	0.0018	9e-04	0.0047	0.0022	0.0016	0.0164	0.1732	0.0024	0.0033	0.004	0.0991	0.0083	0.003	0.0018	0.0017	0.1412	0.1018	0.0137	0.0049	0.0047	0.0209	0.003	0.0095	0.1643
6	rs2172008	26700560	1.07	0.542615033110665	1.34	1.91510480119379	0.0380313227933197	0.330061135992204	0.1487	0.0612	0.0018	9e-04	0.0047	0.0022	0.0016	0.0164	0.1732	0.0024	0.0033	0.004	0.0991	0.0083	0.003	0.0018	0.0017	0.1412	0.1018	0.0137	0.0049	0.0047	0.0209	0.003	0.0095	0.1643
6	rs7759643	26702235	1.07	0.542615033110665	1.34	1.91510480119379	0.0354790555323457	0.319227557082015	0.1487	0.0613	0.0018	9e-04	0.0047	0.0022	0.0016	0.0165	0.1731	0.0024	0.0034	0.004	0.0989	0.0084	0.003	0.0018	0.0017	0.1412	0.1016	0.0137	0.005	0.0047	0.0209	0.0031	0.0095	0.1643
6	rs9295704	26704816	1.07	0.542615033110665	1.34	1.91510480119379	0.0378817712649095	0.340382396347649	0.1489	0.0614	0.0018	9e-04	0.0047	0.0022	0.0016	0.0166	0.1729	0.0024	0.0034	0.004	0.0989	0.0084	0.003	0.0018	0.0018	0.1412	0.1015	0.0137	0.005	0.0047	0.0209	0.0031	0.0096	0.1642
6	rs12202849	26704972	1.07	0.542615033110665	1.34	1.91510480119379	0.0329989760118295	0.315117118608855	0.149	0.0615	0.0018	9e-04	0.0047	0.0023	0.0016	0.0166	0.1729	0.0024	0.0034	0.004	0.0988	0.0084	0.003	0.0018	0.0018	0.141	0.1015	0.0137	0.0046	0.0047	0.0209	0.0031	0.0096	0.1644
6	rs2498399	26706544	1.07	0.542615033110665	1.35	1.83973452191541	0.032740649250575	0.303955160435429	0.149	0.0615	0.0018	9e-04	0.0047	0.0023	0.0016	0.0166	0.1728	0.0024	0.0034	0.004	0.0988	0.0084	0.003	0.0018	0.0018	0.1411	0.1015	0.0137	0.0046	0.0047	0.0209	0.0031	0.0096	0.1643
6	rs13213200	26755915	1.07	0.542615033110665	1.35	1.83973452191541	0.0273125739946581	0.285974903063101	0.1486	0.0617	0.0019	9e-04	0.0047	0.0024	0.0017	0.0165	0.1733	0.0025	0.0034	0.0039	0.0985	0.0085	0.0032	0.0018	0.0019	0.1419	0.1013	0.0136	0.0046	0.0049	0.0209	0.0031	0.0097	0.1631
6	rs79923361	26756125	1.07	0.542615033110665	1.36	1.76614159413628	0.0276596107656741	0.284218648692039	0.1486	0.0617	0.0019	9e-04	0.0047	0.0024	0.0017	0.0166	0.1733	0.0025	0.0034	0.0039	0.0985	0.0085	0.0031	0.0018	0.0019	0.142	0.1012	0.0136	0.0046	0.0049	0.0209	0.0031	0.0097	0.1632
6	rs4711122	26758479	1.08	0.496867270490283	1.36	1.76614159413628	0.0265536408972916	0.278504683205491	0.1486	0.0617	0.0019	9e-04	0.0047	0.0024	0.0017	0.0166	0.1733	0.0025	0.0034	0.0039	0.0985	0.0085	0.0031	0.0018	0.0019	0.142	0.1011	0.0136	0.0046	0.0049	0.0208	0.0032	0.0097	0.1632
6	rs2636425	26799460	1.08	0.496867270490283	1.36	1.76614159413628	0.0230496428255962	0.2803665557511	0.1483	0.0618	0.002	9e-04	0.0047	0.0024	0.0017	0.0165	0.1734	0.0025	0.0034	0.0039	0.098	0.0086	0.0033	0.0018	0.002	0.1427	0.1013	0.0135	0.0046	0.0049	0.0203	0.0033	0.0097	0.163
6	rs116794069	26807209	1.08	0.496867270490283	1.36	1.76614159413628	0.0226410168077105	0.284569635300239	0.1485	0.0619	0.002	9e-04	0.0047	0.0024	0.0016	0.0165	0.1733	0.0025	0.0034	0.0039	0.0978	0.0086	0.0033	0.0017	0.002	0.1429	0.1013	0.0134	0.0046	0.0049	0.0203	0.0032	0.0097	0.1631
6	rs114306085	26816717	1.08	0.496867270490283	1.36	1.76614159413628	0.0225279180295855	0.287969307323229	0.1488	0.0618	0.002	9e-04	0.0047	0.0024	0.0014	0.0165	0.1732	0.0025	0.0034	0.0039	0.0977	0.0086	0.0033	0.0017	0.002	0.143	0.1013	0.0134	0.0047	0.0049	0.0202	0.0031	0.0097	0.1633
6	rs3004034	26818968	1.08	0.496867270490283	1.36	1.76614159413628	0.0226599062465266	0.290556551205595	0.1489	0.0618	0.002	9e-04	0.0047	0.0024	0.0014	0.0165	0.1731	0.0025	0.0034	0.0039	0.0976	0.0086	0.0033	0.0017	0.002	0.143	0.1013	0.0134	0.0047	0.0048	0.0202	0.0031	0.0097	0.1634
6	rs116832845	26825915	1.08	0.496867270490283	1.35	1.83973452191541	0.0216926048285401	0.283517072647608	0.1489	0.0618	0.002	9e-04	0.0048	0.0024	0.0014	0.0165	0.1731	0.0025	0.0034	0.0039	0.0976	0.0086	0.0033	0.0017	0.002	0.143	0.1012	0.0134	0.0047	0.0048	0.0202	0.0031	0.0097	0.1634
6	rs7768814	26892036	1.08	0.496867270490283	1.35	1.83973452191541	0.0188040556275518	0.267758661016164	0.1486	0.0619	0.002	0.001	0.0048	0.0024	0.0014	0.0164	0.1729	0.0025	0.0035	0.004	0.0975	0.009	0.0034	0.0017	0.0021	0.1428	0.1014	0.0133	0.0047	0.0049	0.0202	0.0031	0.0097	0.1635
6	rs10946876	26896889	1.08	0.496867270490283	1.35	1.83973452191541	0.0178721969874396	0.260895773789267	0.1484	0.062	0.002	8e-04	0.0048	0.0025	0.0012	0.0164	0.1729	0.0025	0.0035	0.004	0.0975	0.0089	0.0034	0.0016	0.0021	0.1429	0.1014	0.0132	0.0047	0.0049	0.0202	0.0031	0.0097	0.1638
6	rs9368477	26924168	1.08	0.496867270490283	1.35	1.83973452191541	0.0176741714725873	0.269252913958168	0.1485	0.0621	0.002	7e-04	0.0047	0.0025	0.0011	0.0165	0.1728	0.0025	0.0036	0.004	0.0977	0.009	0.0034	0.0016	0.0021	0.1424	0.1018	0.0131	0.0047	0.005	0.0202	0.0032	0.0098	0.1634
6	rs9379946	26936065	1.08	0.496867270490283	1.36	1.76614159413628	0.0175561294971665	0.269483027978752	0.1485	0.0622	0.002	7e-04	0.0047	0.0025	0.0011	0.0165	0.1728	0.0024	0.0036	0.004	0.0977	0.009	0.0035	0.0016	0.0021	0.1424	0.1019	0.013	0.0047	0.005	0.0202	0.0032	0.0098	0.1634
6	rs4713062	26948195	1.08	0.496867270490283	1.36	1.76614159413628	0.0176741714725873	0.264892375237076	0.1485	0.0622	0.002	7e-04	0.0047	0.0026	0.001	0.0165	0.1726	0.0024	0.0036	0.004	0.0977	0.0091	0.0035	0.0016	0.0021	0.1422	0.1022	0.0129	0.0046	0.005	0.0203	0.0033	0.0097	0.1633
6	rs115507154	26970811	1.08	0.496867270490283	1.36	1.76614159413628	0.0169822202515526	0.253298491117694	0.1482	0.0623	0.002	7e-04	0.0048	0.0026	0.001	0.0165	0.1723	0.0023	0.0037	0.004	0.0977	0.0092	0.0038	0.0016	0.0022	0.142	0.1023	0.0129	0.0045	0.005	0.0206	0.0034	0.0097	0.1631
6	rs76270970	26975231	1.08	0.496867270490283	1.37	1.69431881237172	0.0170589601259825	0.24902115352477	0.1482	0.0623	0.002	7e-04	0.0048	0.0026	0.001	0.0165	0.1722	0.0023	0.0037	0.004	0.0977	0.0092	0.0038	0.0016	0.0022	0.1419	0.1023	0.0128	0.0045	0.005	0.0206	0.0035	0.0097	0.1631
6	rs72838244	26986478	1.08	0.496867270490283	1.37	1.69431881237172	0.0170897271678323	0.244543723288683	0.1483	0.0623	0.002	7e-04	0.0048	0.0026	0.001	0.0165	0.1722	0.0023	0.0037	0.004	0.0977	0.0092	0.0038	0.0016	0.0022	0.1419	0.1023	0.0128	0.0045	0.005	0.0206	0.0035	0.0097	0.1631
6	rs6920115	26988417	1.08	0.496867270490283	1.38	1.62425864340582	0.0172209411579956	0.244766980620074	0.1483	0.0623	0.002	7e-04	0.0048	0.0026	0.001	0.0165	0.1722	0.0023	0.0037	0.004	0.0977	0.0092	0.0038	0.0016	0.0022	0.1419	0.1023	0.0128	0.0045	0.005	0.0206	0.0035	0.0097	0.1631
6	rs10946896	26988576	1.08	0.496867270490283	1.38	1.62425864340582	0.0172132023132812	0.244990302826352	0.1483	0.0623	0.002	7e-04	0.0048	0.0026	0.001	0.0165	0.1722	0.0023	0.0037	0.004	0.0977	0.0092	0.0038	0.0016	0.0022	0.1419	0.1023	0.0128	0.0045	0.005	0.0206	0.0035	0.0097	0.1631
6	rs114804553	26988780	1.08	0.496867270490283	1.38	1.62425864340582	0.0173373300386761	0.246331596338012	0.1483	0.0623	0.002	7e-04	0.0048	0.0026	0.001	0.0165	0.1722	0.0023	0.0037	0.004	0.0975	0.0092	0.0038	0.0016	0.0022	0.1419	0.1024	0.0128	0.0045	0.005	0.0206	0.0035	0.0097	0.1631
6	rs7741445	26988992	1.08	0.496867270490283	1.38	1.62425864340582	0.017345109732248	0.24532540769413	0.1483	0.0623	0.002	7e-04	0.0048	0.0026	0.001	0.0165	0.1722	0.0023	0.0037	0.004	0.0975	0.0092	0.0038	0.0016	0.0022	0.1419	0.1024	0.0128	0.0045	0.005	0.0206	0.0035	0.0097	0.1631
6	rs4583981	26992023	1.08	0.496867270490283	1.38	1.62425864340582	0.0173918416060261	0.244432118962801	0.1483	0.0623	0.002	7e-04	0.0048	0.0027	0.001	0.0165	0.1722	0.0023	0.0037	0.004	0.0975	0.0093	0.0038	0.0016	0.0022	0.1419	0.1024	0.0128	0.0045	0.005	0.0206	0.0035	0.0097	0.1631
6	rs6913271	26996131	1.08	0.496867270490283	1.38	1.62425864340582	0.0179678232641227	0.258620551062643	0.1483	0.0623	0.002	7e-04	0.0048	0.0027	0.001	0.0165	0.1722	0.0023	0.0037	0.004	0.0976	0.0093	0.0038	0.0016	0.0022	0.1419	0.1024	0.0128	0.0045	0.005	0.0206	0.0035	0.0097	0.1631
6	rs6937880	27000236	1.08	0.496867270490283	1.38	1.62425864340582	0.0178960685917336	0.262149802672913	0.1482	0.0622	0.002	7e-04	0.0048	0.0027	0.001	0.0165	0.1721	0.0023	0.0037	0.004	0.0976	0.0093	0.0038	0.0016	0.0022	0.142	0.1024	0.0128	0.0045	0.005	0.0206	0.0035	0.0097	0.163
6	rs9348747	27002406	1.08	0.496867270490283	1.38	1.62425864340582	0.01807985926999	0.264434661671092	0.1482	0.0622	0.002	7e-04	0.0047	0.0027	0.001	0.0165	0.1721	0.0024	0.0037	0.004	0.0976	0.0093	0.0038	0.0016	0.0023	0.1419	0.1024	0.0128	0.0045	0.005	0.0206	0.0035	0.0097	0.163
6	rs4541737	27002821	1.08	0.496867270490283	1.38	1.62425864340582	0.0179359063865096	0.264663487611455	0.1482	0.0622	0.002	7e-04	0.0047	0.0027	0.001	0.0165	0.1721	0.0024	0.0037	0.004	0.0976	0.0093	0.0038	0.0016	0.0023	0.1419	0.1023	0.0128	0.0045	0.005	0.0206	0.0035	0.0097	0.163
6	rs78149937	27003092	1.08	0.496867270490283	1.38	1.62425864340582	0.0181199955446532	0.260895773789267	0.1482	0.0622	0.002	7e-04	0.0047	0.0027	0.001	0.0165	0.1721	0.0024	0.0037	0.004	0.0976	0.0093	0.0038	0.0017	0.0023	0.1419	0.1022	0.0128	0.0045	0.005	0.0206	0.0035	0.0097	0.163
6	rs12661756	27003483	1.08	0.496867270490283	1.38	1.62425864340582	0.0178801516005574	0.259529890680576	0.1482	0.0622	0.002	7e-04	0.0047	0.0027	0.001	0.0166	0.1722	0.0024	0.0037	0.004	0.0976	0.0093	0.0038	0.0017	0.0023	0.142	0.1022	0.0128	0.0045	0.005	0.0206	0.0035	0.0097	0.1631
6	rs11756275	27007113	1.08	0.496867270490283	1.38	1.62425864340582	0.016000170507855	0.208200494923219	0.1481	0.0622	0.002	7e-04	0.0047	0.0029	0.0011	0.0165	0.1722	0.0023	0.0037	0.004	0.0974	0.0094	0.0038	0.0017	0.0023	0.1422	0.102	0.0128	0.0045	0.0049	0.0206	0.0035	0.0097	0.1632
6	rs12190473	27024687	1.08	0.496867270490283	1.38	1.62425864340582	0.0194052093266085	0.156156087589922	0.1473	0.0617	0.002	8e-04	0.0047	0.0036	0.0011	0.0162	0.1722	0.0024	0.0037	0.004	0.0981	0.0103	0.004	0.0015	0.0022	0.1427	0.1007	0.0124	0.0045	0.0049	0.0202	0.0036	0.0096	0.1637
6	rs7761889	27028454	1.08	0.496867270490283	1.38	1.62425864340582	0.0239908429808999	0.160784872734272	0.1472	0.0617	0.002	8e-04	0.0047	0.0037	0.0011	0.0162	0.1723	0.0024	0.0037	0.0041	0.098	0.0104	0.004	0.0015	0.0023	0.1428	0.1005	0.0124	0.0045	0.0049	0.0201	0.0037	0.0096	0.1638
6	rs3922717	27030924	1.08	0.496867270490283	1.38	1.62425864340582	0.0274748605048625	0.152145535407837	0.1471	0.0616	0.002	8e-04	0.0047	0.0038	0.0011	0.0161	0.1725	0.0024	0.0037	0.0041	0.0978	0.0106	0.004	0.0015	0.0023	0.1427	0.1003	0.0124	0.0045	0.0049	0.0201	0.0037	0.0096	0.164
6	rs7747454	27034253	1.08	0.496867270490283	1.38	1.62425864340582	0.0319138756298576	0.141728119479698	0.147	0.0616	0.002	8e-04	0.0047	0.004	0.0011	0.016	0.1724	0.0024	0.0038	0.0041	0.0978	0.0107	0.004	0.0015	0.0023	0.1426	0.1002	0.0124	0.0045	0.0049	0.02	0.0037	0.0096	0.1642
6	rs4424065	27036456	1.08	0.496867270490283	1.37	1.69431881237172	0.0365805620322677	0.142748515665809	0.1469	0.0616	0.002	8e-04	0.0047	0.004	0.0011	0.016	0.1724	0.0024	0.0038	0.004	0.0978	0.0108	0.004	0.0015	0.0022	0.1425	0.1002	0.0124	0.0045	0.0049	0.02	0.0037	0.0096	0.1644
6	rs73401122	27036482	1.08	0.496867270490283	1.37	1.69431881237172	0.0366070737580155	0.140710388880104	0.1469	0.0616	0.002	8e-04	0.0047	0.004	0.0011	0.016	0.1724	0.0024	0.0038	0.004	0.0978	0.0108	0.004	0.0015	0.0022	0.1424	0.1002	0.0124	0.0045	0.0049	0.02	0.0037	0.0096	0.1644
6	rs13194491	27037080	1.08	0.496867270490283	1.36	1.76614159413628	0.0376379282004076	0.132033216162468	0.1469	0.0617	0.002	8e-04	0.0047	0.0041	0.0011	0.016	0.1724	0.0024	0.0038	0.0041	0.0978	0.0108	0.0041	0.0015	0.0022	0.1423	0.1001	0.0124	0.0045	0.0049	0.02	0.0037	0.0096	0.1645
6	rs12661273	27039476	1.08	0.496867270490283	1.37	1.69431881237172	0.0423858971279311	0.131852727870306	0.1468	0.0617	0.002	8e-04	0.0047	0.0041	0.0011	0.0159	0.1723	0.0024	0.0038	0.0041	0.098	0.0109	0.0041	0.0015	0.0022	0.1418	0.1001	0.0123	0.0046	0.0048	0.02	0.0037	0.0096	0.1649
6	rs6916301	27042258	1.07	0.542615033110665	1.37	1.69431881237172	0.0492943680470149	0.1406180004191	0.1468	0.0618	0.0021	8e-04	0.0047	0.0042	0.0011	0.0159	0.1722	0.0024	0.0038	0.0041	0.0978	0.011	0.0041	0.0015	0.0022	0.1416	0.1001	0.0123	0.0046	0.0048	0.0199	0.0037	0.0097	0.1652
6	rs62401070	27046112	1.08	0.496867270490283	1.37	1.69431881237172	0.0467242654262779	0.135844440998802	0.147	0.0618	0.0021	8e-04	0.0047	0.0042	0.0011	0.0159	0.1723	0.0024	0.0038	0.0041	0.0981	0.011	0.0041	0.0015	0.0022	0.1416	0.1	0.0123	0.0046	0.0048	0.0199	0.0037	0.0098	0.1647
6	rs6940638	27046250	1.08	0.496867270490283	1.37	1.69431881237172	0.0467242654262779	0.13960318846122	0.147	0.0618	0.0021	8e-04	0.0047	0.0042	0.0011	0.0159	0.1723	0.0024	0.0038	0.0041	0.0981	0.011	0.0041	0.0015	0.0022	0.1416	0.1	0.0123	0.0046	0.0048	0.0199	0.0037	0.0098	0.1646
6	rs6904071	27047256	1.07	0.542615033110665	1.37	1.69431881237172	0.0463023435208114	0.136026921577268	0.147	0.0618	0.0021	8e-04	0.0049	0.0042	0.0011	0.0159	0.1722	0.0024	0.0038	0.0041	0.098	0.011	0.0043	0.0015	0.0022	0.1417	0.1	0.0123	0.0046	0.0048	0.0198	0.0037	0.0098	0.1644
6	rs12209429	27054867	1.07	0.542615033110665	1.37	1.69431881237172	0.0458830158772409	0.133299183761974	0.147	0.0617	0.0021	8e-04	0.0049	0.0041	0.0011	0.0159	0.1724	0.0023	0.0038	0.0041	0.0985	0.0109	0.0044	0.0015	0.0022	0.1417	0.1002	0.0123	0.0047	0.0048	0.0197	0.0037	0.0098	0.1637
6	rs7451149	27057518	1.07	0.542615033110665	1.37	1.69431881237172	0.0455278523716294	0.13960318846122	0.147	0.0617	0.002	8e-04	0.0049	0.004	0.0011	0.016	0.1725	0.0023	0.0038	0.0041	0.0988	0.0109	0.0045	0.0015	0.0022	0.1417	0.1004	0.0123	0.0047	0.0048	0.0196	0.0037	0.0098	0.1632
6	rs9348750	27057945	1.07	0.542615033110665	1.37	1.69431881237172	0.0421516563241146	0.141080163726806	0.1469	0.0616	0.002	8e-04	0.0049	0.004	0.0011	0.016	0.1723	0.0023	0.0038	0.0041	0.0992	0.0108	0.0047	0.0015	0.0022	0.1416	0.1006	0.0122	0.0048	0.0048	0.0195	0.0037	0.0098	0.1633
6	rs12201774	27058312	1.07	0.542615033110665	1.37	1.69431881237172	0.0422979526808622	0.141265183652703	0.1469	0.0616	0.002	8e-04	0.0049	0.0039	0.0011	0.016	0.1723	0.0023	0.0038	0.0041	0.0992	0.0107	0.0047	0.0015	0.0022	0.1416	0.1006	0.0122	0.0048	0.0048	0.0195	0.0037	0.0098	0.1634
6	rs12214848	27063348	1.07	0.542615033110665	1.37	1.69431881237172	0.0428274967650503	0.138499183774223	0.1468	0.0616	0.002	8e-04	0.0049	0.0039	0.0011	0.016	0.1722	0.0023	0.0038	0.004	0.0994	0.0107	0.0049	0.0015	0.0022	0.1415	0.1007	0.0122	0.0048	0.0048	0.0195	0.0037	0.0098	0.1634
6	rs6456767	27070543	1.07	0.542615033110665	1.37	1.69431881237172	0.0424005666927701	0.132394466207228	0.1467	0.0617	0.002	9e-04	0.0049	0.0039	0.0011	0.016	0.1721	0.0023	0.0038	0.004	0.0995	0.0106	0.0049	0.0015	0.0023	0.1414	0.1007	0.0122	0.0048	0.0048	0.0193	0.0037	0.0098	0.1635
6	rs77685934	27078291	1.07	0.542615033110665	1.37	1.69431881237172	0.0451286196718735	0.122155699549981	0.1466	0.0617	0.002	9e-04	0.0049	0.0039	0.0011	0.016	0.1722	0.0023	0.0038	0.004	0.0996	0.0106	0.005	0.0015	0.0023	0.1413	0.1008	0.0122	0.0048	0.0048	0.0192	0.0037	0.0098	0.1635
6	rs6921388	27080205	1.07	0.542615033110665	1.37	1.69431881237172	0.0465833361539531	0.129604341022581	0.1465	0.0617	0.002	9e-04	0.0049	0.0039	0.0011	0.016	0.1722	0.0023	0.0038	0.004	0.0996	0.0106	0.005	0.0016	0.0023	0.1413	0.1008	0.0122	0.0048	0.0048	0.0192	0.0037	0.0098	0.1635
6	rs6922098	27080477	1.07	0.542615033110665	1.37	1.69431881237172	0.0461778281170401	0.12799439413275	0.1464	0.0617	0.002	9e-04	0.0049	0.0039	0.0011	0.016	0.1722	0.0023	0.0038	0.004	0.0996	0.0106	0.005	0.0016	0.0023	0.1413	0.1008	0.0122	0.0048	0.0048	0.0192	0.0037	0.0098	0.1635
6	rs12209456	27085225	1.07	0.542615033110665	1.37	1.69431881237172	0.0410224226642626	0.121629979884351	0.1463	0.0615	0.002	9e-04	0.0049	0.0038	0.0011	0.016	0.1723	0.0026	0.0038	0.004	0.0998	0.0105	0.0051	0.0016	0.0023	0.141	0.1009	0.0122	0.0048	0.0048	0.0191	0.0038	0.0098	0.1636
6	rs7745603	27090404	1.07	0.542615033110665	1.37	1.69431881237172	0.0393677865433222	0.127014223747842	0.1463	0.0613	0.002	9e-04	0.0049	0.0037	0.0011	0.016	0.1725	0.0026	0.0038	0.004	0.1	0.0104	0.0052	0.0016	0.0023	0.1408	0.101	0.0122	0.0048	0.0048	0.019	0.0038	0.0098	0.1637
6	rs75040706	27091383	1.07	0.542615033110665	1.37	1.69431881237172	0.0387300292450107	0.12426706791209	0.1462	0.0613	0.002	9e-04	0.0049	0.0037	0.0011	0.016	0.1725	0.0026	0.0038	0.004	0.1001	0.0104	0.0052	0.0016	0.0023	0.1408	0.101	0.0122	0.0048	0.0048	0.019	0.0038	0.0098	0.1637
6	rs4636015	27097316	1.07	0.542615033110665	1.37	1.69431881237172	0.0374624958583255	0.110198422038498	0.1462	0.061	0.002	9e-04	0.0049	0.0037	0.0011	0.016	0.1727	0.0026	0.0038	0.004	0.1004	0.0104	0.0051	0.0016	0.0023	0.1407	0.1012	0.0122	0.0048	0.0047	0.019	0.0038	0.0098	0.1636
6	rs41269245	27100096	1.07	0.542615033110665	1.37	1.69431881237172	0.0369395948386889	0.108097900011537	0.1462	0.0609	0.002	9e-04	0.0049	0.0037	0.0011	0.016	0.1728	0.0026	0.0038	0.0039	0.1006	0.0103	0.0051	0.0016	0.0023	0.1406	0.1012	0.0122	0.0049	0.0047	0.019	0.0038	0.0098	0.1636
6	rs16894323	27113474	1.07	0.542615033110665	1.36	1.76614159413628	0.0341474979706353	0.102135909969483	0.1462	0.0603	0.002	9e-04	0.0049	0.0037	0.0011	0.016	0.1731	0.0026	0.0038	0.0038	0.1014	0.0102	0.0049	0.0016	0.0023	0.1402	0.1015	0.0122	0.0049	0.0045	0.0189	0.0037	0.0097	0.1637
6	rs17737028	27115467	1.07	0.542615033110665	1.36	1.76614159413628	0.0336322671092737	0.105017761869895	0.1462	0.0601	0.002	9e-04	0.0049	0.0037	0.0011	0.0159	0.1733	0.0026	0.0038	0.0038	0.1017	0.0101	0.0049	0.0016	0.0023	0.14	0.1017	0.0122	0.0049	0.0045	0.0189	0.0037	0.0097	0.1637
6	rs9379960	27121325	1.07	0.542615033110665	1.36	1.76614159413628	0.0344262199965435	0.114360159248275	0.1462	0.059	0.0019	0.001	0.0049	0.0037	0.0012	0.0159	0.1739	0.0026	0.0038	0.0036	0.1031	0.0099	0.0046	0.0016	0.0023	0.1393	0.1023	0.0122	0.0049	0.0043	0.0189	0.0036	0.0097	0.1639
6	rs7749319	27126460	1.07	0.542615033110665	1.36	1.76614159413628	0.0323862430660248	0.117541461267201	0.1459	0.0591	0.0019	0.001	0.0049	0.0036	0.0012	0.016	0.1738	0.0026	0.0038	0.0037	0.1032	0.0099	0.0046	0.0016	0.0024	0.1394	0.1023	0.0122	0.005	0.0043	0.0188	0.0036	0.0097	0.164
6	rs1028308	27129757	1.07	0.542615033110665	1.36	1.76614159413628	0.0309482801475745	0.120930346404373	0.1457	0.0592	0.0019	0.001	0.005	0.0036	0.0012	0.016	0.1737	0.0026	0.0038	0.0037	0.1032	0.0098	0.0046	0.0016	0.0024	0.1395	0.1023	0.0122	0.005	0.0043	0.0188	0.0036	0.0097	0.164
6	rs13194053	27143883	1.07	0.542615033110665	1.36	1.76614159413628	0.0147405354389869	0.130681780387496	0.1444	0.0593	0.0021	0.001	0.005	0.0035	0.0012	0.016	0.1739	0.0026	0.0038	0.0039	0.103	0.0098	0.004	0.0015	0.0024	0.1397	0.1019	0.0122	0.0052	0.0045	0.0186	0.0038	0.0097	0.1655
6	rs911186	27150599	1.07	0.542615033110665	1.36	1.76614159413628	0.00841235302990449	0.123737955677872	0.1424	0.0603	0.0021	0.0011	0.005	0.0033	0.0012	0.0162	0.1738	0.0026	0.0039	0.004	0.1025	0.0096	0.0041	0.0015	0.0025	0.1397	0.1011	0.0121	0.0054	0.0045	0.0185	0.0038	0.0098	0.1673
6	rs858972	27154361	1.07	0.542615033110665	1.36	1.76614159413628	0.00725613334232191	0.127103214246606	0.1408	0.0613	0.0022	0.0011	0.0049	0.0033	0.0011	0.0167	0.1741	0.0026	0.004	0.0039	0.1018	0.0095	0.0039	0.0015	0.0026	0.1401	0.1013	0.0121	0.0055	0.0045	0.0184	0.0038	0.0096	0.1678
6	rs74931492	27157050	1.07	0.542615033110665	1.36	1.76614159413628	0.00665377102296339	0.141542879010678	0.1408	0.0612	0.0022	0.0011	0.0049	0.0032	0.0011	0.0167	0.174	0.0027	0.004	0.004	0.1016	0.0095	0.0039	0.0015	0.0026	0.1403	0.1012	0.0121	0.0055	0.0045	0.0183	0.0039	0.0096	0.1681
6	rs115999750	27160218	1.07	0.542615033110665	1.36	1.76614159413628	0.00586448752217514	0.139971900793282	0.1407	0.0612	0.0022	0.0011	0.0049	0.0032	0.0011	0.0168	0.174	0.0027	0.004	0.004	0.1015	0.0094	0.004	0.0015	0.0026	0.1404	0.1011	0.012	0.0056	0.0045	0.0182	0.0039	0.0096	0.1682
6	rs7755577	27171437	1.07	0.542615033110665	1.35	1.83973452191541	0.00555546259339502	0.156539983186341	0.1406	0.0611	0.0023	0.0011	0.0049	0.0031	0.0011	0.0168	0.1739	0.0027	0.0041	0.0041	0.101	0.0093	0.004	0.0015	0.0026	0.141	0.1008	0.012	0.0057	0.0045	0.0179	0.0039	0.0096	0.1689
6	rs9468007	27171711	1.07	0.542615033110665	1.35	1.83973452191541	0.00565814133279062	0.169492884817012	0.1406	0.0611	0.0023	0.0011	0.0049	0.0031	0.0011	0.0168	0.1739	0.0027	0.0041	0.0041	0.101	0.0093	0.004	0.0015	0.0026	0.141	0.1006	0.012	0.0057	0.0046	0.0179	0.0039	0.0096	0.1689
6	rs80053727	27171890	1.07	0.542615033110665	1.35	1.83973452191541	0.00519964102150778	0.150816995741665	0.1405	0.0611	0.0023	0.0011	0.0048	0.0031	0.0012	0.0169	0.1739	0.0027	0.0041	0.0041	0.1009	0.0093	0.004	0.0016	0.0026	0.141	0.1005	0.012	0.0058	0.0046	0.018	0.004	0.0096	0.1687
6	rs4711143	27173399	1.07	0.542615033110665	1.35	1.83973452191541	0.00524665778282011	0.15971987726673	0.1405	0.0611	0.0023	0.0011	0.0048	0.0031	0.0012	0.0169	0.1741	0.0027	0.0041	0.0041	0.1008	0.0092	0.004	0.0016	0.0026	0.141	0.1007	0.012	0.0058	0.0046	0.018	0.004	0.0096	0.1686
6	rs858983	27173516	1.07	0.542615033110665	1.35	1.83973452191541	0.00533212244085118	0.1665395885509	0.1405	0.0611	0.0023	0.0011	0.0048	0.0031	0.0012	0.0169	0.1741	0.0027	0.0041	0.0041	0.1007	0.0092	0.004	0.0016	0.0026	0.1411	0.1006	0.012	0.0058	0.0046	0.0181	0.004	0.0096	0.1686
6	rs12210982	27174235	1.07	0.542615033110665	1.35	1.83973452191541	0.00553903811449785	0.162532983161867	0.1405	0.0611	0.0023	0.0011	0.0048	0.0031	0.0012	0.0168	0.1741	0.0027	0.0041	0.0041	0.1004	0.0092	0.004	0.0016	0.0026	0.1411	0.1008	0.012	0.0058	0.0046	0.0181	0.004	0.0096	0.1686
6	rs79445210	27174736	1.07	0.542615033110665	1.35	1.83973452191541	0.00548022247662301	0.161463899793957	0.1405	0.0611	0.0023	0.0011	0.0048	0.0031	0.0012	0.0168	0.1742	0.0027	0.0042	0.0041	0.1003	0.0092	0.004	0.0016	0.0026	0.1411	0.1009	0.012	0.0058	0.0046	0.0181	0.004	0.0096	0.1686
6	rs72843629	27175215	1.07	0.542615033110665	1.35	1.83973452191541	0.00558842514982756	0.165069777592958	0.1406	0.0612	0.0023	0.0011	0.0048	0.0031	0.0012	0.0168	0.1742	0.0027	0.0042	0.0041	0.1002	0.0092	0.004	0.0016	0.0026	0.141	0.101	0.012	0.0058	0.0046	0.0181	0.004	0.0096	0.1686
6	rs858984	27177361	1.07	0.542615033110665	1.35	1.83973452191541	0.00620458051064212	0.15894691087472	0.1407	0.0612	0.0023	0.0011	0.0048	0.0031	0.0012	0.0167	0.1743	0.0027	0.0042	0.0041	0.0995	0.0092	0.004	0.0016	0.0026	0.1409	0.1014	0.012	0.0059	0.0046	0.0181	0.004	0.0096	0.1686
6	rs858985	27178028	1.07	0.542615033110665	1.34	1.91510480119379	0.00626933527186259	0.160591050923285	0.1408	0.0612	0.0023	0.0011	0.0048	0.0031	0.0012	0.0167	0.1744	0.0027	0.0042	0.0041	0.0994	0.0092	0.004	0.0016	0.0026	0.1409	0.1016	0.012	0.0059	0.0046	0.0182	0.004	0.0096	0.1685
6	rs3800305	27185576	1.08	0.496867270490283	1.35	1.83973452191541	0.00848503139724569	0.170580301813617	0.1413	0.0613	0.0023	0.0011	0.0047	0.0031	0.0011	0.0165	0.1748	0.0027	0.0044	0.004	0.0978	0.0093	0.0041	0.0015	0.0026	0.1407	0.1031	0.012	0.006	0.0045	0.0186	0.004	0.0095	0.1673
6	rs13219354	27185664	1.08	0.496867270490283	1.35	1.83973452191541	0.00866882247071957	0.176654286745598	0.1413	0.0614	0.0023	0.0011	0.0048	0.0031	0.0011	0.0165	0.1748	0.0027	0.0044	0.004	0.0977	0.0093	0.0041	0.0015	0.0026	0.1408	0.1032	0.0119	0.006	0.0045	0.0186	0.004	0.0095	0.1672
6	rs3800307	27185792	1.08	0.496867270490283	1.35	1.83973452191541	0.00900727113083677	0.180374233113658	0.1413	0.0614	0.0023	0.0011	0.0048	0.0031	0.0011	0.0165	0.1748	0.0027	0.0044	0.004	0.0977	0.0093	0.0041	0.0015	0.0026	0.1408	0.1032	0.0119	0.006	0.0045	0.0186	0.004	0.0095	0.1672
6	rs6902268	27186172	1.08	0.496867270490283	1.35	1.83973452191541	0.0090168137644503	0.181485307142046	0.1413	0.0614	0.0023	0.0011	0.0048	0.0031	0.0011	0.0165	0.1748	0.0027	0.0044	0.004	0.0977	0.0093	0.0041	0.0015	0.0026	0.1408	0.1032	0.0119	0.006	0.0045	0.0186	0.004	0.0095	0.1672
6	rs1156086	27187355	1.08	0.496867270490283	1.35	1.83973452191541	0.00916087765005611	0.176754473406879	0.1413	0.0613	0.0023	0.0011	0.0047	0.0031	0.0011	0.0165	0.175	0.0027	0.0043	0.004	0.0978	0.0092	0.0041	0.0015	0.0027	0.1408	0.1032	0.0119	0.006	0.0045	0.0186	0.004	0.0095	0.1671
6	rs12209800	27189517	1.08	0.496867270490283	1.35	1.83973452191541	0.00915604752482897	0.179064177769424	0.1414	0.0613	0.0023	0.0011	0.0047	0.0031	0.0011	0.0164	0.1749	0.0027	0.0043	0.004	0.0978	0.0092	0.0041	0.0015	0.0027	0.1407	0.1032	0.0119	0.006	0.0045	0.0186	0.004	0.0095	0.1672
6	rs996247	27193095	1.08	0.496867270490283	1.35	1.83973452191541	0.00915121933480588	0.175553532120701	0.1414	0.0614	0.0024	0.0011	0.0048	0.0031	0.0011	0.0164	0.1749	0.0027	0.0043	0.004	0.0978	0.0092	0.0041	0.0015	0.0027	0.1406	0.1032	0.0119	0.006	0.0045	0.0186	0.004	0.0095	0.1672
6	rs6918423	27194072	1.08	0.496867270490283	1.35	1.83973452191541	0.00915121933480588	0.176654286745598	0.1414	0.0614	0.0024	0.0011	0.0048	0.0031	0.0011	0.0164	0.1749	0.0027	0.0043	0.004	0.0978	0.0092	0.0041	0.0015	0.0027	0.1406	0.1033	0.0119	0.006	0.0045	0.0186	0.004	0.0095	0.1672
6	rs9468015	27198718	1.08	0.496867270490283	1.35	1.83973452191541	0.00911266342455432	0.176453972397721	0.1414	0.0614	0.0024	0.0011	0.0048	0.0031	0.0011	0.0164	0.1749	0.0027	0.0043	0.004	0.0978	0.0092	0.0041	0.0015	0.0027	0.1406	0.1032	0.0119	0.006	0.0045	0.0186	0.004	0.0095	0.1672
6	rs3800308	27201262	1.08	0.496867270490283	1.35	1.83973452191541	0.00905985077677722	0.172464271924578	0.1414	0.0614	0.0024	0.0011	0.0048	0.0031	0.0011	0.0164	0.1749	0.0027	0.0043	0.004	0.0978	0.0092	0.0041	0.0015	0.0027	0.1406	0.1032	0.0119	0.006	0.0045	0.0186	0.004	0.0095	0.1672
6	rs13437532	27205329	1.08	0.496867270490283	1.35	1.83973452191541	0.00898820890425948	0.170580301813617	0.1414	0.0614	0.0024	0.0011	0.0048	0.0031	0.0011	0.0164	0.1749	0.0026	0.0043	0.004	0.0977	0.0092	0.0041	0.0015	0.0027	0.1406	0.1032	0.0119	0.006	0.0046	0.0186	0.004	0.0096	0.1673
6	rs6912503	27209642	1.08	0.496867270490283	1.35	1.83973452191541	0.00903114212603862	0.167423667805137	0.1414	0.0614	0.0024	0.0011	0.0048	0.0031	0.0011	0.0163	0.1748	0.0026	0.0043	0.004	0.0977	0.0092	0.0041	0.0015	0.0027	0.1406	0.1032	0.0119	0.006	0.0046	0.0186	0.004	0.0096	0.1673
6	rs3800312	27210614	1.08	0.496867270490283	1.35	1.83973452191541	0.00952371075710734	0.166147191699886	0.1413	0.0614	0.0024	0.0011	0.0048	0.0031	0.0011	0.0164	0.1749	0.0027	0.0043	0.004	0.0977	0.0092	0.0041	0.0015	0.0027	0.1407	0.1032	0.012	0.006	0.0047	0.0186	0.004	0.0096	0.1671
6	rs5030965	27216699	1.08	0.496867270490283	1.35	1.83973452191541	0.022830421719692	0.158560926491128	0.1414	0.0616	0.0024	0.0011	0.0049	0.0038	0.0012	0.0159	0.1743	0.0027	0.0045	0.0039	0.0973	0.0093	0.004	0.0013	0.0027	0.1405	0.1031	0.0119	0.006	0.0048	0.0184	0.0038	0.0102	0.1677
6	rs2295603	27220890	1.08	0.496867270490283	1.35	1.83973452191541	0.0252541408439717	0.149020677207824	0.1407	0.0618	0.0026	0.0011	0.0049	0.004	0.0012	0.0158	0.1742	0.0027	0.0046	0.0041	0.0974	0.0094	0.0042	0.0013	0.0029	0.1396	0.1032	0.0115	0.006	0.0049	0.0184	0.0039	0.0104	0.1678
6	rs2273565	27222974	1.08	0.496867270490283	1.35	1.83973452191541	0.028396322930034	0.149303791932718	0.1406	0.0618	0.0026	0.0011	0.0049	0.004	0.0012	0.0158	0.1743	0.0027	0.0046	0.0041	0.0974	0.0094	0.0042	0.0013	0.003	0.1392	0.1033	0.0115	0.006	0.0049	0.0184	0.0038	0.0104	0.1679
6	rs12205700	27226067	1.08	0.496867270490283	1.35	1.83973452191541	0.032961985225597	0.148360828589878	0.1406	0.0618	0.0026	0.0011	0.0049	0.0041	0.0012	0.0157	0.1742	0.0027	0.0046	0.0041	0.0974	0.0095	0.0042	0.0012	0.0031	0.1391	0.1033	0.0115	0.006	0.0049	0.0184	0.0038	0.0104	0.1678
6	rs9393796	27226965	1.08	0.496867270490283	1.35	1.83973452191541	0.0348088445610157	0.145451359012287	0.1406	0.0618	0.0026	0.0011	0.0049	0.0041	0.0012	0.0157	0.1742	0.0027	0.0046	0.0041	0.0974	0.0095	0.0041	0.0012	0.0032	0.1391	0.1033	0.0115	0.006	0.0049	0.0184	0.0038	0.0104	0.1678
6	rs4452638	27229265	1.08	0.496867270490283	1.35	1.83973452191541	0.0400268425203075	0.137215233806753	0.1405	0.0618	0.0026	0.0011	0.0049	0.0041	0.0012	0.0156	0.1742	0.0027	0.0046	0.0041	0.0973	0.0095	0.0041	0.0012	0.0033	0.1393	0.1033	0.0115	0.006	0.0049	0.0184	0.0038	0.0105	0.1677
6	rs11758636	27229561	1.08	0.496867270490283	1.35	1.83973452191541	0.0408219611010614	0.140895232117075	0.1405	0.0618	0.0026	0.0011	0.0049	0.0041	0.0012	0.0156	0.1741	0.0027	0.0046	0.0041	0.0973	0.0095	0.0042	0.0012	0.0033	0.1394	0.1033	0.0115	0.006	0.0049	0.0183	0.0038	0.0105	0.1677
6	rs9295732	27230815	1.08	0.496867270490283	1.35	1.83973452191541	0.0457129210061879	0.118580322134213	0.1406	0.0618	0.0026	0.0011	0.0049	0.0042	0.0011	0.0155	0.1741	0.0027	0.0046	0.0041	0.0974	0.0095	0.0042	0.0012	0.0033	0.1394	0.1034	0.0115	0.006	0.0049	0.0183	0.0038	0.0104	0.1677
6	rs114081782	27233210	1.08	0.496867270490283	1.35	1.83973452191541	0.0489700265771862	0.103202680493299	0.1406	0.0618	0.0026	0.0011	0.0049	0.0043	0.0011	0.0155	0.174	0.0027	0.0046	0.0041	0.0975	0.0095	0.0042	0.0012	0.0033	0.1394	0.1034	0.0115	0.006	0.0049	0.0183	0.0038	0.0104	0.1677
6	rs6915678	27235866	1.08	0.496867270490283	1.35	1.83973452191541	0.0554173977292585	0.128709003578474	0.1406	0.0618	0.0026	0.001	0.0049	0.0043	0.0011	0.0155	0.1741	0.0027	0.0046	0.0041	0.0976	0.0095	0.0042	0.0012	0.0032	0.1395	0.1034	0.0115	0.006	0.0049	0.0183	0.0037	0.0104	0.1676
6	rs3800314	27236048	1.08	0.496867270490283	1.35	1.83973452191541	0.0558404394844683	0.130951656068962	0.1406	0.0617	0.0026	0.001	0.0049	0.0043	0.0011	0.0155	0.174	0.0027	0.0046	0.0041	0.0976	0.0095	0.0042	0.0012	0.0032	0.1397	0.1034	0.0115	0.006	0.0049	0.0183	0.0037	0.0104	0.1675
6	rs17687319	27238000	1.08	0.496867270490283	1.34	1.91510480119379	0.0651088091033886	0.131401906408815	0.1406	0.0617	0.0028	0.001	0.0049	0.0044	0.0012	0.0155	0.1741	0.0027	0.0046	0.0041	0.0977	0.0095	0.0041	0.0011	0.0032	0.1394	0.1036	0.0115	0.0061	0.0048	0.0183	0.0038	0.0104	0.1675
6	rs7759694	27240956	1.08	0.496867270490283	1.34	1.91510480119379	0.078274089264771	0.142191606047138	0.1406	0.0616	0.0028	0.001	0.0049	0.0044	0.0012	0.0155	0.174	0.0027	0.0046	0.0041	0.0978	0.0095	0.004	0.0011	0.0032	0.1393	0.1036	0.0115	0.0062	0.0049	0.0183	0.0038	0.0104	0.1674
6	rs78334451	27243318	1.08	0.496867270490283	1.34	1.91510480119379	0.0724867489802085	0.143399242274283	0.1406	0.0616	0.0028	0.001	0.0048	0.0044	0.0012	0.0155	0.174	0.0026	0.0046	0.0041	0.0979	0.0095	0.004	0.0011	0.0032	0.1393	0.1036	0.0115	0.0062	0.0049	0.0183	0.0038	0.0104	0.1675
6	rs6917419	27243480	1.08	0.496867270490283	1.34	1.91510480119379	0.072214321676954	0.143306215564723	0.1406	0.0616	0.0028	0.001	0.0048	0.0044	0.0012	0.0155	0.1741	0.0026	0.0046	0.0041	0.0979	0.0095	0.004	0.0011	0.0032	0.1392	0.1036	0.0115	0.0062	0.0049	0.0183	0.0038	0.0104	0.1675
6	rs9379968	27244590	1.08	0.496867270490283	1.33	1.99225932571379	0.0655400988847748	0.129514703686575	0.1407	0.0617	0.0028	0.001	0.0048	0.0044	0.0012	0.0155	0.1741	0.0026	0.0046	0.004	0.0978	0.0095	0.004	0.0011	0.0032	0.1392	0.1036	0.0115	0.0062	0.0049	0.0184	0.0038	0.0104	0.1675
6	rs13207082	27251379	1.08	0.496867270490283	1.33	1.99225932571379	0.0365408194054651	0.129425089351059	0.1407	0.0616	0.0028	0.001	0.0048	0.0041	0.0012	0.0155	0.174	0.0026	0.0046	0.004	0.098	0.0095	0.0041	0.0011	0.0033	0.1393	0.1038	0.0115	0.0062	0.0048	0.0184	0.0038	0.0104	0.1676
6	rs3800316	27256102	1.08	0.496867270490283	1.33	1.99225932571379	0.0197195142996301	0.133118058492342	0.1408	0.0615	0.0027	0.001	0.0048	0.0037	0.0012	0.0154	0.174	0.0025	0.0047	0.0039	0.0983	0.0095	0.0041	0.0011	0.0034	0.1392	0.1039	0.0114	0.0062	0.0048	0.0185	0.0038	0.0104	0.1677
6	rs3800317	27258972	1.08	0.496867270490283	1.33	1.99225932571379	0.00902158796301232	0.136392152344179	0.1406	0.0617	0.0027	0.001	0.0048	0.0031	0.0011	0.0154	0.174	0.0024	0.0048	0.0039	0.0986	0.0096	0.0042	0.001	0.0034	0.1392	0.1038	0.0114	0.0062	0.0047	0.0186	0.004	0.0104	0.1679
6	rs7746199	27261324	1.08	0.496867270490283	1.33	1.99225932571379	0.0141423267221658	0.13484240717599	0.1405	0.0619	0.0027	0.001	0.0048	0.0031	0.0011	0.0153	0.1739	0.0023	0.0049	0.0039	0.0972	0.0099	0.0043	0.001	0.0037	0.1395	0.1039	0.0114	0.0062	0.0047	0.0187	0.004	0.0104	0.1682
6	rs4559087	27267008	1.08	0.496867270490283	1.33	1.99225932571379	0.0128312537512433	0.0999341173109123	0.14	0.062	0.0026	0.001	0.0048	0.0031	0.0011	0.0153	0.1739	0.0023	0.005	0.0039	0.0976	0.0099	0.0044	0.001	0.0037	0.1397	0.1038	0.0113	0.0062	0.0046	0.0187	0.004	0.0104	0.1681
6	rs7771953	27271343	1.08	0.496867270490283	1.33	1.99225932571379	0.0102503535424756	0.106511917866313	0.1396	0.0619	0.0026	9e-04	0.0047	0.003	0.0011	0.0155	0.1745	0.0022	0.0049	0.0039	0.0984	0.0099	0.0044	0.001	0.0037	0.1405	0.1033	0.0114	0.0059	0.0045	0.0188	0.0038	0.0103	0.1678
6	rs16897467	27273894	1.09	0.453749840114468	1.33	1.99225932571379	0.0103665760334428	0.105266221340643	0.1395	0.0619	0.0026	9e-04	0.0047	0.003	0.0011	0.0155	0.1745	0.0022	0.0049	0.0039	0.0988	0.0099	0.0044	0.001	0.0037	0.1406	0.1033	0.0114	0.0059	0.0045	0.0188	0.0038	0.0103	0.1678
6	rs16897468	27274485	1.09	0.453749840114468	1.33	1.99225932571379	0.0105481457284214	0.115989665167208	0.1395	0.0619	0.0026	9e-04	0.0047	0.003	0.0011	0.0155	0.1745	0.0022	0.0049	0.0039	0.0988	0.0099	0.0044	0.001	0.0037	0.1406	0.1033	0.0114	0.0059	0.0045	0.0188	0.0038	0.0102	0.1677
6	rs9468040	27275350	1.09	0.453749840114468	1.33	1.99225932571379	0.0102450941906306	0.127548514627829	0.1395	0.0619	0.0025	9e-04	0.0047	0.003	0.0011	0.0155	0.1744	0.0022	0.0049	0.0039	0.099	0.0099	0.0044	0.001	0.0037	0.1406	0.1033	0.0113	0.0059	0.0045	0.0188	0.0038	0.0103	0.1677
6	rs9461347	27276578	1.09	0.453749840114468	1.33	1.99225932571379	0.0100156941826905	0.130052872449655	0.1395	0.0619	0.0025	9e-04	0.0047	0.003	0.0011	0.0155	0.1743	0.0022	0.0049	0.0039	0.0992	0.0098	0.0044	0.001	0.0036	0.1406	0.1033	0.0113	0.0058	0.0044	0.0188	0.0037	0.0103	0.1677
6	rs41269255	27277051	1.09	0.453749840114468	1.33	1.99225932571379	0.00996410402915052	0.121367439556563	0.1394	0.0619	0.0025	9e-04	0.0047	0.003	0.0011	0.0154	0.1744	0.0022	0.0049	0.0039	0.0992	0.0098	0.0044	0.001	0.0036	0.1406	0.1033	0.0113	0.0058	0.0044	0.0188	0.0037	0.0103	0.1678
6	rs6456773	27277402	1.09	0.453749840114468	1.33	1.99225932571379	0.00981053932346944	0.113676676337854	0.1394	0.0619	0.0025	9e-04	0.0047	0.003	0.0011	0.0154	0.1744	0.0022	0.0049	0.0039	0.0992	0.0098	0.0044	0.001	0.0036	0.1406	0.1033	0.0113	0.0058	0.0044	0.0188	0.0037	0.0103	0.1678
6	rs41269259	27277521	1.09	0.453749840114468	1.33	1.99225932571379	0.0097800426248305	0.112654380909882	0.1394	0.0619	0.0025	9e-04	0.0047	0.003	0.0011	0.0154	0.1744	0.0022	0.0049	0.0039	0.0993	0.0098	0.0044	0.001	0.0036	0.1407	0.1033	0.0113	0.0058	0.0044	0.0188	0.0037	0.0103	0.1678
6	Affx-28373606	27277665	1.09	0.453749840114468	1.32	2.0712046926868	0.00992811071092503	0.122945873456319	0.1394	0.0619	0.0025	9e-04	0.0047	0.003	0.0011	0.0154	0.1744	0.0022	0.0049	0.0039	0.0993	0.0098	0.0044	0.001	0.0036	0.1407	0.1033	0.0113	0.0058	0.0044	0.0188	0.0037	0.0103	0.1678
6	rs61736082	27277716	1.09	0.453749840114468	1.34	1.91510480119379	0.00988709604642369	0.120319413142363	0.1394	0.0619	0.0025	9e-04	0.0047	0.003	0.0011	0.0154	0.1744	0.0022	0.0049	0.0039	0.0993	0.0098	0.0044	0.001	0.0036	0.1407	0.1032	0.0113	0.0058	0.0044	0.0188	0.0037	0.0103	0.1678
6	rs16897515	27278020	1.09	0.453749840114468	1.34	1.91510480119379	0.00997955991916344	0.118060459818435	0.1394	0.0619	0.0025	9e-04	0.0047	0.003	0.0011	0.0154	0.1744	0.0022	0.0049	0.0039	0.0992	0.0098	0.0044	0.001	0.0036	0.1407	0.1032	0.0113	0.0058	0.0044	0.0188	0.0037	0.0103	0.1678
6	rs41269261	27278179	1.09	0.453749840114468	1.34	1.91510480119379	0.00969402509633869	0.112144554967232	0.1394	0.0619	0.0025	9e-04	0.0047	0.003	0.0011	0.0154	0.1744	0.0022	0.0049	0.0039	0.0992	0.0098	0.0044	0.001	0.0036	0.1407	0.1032	0.0113	0.0058	0.0044	0.0188	0.0037	0.0103	0.1678
6	rs12191414	27278634	1.09	0.453749840114468	1.34	1.91510480119379	0.00970411494914782	0.110958399926122	0.1394	0.0619	0.0025	9e-04	0.0047	0.003	0.0011	0.0154	0.1744	0.0022	0.0049	0.0039	0.0992	0.0099	0.0044	0.001	0.0036	0.1408	0.1032	0.0113	0.0058	0.0044	0.0188	0.0037	0.0103	0.1678
6	rs61736094	27279021	1.09	0.453749840114468	1.34	1.91510480119379	0.00985131351731481	0.13194296061607	0.1394	0.0619	0.0026	9e-04	0.0047	0.003	0.0011	0.0153	0.1743	0.0022	0.0049	0.0039	0.0992	0.0099	0.0044	0.001	0.0037	0.1408	0.1031	0.0114	0.0058	0.0044	0.0188	0.0037	0.0103	0.1678
6	rs16897557	27279632	1.09	0.453749840114468	1.34	1.91510480119379	0.0103665760334428	0.131762517932538	0.1393	0.0619	0.0026	9e-04	0.0046	0.003	0.0011	0.0153	0.1743	0.0022	0.0048	0.0039	0.0993	0.0099	0.0044	0.001	0.0037	0.1409	0.1032	0.0114	0.0057	0.0045	0.0188	0.0037	0.0103	0.1678
6	rs17688097	27279774	1.09	0.453749840114468	1.34	1.91510480119379	0.0103241987957703	0.130142647632455	0.1393	0.0619	0.0026	9e-04	0.0046	0.003	0.0011	0.0153	0.1743	0.0022	0.0048	0.0039	0.0993	0.0099	0.0044	0.001	0.0037	0.1409	0.1032	0.0114	0.0057	0.0045	0.0188	0.0037	0.0103	0.1679
6	rs61736098	27279805	1.09	0.453749840114468	1.34	1.91510480119379	0.0103559694355369	0.132756080473804	0.1393	0.0619	0.0026	9e-04	0.0046	0.003	0.0011	0.0153	0.1743	0.0022	0.0048	0.0039	0.0993	0.0099	0.0044	0.001	0.0037	0.1409	0.1032	0.0114	0.0057	0.0045	0.0188	0.0037	0.0103	0.1679
6	rs2235233	27279852	1.09	0.453749840114468	1.34	1.91510480119379	0.0103771908300619	0.133389780436249	0.1393	0.0619	0.0026	9e-04	0.0046	0.003	0.0011	0.0153	0.1743	0.0022	0.0049	0.0039	0.0993	0.0099	0.0044	0.001	0.0037	0.1409	0.1032	0.0114	0.0057	0.0045	0.0188	0.0037	0.0103	0.1679
6	rs11965377	27279877	1.09	0.453749840114468	1.34	1.91510480119379	0.0104037637161321	0.134206170372496	0.1393	0.0619	0.0026	9e-04	0.0046	0.003	0.0011	0.0153	0.1743	0.0022	0.0049	0.0039	0.0993	0.0099	0.0044	0.001	0.0037	0.1409	0.1032	0.0114	0.0057	0.0045	0.0188	0.0037	0.0103	0.1679
6	rs2893910	27283254	1.08	0.496867270490283	1.34	1.91510480119379	0.0105858235719566	0.113932799670477	0.139	0.0619	0.0026	9e-04	0.0046	0.003	0.0011	0.0154	0.174	0.0021	0.0049	0.0039	0.0996	0.0099	0.0045	0.001	0.0037	0.1407	0.1032	0.0114	0.0057	0.0045	0.0188	0.0036	0.0103	0.168
6	rs6923811	27289776	1.08	0.496867270490283	1.34	1.91510480119379	0.0121598788835314	0.104356314327584	0.1391	0.062	0.0026	0.001	0.0046	0.003	0.0011	0.0154	0.1738	0.0021	0.0049	0.0038	0.0995	0.01	0.0045	0.001	0.0038	0.141	0.1032	0.0114	0.0057	0.0045	0.0188	0.0035	0.0103	0.1678
6	rs4145206	27291822	1.08	0.496867270490283	1.34	1.91510480119379	0.0122679003086521	0.0963863223204539	0.139	0.062	0.0026	0.001	0.0046	0.003	0.0011	0.0154	0.1737	0.0021	0.0049	0.0038	0.0994	0.01	0.0045	0.001	0.0038	0.1409	0.1035	0.0114	0.0057	0.0045	0.0188	0.0035	0.0103	0.1678
6	rs9468060	27292342	1.08	0.496867270490283	1.34	1.91510480119379	0.0123403122866828	0.0980733211585958	0.139	0.062	0.0026	0.001	0.0046	0.003	0.0011	0.0154	0.1737	0.0021	0.0049	0.0038	0.0994	0.01	0.0045	0.001	0.0038	0.1409	0.1036	0.0114	0.0057	0.0045	0.0188	0.0035	0.0102	0.1677
6	rs61746402	27293107	1.08	0.496867270490283	1.34	1.91510480119379	0.0123403122866828	0.0910814379622124	0.139	0.062	0.0026	0.001	0.0046	0.003	0.0011	0.0154	0.1737	0.0021	0.0049	0.0038	0.0994	0.01	0.0045	0.001	0.0038	0.1409	0.1036	0.0114	0.0057	0.0045	0.0188	0.0035	0.0102	0.1677
6	rs61743950	27293114	1.08	0.496867270490283	1.34	1.91510480119379	0.0163103510739943	0.0892878838085201	0.139	0.062	0.0026	0.001	0.0046	0.0031	0.0011	0.0154	0.1737	0.0021	0.0049	0.0039	0.0994	0.01	0.0045	0.001	0.004	0.1409	0.1035	0.0114	0.0057	0.0045	0.0187	0.0035	0.0102	0.1677
6	rs61743942	27293147	1.09	0.453749840114468	1.34	1.91510480119379	0.0157885478867794	0.0891325942349568	0.1389	0.062	0.0026	0.001	0.0046	0.0031	0.0011	0.0154	0.1736	0.0021	0.0049	0.0039	0.0995	0.01	0.0045	0.001	0.004	0.141	0.1035	0.0114	0.0057	0.0045	0.0187	0.0035	0.0102	0.1677
6	rs9368501	27295082	1.08	0.496867270490283	1.34	1.91510480119379	0.0173684641565892	0.100828886621474	0.1389	0.0618	0.0027	0.001	0.0046	0.0031	0.0011	0.0155	0.1736	0.0021	0.0049	0.0039	0.0996	0.01	0.0045	0.0011	0.004	0.1414	0.1039	0.0113	0.0057	0.0045	0.0186	0.0035	0.0102	0.1671
6	rs9468067	27296371	1.09	0.453749840114468	1.34	1.91510480119379	0.0180077777113966	0.121454929311561	0.139	0.0613	0.0027	0.001	0.0046	0.0032	0.0011	0.0154	0.1732	0.0021	0.005	0.0039	0.0991	0.0101	0.0045	0.0011	0.004	0.1416	0.1041	0.0112	0.0057	0.0045	0.0186	0.0035	0.0102	0.1675
6	rs9461357	27296512	1.09	0.453749840114468	1.34	1.91510480119379	0.01807985926999	0.124973863515809	0.1391	0.0613	0.0027	0.001	0.0046	0.0032	0.0011	0.0154	0.1731	0.0021	0.005	0.0039	0.0991	0.0101	0.0045	0.0011	0.004	0.1416	0.1041	0.0112	0.0057	0.0045	0.0186	0.0035	0.0103	0.1675
6	rs9393805	27298037	1.09	0.453749840114468	1.34	1.91510480119379	0.0195576560140532	0.120057941307694	0.1394	0.0604	0.0027	0.0011	0.0048	0.0033	0.001	0.0156	0.1724	0.0021	0.005	0.004	0.0979	0.0104	0.0045	0.0012	0.0041	0.1418	0.1044	0.0109	0.0058	0.0045	0.0187	0.0036	0.0102	0.1687
6	rs9379976	27298200	1.09	0.453749840114468	1.35	1.83973452191541	0.0207023066455085	0.121192531147954	0.1392	0.0604	0.0028	0.0011	0.0048	0.0033	0.001	0.0156	0.1725	0.0021	0.005	0.004	0.0977	0.0104	0.0046	0.0012	0.0041	0.1419	0.1046	0.0108	0.0057	0.0044	0.0187	0.0036	0.0102	0.1688
6	rs9379978	27298629	1.09	0.453749840114468	1.35	1.83973452191541	0.0221259859891815	0.12648076842974	0.1393	0.0602	0.0028	0.001	0.0048	0.0033	0.001	0.0157	0.1723	0.0021	0.005	0.004	0.0976	0.0104	0.0046	0.0012	0.0042	0.1418	0.1047	0.0108	0.0058	0.0044	0.0187	0.0036	0.0102	0.169
6	rs721600	27298905	1.09	0.453749840114468	1.35	1.83973452191541	0.0224058538521823	0.128887886765328	0.1393	0.0601	0.0028	0.001	0.0048	0.0033	0.001	0.0156	0.1722	0.0022	0.005	0.004	0.0976	0.0104	0.0046	0.0012	0.0042	0.1418	0.1048	0.0108	0.0058	0.0044	0.0187	0.0036	0.0102	0.169
6	rs7760931	27299525	1.09	0.453749840114468	1.35	1.83973452191541	0.0233089146381872	0.138958796567564	0.1393	0.06	0.0028	0.001	0.0048	0.0034	0.001	0.0156	0.172	0.0022	0.005	0.004	0.0978	0.0105	0.0046	0.0012	0.0042	0.1418	0.1049	0.0107	0.0058	0.0044	0.0187	0.0036	0.0102	0.1692
6	rs1156457	27300580	1.09	0.453749840114468	1.35	1.83973452191541	0.0229541442494803	0.131311810621591	0.1393	0.0598	0.0028	0.001	0.0048	0.0034	0.0011	0.0156	0.1716	0.0022	0.005	0.0041	0.0978	0.0105	0.0046	0.0011	0.0042	0.1419	0.1051	0.0106	0.0058	0.0044	0.0187	0.0036	0.0102	0.1694
6	rs9368502	27300841	1.09	0.453749840114468	1.35	1.83973452191541	0.0229446100596357	0.127281264844169	0.1393	0.0598	0.0028	0.001	0.0049	0.0034	0.0011	0.0156	0.1716	0.0022	0.005	0.0041	0.0978	0.0105	0.0046	0.0011	0.0042	0.1419	0.1051	0.0106	0.0058	0.0044	0.0187	0.0036	0.0102	0.1694
6	rs9348760	27302720	1.09	0.453749840114468	1.35	1.83973452191541	0.0235314219285327	0.118060459818435	0.1392	0.0597	0.0028	0.001	0.0049	0.0034	0.0011	0.0156	0.1714	0.0022	0.005	0.0041	0.0978	0.0106	0.0046	0.0011	0.0042	0.142	0.1052	0.0106	0.0058	0.0044	0.0188	0.0036	0.0102	0.1694
6	rs41473150	27302765	1.09	0.453749840114468	1.35	1.83973452191541	0.0233668137727364	0.113676676337854	0.1392	0.0597	0.0028	0.001	0.0049	0.0034	0.0011	0.0156	0.1714	0.0022	0.005	0.0041	0.0978	0.0106	0.0046	0.0011	0.0042	0.1419	0.1052	0.0106	0.0058	0.0044	0.0188	0.0036	0.0102	0.1694
6	rs9461362	27303927	1.09	0.453749840114468	1.35	1.83973452191541	0.0209869479307857	0.110704851781014	0.1391	0.0596	0.0028	0.0011	0.0049	0.0034	0.0011	0.0155	0.1711	0.0022	0.0051	0.0042	0.0978	0.0107	0.0046	0.0011	0.0042	0.1419	0.1052	0.0106	0.0056	0.0044	0.0188	0.0036	0.0102	0.1695
6	rs9461366	27310533	1.09	0.453749840114468	1.35	1.83973452191541	0.0210944146894849	0.115474138660611	0.1394	0.0595	0.0028	0.0012	0.0049	0.0035	0.0011	0.0155	0.1701	0.0022	0.0051	0.0043	0.0978	0.0108	0.0047	0.001	0.0041	0.1424	0.1055	0.0105	0.0057	0.0044	0.0183	0.0037	0.0103	0.1696
6	rs764284	27312078	1.09	0.453749840114468	1.35	1.83973452191541	0.022191061927297	0.114788127157992	0.1393	0.0596	0.0028	0.0012	0.0049	0.0035	0.0011	0.0154	0.1699	0.0022	0.005	0.0043	0.0979	0.0108	0.0047	0.001	0.0041	0.1426	0.1056	0.0105	0.0056	0.0045	0.0183	0.0037	0.0103	0.1696
6	rs1555040	27314071	1.09	0.453749840114468	1.35	1.83973452191541	0.019506744074049	0.109945540879204	0.1394	0.0597	0.0028	0.0012	0.0049	0.0035	0.0011	0.0154	0.1698	0.0021	0.005	0.0043	0.0981	0.0108	0.0048	0.0011	0.004	0.1427	0.1057	0.0104	0.0056	0.0045	0.0183	0.0037	0.0103	0.1695
6	rs77458389	27316652	1.09	0.453749840114468	1.35	1.83973452191541	0.0180077777113966	0.107178599216655	0.1393	0.0597	0.0028	0.0012	0.0049	0.0035	0.0011	0.0153	0.1697	0.0021	0.0049	0.0043	0.0982	0.0108	0.0047	0.0011	0.004	0.1428	0.1058	0.0104	0.0056	0.0045	0.0182	0.0038	0.0103	0.1694
6	rs16898116	27326792	1.09	0.453749840114468	1.35	1.83973452191541	0.0160515631997129	0.114873793652153	0.1393	0.0599	0.0028	0.0012	0.0048	0.0035	0.0011	0.0152	0.1695	0.0021	0.0048	0.0043	0.0986	0.0108	0.0047	0.0011	0.0038	0.1432	0.1061	0.0103	0.0056	0.0045	0.018	0.0038	0.0103	0.1693
6	rs2235232	27326863	1.09	0.453749840114468	1.36	1.76614159413628	0.0160589149205456	0.114702484957293	0.1393	0.0599	0.0028	0.0012	0.0048	0.0035	0.0011	0.0152	0.1695	0.0021	0.0048	0.0043	0.0986	0.0108	0.0047	0.0011	0.0038	0.1432	0.1061	0.0103	0.0056	0.0045	0.018	0.0038	0.0103	0.1693
6	rs9357037	27327349	1.09	0.453749840114468	1.36	1.76614159413628	0.0188950085986173	0.115130938815901	0.1393	0.0599	0.0028	0.0012	0.0048	0.0035	0.0011	0.0152	0.1695	0.0021	0.0048	0.0043	0.0985	0.0108	0.005	0.0011	0.0038	0.1432	0.1059	0.0103	0.0056	0.0045	0.018	0.0038	0.0102	0.1693
6	rs17739727	27329788	1.09	0.453749840114468	1.36	1.76614159413628	0.018919869475714	0.115817726184266	0.1392	0.0599	0.0028	0.0012	0.0048	0.0035	0.0011	0.0152	0.1695	0.0021	0.0048	0.0043	0.0985	0.0108	0.005	0.001	0.0038	0.1432	0.106	0.0103	0.0056	0.0045	0.018	0.0038	0.0102	0.1693
6	rs1011665	27332298	1.09	0.453749840114468	1.36	1.76614159413628	0.0226504601103736	0.132304119531872	0.1392	0.0599	0.0027	0.0011	0.0048	0.0034	0.0011	0.0152	0.1695	0.0022	0.0048	0.0043	0.0985	0.0108	0.0053	0.001	0.0038	0.1431	0.1061	0.0103	0.0056	0.0044	0.018	0.0038	0.0103	0.1693
6	rs6914864	27336489	1.09	0.453749840114468	1.36	1.76614159413628	0.0191781621068155	0.115388302334708	0.1392	0.0598	0.0027	0.0011	0.0048	0.0033	0.001	0.0152	0.1695	0.0023	0.0048	0.0042	0.0986	0.0107	0.0052	0.001	0.0038	0.1431	0.1062	0.0103	0.0056	0.0043	0.018	0.0036	0.0103	0.1698
6	rs10755644	27336713	1.09	0.453749840114468	1.36	1.76614159413628	0.0190362020262704	0.114702484957293	0.1392	0.0598	0.0027	0.0011	0.0048	0.0033	0.001	0.0152	0.1695	0.0023	0.0048	0.0042	0.0986	0.0107	0.0052	0.001	0.0038	0.1431	0.1062	0.0103	0.0056	0.0043	0.018	0.0036	0.0103	0.1698
6	rs9468076	27338890	1.09	0.453749840114468	1.36	1.76614159413628	0.0183865290020031	0.116506062240943	0.1392	0.0598	0.0027	0.0011	0.0048	0.0033	0.001	0.0152	0.1695	0.0023	0.0048	0.0042	0.0986	0.0107	0.0051	0.001	0.0038	0.1431	0.1063	0.0103	0.0056	0.0043	0.018	0.0036	0.0103	0.1698
6	rs1883403	27350329	1.08	0.496867270490283	1.36	1.76614159413628	0.0163475697180589	0.129066862162823	0.1383	0.0598	0.003	0.0011	0.0048	0.0033	0.001	0.0152	0.1687	0.0022	0.0048	0.0042	0.0993	0.0107	0.0048	0.001	0.0038	0.143	0.108	0.0103	0.0056	0.0042	0.0181	0.0037	0.0102	0.1695
6	rs6920362	27351239	1.08	0.496867270490283	1.36	1.76614159413628	0.0183865290020031	0.126747391541924	0.1381	0.0597	0.003	0.0011	0.0048	0.0033	0.001	0.0152	0.1684	0.0022	0.0048	0.0042	0.0993	0.0107	0.0047	0.001	0.0038	0.1429	0.1088	0.0103	0.0056	0.0042	0.0181	0.0037	0.0102	0.1694
6	rs2393929	27351931	1.08	0.496867270490283	1.36	1.76614159413628	0.0200720993257543	0.129873390959153	0.138	0.0596	0.003	0.0011	0.0048	0.0033	0.001	0.0152	0.1682	0.0022	0.0048	0.0042	0.0993	0.0107	0.0047	0.001	0.0038	0.1429	0.1094	0.0103	0.0056	0.0042	0.0181	0.0037	0.0102	0.1692
6	rs2393931	27353114	1.08	0.496867270490283	1.36	1.76614159413628	0.0227640008789151	0.124708639575844	0.1379	0.0595	0.003	0.0011	0.0048	0.0033	0.001	0.0152	0.1678	0.0022	0.0048	0.0042	0.0994	0.0107	0.0047	0.001	0.0038	0.1429	0.1103	0.0102	0.0056	0.0042	0.0181	0.0037	0.0102	0.169
6	rs6934985	27354943	1.08	0.496867270490283	1.36	1.76614159413628	0.0230305203104956	0.123914232541766	0.1378	0.0595	0.003	0.0011	0.0048	0.0033	0.001	0.0152	0.1677	0.0022	0.0048	0.0042	0.0994	0.0107	0.0047	0.001	0.0038	0.1431	0.1103	0.0102	0.0056	0.0042	0.0181	0.0037	0.0102	0.169
6	rs2206250	27355842	1.08	0.496867270490283	1.36	1.76614159413628	0.0230879220798654	0.124090603306848	0.1378	0.0595	0.003	0.0011	0.0048	0.0033	0.001	0.0152	0.1677	0.0022	0.0048	0.0042	0.0994	0.0107	0.0047	0.001	0.0038	0.1431	0.1103	0.0102	0.0056	0.0042	0.0181	0.0037	0.0102	0.169
6	rs2223464	27356216	1.08	0.496867270490283	1.36	1.76614159413628	0.0231742173708934	0.124178823883261	0.1378	0.0595	0.003	0.0011	0.0048	0.0033	0.001	0.0152	0.1677	0.0022	0.0048	0.0042	0.0994	0.0107	0.0047	0.001	0.0038	0.1431	0.1103	0.0102	0.0056	0.0042	0.0181	0.0037	0.0102	0.169
6	rs13220817	27356527	1.08	0.496867270490283	1.36	1.76614159413628	0.0232126451057134	0.12426706791209	0.1378	0.0595	0.003	0.0011	0.0048	0.0033	0.001	0.0152	0.1677	0.0022	0.0048	0.0042	0.0994	0.0107	0.0047	0.001	0.0038	0.1431	0.1104	0.0102	0.0056	0.0042	0.0181	0.0037	0.0102	0.1689
6	rs10807020	27356902	1.08	0.496867270490283	1.37	1.69431881237172	0.023289637838392	0.123033788456447	0.1378	0.0595	0.003	0.0011	0.0048	0.0033	0.001	0.0152	0.1677	0.0022	0.0048	0.0042	0.0994	0.0107	0.0047	0.001	0.0038	0.1431	0.1104	0.0102	0.0056	0.0042	0.0181	0.0037	0.0102	0.1689
6	rs75654312	27357691	1.08	0.496867270490283	1.37	1.69431881237172	0.0236578589359222	0.123033788456447	0.1377	0.0595	0.003	0.0011	0.0048	0.0033	0.001	0.0152	0.1677	0.0022	0.0048	0.0042	0.0994	0.0107	0.0047	0.001	0.0038	0.1431	0.1105	0.0102	0.0056	0.0042	0.0181	0.0037	0.0102	0.1689
6	rs2206251	27358392	1.08	0.496867270490283	1.37	1.69431881237172	0.0241981795113558	0.123033788456447	0.1377	0.0594	0.003	0.0011	0.0048	0.0033	0.001	0.0152	0.1675	0.0022	0.0048	0.0042	0.0994	0.0107	0.0047	0.001	0.0038	0.1432	0.1107	0.0103	0.0056	0.0042	0.0181	0.0037	0.0102	0.1689
6	rs6936539	27358917	1.08	0.496867270490283	1.36	1.76614159413628	0.0254486768807577	0.127548514627829	0.1376	0.0594	0.003	0.0011	0.0048	0.0033	0.001	0.0152	0.1674	0.0022	0.0048	0.0042	0.0994	0.0107	0.0047	0.001	0.0038	0.1432	0.111	0.0102	0.0056	0.0042	0.0181	0.0037	0.0101	0.1688
6	rs7754411	27359584	1.08	0.496867270490283	1.36	1.76614159413628	0.0297159283416739	0.133118058492342	0.1374	0.0592	0.003	0.0013	0.0047	0.0034	0.001	0.0152	0.1672	0.0022	0.0048	0.0042	0.0993	0.0107	0.0046	0.001	0.0038	0.1432	0.1117	0.0102	0.0055	0.0042	0.0181	0.0037	0.0101	0.1686
6	rs11970261	27359719	1.08	0.496867270490283	1.36	1.76614159413628	0.0300842479185938	0.132575227842173	0.1374	0.0592	0.003	0.0013	0.0047	0.0034	0.001	0.0152	0.1672	0.0022	0.0048	0.0042	0.0993	0.0107	0.0046	0.001	0.0038	0.1432	0.1117	0.0102	0.0055	0.0042	0.0181	0.0037	0.0101	0.1686
6	rs75276713	27361757	1.08	0.496867270490283	1.36	1.76614159413628	0.0304907665353289	0.115216702404417	0.1374	0.0591	0.003	0.0013	0.0047	0.0034	0.001	0.0152	0.1672	0.0022	0.0048	0.0042	0.0993	0.0107	0.0046	0.001	0.0038	0.1432	0.112	0.0102	0.0055	0.0042	0.0181	0.0037	0.0101	0.1685
6	rs6923108	27362109	1.08	0.496867270490283	1.36	1.76614159413628	0.0303393253988224	0.111296809245489	0.1374	0.0591	0.003	0.0013	0.0047	0.0034	0.001	0.0152	0.1672	0.0022	0.0048	0.0042	0.0993	0.0107	0.0046	0.001	0.0038	0.1432	0.112	0.0102	0.0055	0.0042	0.0181	0.0037	0.0101	0.1685
6	rs2015648	27365725	1.07	0.542615033110665	1.37	1.69431881237172	0.0749471860101893	0.137581629944986	0.1359	0.0581	0.003	0.0012	0.0048	0.0034	0.001	0.0168	0.1662	0.0022	0.0047	0.0042	0.1005	0.0107	0.0045	0.001	0.0038	0.1422	0.1159	0.0102	0.0055	0.0043	0.0181	0.0037	0.0101	0.1665
6	rs1022515	27365807	1.07	0.542615033110665	1.37	1.69431881237172	0.0757431916358198	0.137489997367732	0.1359	0.0581	0.003	0.0012	0.0048	0.0034	0.001	0.0168	0.1662	0.0022	0.0047	0.0042	0.1005	0.0107	0.0045	0.001	0.0038	0.1421	0.1159	0.0102	0.0055	0.0043	0.0181	0.0037	0.0101	0.1665
6	rs6456777	27365994	1.07	0.542615033110665	1.35	1.83973452191541	0.0756568748770538	0.137673284872063	0.1359	0.0581	0.003	0.0012	0.0048	0.0034	0.001	0.0168	0.1662	0.0022	0.0047	0.0042	0.1005	0.0107	0.0045	0.001	0.0038	0.1421	0.1159	0.0102	0.0055	0.0043	0.0181	0.0037	0.0101	0.1665
6	rs9969094	27367824	1.07	0.542615033110665	1.35	1.83973452191541	0.0754628945791099	0.138040127935072	0.1359	0.0581	0.003	0.0012	0.0048	0.0034	0.001	0.0168	0.1662	0.0022	0.0047	0.0042	0.1006	0.0107	0.0045	0.001	0.0038	0.1421	0.1159	0.0102	0.0055	0.0042	0.0181	0.0037	0.0101	0.1665
6	rs6915934	27367887	1.07	0.542615033110665	1.36	1.76614159413628	0.0754628945791099	0.138040127935072	0.1359	0.0581	0.003	0.0012	0.0048	0.0034	0.001	0.0168	0.1662	0.0022	0.0047	0.0042	0.1006	0.0107	0.0045	0.001	0.0038	0.1421	0.1159	0.0102	0.0055	0.0042	0.0181	0.0037	0.0101	0.1665
6	rs12194842	27367978	1.07	0.542615033110665	1.36	1.76614159413628	0.0754628945791099	0.138040127935072	0.1359	0.0581	0.003	0.0012	0.0048	0.0034	0.001	0.0168	0.1662	0.0022	0.0047	0.0042	0.1006	0.0107	0.0045	0.001	0.0038	0.1421	0.1159	0.0102	0.0055	0.0042	0.0181	0.0037	0.0101	0.1665
6	rs766092	27368031	1.07	0.542615033110665	1.35	1.83973452191541	0.0754628945791099	0.138040127935072	0.1359	0.0581	0.003	0.0012	0.0048	0.0034	0.001	0.0168	0.1662	0.0022	0.0047	0.0042	0.1006	0.0107	0.0045	0.001	0.0038	0.1421	0.1159	0.0102	0.0055	0.0042	0.0181	0.0037	0.0101	0.1665
6	rs766093	27368123	1.07	0.542615033110665	1.35	1.83973452191541	0.0753767843760601	0.138040127935072	0.1359	0.0581	0.003	0.0012	0.0048	0.0034	0.001	0.0168	0.1662	0.0022	0.0047	0.0042	0.1006	0.0107	0.0045	0.001	0.0038	0.1421	0.1159	0.0102	0.0055	0.0042	0.0181	0.0037	0.0101	0.1665
6	rs6456778	27370046	1.07	0.542615033110665	1.35	1.83973452191541	0.0764360158135708	0.135662050367464	0.1355	0.0581	0.003	0.0012	0.0048	0.0034	0.001	0.0168	0.1662	0.0022	0.0047	0.0042	0.1004	0.0107	0.0045	0.001	0.0038	0.1421	0.1161	0.0102	0.0055	0.0042	0.0181	0.0037	0.0101	0.1669
6	rs3734575	27371011	1.07	0.542615033110665	1.35	1.83973452191541	0.0766098584776325	0.134933388472316	0.1355	0.0581	0.003	0.0012	0.0048	0.0034	0.001	0.0168	0.1662	0.0022	0.0047	0.0042	0.1004	0.0107	0.0045	0.001	0.0038	0.142	0.1161	0.0102	0.0055	0.0042	0.0181	0.0037	0.0101	0.1669
6	rs3734574	27371193	1.07	0.542615033110665	1.35	1.83973452191541	0.0766098584776325	0.134933388472316	0.1355	0.0581	0.003	0.0012	0.0048	0.0034	0.001	0.0168	0.1662	0.0022	0.0047	0.0042	0.1004	0.0107	0.0045	0.001	0.0038	0.142	0.1161	0.0102	0.0055	0.0042	0.0181	0.0037	0.0101	0.1669
6	rs4504471	27372242	1.07	0.542615033110665	1.35	1.83973452191541	0.0759592617394603	0.133389780436249	0.1356	0.0581	0.003	0.0012	0.0048	0.0034	0.001	0.0168	0.1662	0.0022	0.0047	0.0042	0.1004	0.0107	0.0045	0.001	0.0038	0.142	0.1161	0.0102	0.0055	0.0042	0.0181	0.0037	0.0101	0.1668
6	rs4455661	27373130	1.07	0.542615033110665	1.35	1.83973452191541	0.075916015917121	0.133933836573593	0.1356	0.0581	0.003	0.0012	0.0048	0.0034	0.001	0.0168	0.1663	0.0022	0.0047	0.0042	0.1004	0.0107	0.0045	0.001	0.0038	0.142	0.1161	0.0102	0.0055	0.0042	0.0181	0.0037	0.0101	0.1668
6	rs2076305	27375611	1.07	0.542615033110665	1.35	1.83973452191541	0.0707175336377501	0.13212349450214	0.1356	0.0582	0.003	0.0012	0.0048	0.0034	0.001	0.0168	0.1662	0.0023	0.0047	0.0042	0.1003	0.0107	0.0044	0.001	0.0038	0.1422	0.116	0.0102	0.0055	0.0041	0.0182	0.0038	0.0101	0.1667
6	rs7768826	27376695	1.07	0.542615033110665	1.35	1.83973452191541	0.0412955569217085	0.142284369371962	0.1357	0.0584	0.003	0.0012	0.0048	0.0034	0.0011	0.0182	0.1667	0.0023	0.0047	0.0042	0.1017	0.0107	0.0044	0.001	0.0038	0.1419	0.1121	0.0102	0.0055	0.0041	0.0181	0.0038	0.0101	0.1675
6	rs4713096	27379409	1.08	0.496867270490283	1.35	1.83973452191541	0.0247573453681688	0.135844440998802	0.1367	0.0586	0.003	0.0012	0.0048	0.0034	0.0011	0.0157	0.1677	0.0023	0.0047	0.0042	0.0999	0.0108	0.0044	0.001	0.0038	0.1426	0.1111	0.0102	0.0055	0.0041	0.018	0.0038	0.0101	0.1696
6	rs9368509	27379422	1.08	0.496867270490283	1.35	1.83973452191541	0.0246869493048997	0.135935670048262	0.1367	0.0586	0.003	0.0012	0.0048	0.0034	0.0011	0.0156	0.1678	0.0023	0.0047	0.0042	0.0998	0.0108	0.0044	0.001	0.0038	0.1426	0.1111	0.0102	0.0055	0.0041	0.018	0.0038	0.0101	0.1696
6	rs4713097	27379547	1.08	0.496867270490283	1.35	1.83973452191541	0.0242279034122083	0.1368491957257	0.1368	0.0586	0.003	0.0012	0.0048	0.0034	0.0011	0.0154	0.1678	0.0023	0.0047	0.0042	0.0997	0.0108	0.0044	0.001	0.0038	0.1427	0.111	0.0102	0.0055	0.0041	0.018	0.0038	0.0101	0.1698
6	rs77113469	27379763	1.08	0.496867270490283	1.35	1.83973452191541	0.0233282028915411	0.137948383680462	0.1369	0.0587	0.003	0.0012	0.0048	0.0034	0.0011	0.0151	0.168	0.0023	0.0047	0.0042	0.0995	0.0108	0.0044	0.001	0.0038	0.1428	0.1109	0.0102	0.0055	0.0041	0.018	0.0038	0.0101	0.1701
6	rs7750919	27379866	1.08	0.496867270490283	1.35	1.83973452191541	0.0231070788259596	0.139418965422026	0.1369	0.0587	0.003	0.0012	0.0048	0.0034	0.0011	0.0149	0.168	0.0023	0.0047	0.0042	0.0993	0.0108	0.0044	0.001	0.0038	0.1428	0.1108	0.0102	0.0055	0.0041	0.018	0.0038	0.0101	0.1702
6	rs115862154	27381733	1.08	0.496867270490283	1.35	1.83973452191541	0.0162657710020224	0.145638438187969	0.1373	0.0589	0.003	0.0012	0.0048	0.0034	0.0011	0.0149	0.1684	0.0024	0.0047	0.0042	0.0995	0.0108	0.0043	0.001	0.0038	0.1429	0.109	0.0102	0.0055	0.0041	0.018	0.0038	0.0101	0.171
6	rs7744655	27384069	1.08	0.496867270490283	1.35	1.83973452191541	0.0141624187060885	0.141820772762153	0.1374	0.0591	0.0031	0.0012	0.0048	0.0034	0.0011	0.0149	0.1685	0.0024	0.0047	0.0042	0.0996	0.0108	0.0043	0.001	0.0038	0.1429	0.1081	0.0102	0.0055	0.0042	0.018	0.0039	0.0101	0.1713
6	rs6929812	27384520	1.08	0.496867270490283	1.35	1.83973452191541	0.0137449122793989	0.144051042137703	0.1375	0.0591	0.0031	0.0012	0.0048	0.0034	0.0011	0.0149	0.1685	0.0024	0.0047	0.0042	0.0996	0.0108	0.0043	0.001	0.0038	0.1429	0.1079	0.0102	0.0055	0.0042	0.018	0.0039	0.0101	0.1714
6	rs7765353	27384602	1.08	0.496867270490283	1.35	1.83973452191541	0.0137580241838419	0.144330712889343	0.1375	0.0591	0.0031	0.0012	0.0048	0.0034	0.0011	0.0149	0.1685	0.0024	0.0047	0.0042	0.0996	0.0108	0.0043	0.001	0.0038	0.1429	0.1079	0.0102	0.0055	0.0042	0.018	0.0039	0.0101	0.1714
6	rs7754977	27385770	1.08	0.496867270490283	1.35	1.83973452191541	0.0137318096630174	0.145825604307514	0.1375	0.0591	0.003	0.0012	0.0048	0.0034	0.0011	0.0149	0.1685	0.0024	0.0047	0.0042	0.0995	0.0108	0.0043	0.001	0.0038	0.1429	0.108	0.0102	0.0055	0.0042	0.018	0.0039	0.0101	0.1714
6	rs2064220	27388027	1.08	0.496867270490283	1.35	1.83973452191541	0.0136860235945184	0.145170903389879	0.1375	0.0591	0.003	0.0012	0.0048	0.0034	0.0011	0.0148	0.1685	0.0024	0.0047	0.0042	0.0995	0.0108	0.0043	0.001	0.0038	0.1429	0.108	0.0102	0.0054	0.0042	0.018	0.0039	0.0101	0.1714
6	rs7753569	27389150	1.08	0.496867270490283	1.35	1.83973452191541	0.0132854289549573	0.145919219953909	0.1375	0.0591	0.003	0.0012	0.005	0.0034	0.0011	0.0148	0.1685	0.0024	0.0047	0.0042	0.0995	0.0108	0.0043	0.001	0.0038	0.1428	0.108	0.0102	0.0054	0.0042	0.018	0.0039	0.0101	0.1714
6	rs7771598	27389258	1.08	0.496867270490283	1.35	1.83973452191541	0.0132918200596205	0.146012857315485	0.1375	0.0591	0.003	0.0012	0.005	0.0034	0.0011	0.0148	0.1685	0.0024	0.0047	0.0042	0.0995	0.0108	0.0043	0.001	0.0038	0.1428	0.108	0.0102	0.0054	0.0042	0.018	0.0039	0.0101	0.1714
6	rs16899778	27390150	1.08	0.496867270490283	1.35	1.83973452191541	0.0132918200596205	0.146575137116279	0.1375	0.0591	0.003	0.0012	0.005	0.0034	0.0011	0.0148	0.1685	0.0024	0.0047	0.0042	0.0995	0.0108	0.0043	0.001	0.0038	0.1428	0.108	0.0102	0.0054	0.0042	0.018	0.0039	0.0101	0.1714
6	rs6456785	27390399	1.08	0.496867270490283	1.35	1.83973452191541	0.0132918200596205	0.146575137116279	0.1375	0.0591	0.003	0.0012	0.005	0.0034	0.0011	0.0148	0.1685	0.0024	0.0047	0.0042	0.0995	0.0108	0.0043	0.001	0.0038	0.1428	0.108	0.0102	0.0054	0.0042	0.018	0.0039	0.0101	0.1714
6	rs12529840	27393884	1.08	0.496867270490283	1.35	1.83973452191541	0.0132982134531361	0.147232115951566	0.1375	0.0591	0.003	0.0012	0.005	0.0034	0.0011	0.0148	0.1685	0.0024	0.0047	0.0042	0.0995	0.0108	0.0043	0.001	0.0038	0.1428	0.108	0.0102	0.0054	0.0042	0.018	0.0039	0.0101	0.1714
6	rs6926142	27395764	1.08	0.496867270490283	1.35	1.83973452191541	0.0132280119330488	0.146200197156492	0.1375	0.0591	0.003	0.0013	0.005	0.0034	0.0011	0.0148	0.1685	0.0024	0.0047	0.0042	0.0995	0.0108	0.0043	0.001	0.0038	0.1428	0.108	0.0102	0.0054	0.0042	0.018	0.0039	0.0101	0.1714
6	rs1569566	27400031	1.08	0.496867270490283	1.35	1.83973452191541	0.0132471303663028	0.147420018860271	0.1375	0.0591	0.003	0.0013	0.005	0.0034	0.0011	0.0148	0.1685	0.0024	0.0047	0.0042	0.0995	0.0108	0.0043	0.001	0.0038	0.1428	0.108	0.0102	0.0054	0.0042	0.018	0.0039	0.0101	0.1714
6	rs4713098	27403605	1.08	0.496867270490283	1.35	1.83973452191541	0.0141490216991439	0.148455028124597	0.1375	0.0591	0.003	0.0012	0.005	0.0034	0.0011	0.0148	0.1686	0.0023	0.0047	0.0042	0.0995	0.0108	0.0043	0.001	0.0038	0.1428	0.108	0.0102	0.0054	0.0042	0.018	0.0039	0.0101	0.1714
6	rs4713099	27405202	1.08	0.496867270490283	1.35	1.83973452191541	0.0141088870833373	0.147702035241836	0.1375	0.0591	0.003	0.0012	0.005	0.0034	0.0011	0.0148	0.1686	0.0023	0.0047	0.0042	0.0995	0.0108	0.0043	0.001	0.0038	0.1428	0.108	0.0102	0.0054	0.0042	0.018	0.0039	0.0101	0.1714
6	rs16900009	27409675	1.08	0.496867270490283	1.35	1.83973452191541	0.0137974156633859	0.131852727870306	0.1375	0.0591	0.003	0.0012	0.005	0.0034	0.0011	0.0148	0.1686	0.0023	0.0047	0.0042	0.0995	0.0108	0.0043	0.001	0.0038	0.1428	0.108	0.0102	0.0054	0.0042	0.018	0.0039	0.0101	0.1714
6	rs7772160	27412386	1.08	0.496867270490283	1.35	1.83973452191541	0.0181682449410882	0.14958709986727	0.1372	0.0593	0.0031	0.0012	0.005	0.0035	0.0012	0.0147	0.1687	0.0023	0.0047	0.0043	0.0993	0.0109	0.0043	0.001	0.004	0.1427	0.108	0.0102	0.0054	0.0042	0.0179	0.0038	0.0102	0.1714
6	rs13195040	27413924	1.08	0.496867270490283	1.35	1.83973452191541	0.0182650251305914	0.146200197156492	0.1372	0.0593	0.0031	0.0012	0.005	0.0035	0.0012	0.0147	0.1687	0.0023	0.0047	0.0043	0.0995	0.0109	0.0043	0.001	0.004	0.1427	0.108	0.0102	0.0054	0.0042	0.0179	0.0038	0.0102	0.1712
6	rs6456786	27415831	1.08	0.496867270490283	1.35	1.83973452191541	0.019388324306808	0.144237467462872	0.1372	0.0594	0.0031	0.0012	0.005	0.0035	0.0012	0.0147	0.1686	0.0023	0.0047	0.0044	0.0997	0.0109	0.0042	0.001	0.004	0.1427	0.108	0.0102	0.0055	0.0042	0.0179	0.0038	0.0102	0.171
6	rs76217193	27417011	1.08	0.496867270490283	1.35	1.83973452191541	0.0194221050370028	0.145451359012287	0.1372	0.0594	0.0031	0.0012	0.005	0.0035	0.0012	0.0147	0.1686	0.0023	0.0047	0.0044	0.0997	0.0109	0.0042	0.001	0.004	0.1427	0.108	0.0102	0.0055	0.0042	0.0179	0.0038	0.0102	0.171
6	rs61736956	27420048	1.08	0.496867270490283	1.35	1.83973452191541	0.0193377333549052	0.145077461714473	0.1372	0.0594	0.0031	0.0012	0.005	0.0035	0.0012	0.0147	0.1686	0.0023	0.0047	0.0044	0.0997	0.0109	0.0042	0.001	0.004	0.1427	0.108	0.0102	0.0055	0.0042	0.0179	0.0038	0.0102	0.171
6	rs7758568	27421969	1.08	0.496867270490283	1.35	1.83973452191541	0.0193798858047537	0.144797267381713	0.1372	0.0594	0.0031	0.0012	0.005	0.0035	0.0012	0.0147	0.1686	0.0023	0.0047	0.0044	0.0997	0.0109	0.0042	0.001	0.004	0.1427	0.108	0.0102	0.0055	0.0042	0.0179	0.0038	0.0102	0.171
6	rs2235252	27422493	1.08	0.496867270490283	1.35	1.83973452191541	0.0193798858047537	0.144797267381713	0.1372	0.0594	0.0031	0.0012	0.005	0.0035	0.0012	0.0146	0.1686	0.0023	0.0047	0.0044	0.0997	0.0109	0.0042	0.001	0.004	0.1427	0.108	0.0102	0.0055	0.0042	0.0179	0.0038	0.0102	0.171
6	rs2235254	27422794	1.08	0.496867270490283	1.35	1.83973452191541	0.0191112617218855	0.144797267381713	0.1374	0.0593	0.0031	0.0012	0.005	0.0035	0.0012	0.0146	0.1686	0.0023	0.0047	0.0044	0.0997	0.0109	0.0042	0.001	0.004	0.1427	0.1079	0.0102	0.0055	0.0042	0.0179	0.0038	0.0102	0.171
6	rs2092121	27424184	1.08	0.496867270490283	1.35	1.83973452191541	0.0191112617218855	0.14451726923519	0.1374	0.0593	0.0031	0.0012	0.005	0.0035	0.0012	0.0146	0.1686	0.0023	0.0047	0.0044	0.0997	0.0109	0.0042	0.001	0.004	0.1427	0.1079	0.0102	0.0055	0.0042	0.0179	0.0038	0.0102	0.171
6	rs1883216	27425185	1.08	0.496867270490283	1.35	1.83973452191541	0.0191029111343376	0.144330712889343	0.1374	0.0593	0.0031	0.0012	0.005	0.0035	0.0012	0.0146	0.1686	0.0023	0.0047	0.0044	0.0997	0.0109	0.0042	0.001	0.004	0.1427	0.1079	0.0102	0.0055	0.0042	0.0179	0.0038	0.0102	0.171
6	rs7748366	27427542	1.08	0.496867270490283	1.35	1.83973452191541	0.0198909403264692	0.139234831209988	0.1374	0.0593	0.0031	0.0011	0.005	0.0035	0.0012	0.0146	0.1684	0.0024	0.0047	0.0044	0.0997	0.011	0.0042	9e-04	0.0041	0.1427	0.108	0.0102	0.0054	0.0043	0.0179	0.0038	0.0102	0.1711
6	rs10946920	27428991	1.08	0.496867270490283	1.35	1.83973452191541	0.0199770578567577	0.139787500270611	0.1374	0.0593	0.0031	0.0011	0.005	0.0035	0.0012	0.0146	0.1683	0.0024	0.0047	0.0044	0.0997	0.011	0.0042	9e-04	0.0041	0.1427	0.108	0.0102	0.0054	0.0043	0.0179	0.0038	0.0102	0.1711
6	rs62403863	27429955	1.08	0.496867270490283	1.35	1.83973452191541	0.0211752754724473	0.144330712889343	0.1374	0.0593	0.0031	0.0011	0.005	0.0035	0.0012	0.0147	0.1682	0.0024	0.0047	0.0044	0.0998	0.011	0.0041	9e-04	0.0041	0.1426	0.1081	0.0102	0.0054	0.0043	0.0179	0.0037	0.0102	0.1711
6	rs4358616	27432848	1.08	0.496867270490283	1.35	1.83973452191541	0.0235314219285327	0.151196152137267	0.1375	0.0593	0.0031	0.0011	0.005	0.0035	0.0012	0.0147	0.168	0.0024	0.0047	0.0044	0.0999	0.011	0.0041	9e-04	0.0041	0.1426	0.1082	0.0102	0.0054	0.0043	0.0178	0.0037	0.0103	0.1712
6	rs6899950	27433995	1.08	0.496867270490283	1.35	1.83973452191541	0.0257166133610556	0.153287601628678	0.1375	0.0593	0.0031	0.0011	0.0049	0.0035	0.0012	0.0147	0.1683	0.0024	0.0046	0.0044	0.0999	0.0109	0.0041	9e-04	0.0041	0.1427	0.1082	0.0102	0.0054	0.0043	0.0178	0.0037	0.0102	0.1713
6	rs12211424	27435024	1.08	0.496867270490283	1.35	1.83973452191541	0.025664931629488	0.153573595268174	0.1375	0.0593	0.0031	0.0011	0.0049	0.0035	0.0012	0.0147	0.1683	0.0024	0.0046	0.0044	0.0999	0.0109	0.0041	9e-04	0.0041	0.1427	0.1082	0.0102	0.0054	0.0043	0.0178	0.0037	0.0102	0.1713
6	rs2142705	27439125	1.08	0.496867270490283	1.35	1.83973452191541	0.0255927016758895	0.155006416924415	0.1375	0.0594	0.0031	0.0011	0.0049	0.0035	0.0012	0.0147	0.1683	0.0024	0.0046	0.0044	0.0999	0.0109	0.0041	9e-04	0.0041	0.1427	0.1082	0.0102	0.0054	0.0043	0.0178	0.0037	0.0102	0.1713
6	rs7750795	27440004	1.08	0.496867270490283	1.35	1.83973452191541	0.0256133239945567	0.155197818379326	0.1375	0.0594	0.0031	0.0011	0.0049	0.0035	0.0012	0.0147	0.1683	0.0024	0.0046	0.0044	0.0999	0.0109	0.0041	9e-04	0.0041	0.1427	0.1082	0.0102	0.0054	0.0043	0.0178	0.0037	0.0102	0.1713
6	rs62401365	27441530	1.08	0.496867270490283	1.35	1.83973452191541	0.0256236395963301	0.155580873835835	0.1375	0.0594	0.0031	0.0011	0.0049	0.0035	0.0012	0.0147	0.1682	0.0024	0.0046	0.0044	0.0998	0.0109	0.0041	9e-04	0.0041	0.1427	0.1082	0.0102	0.0054	0.0043	0.0178	0.0037	0.0102	0.1713
6	rs147890661	27444263	1.08	0.496867270490283	1.35	1.83973452191541	0.0255206168076898	0.156539983186341	0.1376	0.0594	0.003	0.0011	0.0049	0.0035	0.0012	0.0147	0.1682	0.0024	0.0046	0.0044	0.0999	0.0109	0.004	9e-04	0.0041	0.1427	0.1082	0.0102	0.0053	0.0043	0.0178	0.0037	0.0102	0.1713
6	rs12195783	27444345	1.08	0.496867270490283	1.35	1.83973452191541	0.0255206168076898	0.156539983186341	0.1376	0.0594	0.003	0.0011	0.0049	0.0035	0.0012	0.0147	0.1682	0.0024	0.0046	0.0044	0.0999	0.0109	0.004	9e-04	0.0041	0.1427	0.1082	0.0102	0.0053	0.0043	0.0178	0.0037	0.0102	0.1713
6	rs4713106	27444714	1.08	0.496867270490283	1.35	1.83973452191541	0.0253973798783102	0.157116455162201	0.1376	0.0594	0.003	0.0011	0.0049	0.0035	0.0012	0.0147	0.1682	0.0024	0.0046	0.0044	0.0999	0.0109	0.004	9e-04	0.0041	0.1428	0.1082	0.0102	0.0052	0.0043	0.0178	0.0037	0.0102	0.1713
6	rs7761966	27445703	1.08	0.496867270490283	1.34	1.91510480119379	0.0254281492176011	0.157212607074504	0.1376	0.0594	0.003	0.0011	0.0049	0.0035	0.0012	0.0147	0.1682	0.0024	0.0046	0.0044	0.0999	0.0109	0.004	9e-04	0.0041	0.1427	0.1082	0.0102	0.0052	0.0043	0.0178	0.0037	0.0102	0.1713
6	rs7749305	27446566	1.08	0.496867270490283	1.34	1.91510480119379	0.0253666371154505	0.155293550685093	0.1376	0.0594	0.003	0.0011	0.0049	0.0035	0.0012	0.0147	0.1682	0.0024	0.0046	0.0044	0.0999	0.0109	0.004	9e-04	0.0041	0.1427	0.1082	0.0102	0.0052	0.0043	0.0178	0.0037	0.0102	0.1713
6	rs2393962	27462824	1.08	0.496867270490283	1.34	1.91510480119379	0.0225938427815182	0.155102107123548	0.1377	0.0595	0.0029	0.0011	0.0049	0.0035	0.0013	0.0147	0.1681	0.0024	0.0046	0.0044	0.1	0.0109	0.0039	9e-04	0.0041	0.1426	0.1082	0.0102	0.0052	0.0043	0.0178	0.0037	0.0103	0.1712
6	rs10456051	27463436	1.08	0.496867270490283	1.34	1.91510480119379	0.0229350787167424	0.149965144010172	0.1377	0.0595	0.0029	0.0011	0.0049	0.0035	0.0013	0.0147	0.1683	0.0024	0.0046	0.0044	0.1	0.0109	0.0039	9e-04	0.0041	0.1425	0.1082	0.0102	0.0052	0.0043	0.0178	0.0037	0.0103	0.1712
6	rs16867808	27463684	1.08	0.496867270490283	1.33	1.99225932571379	0.0232030338844832	0.156828124956511	0.1377	0.0595	0.0029	0.0011	0.0049	0.0035	0.0013	0.0147	0.1683	0.0024	0.0046	0.0044	0.1	0.0109	0.0039	9e-04	0.0041	0.1425	0.1083	0.0102	0.0052	0.0043	0.0178	0.0037	0.0103	0.1713
6	rs6903282	27466712	1.08	0.496867270490283	1.33	1.99225932571379	0.0286189015861363	0.155868386197189	0.1376	0.0596	0.0029	0.0011	0.0049	0.0034	0.0013	0.0146	0.169	0.0024	0.0046	0.0044	0.1	0.0109	0.0039	8e-04	0.0041	0.1424	0.1084	0.0102	0.0052	0.0042	0.0178	0.0031	0.0102	0.1714
6	rs78938703	27470055	1.08	0.496867270490283	1.33	1.99225932571379	0.0305725316992462	0.157308779897678	0.138	0.0597	0.0029	0.0011	0.0049	0.0034	0.0012	0.0146	0.1689	0.0024	0.0046	0.0044	0.1	0.0109	0.0039	8e-04	0.0042	0.1421	0.1084	0.0102	0.0053	0.0042	0.0178	0.0031	0.0102	0.1714
6	rs10946933	27471098	1.08	0.496867270490283	1.33	1.99225932571379	0.0316855068369522	0.1593332279395	0.1382	0.0597	0.0029	0.0011	0.0049	0.0034	0.0011	0.0146	0.1688	0.0024	0.0046	0.0044	0.1	0.0109	0.0039	8e-04	0.0042	0.142	0.1084	0.0102	0.0053	0.0042	0.0178	0.0031	0.0102	0.1714
6	rs6929563	27472223	1.08	0.496867270490283	1.33	1.99225932571379	0.0319018275358731	0.155580873835835	0.1382	0.0597	0.0029	0.0011	0.0049	0.0034	0.0011	0.0146	0.1688	0.0024	0.0046	0.0044	0.1001	0.0109	0.0039	8e-04	0.0042	0.1419	0.1084	0.0102	0.0053	0.0042	0.0178	0.0031	0.0102	0.1714
6	rs74293985	27472488	1.08	0.496867270490283	1.32	2.0712046926868	0.0319983016204136	0.159043458968422	0.1382	0.0597	0.0029	0.0011	0.0049	0.0034	0.0011	0.0146	0.1688	0.0024	0.0046	0.0044	0.1001	0.0109	0.0039	8e-04	0.0042	0.1419	0.1084	0.0102	0.0053	0.0042	0.0178	0.0031	0.0102	0.1714
6	rs9468141	27474527	1.08	0.496867270490283	1.32	2.0712046926868	0.0317454923983284	0.158368059185819	0.1382	0.0597	0.0029	0.0011	0.0049	0.0034	0.0011	0.0146	0.1688	0.0024	0.0046	0.0044	0.1	0.0109	0.0039	8e-04	0.0042	0.1419	0.1084	0.0102	0.0053	0.0042	0.0178	0.0031	0.0103	0.1715
6	rs12189640	27474657	1.08	0.496867270490283	1.32	2.0712046926868	0.0317454923983284	0.158368059185819	0.1382	0.0597	0.0029	0.0011	0.0049	0.0034	0.0011	0.0146	0.1688	0.0024	0.0046	0.0044	0.1	0.0109	0.0039	8e-04	0.0042	0.1419	0.1084	0.0102	0.0053	0.0042	0.0178	0.0031	0.0103	0.1715
6	rs6931577	27476327	1.08	0.496867270490283	1.32	2.0712046926868	0.0316256008331836	0.157404973625127	0.1382	0.0597	0.0029	0.0011	0.0049	0.0034	0.0011	0.0146	0.1688	0.0024	0.0046	0.0044	0.1	0.0109	0.0039	8e-04	0.0042	0.1419	0.1084	0.0102	0.0053	0.0042	0.0178	0.0031	0.0103	0.1715
6	rs13217162	27477099	1.08	0.496867270490283	1.32	2.0712046926868	0.0317574990617905	0.156732056753697	0.1382	0.0597	0.0029	0.0011	0.0049	0.0034	0.0011	0.0146	0.1688	0.0024	0.0046	0.0044	0.1	0.0109	0.0039	8e-04	0.0042	0.1419	0.1084	0.0102	0.0053	0.0042	0.0178	0.0031	0.0103	0.1715
6	rs4713110	27477726	1.08	0.496867270490283	1.31	2.15194721725653	0.0316974975830644	0.154910747788584	0.1382	0.0597	0.0029	0.0011	0.0049	0.0034	0.0011	0.0146	0.1688	0.0024	0.0046	0.0044	0.1	0.0109	0.0039	8e-04	0.0042	0.1419	0.1084	0.0102	0.0053	0.0042	0.0178	0.0031	0.0103	0.1715
6	rs2205829	27480227	1.08	0.496867270490283	1.31	2.15194721725653	0.0317815219430084	0.147514002725203	0.1384	0.0597	0.003	0.0011	0.0049	0.0034	0.0011	0.0146	0.1688	0.0024	0.0046	0.0044	0.1	0.011	0.0039	8e-04	0.0042	0.1419	0.1084	0.0102	0.0052	0.0042	0.0178	0.0031	0.0103	0.1714
6	rs2294309	27483816	1.08	0.496867270490283	1.31	2.15194721725653	0.0333083619141414	0.147890154095013	0.1383	0.0597	0.003	0.0011	0.005	0.0034	0.0011	0.0146	0.169	0.0024	0.0045	0.0044	0.1002	0.011	0.0039	8e-04	0.0042	0.1413	0.1086	0.0102	0.0052	0.0041	0.0177	0.0031	0.0103	0.1715
6	rs970668	27488602	1.07	0.542615033110665	1.31	2.15194721725653	0.071567372820457	0.168900772879718	0.1369	0.0595	0.0032	0.0012	0.0049	0.0035	0.0011	0.0141	0.1691	0.0025	0.0042	0.0045	0.1016	0.0111	0.0035	9e-04	0.0043	0.1424	0.1085	0.0098	0.0049	0.0041	0.0175	0.0031	0.0112	0.1711
6	rs6904596	27491299	1.07	0.542615033110665	1.31	2.15194721725653	0.07880442846057	0.184019178065033	0.1369	0.0595	0.0032	0.0012	0.0049	0.0035	0.0011	0.014	0.1691	0.0025	0.0042	0.0045	0.1016	0.0111	0.0035	8e-04	0.0043	0.1423	0.1087	0.0098	0.0049	0.004	0.0173	0.0031	0.0112	0.1711
6	rs9468152	27492906	1.07	0.542615033110665	1.31	2.15194721725653	0.0821486344811393	0.198219832327859	0.137	0.0595	0.0032	0.0012	0.0049	0.0035	0.0011	0.014	0.1691	0.0024	0.0042	0.0044	0.1017	0.0111	0.0035	8e-04	0.0043	0.1424	0.1088	0.0098	0.0048	0.004	0.0172	0.0031	0.0112	0.1711
6	rs6456795	27498955	1.07	0.542615033110665	1.31	2.15194721725653	0.0865664477445525	0.192001641399464	0.137	0.0596	0.0032	0.0012	0.0049	0.0035	0.0011	0.014	0.1691	0.0024	0.0042	0.0044	0.1017	0.0111	0.0035	8e-04	0.0043	0.1428	0.1086	0.0098	0.0048	0.004	0.0172	0.0031	0.0113	0.171
6	rs2064092	27511371	1.07	0.542615033110665	1.31	2.15194721725653	0.0950724964915257	0.186769247482587	0.1366	0.0589	0.0031	0.0013	0.0049	0.0035	0.0011	0.0139	0.1699	0.0024	0.0042	0.0044	0.1017	0.0111	0.0033	8e-04	0.0043	0.1439	0.108	0.0097	0.0048	0.004	0.0172	0.003	0.0113	0.1709
6	rs6915987	27515776	1.07	0.542615033110665	1.31	2.15194721725653	0.093311154073191	0.2135186814323	0.1365	0.0592	0.0031	0.0013	0.0049	0.0035	0.0011	0.0139	0.1702	0.0024	0.0042	0.0044	0.1018	0.011	0.0033	8e-04	0.0043	0.144	0.1077	0.0097	0.0048	0.004	0.0172	0.003	0.0113	0.1708
6	rs79352826	27516009	1.07	0.542615033110665	1.31	2.15194721725653	0.0863314808606199	0.206191285363233	0.1365	0.0593	0.0031	0.0013	0.0049	0.0034	0.0011	0.0138	0.1703	0.0024	0.0042	0.0044	0.1018	0.011	0.0033	8e-04	0.0043	0.144	0.1076	0.0097	0.0047	0.004	0.0172	0.003	0.0113	0.1708
6	rs4711157	27516738	1.07	0.542615033110665	1.31	2.15194721725653	0.0704082654020352	0.212878157496688	0.1367	0.0597	0.0031	0.0013	0.0049	0.0033	0.0011	0.0138	0.1705	0.0024	0.0042	0.0045	0.1019	0.011	0.0033	8e-04	0.0042	0.144	0.1072	0.0097	0.0047	0.004	0.0173	0.0029	0.0113	0.1708
6	rs9357041	27516769	1.07	0.542615033110665	1.31	2.15194721725653	0.0700793513862528	0.21181203192158	0.1367	0.0597	0.0031	0.0013	0.0049	0.0033	0.0011	0.0137	0.1705	0.0024	0.0042	0.0045	0.1019	0.011	0.0033	8e-04	0.0042	0.144	0.1072	0.0097	0.0047	0.004	0.0173	0.0029	0.0113	0.1708
6	rs76962847	27520981	1.07	0.542615033110665	1.31	2.15194721725653	0.0697105214506588	0.213198340012011	0.1366	0.0598	0.0031	0.0013	0.0049	0.0033	0.0011	0.0137	0.1706	0.0024	0.0042	0.0045	0.1019	0.011	0.0033	8e-04	0.0042	0.1441	0.1071	0.0097	0.0047	0.004	0.0173	0.0029	0.0113	0.1708
6	rs9468157	27521890	1.07	0.542615033110665	1.31	2.15194721725653	0.0700383076459116	0.215551191397462	0.1366	0.0599	0.0031	0.0013	0.0049	0.0033	0.0011	0.0137	0.1706	0.0024	0.0042	0.0045	0.1019	0.011	0.0033	8e-04	0.0042	0.1441	0.1071	0.0097	0.0047	0.004	0.0173	0.0029	0.0113	0.1708
6	rs9468159	27522374	1.07	0.542615033110665	1.31	2.15194721725653	0.0760890946374921	0.21309159484377	0.1366	0.0599	0.0031	0.0013	0.0048	0.0033	0.0011	0.0137	0.1706	0.0024	0.0042	0.0045	0.1019	0.011	0.0033	8e-04	0.0042	0.1441	0.1071	0.0097	0.0047	0.004	0.0173	0.0029	0.0114	0.1708
6	rs6908024	27526897	1.07	0.542615033110665	1.31	2.15194721725653	0.075183268671831	0.217912532524193	0.1366	0.06	0.0031	0.0013	0.0048	0.0033	0.0011	0.0137	0.1707	0.0024	0.0042	0.0044	0.1019	0.011	0.0032	8e-04	0.0042	0.1441	0.107	0.0096	0.0047	0.004	0.0173	0.0029	0.0114	0.1708
6	rs16867858	27529509	1.07	0.542615033110665	1.32	2.0712046926868	0.0760241602936287	0.221038087386348	0.1365	0.06	0.0031	0.0013	0.0048	0.0033	0.0011	0.0136	0.1707	0.0024	0.0042	0.0044	0.1019	0.0109	0.0032	8e-04	0.0042	0.1441	0.1069	0.0096	0.0047	0.004	0.0173	0.0029	0.0114	0.1709
6	rs6456797	27529908	1.07	0.542615033110665	1.32	2.0712046926868	0.0756353056207533	0.214159840419242	0.1365	0.06	0.0031	0.0013	0.0048	0.0033	0.0011	0.0136	0.1707	0.0024	0.0042	0.0044	0.1019	0.0109	0.0032	8e-04	0.0042	0.1441	0.1069	0.0096	0.0047	0.004	0.0173	0.0029	0.0114	0.1709
6	rs76833486	27531570	1.07	0.542615033110665	1.32	2.0712046926868	0.0760674458792313	0.217267691610937	0.1365	0.0601	0.0031	0.0013	0.0048	0.0033	0.0011	0.0136	0.1708	0.0024	0.0042	0.0044	0.102	0.0109	0.0032	8e-04	0.0042	0.1441	0.1068	0.0096	0.0047	0.0041	0.0173	0.0029	0.0114	0.1708
6	rs1028311	27532950	1.07	0.542615033110665	1.32	2.0712046926868	0.0766098584776325	0.217697515792572	0.1365	0.0601	0.0031	0.0013	0.0048	0.0034	0.0011	0.0136	0.1708	0.0024	0.0042	0.0044	0.102	0.0109	0.0032	8e-04	0.0042	0.1441	0.1067	0.0096	0.0047	0.0041	0.0173	0.0029	0.0114	0.1708
6	rs78643891	27533351	1.07	0.542615033110665	1.32	2.0712046926868	0.0762841124623418	0.215765508792263	0.1365	0.0601	0.0031	0.0013	0.0048	0.0034	0.0011	0.0136	0.1708	0.0024	0.0042	0.0044	0.102	0.0109	0.0032	8e-04	0.0042	0.1441	0.1067	0.0096	0.0047	0.0041	0.0173	0.0029	0.0114	0.1708
6	rs10484399	27534528	1.07	0.542615033110665	1.33	1.99225932571379	0.0760458010980112	0.214373701007763	0.1365	0.0601	0.0031	0.0013	0.0048	0.0034	0.0011	0.0136	0.1709	0.0024	0.0042	0.0044	0.102	0.0109	0.0032	8e-04	0.0042	0.1441	0.1066	0.0096	0.0047	0.0041	0.0173	0.0029	0.0114	0.1708
6	rs6904979	27542016	1.07	0.542615033110665	1.33	1.99225932571379	0.0767839559974739	0.211066798329293	0.1364	0.0602	0.0031	0.0013	0.0048	0.0034	0.0011	0.0136	0.171	0.0024	0.0042	0.0044	0.1021	0.0109	0.0032	8e-04	0.0042	0.1441	0.1064	0.0096	0.0047	0.0042	0.0173	0.0029	0.0114	0.1708
6	rs12154137	27545683	1.07	0.542615033110665	1.33	1.99225932571379	0.0648743474419881	0.218235188306108	0.1364	0.0603	0.0031	0.0013	0.0048	0.0034	0.0011	0.0135	0.1711	0.0024	0.0042	0.0044	0.1021	0.0109	0.0032	8e-04	0.0041	0.1441	0.1064	0.0096	0.0047	0.0043	0.0173	0.0029	0.0114	0.1709
6	rs6903982	27545744	1.07	0.542615033110665	1.33	1.99225932571379	0.0649915088446931	0.218558000785268	0.1364	0.0603	0.0031	0.0013	0.0048	0.0034	0.0011	0.0135	0.1711	0.0024	0.0042	0.0044	0.1021	0.0109	0.0032	8e-04	0.0041	0.1441	0.1064	0.0096	0.0047	0.0043	0.0173	0.0029	0.0114	0.1709
6	rs116724532	27546448	1.07	0.542615033110665	1.33	1.99225932571379	0.0649329107896083	0.219635172294957	0.1364	0.0603	0.0031	0.0013	0.0048	0.0034	0.0011	0.0135	0.1711	0.0024	0.0042	0.0044	0.1021	0.0109	0.0032	8e-04	0.0041	0.1441	0.1064	0.0096	0.0047	0.0043	0.0173	0.0029	0.0113	0.1709
6	rs9379989	27550712	1.07	0.542615033110665	1.34	1.91510480119379	0.0690579527246044	0.21170551676307	0.1364	0.0603	0.0031	0.0012	0.0048	0.0034	0.0011	0.0135	0.1712	0.0024	0.0042	0.0044	0.1022	0.0109	0.0032	8e-04	0.0041	0.144	0.1064	0.0096	0.0047	0.0044	0.0173	0.0029	0.0113	0.1709
6	rs10946938	27550796	1.07	0.542615033110665	1.34	1.91510480119379	0.0691393049837623	0.211918564804875	0.1364	0.0603	0.0031	0.0012	0.0047	0.0034	0.0011	0.0135	0.1712	0.0024	0.0042	0.0044	0.1022	0.0109	0.0032	8e-04	0.0041	0.144	0.1064	0.0096	0.0047	0.0044	0.0173	0.0029	0.0113	0.1709
6	rs12197514	27553784	1.07	0.542615033110665	1.34	1.91510480119379	0.0711727239929605	0.215444059008505	0.1363	0.0602	0.0031	0.0012	0.0047	0.0034	0.0011	0.0135	0.1715	0.0024	0.0042	0.0044	0.1022	0.0109	0.0033	8e-04	0.0041	0.144	0.1064	0.0096	0.0047	0.0044	0.0172	0.0029	0.0113	0.1709
6	rs4713113	27555126	1.07	0.542615033110665	1.34	1.91510480119379	0.0717965024386725	0.224938286978408	0.1363	0.0602	0.0031	0.0012	0.0047	0.0034	0.0011	0.0134	0.1716	0.0024	0.0042	0.0044	0.1022	0.0109	0.0034	8e-04	0.0041	0.1439	0.1064	0.0096	0.0046	0.0044	0.0172	0.0029	0.0113	0.1708
6	rs10946940	27560587	1.07	0.542615033110665	1.34	1.91510480119379	0.0771547598999844	0.230391933645373	0.1361	0.06	0.0032	0.0013	0.0047	0.0034	0.0011	0.0134	0.1718	0.0024	0.0042	0.0044	0.1024	0.0109	0.0034	8e-04	0.0041	0.1439	0.1063	0.0095	0.0046	0.0046	0.0172	0.0029	0.0113	0.1708
6	rs9461392	27566169	1.07	0.542615033110665	1.34	1.91510480119379	0.0790260833122844	0.23072049778309	0.136	0.06	0.0032	0.0013	0.0047	0.0034	0.0011	0.0134	0.1719	0.0024	0.0042	0.0044	0.1024	0.0109	0.0034	8e-04	0.0041	0.1438	0.1063	0.0095	0.0046	0.0046	0.0172	0.0029	0.0113	0.1708
6	rs6456799	27573536	1.07	0.542615033110665	1.34	1.91510480119379	0.0817852477790955	0.229735260309747	0.136	0.0599	0.0032	0.0013	0.0047	0.0034	0.0011	0.0134	0.172	0.0024	0.0042	0.0044	0.1025	0.0109	0.0034	8e-04	0.0041	0.1439	0.1063	0.0095	0.0046	0.0046	0.0172	0.0029	0.0113	0.1708
6	rs9368516	27586122	1.07	0.542615033110665	1.34	1.91510480119379	0.0826956493527134	0.229625873785198	0.1361	0.0598	0.0032	0.0012	0.0047	0.0033	0.0011	0.0134	0.1721	0.0024	0.0042	0.0044	0.1026	0.0109	0.0034	8e-04	0.0041	0.1439	0.1062	0.0095	0.0046	0.0047	0.0171	0.0029	0.0113	0.1707
6	rs9393829	27586181	1.07	0.542615033110665	1.34	1.91510480119379	0.0828785039729586	0.231487736252763	0.1361	0.0598	0.0032	0.0012	0.0047	0.0033	0.0011	0.0134	0.1721	0.0024	0.0042	0.0044	0.1026	0.0109	0.0034	8e-04	0.0041	0.1439	0.1062	0.0095	0.0046	0.0047	0.0171	0.0029	0.0113	0.1707
6	rs6921256	27587518	1.07	0.542615033110665	1.33	1.99225932571379	0.0849766793108499	0.211386077689229	0.1361	0.0597	0.0032	0.0012	0.0047	0.0033	0.0011	0.0133	0.1722	0.0024	0.0041	0.0044	0.1027	0.0109	0.0034	8e-04	0.0041	0.144	0.1062	0.0095	0.0045	0.0048	0.017	0.0029	0.0113	0.1706
6	rs9393831	27588727	1.07	0.542615033110665	1.34	1.91510480119379	0.0907685468679498	0.248908903717352	0.1361	0.0596	0.0032	0.0012	0.0047	0.0033	0.0011	0.0133	0.1723	0.0024	0.0041	0.0044	0.1027	0.0109	0.0034	8e-04	0.0041	0.144	0.1062	0.0095	0.0045	0.0049	0.017	0.0029	0.0113	0.1706
6	rs74759001	27600285	1.07	0.542615033110665	1.34	1.91510480119379	0.0686723824838391	0.244320530869722	0.1362	0.0597	0.0033	0.0012	0.005	0.0034	0.0011	0.0134	0.1706	0.0026	0.0044	0.0047	0.1027	0.0112	0.0035	8e-04	0.0041	0.1439	0.106	0.0095	0.0046	0.0047	0.0171	0.003	0.0114	0.1706
6	rs2143082	27601587	1.07	0.542615033110665	1.34	1.91510480119379	0.0676845117794569	0.245660658319526	0.1362	0.0597	0.0033	0.0012	0.005	0.0034	0.0011	0.0134	0.1705	0.0026	0.0044	0.0048	0.1026	0.0112	0.0035	8e-04	0.0041	0.1438	0.106	0.0096	0.0046	0.0046	0.0171	0.003	0.0114	0.1706
6	rs80179698	27610131	1.07	0.542615033110665	1.34	1.91510480119379	0.0653634362657052	0.2405362278737	0.1362	0.0598	0.0033	0.0012	0.005	0.0034	0.0011	0.0134	0.1704	0.0026	0.0045	0.0048	0.1026	0.0113	0.0035	8e-04	0.0041	0.1438	0.106	0.0096	0.0046	0.0045	0.0171	0.003	0.0115	0.1706
6	rs16867886	27632780	1.07	0.542615033110665	1.34	1.91510480119379	0.0608794781630943	0.260667970731158	0.1363	0.0598	0.0033	0.0013	0.0051	0.0033	0.0011	0.0133	0.1704	0.0027	0.0045	0.0049	0.1026	0.0114	0.0036	8e-04	0.0041	0.1439	0.1058	0.0096	0.0046	0.004	0.0173	0.003	0.0116	0.1702
6	rs6917366	27634640	1.07	0.542615033110665	1.34	1.91510480119379	0.0611230933567865	0.263291458474518	0.1363	0.0598	0.0033	0.0013	0.0051	0.0033	0.0011	0.0133	0.1704	0.0027	0.0045	0.0049	0.1028	0.0114	0.0036	8e-04	0.0041	0.1437	0.1058	0.0096	0.0046	0.004	0.0173	0.003	0.0116	0.1702
6	rs9380001	27634927	1.07	0.542615033110665	1.34	1.91510480119379	0.0622178379789101	0.264663487611455	0.1363	0.0598	0.0033	0.0013	0.0051	0.0033	0.0011	0.0133	0.1704	0.0027	0.0045	0.0049	0.1028	0.0114	0.0036	8e-04	0.0041	0.1437	0.1058	0.0096	0.0046	0.004	0.0173	0.003	0.0116	0.1702
6	rs12213047	27642816	1.07	0.542615033110665	1.34	1.91510480119379	0.0621988542997368	0.261693574608818	0.1364	0.0598	0.0033	0.0013	0.0051	0.0033	0.0011	0.0133	0.1704	0.0027	0.0045	0.0049	0.1028	0.0114	0.0036	8e-04	0.0041	0.1437	0.1058	0.0096	0.0046	0.004	0.0173	0.003	0.0116	0.1702
6	rs9368521	27645278	1.07	0.542615033110665	1.34	1.91510480119379	0.0659732587714168	0.277459056015846	0.1366	0.06	0.0034	0.0013	0.0051	0.0034	0.0011	0.0133	0.1703	0.0027	0.0046	0.005	0.1027	0.0114	0.0036	8e-04	0.0041	0.1435	0.1057	0.0096	0.0046	0.0041	0.0173	0.0031	0.0116	0.17
6	rs9368524	27649763	1.07	0.542615033110665	1.34	1.91510480119379	0.0670045399760528	0.280483049118444	0.1366	0.06	0.0034	0.0013	0.0051	0.0034	0.0011	0.0133	0.1703	0.0027	0.0046	0.005	0.1027	0.0114	0.0036	8e-04	0.0041	0.1435	0.1057	0.0096	0.0046	0.0041	0.0173	0.0031	0.0116	0.17
6	rs73385154	27650521	1.07	0.542615033110665	1.34	1.91510480119379	0.0669846087752095	0.278620938602695	0.1366	0.06	0.0034	0.0013	0.0051	0.0034	0.0011	0.0133	0.1703	0.0027	0.0046	0.005	0.1027	0.0114	0.0036	8e-04	0.0041	0.1435	0.1057	0.0096	0.0046	0.0041	0.0173	0.0031	0.0116	0.17
6	rs62401399	27652308	1.07	0.542615033110665	1.34	1.91510480119379	0.0667258562662527	0.278853494106014	0.1366	0.06	0.0034	0.0013	0.0051	0.0034	0.0011	0.0133	0.1703	0.0027	0.0046	0.005	0.1027	0.0114	0.0036	8e-04	0.0041	0.1435	0.1057	0.0096	0.0046	0.0041	0.0173	0.0031	0.0116	0.17
6	rs76789956	27654657	1.07	0.542615033110665	1.34	1.91510480119379	0.0668651030667458	0.279318783831548	0.1366	0.06	0.0034	0.0013	0.0051	0.0034	0.0011	0.0133	0.1703	0.0027	0.0046	0.005	0.1027	0.0114	0.0036	8e-04	0.0041	0.1435	0.1057	0.0096	0.0046	0.0041	0.0173	0.0031	0.0116	0.17
6	rs1010261	27655564	1.07	0.542615033110665	1.34	1.91510480119379	0.0669447580168334	0.279435143471736	0.1366	0.06	0.0034	0.0013	0.0051	0.0034	0.0011	0.0133	0.1703	0.0027	0.0046	0.005	0.1027	0.0114	0.0036	8e-04	0.0041	0.1435	0.1057	0.0096	0.0046	0.0041	0.0173	0.0031	0.0116	0.1699
6	rs16867901	27656076	1.07	0.542615033110665	1.34	1.91510480119379	0.0666861063727617	0.278969794203787	0.1366	0.06	0.0034	0.0013	0.0051	0.0034	0.0011	0.0133	0.1702	0.0027	0.0046	0.005	0.1027	0.0114	0.0036	8e-04	0.0041	0.1436	0.1057	0.0096	0.0046	0.0041	0.0173	0.0031	0.0116	0.1699
6	rs9348772	27656090	1.07	0.542615033110665	1.34	1.91510480119379	0.0666861063727617	0.278969794203787	0.1366	0.06	0.0034	0.0013	0.0051	0.0034	0.0011	0.0133	0.1702	0.0027	0.0046	0.005	0.1027	0.0114	0.0036	8e-04	0.0041	0.1436	0.1057	0.0096	0.0046	0.0041	0.0173	0.0031	0.0116	0.1699
6	rs10946943	27656255	1.07	0.542615033110665	1.34	1.91510480119379	0.0671441670747496	0.278620938602695	0.1366	0.06	0.0034	0.0013	0.0051	0.0034	0.0011	0.0133	0.1701	0.0027	0.0046	0.005	0.1026	0.0114	0.0036	8e-04	0.0041	0.1436	0.1057	0.0096	0.0046	0.0041	0.0173	0.0031	0.0116	0.1699
6	rs6920044	27657647	1.07	0.542615033110665	1.34	1.91510480119379	0.0666861063727617	0.278504683205491	0.1366	0.06	0.0034	0.0013	0.0051	0.0034	0.0011	0.0133	0.1701	0.0027	0.0046	0.005	0.1026	0.0114	0.0036	8e-04	0.0041	0.1436	0.1057	0.0096	0.0046	0.004	0.0173	0.0031	0.0116	0.1699
6	rs16867911	27662204	1.07	0.542615033110665	1.34	1.91510480119379	0.0616122543489839	0.271556793075828	0.1367	0.06	0.0034	0.0013	0.0051	0.0034	0.0012	0.0133	0.1701	0.0028	0.0046	0.005	0.1027	0.0114	0.0036	8e-04	0.0041	0.1436	0.1056	0.0096	0.0046	0.004	0.0173	0.0031	0.0116	0.1698
6	rs9295739	27662395	1.07	0.542615033110665	1.34	1.91510480119379	0.0613109274110609	0.270058579638946	0.1367	0.06	0.0034	0.0013	0.0051	0.0034	0.0012	0.0132	0.1701	0.0028	0.0046	0.005	0.1027	0.0114	0.0036	8e-04	0.0041	0.1436	0.1056	0.0096	0.0046	0.004	0.0173	0.0031	0.0116	0.1698
6	rs72845066	27662600	1.07	0.542615033110665	1.34	1.91510480119379	0.0610293191003281	0.266037737420555	0.1367	0.06	0.0034	0.0013	0.0051	0.0034	0.0012	0.0132	0.1701	0.0028	0.0046	0.005	0.1027	0.0114	0.0036	8e-04	0.0041	0.1436	0.1056	0.0096	0.0046	0.004	0.0173	0.0031	0.0116	0.1698
6	rs113469268	27665312	1.07	0.542615033110665	1.34	1.91510480119379	0.0577526918302639	0.259302461967339	0.1367	0.06	0.0034	0.0013	0.0051	0.0034	0.0012	0.0132	0.17	0.0027	0.0046	0.0051	0.1027	0.0114	0.0036	8e-04	0.0041	0.1436	0.1056	0.0096	0.0046	0.004	0.0173	0.0031	0.0116	0.1697
6	rs143099908	27667247	1.07	0.542615033110665	1.34	1.91510480119379	0.0665471038792138	0.29138123765663	0.1372	0.0598	0.0034	0.0013	0.0051	0.0034	0.0012	0.0131	0.1696	0.0027	0.0046	0.0053	0.1026	0.0115	0.0036	8e-04	0.0042	0.1435	0.1053	0.0096	0.0045	0.0042	0.0175	0.0032	0.0117	0.1695
6	rs12663707	27668013	1.07	0.542615033110665	1.34	1.91510480119379	0.0711727239929605	0.29812279422906	0.1375	0.0597	0.0034	0.0013	0.0051	0.0035	0.0013	0.013	0.1693	0.0027	0.0046	0.0054	0.1026	0.0116	0.0036	8e-04	0.0042	0.1435	0.1052	0.0096	0.0044	0.0043	0.0176	0.0033	0.0117	0.1694
6	rs11970451	27669047	1.07	0.542615033110665	1.34	1.91510480119379	0.0710898207696274	0.298597630910334	0.1375	0.0597	0.0034	0.0013	0.0051	0.0035	0.0013	0.013	0.1693	0.0027	0.0046	0.0054	0.1026	0.0116	0.0036	8e-04	0.0042	0.1435	0.1052	0.0096	0.0044	0.0043	0.0176	0.0033	0.0117	0.1694
6	rs17749927	27669976	1.07	0.542615033110665	1.34	1.91510480119379	0.0708828375814122	0.29836018411788	0.1375	0.0597	0.0034	0.0013	0.0051	0.0035	0.0013	0.013	0.1693	0.0027	0.0046	0.0054	0.1026	0.0116	0.0036	8e-04	0.0042	0.1435	0.1052	0.0096	0.0044	0.0043	0.0176	0.0033	0.0117	0.1694
6	rs10484400	27670917	1.07	0.542615033110665	1.35	1.83973452191541	0.0707794931867004	0.296818168391985	0.1375	0.0597	0.0034	0.0013	0.0051	0.0035	0.0013	0.013	0.1693	0.0027	0.0046	0.0054	0.1026	0.0116	0.0036	8e-04	0.0042	0.1435	0.1052	0.0096	0.0044	0.0043	0.0176	0.0033	0.0117	0.1694
6	rs9295740	27689502	1.07	0.542615033110665	1.35	1.83973452191541	0.092917094512814	0.295870434343959	0.1381	0.0597	0.0035	0.0014	0.0051	0.0035	0.0013	0.0128	0.1686	0.0027	0.0046	0.0056	0.1031	0.0117	0.0037	9e-04	0.0044	0.143	0.1042	0.0096	0.0043	0.0046	0.0179	0.0034	0.0117	0.1692
6	rs2056925	27690905	1.07	0.542615033110665	1.36	1.76614159413628	0.101076676380819	0.284686660229158	0.1382	0.0598	0.0035	0.0014	0.0051	0.0035	0.0013	0.0128	0.1685	0.0027	0.0046	0.0056	0.1032	0.0117	0.0037	8e-04	0.0045	0.1427	0.1043	0.0096	0.0043	0.0046	0.018	0.0034	0.0117	0.1692
6	rs9468209	27694421	1.07	0.542615033110665	1.36	1.76614159413628	0.104747705347177	0.285154906800068	0.1383	0.0601	0.0035	0.0014	0.0051	0.0035	0.0013	0.0128	0.1685	0.0026	0.0046	0.0055	0.1032	0.0117	0.0037	8e-04	0.0045	0.1424	0.1043	0.0096	0.0043	0.0046	0.0179	0.0034	0.0117	0.1692
6	rs7740062	27705598	1.07	0.542615033110665	1.36	1.76614159413628	0.105571623482515	0.287382279670815	0.1383	0.0602	0.0035	0.0014	0.0051	0.0035	0.0013	0.0128	0.1684	0.0026	0.0046	0.0055	0.1032	0.0117	0.0037	8e-04	0.0045	0.1424	0.1042	0.0096	0.0043	0.0046	0.0179	0.0034	0.0117	0.1692
6	rs6902689	27709441	1.07	0.542615033110665	1.36	1.76614159413628	0.106025153363216	0.295633643836388	0.1383	0.0602	0.0035	0.0014	0.0051	0.0035	0.0013	0.0128	0.1684	0.0026	0.0046	0.0055	0.1032	0.0117	0.0037	9e-04	0.0045	0.1424	0.1042	0.0096	0.0043	0.0046	0.0179	0.0034	0.0117	0.1692
6	rs17693963	27710165	1.07	0.542615033110665	1.36	1.76614159413628	0.105918331826977	0.297410966297307	0.1382	0.0601	0.0035	0.0014	0.0051	0.0036	0.0013	0.0128	0.1684	0.0026	0.0046	0.0055	0.103	0.0117	0.0037	9e-04	0.0046	0.1424	0.1042	0.0096	0.0043	0.0046	0.0179	0.0035	0.0117	0.1692
6	rs6908615	27710249	1.07	0.542615033110665	1.36	1.76614159413628	0.105918331826977	0.297529568665732	0.1382	0.0601	0.0035	0.0014	0.0051	0.0036	0.0013	0.0128	0.1684	0.0026	0.0046	0.0055	0.103	0.0117	0.0037	9e-04	0.0046	0.1424	0.1042	0.0096	0.0043	0.0046	0.0179	0.0035	0.0117	0.1692
6	rs4713119	27712825	1.07	0.542615033110665	1.36	1.76614159413628	0.107204604661319	0.297648185287458	0.1382	0.0601	0.0035	0.0014	0.0051	0.0036	0.0013	0.0128	0.1684	0.0026	0.0046	0.0056	0.103	0.0117	0.0037	9e-04	0.0046	0.1424	0.1041	0.0096	0.0043	0.0046	0.0179	0.0035	0.0117	0.1692
6	rs9461403	27713528	1.07	0.542615033110665	1.37	1.69431881237172	0.114395759538553	0.316324434414308	0.1383	0.0601	0.0035	0.0014	0.0051	0.0036	0.0013	0.0128	0.1683	0.0026	0.0046	0.0057	0.103	0.0117	0.0037	9e-04	0.0046	0.1423	0.1041	0.0096	0.0044	0.0046	0.0178	0.0035	0.0117	0.1692
6	rs6901520	27714575	1.07	0.542615033110665	1.37	1.69431881237172	0.114451763715974	0.311142711991857	0.1383	0.0601	0.0035	0.0014	0.0051	0.0036	0.0013	0.0128	0.1683	0.0026	0.0046	0.0057	0.103	0.0117	0.0037	9e-04	0.0046	0.1423	0.1041	0.0096	0.0044	0.0046	0.0178	0.0035	0.0117	0.1692
6	rs9461405	27719375	1.07	0.542615033110665	1.36	1.76614159413628	0.111617021481058	0.309461137839901	0.1384	0.0603	0.0036	0.0014	0.0051	0.0036	0.0013	0.0128	0.1679	0.0026	0.0046	0.0057	0.103	0.0117	0.0037	9e-04	0.0046	0.1423	0.104	0.0096	0.0044	0.0047	0.0178	0.0035	0.0116	0.1694
6	rs9461406	27719764	1.07	0.542615033110665	1.36	1.76614159413628	0.111093815705343	0.312104827994577	0.1385	0.0603	0.0035	0.0014	0.0051	0.0036	0.0013	0.0128	0.1679	0.0026	0.0046	0.0057	0.103	0.0117	0.0037	9e-04	0.0046	0.1424	0.104	0.0096	0.0044	0.0047	0.0178	0.0035	0.0116	0.1694
6	rs4713120	27721835	1.07	0.542615033110665	1.36	1.76614159413628	0.113167930130913	0.316566061568284	0.1385	0.0603	0.0036	0.0014	0.005	0.0036	0.0013	0.0128	0.1679	0.0026	0.0045	0.0057	0.103	0.0117	0.0037	9e-04	0.0046	0.1424	0.104	0.0096	0.0044	0.0047	0.0177	0.0035	0.0116	0.1694
6	rs7776351	27726731	1.07	0.542615033110665	1.36	1.76614159413628	0.113140119648758	0.313429177770568	0.1385	0.0603	0.0036	0.0014	0.005	0.0036	0.0013	0.0128	0.168	0.0026	0.0046	0.0057	0.103	0.0117	0.0037	9e-04	0.0046	0.1424	0.1041	0.0096	0.0044	0.0047	0.0176	0.0035	0.0116	0.1694
6	rs7759217	27730463	1.07	0.542615033110665	1.37	1.69431881237172	0.109615086565994	0.320924657666739	0.1385	0.0603	0.0036	0.0014	0.005	0.0036	0.0013	0.0129	0.1678	0.0026	0.0046	0.0057	0.103	0.0117	0.0037	9e-04	0.0046	0.1424	0.1041	0.0096	0.0044	0.0047	0.0176	0.0036	0.0116	0.1695
6	rs9468220	27732976	1.07	0.542615033110665	1.37	1.69431881237172	0.10645310817448	0.320318245663164	0.1385	0.0603	0.0036	0.0014	0.005	0.0036	0.0013	0.0129	0.1678	0.0026	0.0047	0.0057	0.103	0.0117	0.0037	9e-04	0.0046	0.1424	0.104	0.0097	0.0044	0.0047	0.0175	0.0036	0.0116	0.1695
6	rs9366702	27734470	1.07	0.542615033110665	1.36	1.76614159413628	0.104933400736885	0.321288667102202	0.1385	0.0603	0.0036	0.0014	0.005	0.0036	0.0013	0.0129	0.1679	0.0026	0.0047	0.0057	0.103	0.0117	0.0037	9e-04	0.0046	0.1424	0.1039	0.0098	0.0043	0.0046	0.0175	0.0036	0.0116	0.1694
6	rs9295747	27736993	1.07	0.542615033110665	1.36	1.76614159413628	0.10131021815133	0.323596878928943	0.1385	0.0604	0.0036	0.0014	0.005	0.0036	0.0013	0.0129	0.1679	0.0026	0.0047	0.0057	0.103	0.0117	0.0037	9e-04	0.0046	0.1424	0.1039	0.0098	0.0043	0.0046	0.0175	0.0036	0.0116	0.1693
6	rs742046	27739254	1.07	0.542615033110665	1.36	1.76614159413628	0.0990411286479222	0.304313344114709	0.1386	0.0605	0.0035	0.0014	0.005	0.0036	0.0013	0.0129	0.1678	0.0026	0.0047	0.0057	0.103	0.0117	0.0037	9e-04	0.0046	0.1425	0.1039	0.0098	0.0043	0.0046	0.0175	0.0036	0.0116	0.1693
6	rs742047	27739380	1.07	0.542615033110665	1.36	1.76614159413628	0.0990923421511943	0.305388652486261	0.1386	0.0605	0.0035	0.0014	0.005	0.0036	0.0013	0.0129	0.1679	0.0026	0.0047	0.0057	0.103	0.0117	0.0037	9e-04	0.0046	0.1425	0.1039	0.0098	0.0043	0.0046	0.0175	0.0036	0.0116	0.1693
6	rs6901437	27742186	1.07	0.542615033110665	1.36	1.76614159413628	0.107932368588866	0.312465849071451	0.1386	0.0606	0.0035	0.0015	0.005	0.0037	0.0013	0.0129	0.1678	0.0026	0.0047	0.0057	0.1029	0.0117	0.0037	9e-04	0.0046	0.1423	0.1039	0.0097	0.0043	0.0046	0.0175	0.0036	0.0116	0.1693
6	rs9468226	27746178	1.07	0.542615033110665	1.36	1.76614159413628	0.126557483792601	0.318985330996762	0.1386	0.0607	0.0035	0.0015	0.005	0.0039	0.0012	0.0129	0.1678	0.0026	0.0047	0.0057	0.1029	0.0116	0.0037	9e-04	0.0046	0.1422	0.1039	0.0097	0.0043	0.0046	0.0175	0.0036	0.0116	0.1692
6	rs9468227	27746342	1.07	0.542615033110665	1.36	1.76614159413628	0.127542548363191	0.318622093693423	0.1386	0.0607	0.0035	0.0015	0.005	0.0039	0.0012	0.0129	0.1678	0.0026	0.0047	0.0057	0.1029	0.0116	0.0037	9e-04	0.0046	0.1421	0.1039	0.0097	0.0043	0.0046	0.0175	0.0036	0.0116	0.1692
6	rs10484401	27746590	1.07	0.542615033110665	1.36	1.76614159413628	0.128742778476855	0.322745919414455	0.1387	0.0607	0.0035	0.0015	0.005	0.004	0.0012	0.0129	0.1678	0.0026	0.0047	0.0057	0.1028	0.0116	0.0037	9e-04	0.0046	0.1421	0.104	0.0097	0.0043	0.0046	0.0175	0.0036	0.0116	0.1692
6	rs9357048	27747042	1.07	0.542615033110665	1.36	1.76614159413628	0.125754966361722	0.317895986017691	0.1387	0.0607	0.0035	0.0015	0.005	0.004	0.0012	0.0129	0.1678	0.0026	0.0047	0.0057	0.1028	0.0116	0.0037	9e-04	0.0046	0.1422	0.104	0.0097	0.0043	0.0046	0.0174	0.0036	0.0115	0.1692
6	rs2179095	27750858	1.07	0.542615033110665	1.36	1.76614159413628	0.125162506644569	0.321288667102202	0.1388	0.0608	0.0035	0.0015	0.0049	0.004	0.0012	0.0129	0.168	0.0025	0.0047	0.0056	0.1028	0.0115	0.0037	0.001	0.0046	0.1422	0.104	0.0097	0.0043	0.0046	0.0173	0.0036	0.0115	0.1694
6	rs200466	27757677	1.07	0.542615033110665	1.36	1.76614159413628	0.0947733474528253	0.318985330996762	0.1392	0.0611	0.0033	0.0015	0.0047	0.004	0.0012	0.0129	0.168	0.0027	0.0048	0.0054	0.1028	0.0114	0.0036	0.0012	0.0046	0.142	0.1039	0.0097	0.0042	0.0046	0.0174	0.0036	0.0113	0.1695
6	rs200469	27757960	1.07	0.542615033110665	1.36	1.76614159413628	0.0953472377449878	0.317895986017691	0.1392	0.0611	0.0033	0.0015	0.0047	0.004	0.0012	0.0129	0.168	0.0028	0.0048	0.0054	0.1028	0.0114	0.0036	0.0012	0.0046	0.1419	0.1041	0.0097	0.0042	0.0046	0.0173	0.0036	0.0113	0.1694
6	rs74825289	27758052	1.07	0.542615033110665	1.36	1.76614159413628	0.0949727142219086	0.314031705047368	0.1392	0.0611	0.0033	0.0015	0.0047	0.004	0.0012	0.0129	0.168	0.0028	0.0048	0.0054	0.1028	0.0114	0.0036	0.0012	0.0046	0.1419	0.1041	0.0097	0.0042	0.0046	0.0173	0.0036	0.0113	0.1694
6	rs200470	27762187	1.07	0.542615033110665	1.36	1.76614159413628	0.0905505978450878	0.309101153825317	0.1394	0.061	0.0033	0.0015	0.0047	0.004	0.0012	0.0129	0.168	0.0028	0.0048	0.0054	0.1028	0.0114	0.0036	0.0012	0.0046	0.1417	0.104	0.0097	0.0042	0.0046	0.0173	0.0036	0.0113	0.1695
6	rs9295749	27767395	1.07	0.542615033110665	1.36	1.76614159413628	0.0850464206132238	0.310301585774681	0.1395	0.061	0.0033	0.0015	0.0048	0.0039	0.0012	0.0129	0.168	0.0029	0.0049	0.0055	0.1027	0.0114	0.0036	0.0012	0.0046	0.1415	0.104	0.0097	0.0042	0.0046	0.0173	0.0035	0.0113	0.1696
6	rs9461412	27771654	1.07	0.542615033110665	1.36	1.76614159413628	0.0834515900517572	0.328594252649366	0.1396	0.061	0.0032	0.0015	0.0048	0.0039	0.0012	0.0129	0.168	0.003	0.0049	0.0055	0.1027	0.0114	0.0036	0.0012	0.0046	0.1413	0.1039	0.0097	0.0042	0.0046	0.0173	0.0035	0.0113	0.1697
6	rs200479	27771684	1.07	0.542615033110665	1.36	1.76614159413628	0.0832679278659835	0.327617393291331	0.1396	0.061	0.0032	0.0015	0.0048	0.0039	0.0012	0.0129	0.168	0.003	0.0049	0.0055	0.1027	0.0114	0.0036	0.0012	0.0046	0.1413	0.1039	0.0097	0.0042	0.0046	0.0173	0.0035	0.0113	0.1696
6	rs169263	27772657	1.07	0.542615033110665	1.36	1.76614159413628	0.0790926578362413	0.329694236068424	0.1402	0.0608	0.0031	0.0014	0.0048	0.0039	0.0011	0.0128	0.1679	0.0033	0.005	0.0055	0.1028	0.0114	0.0036	0.0014	0.0046	0.1409	0.1036	0.0097	0.0042	0.0045	0.0172	0.0035	0.0113	0.1699
6	rs200480	27773664	1.07	0.542615033110665	1.36	1.76614159413628	0.0820122435972977	0.340629262954728	0.1405	0.0606	0.003	0.0014	0.0049	0.0039	0.0011	0.0128	0.168	0.0037	0.0051	0.0055	0.1029	0.0114	0.0036	0.0015	0.0045	0.1407	0.1033	0.0097	0.0041	0.0045	0.0171	0.0036	0.0114	0.17
6	rs200482	27773904	1.07	0.542615033110665	1.37	1.69431881237172	0.0814228920927938	0.345577435925207	0.1406	0.0605	0.003	0.0014	0.0049	0.0039	0.0011	0.0128	0.1679	0.0037	0.0051	0.0055	0.1029	0.0114	0.0036	0.0015	0.0045	0.1407	0.1032	0.0097	0.0041	0.0045	0.0171	0.0036	0.0114	0.17
6	rs200483	27774824	1.07	0.542615033110665	1.37	1.69431881237172	0.0808137526446129	0.36305609007828	0.1407	0.0605	0.003	0.0014	0.0049	0.0039	0.0011	0.0128	0.1679	0.0037	0.0051	0.0055	0.103	0.0114	0.0036	0.0015	0.0045	0.1407	0.1032	0.0095	0.0041	0.0045	0.0171	0.0036	0.0114	0.17
6	rs3175123	27778982	1.07	0.542615033110665	1.37	1.69431881237172	0.0800061239818817	0.361046108028788	0.1408	0.0605	0.003	0.0014	0.0049	0.0039	0.0011	0.0128	0.1679	0.0037	0.0051	0.0055	0.1031	0.0114	0.0036	0.0015	0.0045	0.1407	0.1032	0.0095	0.0041	0.0044	0.0171	0.0035	0.0114	0.17
6	rs370155	27782031	1.07	0.542615033110665	1.37	1.69431881237172	0.0781859233211693	0.357786665923323	0.1409	0.0605	0.003	0.0014	0.0049	0.0039	0.0011	0.0128	0.1679	0.0037	0.0051	0.0055	0.1031	0.0114	0.0036	0.0015	0.0045	0.1407	0.1031	0.0095	0.0041	0.0044	0.0171	0.0035	0.0114	0.17
6	rs200490	27796935	1.07	0.542615033110665	1.37	1.69431881237172	0.0764577322126963	0.354785442021858	0.141	0.0605	0.003	0.0014	0.0049	0.0039	0.0011	0.0128	0.1679	0.0037	0.0051	0.0055	0.1029	0.0114	0.0037	0.0015	0.0046	0.1407	0.1032	0.0095	0.0041	0.0044	0.017	0.0036	0.0114	0.17
6	rs201005	27804160	1.07	0.542615033110665	1.37	1.69431881237172	0.0774171975384979	0.36721165093302	0.1411	0.0605	0.003	0.0014	0.0049	0.0038	0.0011	0.0128	0.1679	0.0037	0.0051	0.0055	0.1029	0.0114	0.0037	0.0015	0.0046	0.1407	0.1031	0.0095	0.0041	0.0044	0.017	0.0036	0.0114	0.17
6	rs201004	27804934	1.07	0.542615033110665	1.37	1.69431881237172	0.0779218091050427	0.370495129204919	0.1411	0.0605	0.003	0.0014	0.0049	0.0038	0.0011	0.0128	0.1679	0.0037	0.0051	0.0055	0.1029	0.0114	0.0037	0.0015	0.0046	0.1407	0.1031	0.0095	0.0041	0.0044	0.017	0.0036	0.0114	0.17
6	rs34706883	27805255	1.07	0.542615033110665	1.37	1.69431881237172	0.0779657881904275	0.369989442003854	0.1411	0.0605	0.003	0.0014	0.0049	0.0038	0.0011	0.0128	0.1679	0.0037	0.0051	0.0055	0.1029	0.0114	0.0037	0.0015	0.0046	0.1407	0.1031	0.0095	0.0041	0.0044	0.017	0.0036	0.0114	0.17
6	rs9468236	27806434	1.07	0.542615033110665	1.37	1.69431881237172	0.0779657881904275	0.368473550370898	0.1411	0.0605	0.003	0.0014	0.0049	0.0038	0.0011	0.0128	0.1678	0.0037	0.0051	0.0055	0.1029	0.0114	0.0037	0.0015	0.0046	0.1407	0.1031	0.0095	0.0041	0.0044	0.017	0.0036	0.0114	0.17
6	rs201002	27808192	1.07	0.542615033110665	1.37	1.69431881237172	0.077789967701889	0.365195160757507	0.1411	0.0605	0.003	0.0014	0.0049	0.0038	0.0011	0.0128	0.1678	0.0037	0.0051	0.0055	0.1029	0.0114	0.0037	0.0015	0.0046	0.1407	0.1031	0.0095	0.0041	0.0044	0.017	0.0036	0.0113	0.17
6	rs175597	27810626	1.07	0.542615033110665	1.37	1.69431881237172	0.0781198408275469	0.351168625105529	0.1413	0.0606	0.0031	0.0014	0.0048	0.0038	0.0011	0.0128	0.1677	0.0037	0.0051	0.0055	0.1031	0.0114	0.0037	0.0015	0.0046	0.1405	0.1029	0.0095	0.004	0.0044	0.017	0.0036	0.0113	0.1699
6	rs200995	27813694	1.07	0.542615033110665	1.37	1.69431881237172	0.0812195198151081	0.34483389775437	0.1418	0.0608	0.0031	0.0014	0.0048	0.0039	0.0011	0.0128	0.1679	0.0037	0.0051	0.0055	0.1019	0.0113	0.0037	0.0015	0.0046	0.1407	0.1029	0.0095	0.0039	0.0044	0.0171	0.0035	0.0113	0.1704
6	rs200994	27813813	1.07	0.542615033110665	1.37	1.69431881237172	0.0868489445400027	0.344710019622778	0.1418	0.0608	0.0031	0.0014	0.0048	0.0038	0.0011	0.0128	0.1679	0.0038	0.0051	0.0055	0.1019	0.011	0.0037	0.0015	0.0046	0.1407	0.1029	0.0095	0.0039	0.0044	0.0171	0.0036	0.0113	0.1704
6	rs200991	27815494	1.07	0.542615033110665	1.37	1.69431881237172	0.0867782654535407	0.335087344491429	0.1418	0.0608	0.0031	0.0014	0.0048	0.0039	0.0011	0.0128	0.1679	0.0038	0.0051	0.0055	0.1019	0.011	0.0037	0.0015	0.0046	0.1408	0.1029	0.0096	0.0039	0.0044	0.0171	0.0035	0.0113	0.1703
6	rs13194781	27815639	1.07	0.542615033110665	1.35	1.83973452191541	0.0860032097370946	0.335333090830472	0.1418	0.0608	0.0031	0.0014	0.0048	0.0039	0.0011	0.0128	0.1679	0.0038	0.0051	0.0055	0.1019	0.011	0.0037	0.0015	0.0046	0.1408	0.1029	0.0096	0.0039	0.0044	0.0171	0.0035	0.0113	0.1703
6	rs200988	27819353	1.07	0.542615033110665	1.34	1.91510480119379	0.0918144378371319	0.35541010157348	0.1417	0.0607	0.0031	0.0014	0.0048	0.0039	0.0011	0.0127	0.168	0.0038	0.0051	0.0055	0.1018	0.011	0.0037	0.0015	0.0047	0.1408	0.103	0.0096	0.0039	0.0044	0.0171	0.0035	0.0113	0.1704
6	rs77105095	27821816	1.07	0.542615033110665	1.34	1.91510480119379	0.092917094512814	0.361548306348442	0.1417	0.0607	0.0032	0.0014	0.0048	0.0039	0.0011	0.0126	0.1681	0.0038	0.0051	0.0055	0.1018	0.011	0.0037	0.0015	0.0047	0.1408	0.1031	0.0096	0.0039	0.0044	0.0171	0.0035	0.0113	0.1704
6	rs9461416	27825860	1.07	0.542615033110665	1.34	1.91510480119379	0.0955223328024907	0.358412827821463	0.1416	0.0607	0.0031	0.0014	0.0048	0.0039	0.0011	0.0125	0.1682	0.0038	0.0051	0.0055	0.1017	0.0111	0.0037	0.0015	0.0047	0.1407	0.1032	0.0096	0.0039	0.0044	0.0171	0.0035	0.0113	0.1705
6	rs112409800	27829994	1.07	0.542615033110665	1.34	1.91510480119379	0.100791693423988	0.369610304469639	0.1416	0.0606	0.003	0.0014	0.0048	0.0039	0.0011	0.0124	0.1683	0.0038	0.0051	0.0055	0.1018	0.0111	0.0037	0.0015	0.0047	0.1406	0.1034	0.0096	0.0039	0.0044	0.0171	0.0035	0.0113	0.1706
6	rs13199772	27834085	1.07	0.542615033110665	1.34	1.91510480119379	0.103138152134861	0.357285961179865	0.1416	0.0606	0.0029	0.0014	0.0048	0.0039	0.0011	0.0124	0.1683	0.0038	0.0051	0.0055	0.1019	0.0111	0.0037	0.0015	0.0047	0.1407	0.1033	0.0097	0.0039	0.0044	0.0171	0.0035	0.0113	0.1706
6	rs34144478	27834677	1.07	0.542615033110665	1.34	1.91510480119379	0.104350475096526	0.361297182392564	0.1416	0.0606	0.0028	0.0014	0.0048	0.0039	0.0011	0.0124	0.1683	0.0038	0.0051	0.0055	0.1019	0.0111	0.0037	0.0015	0.0047	0.1407	0.1033	0.0097	0.0039	0.0044	0.0171	0.0035	0.0113	0.1706
6	rs16868094	27834702	1.07	0.542615033110665	1.34	1.91510480119379	0.104429846058308	0.361422738173099	0.1416	0.0606	0.0028	0.0014	0.0048	0.0039	0.0011	0.0124	0.1682	0.0038	0.0051	0.0055	0.1019	0.0111	0.0037	0.0015	0.0047	0.1407	0.1033	0.0097	0.0039	0.0044	0.0171	0.0035	0.0113	0.1706
6	rs11970638	27834877	1.07	0.542615033110665	1.34	1.91510480119379	0.104959945343049	0.361422738173099	0.1416	0.0606	0.0028	0.0014	0.0048	0.0039	0.0011	0.0124	0.1682	0.0038	0.0051	0.0055	0.1019	0.0111	0.0037	0.0015	0.0047	0.1407	0.1033	0.0097	0.0039	0.0044	0.0171	0.0035	0.0113	0.1706
6	rs116008322	27835055	1.07	0.542615033110665	1.34	1.91510480119379	0.105145874457183	0.360418639253829	0.1416	0.0606	0.0028	0.0014	0.0048	0.0039	0.0011	0.0124	0.1682	0.0038	0.0051	0.0055	0.1019	0.0111	0.0037	0.0015	0.0047	0.1407	0.1033	0.0097	0.0039	0.0044	0.0171	0.0035	0.0113	0.1706
6	rs17763089	27835218	1.07	0.542615033110665	1.34	1.91510480119379	0.105278806202435	0.359289978226633	0.1416	0.0606	0.0028	0.0014	0.0048	0.0039	0.0011	0.0124	0.1682	0.0038	0.0051	0.0055	0.1019	0.0111	0.0037	0.0015	0.0047	0.1407	0.1033	0.0097	0.0039	0.0044	0.0171	0.0035	0.0113	0.1706
6	rs200951	27835930	1.07	0.542615033110665	1.34	1.91510480119379	0.106132041758243	0.354410797068161	0.1416	0.0606	0.0028	0.0014	0.0048	0.0039	0.0011	0.0124	0.1682	0.0038	0.0051	0.0055	0.1019	0.0111	0.0037	0.0015	0.0047	0.1407	0.1033	0.0097	0.0039	0.0044	0.0171	0.0035	0.0113	0.1706
6	rs200953	27837267	1.07	0.542615033110665	1.34	1.91510480119379	0.10398057354665	0.33447320802936	0.1416	0.0606	0.0028	0.0014	0.0048	0.0039	0.0011	0.0124	0.1682	0.0038	0.0051	0.0055	0.1019	0.0111	0.0037	0.0015	0.0047	0.1407	0.1033	0.0097	0.0039	0.0044	0.0171	0.0035	0.0113	0.1706
6	rs9348779	27838210	1.07	0.542615033110665	1.34	1.91510480119379	0.103216947902537	0.333613968190977	0.1416	0.0606	0.0028	0.0014	0.0048	0.0039	0.0011	0.0124	0.1682	0.0038	0.0051	0.0055	0.102	0.0111	0.0037	0.0015	0.0047	0.1407	0.1033	0.0097	0.0039	0.0044	0.0171	0.0035	0.0113	0.1706
6	rs80103290	27839018	1.07	0.542615033110665	1.34	1.91510480119379	0.103716858458621	0.333123263135579	0.1415	0.0606	0.0029	0.0014	0.0048	0.0039	0.0011	0.0124	0.1682	0.0038	0.0051	0.0055	0.102	0.011	0.0037	0.0015	0.0047	0.1407	0.1033	0.0097	0.0039	0.0044	0.0171	0.0037	0.0113	0.1706
6	rs200955	27839312	1.07	0.542615033110665	1.34	1.91510480119379	0.103059393851501	0.32627560388876	0.1415	0.0606	0.0029	0.0014	0.0048	0.0039	0.0011	0.0124	0.1682	0.0038	0.0051	0.0055	0.102	0.011	0.0037	0.0015	0.0047	0.1407	0.1033	0.0097	0.0039	0.0044	0.0171	0.0037	0.0113	0.1705
6	rs200956	27839746	1.07	0.542615033110665	1.34	1.91510480119379	0.102169418619725	0.32298898344543	0.1415	0.0606	0.0029	0.0014	0.0048	0.0039	0.0011	0.0124	0.1682	0.0038	0.0051	0.0055	0.102	0.011	0.0037	0.0015	0.0047	0.1407	0.1033	0.0097	0.0039	0.0044	0.0171	0.0037	0.0113	0.1705
6	rs9368536	27840425	1.07	0.542615033110665	1.34	1.91510480119379	0.10081758019774	0.315117118608855	0.1415	0.0606	0.0029	0.0014	0.0048	0.0039	0.0011	0.0124	0.1682	0.0038	0.0051	0.0055	0.102	0.011	0.0037	0.0015	0.0047	0.1407	0.1032	0.0097	0.0039	0.0044	0.017	0.0037	0.0113	0.1706
6	rs45509595	27840926	1.07	0.542615033110665	1.34	1.91510480119379	0.0998368012203978	0.309581160254168	0.1415	0.0606	0.0029	0.0014	0.0048	0.0039	0.0011	0.0124	0.1682	0.0038	0.0051	0.0055	0.1019	0.011	0.0037	0.0015	0.0047	0.1407	0.1032	0.0097	0.0039	0.0044	0.017	0.0037	0.0113	0.1706
6	rs200959	27842047	1.07	0.542615033110665	1.34	1.91510480119379	0.0977407814048024	0.315237788631086	0.1416	0.0606	0.0029	0.0014	0.0048	0.0039	0.0011	0.0125	0.1682	0.0038	0.0051	0.0055	0.1019	0.011	0.0037	0.0015	0.0047	0.1407	0.1032	0.0097	0.0039	0.0044	0.017	0.0037	0.0113	0.1706
6	rs573179	27849676	1.07	0.542615033110665	1.34	1.91510480119379	0.100947076366463	0.346197403457613	0.1417	0.0606	0.0029	0.0014	0.0048	0.0039	0.0011	0.0125	0.1683	0.0038	0.0051	0.0054	0.1019	0.011	0.0036	0.0015	0.0048	0.1407	0.1031	0.0097	0.004	0.0044	0.0169	0.0037	0.0113	0.1706
6	rs200973	27858421	1.07	0.542615033110665	1.34	1.91510480119379	0.129677642518308	0.403125993137984	0.1424	0.0605	0.0029	0.0016	0.0048	0.0038	0.0012	0.0125	0.1676	0.0039	0.0051	0.0055	0.1018	0.0112	0.0036	0.0015	0.005	0.1404	0.1028	0.0098	0.004	0.0043	0.0168	0.0037	0.0115	0.1705
6	rs200968	27859568	1.07	0.542615033110665	1.34	1.91510480119379	0.128231848520016	0.396410088724221	0.1425	0.0605	0.0029	0.0016	0.0048	0.0038	0.0012	0.0125	0.1676	0.0039	0.0051	0.0055	0.1018	0.0112	0.0036	0.0015	0.005	0.1404	0.1028	0.0098	0.004	0.0043	0.0168	0.0037	0.0115	0.1705
6	rs7748520	27864908	1.07	0.542615033110665	1.34	1.91510480119379	0.112973345134015	0.381286683764506	0.1426	0.0605	0.0029	0.0015	0.0048	0.0038	0.0012	0.0125	0.1675	0.0039	0.0051	0.0055	0.102	0.0112	0.0036	0.0015	0.0049	0.1403	0.1027	0.0098	0.004	0.0043	0.0168	0.0037	0.0115	0.1705
6	rs113923608	27867982	1.07	0.542615033110665	1.33	1.99225932571379	0.108961800700946	0.381159220640988	0.1431	0.0605	0.0029	0.0015	0.0048	0.0038	0.0012	0.0124	0.1671	0.004	0.0051	0.0055	0.1021	0.0113	0.0036	0.0015	0.0048	0.1401	0.1027	0.0099	0.004	0.0043	0.0168	0.0037	0.0115	0.1705
6	rs1873213	27869321	1.07	0.542615033110665	1.33	1.99225932571379	0.105092730982076	0.379757912824782	0.1437	0.0605	0.0029	0.0015	0.0049	0.0038	0.0012	0.0124	0.1665	0.0041	0.0051	0.0056	0.1022	0.0113	0.0036	0.0016	0.0047	0.1399	0.1026	0.0099	0.004	0.0043	0.0167	0.0036	0.0115	0.1705
6	rs9468252	27870772	1.07	0.542615033110665	1.33	1.99225932571379	0.101908576649293	0.369483949663843	0.1441	0.0604	0.0028	0.0014	0.0049	0.0038	0.0012	0.0123	0.1662	0.0042	0.0051	0.0056	0.1024	0.0114	0.0037	0.0016	0.0046	0.1398	0.1025	0.0099	0.004	0.0043	0.0167	0.0036	0.0115	0.1705
6	rs9380028	27872759	1.07	0.542615033110665	1.33	1.99225932571379	0.102352255516496	0.354785442021858	0.1444	0.0604	0.0028	0.0013	0.0049	0.0038	0.0011	0.0123	0.1661	0.0042	0.0051	0.0055	0.1025	0.0114	0.0037	0.0015	0.0046	0.1397	0.1025	0.01	0.004	0.0042	0.0167	0.0036	0.0115	0.1706
6	rs75165919	27872898	1.07	0.542615033110665	1.33	1.99225932571379	0.10185645816466	0.356160107168408	0.1444	0.0603	0.0028	0.0013	0.0049	0.0038	0.0011	0.0123	0.1661	0.0042	0.0051	0.0055	0.1025	0.0114	0.0037	0.0015	0.0046	0.1397	0.1025	0.01	0.004	0.0042	0.0167	0.0036	0.0115	0.1706
6	rs149878	27878738	1.07	0.542615033110665	1.33	1.99225932571379	0.116734106157177	0.410783281547667	0.1446	0.0603	0.0028	0.0013	0.0049	0.0037	0.0011	0.0122	0.1661	0.0043	0.0051	0.0055	0.1026	0.0114	0.0037	0.0015	0.0046	0.1396	0.1026	0.01	0.0041	0.0042	0.0166	0.0036	0.0115	0.1706
6	rs34788973	27879200	1.07	0.542615033110665	1.33	1.99225932571379	0.117728870799041	0.409742700032215	0.1446	0.0603	0.0028	0.0013	0.0049	0.0037	0.0011	0.0122	0.1661	0.0043	0.0051	0.0055	0.1027	0.0113	0.0037	0.0015	0.0046	0.1396	0.1026	0.01	0.0041	0.0042	0.0166	0.0035	0.0115	0.1706
6	rs34957169	27879397	1.07	0.542615033110665	1.33	1.99225932571379	0.117358782789794	0.407663700213299	0.1445	0.0603	0.0028	0.0013	0.0049	0.0037	0.0011	0.0122	0.1662	0.0043	0.0051	0.0055	0.1027	0.0113	0.0037	0.0015	0.0046	0.1397	0.1026	0.01	0.0041	0.0042	0.0166	0.0035	0.0115	0.1707
6	rs9368537	27879551	1.07	0.542615033110665	1.33	1.99225932571379	0.114844264931394	0.398215160568717	0.1444	0.0604	0.0028	0.0013	0.0049	0.0037	0.0011	0.0122	0.1662	0.0042	0.0051	0.0055	0.1027	0.0113	0.0037	0.0015	0.0046	0.1397	0.1026	0.01	0.0041	0.0042	0.0166	0.0035	0.0115	0.1707
6	rs61742093	27879982	1.07	0.542615033110665	1.33	1.99225932571379	0.112945564110255	0.408572907230881	0.1442	0.0604	0.0028	0.0013	0.0049	0.0037	0.0011	0.0122	0.1662	0.0042	0.0051	0.0055	0.1028	0.0113	0.0037	0.0015	0.0046	0.1397	0.1027	0.01	0.0041	0.0042	0.0166	0.0035	0.0115	0.1709
6	rs1497526	27883201	1.07	0.542615033110665	1.33	1.99225932571379	0.115631746115899	0.412215255089743	0.1443	0.0603	0.0028	0.0013	0.0048	0.0037	0.0011	0.0121	0.1661	0.0043	0.005	0.0055	0.1033	0.0113	0.0036	0.0016	0.0046	0.1397	0.1027	0.01	0.004	0.0042	0.0165	0.0035	0.0115	0.1709
6	rs13218875	27884012	1.07	0.542615033110665	1.33	1.99225932571379	0.112390827153306	0.422539043765051	0.1444	0.0602	0.0028	0.0013	0.0048	0.0037	0.0011	0.012	0.1661	0.0043	0.005	0.0055	0.1034	0.0113	0.0036	0.0016	0.0045	0.1399	0.1027	0.01	0.004	0.0042	0.0164	0.0034	0.0114	0.1709
6	rs9468254	27884916	1.07	0.542615033110665	1.33	1.99225932571379	0.108554723208056	0.424638333008418	0.1446	0.0601	0.0028	0.0013	0.0048	0.0037	0.0011	0.012	0.1661	0.0043	0.005	0.0054	0.1035	0.0113	0.0036	0.0016	0.0045	0.1401	0.1027	0.01	0.004	0.0042	0.0163	0.0034	0.0113	0.1709
6	rs731132	27885356	1.07	0.542615033110665	1.33	1.99225932571379	0.106801609484442	0.415996947968664	0.1447	0.0601	0.0028	0.0013	0.0048	0.0037	0.0011	0.0119	0.1661	0.0043	0.005	0.0054	0.1036	0.0113	0.0036	0.0016	0.0045	0.1402	0.1027	0.0099	0.004	0.0042	0.0162	0.0034	0.0113	0.1709
6	rs2130357	27886830	1.07	0.542615033110665	1.34	1.91510480119379	0.0954472673243955	0.431744058047374	0.1449	0.06	0.0028	0.0013	0.0047	0.0037	0.0011	0.0119	0.166	0.0043	0.005	0.0054	0.1037	0.0113	0.0035	0.0016	0.0044	0.1407	0.1027	0.0099	0.004	0.0041	0.0162	0.0034	0.0111	0.1708
6	rs1015075	27887275	1.07	0.542615033110665	1.34	1.91510480119379	0.0934345134435533	0.431744058047374	0.1449	0.06	0.0028	0.0013	0.0047	0.0037	0.0011	0.0119	0.166	0.0043	0.005	0.0054	0.1037	0.0113	0.0035	0.0016	0.0044	0.1407	0.1027	0.0099	0.004	0.0041	0.0162	0.0034	0.0111	0.1708
6	rs156737	27895213	1.07	0.542615033110665	1.34	1.91510480119379	0.0775924751077798	0.405069021324154	0.145	0.0599	0.0028	0.0016	0.0047	0.0037	0.0011	0.0119	0.1659	0.0042	0.005	0.0053	0.1038	0.0112	0.0035	0.0017	0.0043	0.1408	0.1027	0.0099	0.004	0.0041	0.0162	0.0034	0.011	0.1708
6	rs9468256	27895504	1.07	0.542615033110665	1.34	1.91510480119379	0.078362319165209	0.417695230975355	0.145	0.06	0.0028	0.0016	0.0047	0.0037	0.0011	0.0119	0.1659	0.0042	0.005	0.0053	0.1038	0.0112	0.0035	0.0017	0.0043	0.1408	0.1026	0.0099	0.004	0.0041	0.0162	0.0034	0.011	0.1708
6	rs7742529	27902869	1.07	0.542615033110665	1.34	1.91510480119379	0.0810841193277526	0.39898945401888	0.1451	0.06	0.0028	0.0015	0.0047	0.0037	0.0011	0.0119	0.166	0.0042	0.005	0.0053	0.1038	0.0112	0.0036	0.0017	0.0043	0.1408	0.1026	0.0099	0.004	0.0041	0.0162	0.0033	0.011	0.1707
6	rs7742858	27902992	1.07	0.542615033110665	1.34	1.91510480119379	0.0818533042283131	0.401185530752276	0.145	0.06	0.0028	0.0015	0.0047	0.0037	0.0011	0.0119	0.1661	0.0043	0.005	0.0053	0.1039	0.0112	0.0036	0.0017	0.0043	0.1407	0.1026	0.0099	0.004	0.0041	0.0162	0.0033	0.011	0.1707
6	rs9461422	27904077	1.07	0.542615033110665	1.33	1.99225932571379	0.0822396423421652	0.413648584576686	0.145	0.06	0.0028	0.0014	0.0047	0.0037	0.0011	0.0119	0.1661	0.0043	0.005	0.0053	0.1039	0.0112	0.0037	0.0017	0.0043	0.1406	0.1026	0.0099	0.004	0.0041	0.0162	0.0033	0.011	0.1707
6	rs6910968	27904181	1.07	0.542615033110665	1.33	1.99225932571379	0.0822624043847612	0.413778954366289	0.145	0.06	0.0028	0.0014	0.0047	0.0037	0.0011	0.0119	0.1661	0.0043	0.005	0.0053	0.1039	0.0112	0.0037	0.0017	0.0043	0.1406	0.1026	0.0099	0.004	0.0041	0.0162	0.0033	0.011	0.1707
6	rs76106973	27904345	1.07	0.542615033110665	1.33	1.99225932571379	0.0821258925922967	0.413909335328692	0.145	0.06	0.0028	0.0014	0.0047	0.0037	0.0011	0.0119	0.1661	0.0043	0.005	0.0053	0.1039	0.0112	0.0037	0.0017	0.0043	0.1406	0.1026	0.0099	0.004	0.0041	0.0162	0.0033	0.011	0.1707
6	rs4499912	27910739	1.07	0.542615033110665	1.33	1.99225932571379	0.0814228920927938	0.408702839108237	0.1451	0.06	0.0028	0.0014	0.0047	0.0037	0.0011	0.0119	0.1661	0.0043	0.005	0.0053	0.1039	0.0112	0.0037	0.0017	0.0043	0.1406	0.1026	0.0099	0.004	0.0041	0.0162	0.0033	0.011	0.1707
6	rs276370	27915087	1.07	0.542615033110665	1.33	1.99225932571379	0.0871792642778939	0.414430970850871	0.145	0.0601	0.0028	0.0014	0.0047	0.0037	0.0011	0.0119	0.1661	0.0043	0.005	0.0053	0.104	0.0112	0.0037	0.0017	0.0044	0.1406	0.1026	0.0099	0.004	0.0041	0.0162	0.0033	0.011	0.1706
6	rs9461425	27919688	1.07	0.542615033110665	1.33	1.99225932571379	0.0880323211150322	0.430952969911439	0.145	0.0602	0.0028	0.0014	0.0047	0.0037	0.0011	0.0118	0.1661	0.0043	0.005	0.0053	0.104	0.0112	0.0037	0.0017	0.0043	0.1408	0.1026	0.0099	0.0039	0.0041	0.0162	0.0033	0.011	0.1705
6	rs7767176	27925367	1.07	0.542615033110665	1.33	1.99225932571379	0.0802747553002345	0.423982003585554	0.145	0.0602	0.0028	0.0014	0.0047	0.0037	0.0011	0.0117	0.166	0.0043	0.005	0.0052	0.104	0.0112	0.0037	0.0016	0.0043	0.1411	0.1026	0.0099	0.0039	0.0041	0.0162	0.0034	0.011	0.1704
6	rs904142	27925456	1.07	0.542615033110665	1.33	1.99225932571379	0.0801403673959258	0.423063602767457	0.145	0.0602	0.0028	0.0014	0.0047	0.0037	0.0011	0.0117	0.166	0.0043	0.005	0.0052	0.104	0.0112	0.0037	0.0016	0.0043	0.1411	0.1026	0.0099	0.0039	0.0041	0.0162	0.0034	0.011	0.1704
6	rs112779382	27925629	1.07	0.542615033110665	1.33	1.99225932571379	0.0798496892299289	0.420966422415988	0.145	0.0602	0.0028	0.0014	0.0047	0.0037	0.0011	0.0117	0.166	0.0043	0.005	0.0052	0.104	0.0112	0.0037	0.0016	0.0043	0.1411	0.1026	0.0099	0.0039	0.0041	0.0162	0.0034	0.011	0.1704
6	rs9380030	27925827	1.07	0.542615033110665	1.33	1.99225932571379	0.0792036954697407	0.416127518445292	0.145	0.0602	0.0028	0.0014	0.0047	0.0037	0.0011	0.0117	0.166	0.0043	0.005	0.0052	0.104	0.0112	0.0037	0.0016	0.0043	0.1411	0.1026	0.0099	0.0039	0.0041	0.0162	0.0034	0.011	0.1704
6	rs9295753	27928445	1.07	0.542615033110665	1.33	1.99225932571379	0.077789967701889	0.41247575970419	0.145	0.0603	0.0028	0.0014	0.0048	0.0037	0.0011	0.0117	0.1658	0.0043	0.005	0.0053	0.1039	0.0112	0.0037	0.0016	0.0043	0.1412	0.1026	0.0099	0.0039	0.0041	0.0162	0.0034	0.011	0.1704
6	rs276364	27931620	1.07	0.542615033110665	1.33	1.99225932571379	0.0771766077690399	0.419133703803598	0.145	0.0603	0.0028	0.0014	0.0048	0.0037	0.0011	0.0117	0.1658	0.0043	0.005	0.0053	0.1037	0.0113	0.0037	0.0016	0.0043	0.1413	0.1026	0.0099	0.0039	0.0041	0.0162	0.0035	0.011	0.1704
6	rs2116984	27932762	1.07	0.542615033110665	1.33	1.99225932571379	0.0775048044002531	0.420311631676542	0.145	0.0603	0.0028	0.0014	0.0048	0.0037	0.0011	0.0117	0.1658	0.0043	0.005	0.0053	0.1036	0.0113	0.0037	0.0016	0.0043	0.1413	0.1026	0.0099	0.0039	0.0041	0.0162	0.0035	0.011	0.1704
6	rs276363	27933301	1.07	0.542615033110665	1.33	1.99225932571379	0.0765011769532618	0.414952784916233	0.145	0.0603	0.0028	0.0014	0.0048	0.0037	0.0011	0.0117	0.1658	0.0043	0.005	0.0053	0.1035	0.0113	0.0037	0.0016	0.0043	0.1414	0.1026	0.0099	0.0039	0.0041	0.0162	0.0035	0.011	0.1704
6	rs16893533	27933709	1.07	0.542615033110665	1.33	1.99225932571379	0.0760458010980112	0.413257542272414	0.145	0.0603	0.0028	0.0014	0.0048	0.0037	0.0011	0.0117	0.1658	0.0043	0.005	0.0053	0.1034	0.0113	0.0037	0.0016	0.0043	0.1414	0.1026	0.0099	0.0039	0.0041	0.0162	0.0035	0.011	0.1705
6	rs13214703	27941387	1.07	0.542615033110665	1.33	1.99225932571379	0.0781859233211693	0.427660967777621	0.145	0.0603	0.0028	0.0014	0.0048	0.0038	0.0011	0.0117	0.1658	0.0043	0.005	0.0053	0.1033	0.0113	0.0038	0.0016	0.0043	0.1414	0.1025	0.0099	0.0039	0.0041	0.0162	0.0035	0.011	0.1704
6	rs9357054	27957079	1.07	0.542615033110665	1.33	1.99225932571379	0.0790260833122844	0.412736309120951	0.145	0.0603	0.0028	0.0014	0.0048	0.0038	0.0012	0.0117	0.1656	0.0043	0.0049	0.0053	0.1031	0.0113	0.0038	0.0017	0.0043	0.1415	0.1023	0.01	0.0039	0.0041	0.0162	0.0037	0.011	0.1702
6	rs149898	27958072	1.07	0.542615033110665	1.33	1.99225932571379	0.0781198408275469	0.413778954366289	0.1451	0.0603	0.0028	0.0014	0.0048	0.0038	0.0012	0.0117	0.1656	0.0043	0.0049	0.0054	0.1031	0.0113	0.0039	0.0017	0.0043	0.1416	0.1023	0.01	0.0039	0.0041	0.0163	0.0037	0.011	0.1702
6	rs16893540	27958111	1.07	0.542615033110665	1.33	1.99225932571379	0.0780758058117323	0.414039727461123	0.1451	0.0603	0.0028	0.0014	0.0048	0.0038	0.0012	0.0117	0.1656	0.0043	0.0049	0.0054	0.1031	0.0113	0.0039	0.0017	0.0043	0.1416	0.1023	0.01	0.0039	0.0041	0.0163	0.0037	0.011	0.1702
6	rs72848777	27958766	1.07	0.542615033110665	1.33	1.99225932571379	0.075505973507607	0.393449533257248	0.1451	0.0603	0.0028	0.0014	0.0048	0.0038	0.0012	0.0117	0.1656	0.0043	0.0049	0.0054	0.103	0.0114	0.0039	0.0017	0.0043	0.1416	0.1022	0.01	0.0039	0.0041	0.0162	0.0038	0.011	0.1701
6	rs156741	27962384	1.07	0.542615033110665	1.33	1.99225932571379	0.0797827059355255	0.431084790904882	0.1453	0.0603	0.0029	0.0013	0.0048	0.0039	0.0013	0.0117	0.1656	0.0043	0.0048	0.0055	0.1026	0.0114	0.004	0.0017	0.0044	0.1418	0.1018	0.01	0.0039	0.0042	0.0162	0.004	0.0111	0.1698
6	rs156742	27963192	1.07	0.542615033110665	1.33	1.99225932571379	0.0803644275292041	0.432139747977925	0.1453	0.0603	0.0029	0.0013	0.0048	0.0039	0.0014	0.0117	0.1656	0.0043	0.0048	0.0055	0.1025	0.0114	0.004	0.0017	0.0044	0.1418	0.1018	0.01	0.0038	0.0042	0.0162	0.0041	0.0111	0.1697
6	rs62401423	27964529	1.07	0.542615033110665	1.33	1.99225932571379	0.0786495081957789	0.434119653407269	0.1453	0.0603	0.0029	0.0013	0.0048	0.0039	0.0014	0.0117	0.1656	0.0043	0.0048	0.0055	0.1024	0.0115	0.0041	0.0017	0.0044	0.1419	0.1017	0.01	0.0038	0.0042	0.0162	0.0041	0.0111	0.1696
6	rs149901	27965503	1.07	0.542615033110665	1.33	1.99225932571379	0.0811292367351447	0.446581805393163	0.1454	0.0604	0.0029	0.0013	0.0048	0.0039	0.0014	0.0117	0.1656	0.0043	0.0048	0.0055	0.1023	0.0115	0.0041	0.0018	0.0044	0.1419	0.1016	0.01	0.0038	0.0042	0.0162	0.0042	0.0111	0.1695
6	rs149946	27970031	1.07	0.542615033110665	1.32	2.0712046926868	0.0873210739927227	0.45578879066915	0.1454	0.0604	0.0029	0.0013	0.0048	0.0039	0.0014	0.0117	0.1656	0.0043	0.0047	0.0055	0.1023	0.0115	0.0041	0.0018	0.0044	0.142	0.1015	0.0101	0.0038	0.0042	0.0162	0.0042	0.0111	0.1695
6	rs9380032	27976200	1.07	0.542615033110665	1.32	2.0712046926868	0.100998903909787	0.453248588211862	0.1455	0.0603	0.0029	0.0013	0.0048	0.0039	0.0014	0.0117	0.1657	0.0043	0.0047	0.0055	0.1023	0.0115	0.0041	0.0018	0.0045	0.1419	0.1015	0.0101	0.0038	0.0042	0.0162	0.0038	0.0111	0.1695
6	rs149969	27977737	1.07	0.542615033110665	1.32	2.0712046926868	0.106158774304606	0.45578879066915	0.1455	0.0603	0.0029	0.0013	0.0048	0.0039	0.0014	0.0117	0.1658	0.0043	0.0047	0.0055	0.1023	0.0115	0.0041	0.0018	0.0046	0.1419	0.1015	0.0101	0.0038	0.0042	0.0162	0.0037	0.0111	0.1695
6	rs4141691	27979188	1.07	0.542615033110665	1.32	2.0712046926868	0.105758224865632	0.454184016972525	0.1456	0.0603	0.0029	0.0013	0.0048	0.0039	0.0014	0.0117	0.1658	0.0043	0.0047	0.0055	0.1023	0.0115	0.0041	0.0018	0.0046	0.1419	0.1015	0.0101	0.0038	0.0042	0.0162	0.0037	0.0111	0.1695
6	rs10484402	27979625	1.07	0.542615033110665	1.32	2.0712046926868	0.107366066302462	0.455253700473073	0.1456	0.0603	0.0029	0.0013	0.0048	0.0039	0.0014	0.0117	0.1658	0.0043	0.0047	0.0055	0.1023	0.0115	0.0041	0.0018	0.0046	0.1419	0.1015	0.0101	0.0038	0.0042	0.0162	0.0037	0.0111	0.1695
6	rs9368540	27981673	1.07	0.542615033110665	1.32	2.0712046926868	0.110873972242841	0.475837396802033	0.1462	0.0606	0.0028	0.0013	0.0048	0.004	0.0016	0.0117	0.166	0.0043	0.0047	0.0053	0.103	0.0115	0.0037	0.0016	0.0046	0.1417	0.1011	0.0101	0.0038	0.0041	0.0161	0.0035	0.0112	0.1694
6	rs149971	27982152	1.07	0.542615033110665	1.32	2.0712046926868	0.12106283321791	0.500900323134958	0.1463	0.0606	0.0028	0.0013	0.0048	0.004	0.0016	0.0117	0.1662	0.0044	0.0047	0.0053	0.1028	0.0115	0.0037	0.0017	0.0046	0.1416	0.1009	0.0101	0.0038	0.004	0.0161	0.0035	0.0113	0.1693
6	rs6456804	27985388	1.07	0.542615033110665	1.32	2.0712046926868	0.125458524038934	0.526286920707335	0.1467	0.0606	0.0028	0.0013	0.0048	0.004	0.0016	0.0117	0.1665	0.0044	0.0047	0.0054	0.1026	0.0118	0.0037	0.0017	0.0046	0.1416	0.1004	0.01	0.0037	0.004	0.016	0.0034	0.0114	0.1692
6	rs9461427	27985889	1.07	0.542615033110665	1.32	2.0712046926868	0.125488149148072	0.526981163033203	0.1467	0.0606	0.0028	0.0013	0.0048	0.004	0.0016	0.0117	0.1665	0.0044	0.0047	0.0054	0.1026	0.0118	0.0037	0.0017	0.0046	0.1416	0.1004	0.01	0.0037	0.004	0.016	0.0034	0.0114	0.1692
6	rs149975	27986340	1.07	0.542615033110665	1.33	1.99225932571379	0.128802968778831	0.527536721652744	0.1466	0.0606	0.0028	0.0013	0.0048	0.004	0.0016	0.0117	0.1665	0.0044	0.0047	0.0054	0.1026	0.0118	0.0037	0.0017	0.0046	0.1416	0.1005	0.01	0.0038	0.004	0.016	0.0034	0.0114	0.1692
6	rs9357056	27987650	1.07	0.542615033110665	1.33	1.99225932571379	0.128652524958928	0.527397818276271	0.1466	0.0606	0.0028	0.0013	0.0048	0.004	0.0016	0.0117	0.1665	0.0044	0.0047	0.0054	0.1026	0.0118	0.0037	0.0017	0.0046	0.1416	0.1005	0.01	0.0038	0.004	0.016	0.0034	0.0114	0.1692
6	rs149976	27987776	1.07	0.542615033110665	1.33	1.99225932571379	0.128652524958928	0.527397818276271	0.1466	0.0606	0.0028	0.0013	0.0048	0.004	0.0016	0.0117	0.1665	0.0044	0.0047	0.0054	0.1026	0.0118	0.0037	0.0017	0.0046	0.1416	0.1005	0.01	0.0038	0.004	0.016	0.0034	0.0114	0.1692
6	rs149990	27998258	1.07	0.542615033110665	1.33	1.99225932571379	0.12745280560961	0.520325920224184	0.1466	0.0607	0.0028	0.0013	0.0048	0.004	0.0016	0.0117	0.1664	0.0044	0.0047	0.0054	0.1027	0.0118	0.0037	0.0017	0.0046	0.1416	0.1005	0.0101	0.0038	0.004	0.016	0.0034	0.0114	0.1691
6	rs16893573	27999421	1.07	0.542615033110665	1.33	1.99225932571379	0.126974824251417	0.519495509115706	0.1466	0.0607	0.0028	0.0013	0.0048	0.004	0.0016	0.0117	0.1664	0.0044	0.0047	0.0054	0.1027	0.0117	0.0037	0.0017	0.0046	0.1416	0.1005	0.0101	0.0038	0.004	0.016	0.0034	0.0114	0.1691
6	rs149942	28001610	1.07	0.542615033110665	1.33	1.99225932571379	0.125903346897002	0.51755918120838	0.1466	0.0608	0.0028	0.0013	0.0048	0.004	0.0016	0.0117	0.1664	0.0044	0.0047	0.0054	0.1028	0.0117	0.0037	0.0017	0.0046	0.1415	0.1005	0.01	0.0038	0.004	0.016	0.0034	0.0114	0.1691
6	rs149943	28002388	1.07	0.542615033110665	1.33	1.99225932571379	0.125665989042497	0.516729883785269	0.1466	0.0608	0.0028	0.0013	0.0048	0.004	0.0016	0.0117	0.1664	0.0044	0.0047	0.0053	0.1028	0.0117	0.0037	0.0017	0.0046	0.1415	0.1005	0.01	0.0037	0.004	0.016	0.0034	0.0114	0.1691
6	rs17709145	28004556	1.07	0.542615033110665	1.33	1.99225932571379	0.125369674206897	0.514105988206345	0.1466	0.0608	0.0028	0.0013	0.0048	0.004	0.0016	0.0117	0.1664	0.0044	0.0047	0.0053	0.1028	0.0117	0.0037	0.0017	0.0046	0.1415	0.1005	0.01	0.0037	0.004	0.016	0.0034	0.0114	0.1691
6	rs149897	28006650	1.07	0.542615033110665	1.33	1.99225932571379	0.107339145567793	0.516177204974942	0.1468	0.0608	0.0028	0.0013	0.0048	0.0039	0.0016	0.0117	0.1663	0.0044	0.0047	0.0053	0.1029	0.0117	0.0036	0.0016	0.0045	0.1415	0.1005	0.0101	0.0038	0.004	0.0161	0.0034	0.0114	0.1691
6	rs202906	28011652	1.07	0.542615033110665	1.33	1.99225932571379	0.0999912626608414	0.500077873694875	0.1465	0.0609	0.0028	0.0013	0.0048	0.004	0.0016	0.0117	0.1661	0.0044	0.0047	0.0054	0.1028	0.0119	0.0035	0.0017	0.0045	0.1416	0.1002	0.0102	0.0039	0.0042	0.0162	0.0035	0.0113	0.169
6	rs156739	28013410	1.07	0.542615033110665	1.33	1.99225932571379	0.0930155107917948	0.478274530352537	0.1463	0.061	0.0028	0.0013	0.0048	0.004	0.0016	0.0117	0.166	0.0044	0.0047	0.0054	0.1028	0.0119	0.0036	0.0017	0.0045	0.1416	0.1002	0.0102	0.0039	0.0043	0.0162	0.0035	0.0113	0.1691
6	rs16893601	28014577	1.06	0.591046266007479	1.34	1.91510480119379	0.0863549592634924	0.469893597831811	0.146	0.0611	0.0028	0.0013	0.0048	0.004	0.0016	0.0119	0.166	0.0044	0.0047	0.0054	0.1031	0.0119	0.0035	0.0017	0.0045	0.1412	0.1002	0.0102	0.0039	0.0043	0.0163	0.0035	0.0113	0.1691
6	rs149900	28014597	1.06	0.591046266007479	1.34	1.91510480119379	0.0862845362431465	0.470028468157934	0.146	0.0611	0.0028	0.0013	0.0048	0.004	0.0016	0.0119	0.166	0.0044	0.0047	0.0054	0.1031	0.0119	0.0035	0.0017	0.0045	0.1412	0.1002	0.0102	0.0039	0.0043	0.0163	0.0035	0.0113	0.1691
6	rs149960	28015293	1.06	0.591046266007479	1.34	1.91510480119379	0.0797603861920772	0.439278710089211	0.1459	0.0612	0.0028	0.0013	0.0049	0.004	0.0016	0.0119	0.166	0.0044	0.0047	0.0054	0.1031	0.0119	0.0035	0.0017	0.0044	0.1411	0.1003	0.0103	0.0039	0.0043	0.0163	0.0035	0.0113	0.169
6	rs9393878	28015589	1.06	0.591046266007479	1.34	1.91510480119379	0.079492862023308	0.445517550678856	0.1458	0.0612	0.0028	0.0013	0.0049	0.004	0.0016	0.0119	0.166	0.0044	0.0047	0.0053	0.1031	0.0119	0.0035	0.0017	0.0044	0.1411	0.1003	0.0103	0.0039	0.0043	0.0163	0.0035	0.0113	0.169
6	rs77254770	28016886	1.06	0.591046266007479	1.34	1.91510480119379	0.0796934510230949	0.443922432880511	0.1458	0.0612	0.0028	0.0013	0.0049	0.004	0.0016	0.0119	0.166	0.0044	0.0046	0.0053	0.1031	0.0119	0.0035	0.0017	0.0044	0.1411	0.1003	0.0104	0.0039	0.0043	0.0163	0.0035	0.0112	0.169
6	rs9468269	28017034	1.06	0.591046266007479	1.34	1.91510480119379	0.079515133655214	0.443523890922265	0.1458	0.0612	0.0028	0.0013	0.0049	0.004	0.0016	0.0119	0.166	0.0044	0.0046	0.0053	0.1031	0.0119	0.0035	0.0017	0.0044	0.1411	0.1003	0.0104	0.0039	0.0043	0.0163	0.0035	0.0112	0.169
6	rs9393879	28018944	1.06	0.591046266007479	1.34	1.91510480119379	0.0796265519421112	0.442992649643757	0.1459	0.0612	0.0028	0.0013	0.0049	0.004	0.0016	0.0119	0.1661	0.0044	0.0046	0.0053	0.103	0.0119	0.0035	0.0017	0.0044	0.1411	0.1003	0.0104	0.0039	0.0043	0.0163	0.0035	0.0112	0.169
6	rs203888	28021589	1.06	0.591046266007479	1.34	1.91510480119379	0.0796711473199129	0.446581805393163	0.1459	0.0612	0.0028	0.0013	0.0049	0.004	0.0016	0.0119	0.1661	0.0044	0.0046	0.0053	0.103	0.0119	0.0035	0.0017	0.0044	0.1411	0.1003	0.0104	0.0039	0.0043	0.0163	0.0035	0.0112	0.169
6	rs9468270	28021768	1.06	0.591046266007479	1.34	1.91510480119379	0.0848605248577602	0.453783056671463	0.146	0.0612	0.0028	0.0013	0.0049	0.004	0.0016	0.0121	0.166	0.0044	0.0045	0.0053	0.103	0.0119	0.0036	0.0017	0.0044	0.1411	0.1003	0.0104	0.004	0.0043	0.0163	0.0035	0.0112	0.1688
6	rs9393881	28023751	1.06	0.591046266007479	1.34	1.91510480119379	0.0779218091050427	0.43874882775966	0.146	0.0611	0.0028	0.0013	0.0049	0.004	0.0016	0.0121	0.1659	0.0044	0.0045	0.0054	0.103	0.012	0.0037	0.0018	0.0045	0.141	0.1003	0.0104	0.004	0.0044	0.0164	0.0036	0.0112	0.1683
6	rs9393882	28024422	1.06	0.591046266007479	1.34	1.91510480119379	0.0777021532947439	0.438351527967846	0.146	0.0611	0.0029	0.0014	0.0049	0.004	0.0016	0.0121	0.1659	0.0044	0.0045	0.0054	0.103	0.012	0.0037	0.0018	0.0045	0.141	0.1003	0.0104	0.004	0.0044	0.0164	0.0036	0.0112	0.1683
6	rs75486682	28026025	1.06	0.591046266007479	1.34	1.91510480119379	0.0768928964123122	0.437027889341484	0.146	0.0611	0.0029	0.0014	0.0049	0.004	0.0016	0.0121	0.1659	0.0044	0.0045	0.0054	0.1029	0.012	0.0037	0.0018	0.0045	0.141	0.1003	0.0104	0.004	0.0044	0.0164	0.0036	0.0112	0.1682
6	rs9468274	28026077	1.06	0.591046266007479	1.34	1.91510480119379	0.0769365004700641	0.437027889341484	0.146	0.0611	0.0029	0.0014	0.0049	0.004	0.0016	0.0121	0.1659	0.0044	0.0045	0.0054	0.1029	0.012	0.0037	0.0018	0.0045	0.141	0.1003	0.0104	0.004	0.0044	0.0164	0.0036	0.0112	0.1682
6	rs6910545	28029243	1.06	0.591046266007479	1.34	1.91510480119379	0.0743484133001554	0.426214639476211	0.146	0.0611	0.0029	0.0014	0.0049	0.004	0.0016	0.0121	0.1659	0.0044	0.0045	0.0054	0.1029	0.012	0.0037	0.0018	0.0045	0.141	0.1003	0.0104	0.004	0.0044	0.0164	0.0036	0.0112	0.1682
6	rs149951	28033087	1.06	0.591046266007479	1.34	1.91510480119379	0.0802971673348511	0.444586880700226	0.147	0.0614	0.0028	0.0014	0.0048	0.0039	0.0016	0.0121	0.1668	0.0044	0.0045	0.0053	0.1031	0.0119	0.0036	0.0019	0.0044	0.1388	0.1005	0.0105	0.004	0.0043	0.0165	0.0036	0.0111	0.1685
6	rs9295755	28033174	1.06	0.591046266007479	1.35	1.83973452191541	0.0907685468679498	0.416649911554731	0.148	0.0616	0.0027	0.0013	0.0048	0.0039	0.0016	0.0122	0.1679	0.0045	0.0044	0.0054	0.1031	0.0118	0.0036	0.002	0.0043	0.1365	0.1006	0.0105	0.0041	0.0041	0.0165	0.0035	0.011	0.1688
6	rs9295756	28033396	1.06	0.591046266007479	1.35	1.83973452191541	0.0912297505824963	0.417433834524958	0.148	0.0616	0.0027	0.0013	0.0048	0.0039	0.0016	0.0122	0.1679	0.0045	0.0044	0.0054	0.1031	0.0118	0.0036	0.002	0.0043	0.1365	0.1006	0.0105	0.0041	0.0041	0.0165	0.0035	0.011	0.1688
6	rs7741570	28033505	1.06	0.591046266007479	1.35	1.83973452191541	0.0907685468679498	0.412085019590346	0.148	0.0616	0.0027	0.0013	0.0048	0.0039	0.0016	0.0122	0.1679	0.0045	0.0044	0.0054	0.1031	0.0118	0.0036	0.002	0.0043	0.1365	0.1006	0.0105	0.0041	0.0041	0.0165	0.0035	0.011	0.1688
6	rs149952	28033885	1.06	0.591046266007479	1.35	1.83973452191541	0.0905505978450878	0.407404028475456	0.148	0.0616	0.0027	0.0013	0.0048	0.0039	0.0016	0.0122	0.1679	0.0045	0.0044	0.0054	0.1031	0.0118	0.0036	0.002	0.0043	0.1365	0.1006	0.0105	0.0041	0.0041	0.0165	0.0035	0.011	0.1688
6	rs7746388	28034084	1.06	0.591046266007479	1.35	1.83973452191541	0.0907927838932328	0.413387878526973	0.148	0.0616	0.0027	0.0013	0.0048	0.0039	0.0016	0.0122	0.1679	0.0045	0.0044	0.0054	0.1031	0.0118	0.0036	0.002	0.0043	0.1364	0.1006	0.0105	0.0041	0.0041	0.0165	0.0035	0.011	0.1689
6	rs9468282	28036692	1.06	0.591046266007479	1.35	1.83973452191541	0.0951973170523809	0.397441281578974	0.1481	0.0616	0.0027	0.0013	0.0048	0.0039	0.0016	0.0122	0.1681	0.0045	0.0044	0.0054	0.103	0.0119	0.0035	0.002	0.0043	0.1363	0.1007	0.0105	0.0041	0.004	0.0165	0.0034	0.0109	0.169
6	rs149957	28037020	1.06	0.591046266007479	1.35	1.83973452191541	0.0964763758873686	0.378612462724672	0.1481	0.0616	0.0027	0.0013	0.0047	0.0039	0.0016	0.0122	0.1682	0.0045	0.0043	0.0054	0.1029	0.0118	0.0035	0.002	0.0043	0.1363	0.1007	0.0105	0.0041	0.004	0.0165	0.0034	0.0109	0.169
6	rs9380047	28037893	1.06	0.591046266007479	1.35	1.83973452191541	0.0930893661385214	0.376324473020099	0.1482	0.0616	0.0027	0.0013	0.0047	0.0039	0.0016	0.0123	0.1685	0.0044	0.0043	0.0054	0.1029	0.0118	0.0035	0.0019	0.0042	0.1362	0.1008	0.0104	0.0041	0.004	0.0165	0.0034	0.0108	0.1691
6	rs4713135	28039586	1.06	0.591046266007479	1.35	1.83973452191541	0.0774171975384979	0.323961777495971	0.1487	0.0616	0.0027	0.0013	0.0046	0.0038	0.0015	0.0123	0.1689	0.0043	0.0042	0.0055	0.1029	0.0117	0.0035	0.0018	0.0041	0.1356	0.101	0.0104	0.0041	0.004	0.0165	0.0034	0.0108	0.1692
6	rs6913038	28044756	1.06	0.591046266007479	1.35	1.83973452191541	0.0790926578362413	0.320197003853536	0.149	0.0617	0.0027	0.0012	0.0046	0.0038	0.0015	0.0123	0.1696	0.0043	0.0042	0.0055	0.1028	0.0117	0.0035	0.0017	0.0039	0.1352	0.1011	0.0104	0.0041	0.004	0.0165	0.0033	0.0108	0.1693
6	rs203876	28046673	1.06	0.591046266007479	1.35	1.83973452191541	0.0765881142093241	0.330305802187718	0.149	0.0617	0.0027	0.0013	0.0046	0.0038	0.0016	0.0123	0.1695	0.0043	0.0042	0.0054	0.1028	0.0117	0.0035	0.0017	0.004	0.1352	0.1011	0.0104	0.0041	0.0039	0.0165	0.0033	0.0108	0.1694
6	rs203877	28048624	1.06	0.591046266007479	1.35	1.83973452191541	0.0761540647765625	0.334841650569436	0.1489	0.0617	0.0027	0.0013	0.0046	0.0038	0.0016	0.0123	0.1695	0.0043	0.0042	0.0054	0.1028	0.0117	0.0035	0.0017	0.004	0.1353	0.1011	0.0104	0.0041	0.0039	0.0165	0.0033	0.0108	0.1694
6	rs203878	28048996	1.06	0.591046266007479	1.36	1.76614159413628	0.0755706216887009	0.335824740648384	0.1489	0.0617	0.0027	0.0013	0.0046	0.0038	0.0016	0.0123	0.1695	0.0043	0.0042	0.0054	0.1028	0.0117	0.0035	0.0017	0.004	0.1353	0.1011	0.0104	0.0041	0.0039	0.0165	0.0033	0.0108	0.1694
6	rs114543248	28051264	1.06	0.591046266007479	1.36	1.76614159413628	0.0721097192241653	0.344586154327876	0.149	0.0617	0.0027	0.0013	0.0046	0.0038	0.0016	0.0123	0.1695	0.0043	0.0042	0.0053	0.1028	0.0117	0.0035	0.0017	0.004	0.1353	0.1011	0.0104	0.0041	0.0039	0.0165	0.0033	0.0108	0.1694
6	rs17767294	28054198	1.06	0.591046266007479	1.35	1.83973452191541	0.0676644484792497	0.353412297478689	0.149	0.0617	0.0027	0.0013	0.0046	0.0038	0.0016	0.0123	0.1696	0.0043	0.0042	0.0052	0.1029	0.0116	0.0035	0.0017	0.004	0.1353	0.1011	0.0104	0.0041	0.0039	0.0165	0.0033	0.0108	0.1694
6	rs10484404	28055495	1.06	0.591046266007479	1.35	1.83973452191541	0.065697395060736	0.357786665923323	0.149	0.0617	0.0027	0.0013	0.0046	0.0038	0.0016	0.0123	0.1696	0.0043	0.0042	0.0052	0.1029	0.0116	0.0035	0.0017	0.004	0.1353	0.1011	0.0104	0.0041	0.0039	0.0165	0.0033	0.0108	0.1694
6	rs17710827	28056250	1.06	0.591046266007479	1.35	1.83973452191541	0.0660719652743163	0.362050702933605	0.149	0.0617	0.0027	0.0013	0.0046	0.0038	0.0016	0.0123	0.1695	0.0043	0.0042	0.0052	0.1029	0.0116	0.0035	0.0017	0.004	0.1353	0.1011	0.0104	0.004	0.004	0.0165	0.0033	0.0108	0.1694
6	rs114348712	28058179	1.06	0.591046266007479	1.35	1.83973452191541	0.0640968160952287	0.366455098977251	0.1491	0.0617	0.0027	0.0013	0.0046	0.0038	0.0016	0.0123	0.1695	0.0043	0.0042	0.0051	0.103	0.0116	0.0035	0.0017	0.004	0.1353	0.1011	0.0104	0.004	0.004	0.0165	0.0033	0.0108	0.1694
6	rs1853097	28058635	1.06	0.591046266007479	1.35	1.83973452191541	0.0636717977621171	0.368599807557686	0.1491	0.0617	0.0027	0.0013	0.0046	0.0038	0.0016	0.0123	0.1695	0.0043	0.0042	0.0051	0.103	0.0116	0.0035	0.0017	0.004	0.1353	0.1011	0.0104	0.004	0.004	0.0165	0.0033	0.0108	0.1694
6	rs175955	28059734	1.06	0.591046266007479	1.35	1.83973452191541	0.0630760626488422	0.366455098977251	0.1491	0.0617	0.0027	0.0013	0.0046	0.0038	0.0016	0.0123	0.1695	0.0043	0.0042	0.0051	0.103	0.0116	0.0035	0.0017	0.004	0.1353	0.1011	0.0104	0.004	0.004	0.0165	0.0033	0.0108	0.1694
6	rs28366687	28059766	1.06	0.591046266007479	1.35	1.83973452191541	0.0631143859414597	0.368473550370898	0.1491	0.0617	0.0027	0.0013	0.0046	0.0038	0.0016	0.0123	0.1695	0.0043	0.0042	0.0051	0.103	0.0116	0.0035	0.0017	0.004	0.1353	0.1011	0.0104	0.004	0.004	0.0165	0.0033	0.0108	0.1694
6	rs13197574	28060239	1.06	0.591046266007479	1.35	1.83973452191541	0.063037754687477	0.368347305400649	0.1491	0.0617	0.0027	0.0013	0.0046	0.0038	0.0016	0.0123	0.1694	0.0043	0.0042	0.005	0.103	0.0116	0.0035	0.0017	0.004	0.1352	0.1012	0.0104	0.004	0.004	0.0165	0.0033	0.0108	0.1693
6	rs56355079	28060398	1.06	0.591046266007479	1.35	1.83973452191541	0.0629803214871687	0.368221072650091	0.1491	0.0616	0.0027	0.0013	0.0046	0.0038	0.0016	0.0123	0.1694	0.0043	0.0042	0.005	0.103	0.0116	0.0035	0.0017	0.004	0.1352	0.1012	0.0104	0.004	0.004	0.0165	0.0033	0.0108	0.1693
6	rs76623363	28060882	1.06	0.591046266007479	1.35	1.83973452191541	0.063171899630838	0.368978652385791	0.1491	0.0616	0.0027	0.0013	0.0046	0.0038	0.0016	0.0123	0.1694	0.0043	0.0042	0.005	0.103	0.0116	0.0035	0.0017	0.004	0.1352	0.1013	0.0104	0.004	0.004	0.0165	0.0033	0.0108	0.1693
6	rs3734571	28061295	1.06	0.591046266007479	1.35	1.83973452191541	0.0629994620553717	0.369231276629505	0.1491	0.0616	0.0027	0.0013	0.0046	0.0038	0.0016	0.0123	0.1694	0.0043	0.0042	0.005	0.103	0.0116	0.0035	0.0017	0.004	0.1352	0.1013	0.0104	0.004	0.004	0.0165	0.0033	0.0108	0.1693
6	rs3823180	28061744	1.06	0.591046266007479	1.35	1.83973452191541	0.0623698450088207	0.366076988562448	0.1491	0.0616	0.0027	0.0013	0.0046	0.0038	0.0016	0.0123	0.1694	0.0043	0.0042	0.005	0.103	0.0116	0.0035	0.0017	0.004	0.1352	0.1013	0.0104	0.004	0.004	0.0165	0.0033	0.0108	0.1694
6	rs203893	28062066	1.06	0.591046266007479	1.35	1.83973452191541	0.0624078849967892	0.368599807557686	0.149	0.0616	0.0027	0.0013	0.0046	0.0039	0.0016	0.0123	0.1694	0.0043	0.0042	0.005	0.103	0.0116	0.0035	0.0017	0.004	0.1352	0.1013	0.0104	0.004	0.004	0.0165	0.0033	0.0108	0.1694
6	rs9366714	28062866	1.06	0.591046266007479	1.35	1.83973452191541	0.0623128137028832	0.36746393293686	0.149	0.0616	0.0027	0.0013	0.0046	0.0039	0.0016	0.0123	0.1694	0.0043	0.0042	0.005	0.103	0.0116	0.0035	0.0017	0.004	0.1352	0.1013	0.0104	0.004	0.004	0.0165	0.0033	0.0108	0.1694
6	rs169433	28064736	1.06	0.591046266007479	1.35	1.83973452191541	0.0621419261889184	0.367085528301674	0.149	0.0616	0.0027	0.0013	0.0046	0.0039	0.0016	0.0123	0.1694	0.0043	0.0042	0.005	0.103	0.0116	0.0035	0.0017	0.004	0.1352	0.1013	0.0104	0.004	0.004	0.0165	0.0033	0.0108	0.1694
6	rs62401434	28065038	1.06	0.591046266007479	1.35	1.83973452191541	0.0621039932181011	0.368599807557686	0.149	0.0616	0.0027	0.0013	0.0046	0.0039	0.0016	0.0123	0.1694	0.0043	0.0042	0.005	0.103	0.0116	0.0035	0.0017	0.004	0.1352	0.1013	0.0104	0.004	0.004	0.0165	0.0033	0.0108	0.1694
6	rs73396575	28066223	1.06	0.591046266007479	1.35	1.83973452191541	0.0620850324628535	0.368221072650091	0.149	0.0616	0.0027	0.0013	0.0046	0.0038	0.0016	0.0123	0.1694	0.0043	0.0042	0.005	0.103	0.0116	0.0035	0.0017	0.004	0.1352	0.1013	0.0104	0.004	0.004	0.0165	0.0033	0.0108	0.1694
6	rs13437126	28071119	1.06	0.591046266007479	1.35	1.83973452191541	0.0627891265001727	0.372646469071057	0.149	0.0616	0.0027	0.0013	0.0046	0.0038	0.0016	0.0123	0.1695	0.0043	0.0042	0.005	0.1029	0.0116	0.0035	0.0017	0.004	0.1352	0.1013	0.0104	0.004	0.0039	0.0165	0.0033	0.0108	0.1694
6	rs10946952	28073464	1.06	0.591046266007479	1.35	1.83973452191541	0.0624269107267314	0.368852358568281	0.149	0.0616	0.0027	0.0013	0.0046	0.0038	0.0016	0.0123	0.1695	0.0043	0.0042	0.005	0.1029	0.0116	0.0034	0.0017	0.004	0.1352	0.1013	0.0104	0.0041	0.0039	0.0165	0.0033	0.0108	0.1694
6	rs203885	28076886	1.06	0.591046266007479	1.35	1.83973452191541	0.0620850324628535	0.364188095546799	0.149	0.0616	0.0027	0.0013	0.0046	0.0038	0.0016	0.0123	0.1695	0.0043	0.0042	0.005	0.1029	0.0116	0.0034	0.0017	0.004	0.1353	0.1013	0.0104	0.0042	0.0039	0.0165	0.0033	0.0108	0.1694
6	rs203884	28077374	1.06	0.591046266007479	1.35	1.83973452191541	0.0618388901516984	0.362176333034778	0.149	0.0616	0.0027	0.0013	0.0046	0.0038	0.0016	0.0123	0.1695	0.0043	0.0042	0.005	0.1029	0.0116	0.0034	0.0017	0.004	0.1353	0.1013	0.0104	0.0042	0.0039	0.0165	0.0033	0.0108	0.1694
6	rs17711344	28077602	1.06	0.591046266007479	1.35	1.83973452191541	0.0614803037520832	0.362301975511484	0.149	0.0616	0.0027	0.0013	0.0046	0.0038	0.0016	0.0123	0.1695	0.0043	0.0042	0.005	0.1029	0.0116	0.0034	0.0017	0.004	0.1353	0.1013	0.0104	0.0042	0.0039	0.0165	0.0033	0.0108	0.1695
6	rs6932109	28078303	1.06	0.591046266007479	1.35	1.83973452191541	0.0618199828502162	0.364691529659476	0.149	0.0616	0.0027	0.0013	0.0046	0.0038	0.0016	0.0123	0.1696	0.0043	0.0042	0.005	0.1029	0.0116	0.0034	0.0017	0.004	0.1353	0.1013	0.0104	0.0042	0.0038	0.0165	0.0033	0.0108	0.1695
6	rs9468287	28079741	1.06	0.591046266007479	1.35	1.83973452191541	0.0616499888365914	0.362804669109467	0.149	0.0616	0.0027	0.0013	0.0046	0.0038	0.0016	0.0123	0.1696	0.0043	0.0042	0.005	0.1029	0.0116	0.0034	0.0017	0.004	0.1353	0.1012	0.0104	0.0042	0.0038	0.0165	0.0033	0.0108	0.1695
6	rs78368010	28081230	1.06	0.591046266007479	1.35	1.83973452191541	0.0555405632312767	0.351916060996341	0.149	0.0617	0.0027	0.0013	0.0046	0.0038	0.0016	0.0123	0.1698	0.0043	0.0042	0.005	0.1029	0.0116	0.0034	0.0017	0.0039	0.135	0.1012	0.0104	0.0042	0.0038	0.0165	0.0033	0.0108	0.1697
6	rs6924324	28082366	1.06	0.591046266007479	1.35	1.83973452191541	0.0559642311378682	0.361297182392564	0.1491	0.0617	0.0028	0.0013	0.0046	0.0039	0.0016	0.0123	0.1698	0.0043	0.0042	0.005	0.1028	0.0116	0.0034	0.0017	0.0038	0.1349	0.1012	0.0105	0.0042	0.0038	0.0165	0.0033	0.0108	0.1697
6	rs9368554	28082711	1.06	0.591046266007479	1.35	1.83973452191541	0.0559465354240012	0.361297182392564	0.149	0.0617	0.0028	0.0013	0.0046	0.0039	0.0016	0.0123	0.1698	0.0043	0.0042	0.005	0.1028	0.0116	0.0034	0.0017	0.0038	0.1349	0.1012	0.0105	0.0042	0.0038	0.0165	0.0033	0.0108	0.1697
6	rs4713137	28083521	1.06	0.591046266007479	1.35	1.83973452191541	0.0559642311378682	0.364691529659476	0.149	0.0617	0.0028	0.0013	0.0046	0.0039	0.0016	0.0123	0.1698	0.0043	0.0042	0.005	0.1028	0.0116	0.0034	0.0017	0.0038	0.1349	0.1012	0.0105	0.0042	0.0038	0.0165	0.0033	0.0108	0.1697
6	rs4713138	28083537	1.06	0.591046266007479	1.35	1.83973452191541	0.0539881607082481	0.365069234526769	0.149	0.0617	0.0028	0.0013	0.0046	0.0038	0.0016	0.0123	0.1698	0.0042	0.0042	0.005	0.1027	0.0115	0.0034	0.0017	0.0038	0.1352	0.1012	0.0105	0.0042	0.0038	0.0165	0.0033	0.0108	0.1697
6	rs9348793	28084189	1.06	0.591046266007479	1.35	1.83973452191541	0.0540573011709006	0.366076988562448	0.149	0.0617	0.0028	0.0013	0.0046	0.0038	0.0016	0.0123	0.1698	0.0042	0.0042	0.005	0.1027	0.0115	0.0034	0.0017	0.0038	0.1352	0.1012	0.0105	0.0042	0.0038	0.0165	0.0033	0.0108	0.1697
6	rs7775795	28084828	1.06	0.591046266007479	1.35	1.83973452191541	0.0540573011709006	0.36721165093302	0.149	0.0617	0.0028	0.0013	0.0046	0.0038	0.0016	0.0123	0.1698	0.0042	0.0042	0.005	0.1027	0.0115	0.0034	0.0017	0.0038	0.1352	0.1012	0.0105	0.0042	0.0038	0.0165	0.0033	0.0108	0.1697
6	rs77975121	28085173	1.06	0.591046266007479	1.35	1.83973452191541	0.0540573011709006	0.36721165093302	0.149	0.0617	0.0028	0.0013	0.0046	0.0038	0.0016	0.0123	0.1698	0.0042	0.0042	0.005	0.1027	0.0115	0.0034	0.0017	0.0038	0.1352	0.1012	0.0105	0.0042	0.0038	0.0165	0.0033	0.0108	0.1697
6	rs115829483	28087443	1.06	0.591046266007479	1.35	1.83973452191541	0.0538845609989589	0.360920589451984	0.149	0.0617	0.0028	0.0013	0.0046	0.0038	0.0016	0.0123	0.1698	0.0042	0.0042	0.005	0.1027	0.0115	0.0034	0.0017	0.0038	0.1352	0.1012	0.0105	0.0042	0.0038	0.0165	0.0033	0.0108	0.1697
6	rs539474	28092306	1.06	0.591046266007479	1.35	1.83973452191541	0.0675842341673178	0.394221260866929	0.1489	0.0616	0.0027	0.0013	0.0046	0.0039	0.0016	0.0123	0.1694	0.0043	0.0042	0.005	0.1028	0.0116	0.0034	0.0017	0.004	0.1354	0.1011	0.0105	0.0042	0.0038	0.0165	0.0033	0.0108	0.1697
6	rs4713139	28092685	1.06	0.591046266007479	1.35	1.83973452191541	0.0675842341673178	0.394221260866929	0.1489	0.0616	0.0027	0.0013	0.0046	0.0039	0.0016	0.0123	0.1694	0.0043	0.0042	0.005	0.1028	0.0116	0.0034	0.0017	0.004	0.1354	0.1011	0.0105	0.0042	0.0038	0.0165	0.0033	0.0108	0.1697
6	rs73398516	28092795	1.06	0.591046266007479	1.35	1.83973452191541	0.0676243335459699	0.394478596258916	0.1489	0.0616	0.0027	0.0013	0.0046	0.0039	0.0016	0.0123	0.1694	0.0043	0.0042	0.005	0.1028	0.0116	0.0034	0.0017	0.004	0.1354	0.1011	0.0105	0.0042	0.0038	0.0165	0.0033	0.0108	0.1697
6	rs34304311	28093263	1.06	0.591046266007479	1.35	1.83973452191541	0.0675842341673178	0.39525088067343	0.1488	0.0617	0.0027	0.0013	0.0046	0.0039	0.0016	0.0123	0.1694	0.0043	0.0042	0.005	0.1028	0.0116	0.0034	0.0017	0.004	0.1355	0.1011	0.0105	0.0042	0.0038	0.0165	0.0033	0.0108	0.1697
6	rs9468291	28093840	1.06	0.591046266007479	1.36	1.76614159413628	0.0676644484792497	0.396152405986527	0.1488	0.0617	0.0027	0.0013	0.0046	0.0039	0.0016	0.0123	0.1694	0.0043	0.0042	0.005	0.1028	0.0116	0.0034	0.0017	0.004	0.1355	0.1011	0.0105	0.0042	0.0038	0.0165	0.0033	0.0108	0.1697
6	rs12055625	28094432	1.06	0.591046266007479	1.36	1.76614159413628	0.0683689796684602	0.395508401479869	0.1488	0.0616	0.0027	0.0013	0.0046	0.0039	0.0016	0.0123	0.1694	0.0043	0.0042	0.005	0.1028	0.0116	0.0034	0.0017	0.0041	0.1355	0.1011	0.0105	0.0042	0.0038	0.0165	0.0033	0.0108	0.1696
6	rs2275508	28094731	1.06	0.591046266007479	1.36	1.76614159413628	0.0683689796684602	0.395508401479869	0.1488	0.0616	0.0027	0.0013	0.0046	0.0039	0.0016	0.0123	0.1694	0.0043	0.0042	0.005	0.1028	0.0116	0.0034	0.0017	0.0041	0.1355	0.1011	0.0105	0.0042	0.0038	0.0165	0.0033	0.0108	0.1696
6	rs9468293	28096196	1.06	0.591046266007479	1.36	1.76614159413628	0.0696287314269087	0.391778892761039	0.1488	0.0616	0.0027	0.0013	0.0046	0.0039	0.0016	0.0123	0.1694	0.0043	0.0042	0.005	0.1028	0.0116	0.0034	0.0017	0.0041	0.1356	0.101	0.0105	0.0042	0.0038	0.0166	0.0033	0.0108	0.1696
6	rs1654774	28096280	1.06	0.591046266007479	1.35	1.83973452191541	0.0696287314269087	0.391393639915272	0.1488	0.0616	0.0027	0.0013	0.0046	0.0039	0.0016	0.0123	0.1694	0.0043	0.0042	0.005	0.1028	0.0116	0.0034	0.0017	0.0041	0.1356	0.101	0.0105	0.0042	0.0038	0.0166	0.0033	0.0108	0.1696
6	rs4713140	28097193	1.06	0.591046266007479	1.35	1.83973452191541	0.0696491730652943	0.390751785231909	0.1488	0.0616	0.0027	0.0013	0.0046	0.0039	0.0016	0.0123	0.1693	0.0043	0.0042	0.005	0.1028	0.0116	0.0034	0.0017	0.0041	0.1356	0.101	0.0105	0.0042	0.0038	0.0166	0.0033	0.0108	0.1696
6	rs1225710	28100640	1.06	0.591046266007479	1.35	1.83973452191541	0.0983258794392848	0.415344262527718	0.1488	0.0617	0.0028	0.0013	0.0046	0.0039	0.0016	0.0122	0.1688	0.0043	0.0042	0.0049	0.1027	0.0116	0.0034	0.0017	0.0044	0.1359	0.101	0.0105	0.0043	0.0038	0.0166	0.0033	0.0108	0.1695
6	rs1225709	28103648	1.06	0.591046266007479	1.34	1.91510480119379	0.0990411286479222	0.417172482456739	0.1488	0.0617	0.0028	0.0013	0.0046	0.0039	0.0016	0.0122	0.1688	0.0043	0.0042	0.0049	0.1026	0.0116	0.0034	0.0017	0.0045	0.1359	0.101	0.0105	0.0043	0.0038	0.0166	0.0033	0.0108	0.1695
6	rs1340004	28103691	1.06	0.591046266007479	1.34	1.91510480119379	0.0990411286479222	0.417172482456739	0.1488	0.0617	0.0028	0.0013	0.0046	0.0039	0.0016	0.0122	0.1688	0.0043	0.0042	0.0049	0.1026	0.0116	0.0034	0.0017	0.0045	0.1359	0.101	0.0105	0.0043	0.0038	0.0166	0.0033	0.0108	0.1695
6	rs9380057	28104634	1.06	0.591046266007479	1.34	1.91510480119379	0.0991948188863754	0.417825945837008	0.1488	0.0617	0.0028	0.0013	0.0046	0.0039	0.0016	0.0122	0.1688	0.0043	0.0042	0.0049	0.1026	0.0116	0.0034	0.0017	0.0045	0.1359	0.101	0.0105	0.0043	0.0038	0.0166	0.0033	0.0108	0.1695
6	rs1947862	28105196	1.06	0.591046266007479	1.35	1.83973452191541	0.0991948188863754	0.418087408819509	0.1487	0.0617	0.0028	0.0013	0.0046	0.0039	0.0016	0.0122	0.1688	0.0043	0.0042	0.0049	0.1026	0.0116	0.0034	0.0017	0.0045	0.1359	0.101	0.0105	0.0043	0.0038	0.0166	0.0033	0.0108	0.1695
6	rs6941992	28106141	1.06	0.591046266007479	1.35	1.83973452191541	0.0993486583274302	0.418610467744547	0.1487	0.0617	0.0028	0.0013	0.0046	0.0039	0.0016	0.0122	0.1688	0.0043	0.0042	0.0049	0.1026	0.0116	0.0034	0.0017	0.0045	0.1359	0.101	0.0105	0.0043	0.0038	0.0166	0.0033	0.0108	0.1695
6	rs4713145	28106827	1.06	0.591046266007479	1.35	1.83973452191541	0.100094319928571	0.420311631676542	0.1487	0.0617	0.0028	0.0013	0.0046	0.0039	0.0016	0.0122	0.1688	0.0043	0.0042	0.0049	0.1026	0.0116	0.0034	0.0017	0.0045	0.1359	0.101	0.0105	0.0043	0.0038	0.0166	0.0033	0.0108	0.1695
6	rs3757188	28107357	1.06	0.591046266007479	1.35	1.83973452191541	0.115519046393991	0.418348916129328	0.1487	0.0617	0.0028	0.0013	0.0046	0.0039	0.0016	0.0122	0.1687	0.0043	0.0043	0.0049	0.1026	0.0116	0.0035	0.0017	0.0046	0.136	0.101	0.0105	0.0043	0.0038	0.0166	0.0034	0.0108	0.1694
6	rs1904840	28108232	1.06	0.591046266007479	1.35	1.83973452191541	0.132231406381997	0.418872063643265	0.1487	0.0617	0.0028	0.0013	0.0046	0.0039	0.0016	0.0122	0.1685	0.0043	0.0043	0.0049	0.1026	0.0116	0.0035	0.0017	0.0047	0.1361	0.101	0.0105	0.0043	0.0038	0.0166	0.0034	0.0108	0.1694
6	rs9368555	28108967	1.06	0.591046266007479	1.35	1.83973452191541	0.162179126774927	0.426346069351981	0.1487	0.0616	0.0028	0.0013	0.0046	0.0039	0.0016	0.0121	0.1685	0.0043	0.0043	0.0049	0.1025	0.0116	0.0035	0.0017	0.0049	0.1362	0.101	0.0105	0.0043	0.0038	0.0166	0.0034	0.0108	0.1694
6	rs2277103	28109633	1.06	0.591046266007479	1.35	1.83973452191541	0.252554076422487	0.438086714790949	0.1487	0.0615	0.0028	0.0013	0.0046	0.0039	0.0015	0.0121	0.1681	0.0043	0.0043	0.0048	0.1025	0.0116	0.0035	0.0017	0.0052	0.1365	0.101	0.0104	0.0043	0.0038	0.0166	0.0034	0.0108	0.1694
6	rs1871695	28109960	1.06	0.591046266007479	1.35	1.83973452191541	0.267569845822541	0.446315678592616	0.1487	0.0615	0.0028	0.0013	0.0046	0.0039	0.0015	0.012	0.1681	0.0043	0.0043	0.0049	0.1025	0.0116	0.0035	0.0017	0.0053	0.1365	0.101	0.0104	0.0043	0.0038	0.0166	0.0034	0.0108	0.1694
6	rs868987	28110148	1.06	0.591046266007479	1.35	1.83973452191541	0.267982221276111	0.44365672767458	0.1487	0.0615	0.0028	0.0013	0.0046	0.0039	0.0015	0.012	0.1681	0.0043	0.0043	0.0049	0.1024	0.0116	0.0035	0.0017	0.0053	0.1365	0.1011	0.0104	0.0043	0.0038	0.0166	0.0034	0.0108	0.1694
6	rs79718538	28110272	1.06	0.591046266007479	1.35	1.83973452191541	0.267798900847485	0.446182630966478	0.1487	0.0615	0.0028	0.0013	0.0046	0.0039	0.0015	0.012	0.1681	0.0043	0.0043	0.0049	0.1024	0.0116	0.0035	0.0017	0.0053	0.1365	0.1011	0.0104	0.0043	0.0038	0.0166	0.0034	0.0108	0.1694
6	rs1890809	28110478	1.06	0.591046266007479	1.35	1.83973452191541	0.268624377574123	0.440604161254861	0.1487	0.0615	0.0028	0.0013	0.0046	0.0039	0.0015	0.012	0.1681	0.0043	0.0043	0.0049	0.1024	0.0116	0.0035	0.0017	0.0053	0.1365	0.1011	0.0104	0.0043	0.0038	0.0166	0.0034	0.0108	0.1694
6	rs2791333	28111114	1.06	0.591046266007479	1.35	1.83973452191541	0.268211467315905	0.445650545682155	0.1487	0.0616	0.0028	0.0013	0.0046	0.0039	0.0015	0.012	0.1681	0.0043	0.0043	0.0049	0.1024	0.0116	0.0035	0.0017	0.0053	0.1365	0.1011	0.0104	0.0043	0.0038	0.0166	0.0034	0.0108	0.1694
6	rs1225715	28113373	1.06	0.591046266007479	1.35	1.83973452191541	0.274023473922067	0.452714285927373	0.1487	0.0616	0.0028	0.0013	0.0046	0.0039	0.0015	0.012	0.168	0.0043	0.0043	0.0049	0.1024	0.0116	0.0035	0.0017	0.0053	0.1365	0.1011	0.0104	0.0043	0.0038	0.0166	0.0034	0.0108	0.1694
6	rs115870904	28114507	1.06	0.591046266007479	1.35	1.83973452191541	0.272309793108643	0.441930675127654	0.1487	0.0616	0.0028	0.0013	0.0046	0.0039	0.0015	0.012	0.168	0.0043	0.0043	0.0049	0.1024	0.0116	0.0035	0.0017	0.0053	0.1365	0.101	0.0104	0.0042	0.0038	0.0166	0.0034	0.0108	0.1694
6	rs4711165	28115184	1.06	0.591046266007479	1.35	1.83973452191541	0.271662886272341	0.444586880700226	0.1487	0.0616	0.0028	0.0013	0.0046	0.0039	0.0015	0.012	0.168	0.0043	0.0043	0.0049	0.1024	0.0116	0.0035	0.0017	0.0053	0.1365	0.101	0.0104	0.0042	0.0038	0.0166	0.0034	0.0108	0.1694
6	rs2622321	28117105	1.06	0.591046266007479	1.35	1.83973452191541	0.265558738865458	0.449511970866798	0.1489	0.0616	0.0028	0.0013	0.0046	0.0039	0.0016	0.012	0.1678	0.0043	0.0043	0.0049	0.1023	0.0116	0.0035	0.0017	0.0053	0.1365	0.101	0.0104	0.0042	0.0039	0.0166	0.0034	0.0108	0.1694
6	rs6910942	28117162	1.06	0.591046266007479	1.35	1.83973452191541	0.243153813009044	0.44698107442655	0.1489	0.0616	0.0028	0.0013	0.0046	0.0039	0.0016	0.012	0.1678	0.0043	0.0043	0.0049	0.1024	0.0116	0.0035	0.0017	0.0052	0.1364	0.101	0.0104	0.0042	0.0039	0.0166	0.0034	0.0108	0.1694
6	rs62620225	28117331	1.06	0.591046266007479	1.35	1.83973452191541	0.24102895595713	0.444453970025949	0.1489	0.0616	0.0028	0.0013	0.0046	0.0039	0.0016	0.012	0.1678	0.0043	0.0043	0.0049	0.1023	0.0116	0.0035	0.0017	0.0052	0.1364	0.101	0.0104	0.0042	0.0039	0.0166	0.0035	0.0108	0.1694
6	rs2622318	28119886	1.06	0.591046266007479	1.35	1.83973452191541	0.218252944039885	0.436234219458286	0.149	0.0616	0.0029	0.0013	0.0046	0.0039	0.0016	0.012	0.1677	0.0043	0.0043	0.0049	0.1023	0.0116	0.0036	0.0017	0.0052	0.1363	0.101	0.0104	0.0042	0.0039	0.0166	0.0035	0.0108	0.1694
6	rs62401435	28120944	1.06	0.591046266007479	1.35	1.83973452191541	0.20875134385273	0.436366471005598	0.149	0.0616	0.0029	0.0013	0.0046	0.004	0.0017	0.012	0.1677	0.0043	0.0043	0.0049	0.1023	0.0116	0.0036	0.0017	0.0052	0.1363	0.101	0.0104	0.0042	0.0039	0.0166	0.0035	0.0108	0.1694
6	rs62620226	28121278	1.06	0.591046266007479	1.36	1.76614159413628	0.205887814950364	0.43583752910305	0.149	0.0616	0.0029	0.0013	0.0046	0.004	0.0017	0.012	0.1677	0.0043	0.0043	0.0049	0.1023	0.0116	0.0036	0.0017	0.0052	0.1363	0.101	0.0104	0.0042	0.0039	0.0166	0.0035	0.0108	0.1694
6	rs6908414	28121828	1.06	0.591046266007479	1.36	1.76614159413628	0.201751888488805	0.432667485656692	0.149	0.0616	0.0029	0.0013	0.0046	0.004	0.0017	0.0121	0.1677	0.0043	0.0043	0.0049	0.1023	0.0116	0.0036	0.0017	0.0052	0.1363	0.101	0.0104	0.0042	0.0039	0.0166	0.0035	0.0108	0.1694
6	rs72846784	28121860	1.06	0.591046266007479	1.36	1.76614159413628	0.201556125285096	0.432667485656692	0.149	0.0616	0.0029	0.0013	0.0046	0.004	0.0017	0.0121	0.1677	0.0043	0.0043	0.0049	0.1023	0.0116	0.0036	0.0017	0.0052	0.1363	0.101	0.0104	0.0042	0.0039	0.0166	0.0035	0.0108	0.1694
6	rs1150666	28123928	1.06	0.591046266007479	1.36	1.76614159413628	0.184490743832165	0.430952969911439	0.1489	0.0616	0.0029	0.0013	0.0046	0.004	0.0017	0.0121	0.1676	0.0043	0.0043	0.005	0.1022	0.0116	0.0036	0.0017	0.0051	0.1362	0.101	0.0104	0.0042	0.0039	0.0166	0.0035	0.0108	0.1693
6	rs13205911	28124114	1.06	0.591046266007479	1.36	1.76614159413628	0.178993928795383	0.43187594389242	0.1489	0.0616	0.0029	0.0013	0.0046	0.004	0.0017	0.0121	0.1676	0.0043	0.0044	0.005	0.1022	0.0116	0.0036	0.0017	0.0051	0.1362	0.101	0.0104	0.0042	0.0039	0.0166	0.0034	0.0108	0.1694
6	rs6928131	28125449	1.06	0.591046266007479	1.36	1.76614159413628	0.176372092844876	0.424507045221054	0.1489	0.0616	0.0029	0.0013	0.0046	0.004	0.0017	0.0121	0.1676	0.0043	0.0044	0.005	0.1021	0.0117	0.0036	0.0017	0.0051	0.1362	0.101	0.0104	0.0042	0.0039	0.0166	0.0034	0.0109	0.1693
6	rs9348796	28126202	1.06	0.591046266007479	1.36	1.76614159413628	0.175756313498101	0.427924078160283	0.1489	0.0616	0.0029	0.0013	0.0046	0.004	0.0017	0.0121	0.1675	0.0043	0.0044	0.005	0.1021	0.0117	0.0036	0.0017	0.0051	0.1362	0.101	0.0104	0.0042	0.004	0.0166	0.0034	0.0109	0.1693
6	rs72846785	28126706	1.06	0.591046266007479	1.36	1.76614159413628	0.175864889804398	0.4314803187659	0.1489	0.0617	0.0029	0.0013	0.0046	0.004	0.0017	0.0121	0.1675	0.0043	0.0044	0.005	0.1021	0.0117	0.0036	0.0017	0.0051	0.1362	0.101	0.0104	0.0042	0.004	0.0166	0.0034	0.0109	0.1693
6	rs76655036	28127839	1.06	0.591046266007479	1.36	1.76614159413628	0.178190438231687	0.437424868728634	0.1489	0.0617	0.0029	0.0013	0.0046	0.004	0.0017	0.0121	0.1675	0.0043	0.0044	0.005	0.1021	0.0117	0.0036	0.0017	0.0051	0.1362	0.101	0.0104	0.0042	0.004	0.0166	0.0034	0.0109	0.1693
6	rs1225618	28129713	1.06	0.591046266007479	1.36	1.76614159413628	0.178628446820583	0.435440935232717	0.1489	0.0617	0.0028	0.0013	0.0046	0.0041	0.0018	0.0121	0.1675	0.0043	0.0044	0.005	0.1021	0.0117	0.0037	0.0017	0.0051	0.1362	0.101	0.0104	0.0042	0.004	0.0166	0.0035	0.0109	0.1693
6	rs16893731	28130194	1.06	0.591046266007479	1.36	1.76614159413628	0.177643801578122	0.441665287460295	0.1489	0.0617	0.0028	0.0013	0.0046	0.0041	0.0018	0.0121	0.1675	0.0043	0.0044	0.005	0.102	0.0117	0.0037	0.0017	0.0051	0.1362	0.101	0.0104	0.0042	0.004	0.0166	0.0035	0.0109	0.1693
6	rs59910759	28130235	1.06	0.591046266007479	1.36	1.76614159413628	0.179323231639521	0.438616383828987	0.1489	0.0617	0.0028	0.0013	0.0046	0.0041	0.0018	0.0121	0.1675	0.0043	0.0044	0.0049	0.102	0.0116	0.0036	0.0017	0.0051	0.1362	0.101	0.0104	0.0042	0.004	0.0166	0.0034	0.0109	0.1695
6	rs1150671	28131043	1.06	0.591046266007479	1.36	1.76614159413628	0.178518886400608	0.441399942218736	0.1489	0.0617	0.0028	0.0013	0.0046	0.0041	0.0018	0.0121	0.1675	0.0043	0.0044	0.0049	0.1021	0.0116	0.0037	0.0017	0.0051	0.1362	0.101	0.0104	0.0042	0.004	0.0166	0.0034	0.0109	0.1695
6	rs9380059	28132358	1.06	0.591046266007479	1.36	1.76614159413628	0.176553441803443	0.440338985922572	0.1488	0.0617	0.0028	0.0013	0.0046	0.0041	0.0018	0.0121	0.1675	0.0043	0.0044	0.0049	0.1021	0.0116	0.0036	0.0018	0.0051	0.1362	0.1009	0.0104	0.0042	0.004	0.0166	0.0034	0.0109	0.1694
6	rs73400515	28134047	1.06	0.591046266007479	1.36	1.76614159413628	0.170234899985292	0.44924538265958	0.1489	0.0617	0.0028	0.0013	0.0046	0.0041	0.0018	0.0121	0.1675	0.0043	0.0044	0.0049	0.1022	0.0117	0.0036	0.0019	0.0051	0.1362	0.1008	0.0104	0.0042	0.0039	0.0166	0.0034	0.0109	0.1693
6	rs6929559	28134106	1.06	0.591046266007479	1.36	1.76614159413628	0.170092850154068	0.450311986356256	0.1489	0.0617	0.0028	0.0013	0.0046	0.0041	0.0018	0.0121	0.1675	0.0043	0.0044	0.0049	0.1022	0.0116	0.0036	0.0019	0.0051	0.1362	0.1008	0.0104	0.0042	0.0039	0.0166	0.0034	0.0109	0.1693
6	rs1150674	28134368	1.06	0.591046266007479	1.36	1.76614159413628	0.170377018844349	0.448179448481778	0.1489	0.0617	0.0028	0.0013	0.0046	0.0041	0.0018	0.0121	0.1675	0.0043	0.0044	0.0049	0.1022	0.0116	0.0036	0.0019	0.0051	0.1362	0.1008	0.0104	0.0042	0.0039	0.0166	0.0034	0.0109	0.1692
6	rs16893735	28134582	1.06	0.591046266007479	1.36	1.76614159413628	0.170270423228661	0.446448736735691	0.1489	0.0616	0.0028	0.0013	0.0046	0.0041	0.0018	0.0121	0.1675	0.0043	0.0044	0.0049	0.1022	0.0116	0.0036	0.0019	0.0051	0.1362	0.1008	0.0104	0.0042	0.0039	0.0166	0.0034	0.0109	0.1692
6	rs9283884	28135660	1.06	0.591046266007479	1.36	1.76614159413628	0.168287765103268	0.441532609535004	0.149	0.0616	0.0028	0.0013	0.0046	0.0041	0.0018	0.0121	0.1675	0.0043	0.0044	0.0049	0.1021	0.0116	0.0036	0.0019	0.0051	0.1362	0.1008	0.0104	0.0042	0.0039	0.0166	0.0034	0.0109	0.1692
6	rs3173443	28137027	1.06	0.591046266007479	1.36	1.76614159413628	0.167020342268131	0.437557216572994	0.149	0.0616	0.0028	0.0013	0.0046	0.0041	0.0018	0.0121	0.1675	0.0043	0.0044	0.0049	0.1021	0.0116	0.0036	0.0019	0.0051	0.1362	0.1008	0.0104	0.0042	0.004	0.0166	0.0034	0.0109	0.1692
6	rs4713152	28137454	1.06	0.591046266007479	1.36	1.76614159413628	0.166564035444687	0.429635355396446	0.149	0.0616	0.0028	0.0013	0.0046	0.0041	0.0018	0.0121	0.1675	0.0043	0.0044	0.0049	0.1021	0.0116	0.0036	0.0019	0.0051	0.1362	0.1008	0.0104	0.0042	0.004	0.0166	0.0034	0.0109	0.1692
6	rs9393902	28137730	1.06	0.591046266007479	1.36	1.76614159413628	0.166248557657743	0.427924078160283	0.149	0.0616	0.0028	0.0013	0.0046	0.0041	0.0018	0.0121	0.1675	0.0043	0.0044	0.0049	0.1021	0.0116	0.0036	0.0019	0.0051	0.1362	0.1008	0.0104	0.0042	0.004	0.0166	0.0034	0.0109	0.1692
6	rs115651187	28138658	1.06	0.591046266007479	1.36	1.76614159413628	0.165059904849333	0.433327400364691	0.149	0.0616	0.0028	0.0014	0.0046	0.0041	0.0018	0.0121	0.1675	0.0043	0.0044	0.0049	0.1021	0.0116	0.0036	0.0019	0.0051	0.1362	0.1008	0.0104	0.0042	0.004	0.0166	0.0034	0.0109	0.1692
6	rs9380064	28143118	1.06	0.591046266007479	1.36	1.76614159413628	0.131651136287734	0.431084790904882	0.1491	0.0615	0.0029	0.0014	0.0047	0.0042	0.0018	0.0122	0.1673	0.0043	0.0045	0.005	0.1019	0.0116	0.0037	0.0019	0.005	0.1361	0.1006	0.0104	0.0042	0.0041	0.0165	0.0035	0.011	0.1693
6	rs9468301	28143857	1.06	0.591046266007479	1.36	1.76614159413628	0.131315894220381	0.43478016005149	0.1491	0.0615	0.0029	0.0014	0.0047	0.0042	0.0018	0.0122	0.1673	0.0043	0.0045	0.005	0.1019	0.0116	0.0037	0.0019	0.005	0.1361	0.1006	0.0104	0.0042	0.0041	0.0165	0.0035	0.011	0.1693
6	rs9295761	28147987	1.06	0.591046266007479	1.36	1.76614159413628	0.126497931769006	0.437292531573527	0.1491	0.0615	0.0029	0.0014	0.0047	0.0042	0.0018	0.0122	0.1673	0.0043	0.0045	0.005	0.1018	0.0116	0.0037	0.0019	0.0049	0.1361	0.1006	0.0104	0.0042	0.0041	0.0165	0.0035	0.011	0.1693
6	rs73400532	28148110	1.06	0.591046266007479	1.36	1.76614159413628	0.124335917852506	0.436366471005598	0.1491	0.0615	0.0029	0.0014	0.0047	0.0042	0.0018	0.0122	0.1673	0.0043	0.0045	0.005	0.1018	0.0116	0.0037	0.0019	0.0049	0.1359	0.1006	0.0104	0.0042	0.0042	0.0165	0.0037	0.011	0.1693
6	rs1225591	28148752	1.06	0.591046266007479	1.36	1.76614159413628	0.119877944137836	0.441797975992036	0.1491	0.0615	0.0029	0.0014	0.0047	0.0042	0.0018	0.0122	0.1673	0.0043	0.0045	0.005	0.1017	0.0116	0.0037	0.0019	0.0049	0.1359	0.1006	0.0104	0.0042	0.0042	0.0165	0.0037	0.011	0.1693
6	rs1225593	28150519	1.06	0.591046266007479	1.36	1.76614159413628	0.114591847899918	0.426608961834101	0.1491	0.0615	0.003	0.0014	0.0047	0.0043	0.0019	0.0123	0.1672	0.0043	0.0045	0.005	0.1017	0.0116	0.0037	0.0018	0.0049	0.1359	0.1006	0.0104	0.0042	0.0043	0.0165	0.0037	0.011	0.1692
6	rs114799031	28153282	1.06	0.591046266007479	1.35	1.83973452191541	0.106479890880361	0.430821159735857	0.1492	0.0615	0.0031	0.0015	0.0047	0.0043	0.0019	0.0125	0.1671	0.0042	0.0045	0.0049	0.1016	0.0116	0.0037	0.0018	0.0049	0.136	0.1005	0.0104	0.0042	0.0043	0.0164	0.0037	0.011	0.1692
6	rs1150683	28155314	1.06	0.591046266007479	1.35	1.83973452191541	0.103374651904817	0.424900941418479	0.1492	0.0615	0.0031	0.0015	0.0047	0.0043	0.0019	0.0126	0.167	0.0042	0.0045	0.0049	0.1015	0.0116	0.0037	0.0018	0.0049	0.136	0.1005	0.0104	0.0042	0.0043	0.0163	0.0037	0.011	0.1691
6	rs9461439	28155442	1.06	0.591046266007479	1.35	1.83973452191541	0.103111895208989	0.424375768382391	0.1492	0.0615	0.0031	0.0015	0.0047	0.0043	0.0019	0.0126	0.167	0.0042	0.0045	0.0049	0.1015	0.0116	0.0037	0.0018	0.0049	0.136	0.1005	0.0104	0.0042	0.0043	0.0163	0.0037	0.011	0.1691
6	rs16893761	28157285	1.06	0.591046266007479	1.35	1.83973452191541	0.102169418619725	0.427397900932292	0.1492	0.0615	0.0031	0.0015	0.0047	0.0043	0.0019	0.0126	0.167	0.0042	0.0045	0.0049	0.1014	0.0116	0.0038	0.0018	0.0049	0.1361	0.1005	0.0104	0.0042	0.0043	0.0163	0.0037	0.011	0.1691
6	rs9468306	28159740	1.06	0.591046266007479	1.35	1.83973452191541	0.105544982849371	0.430030526005735	0.1494	0.0615	0.0031	0.0014	0.0047	0.0043	0.0019	0.0126	0.1669	0.0042	0.0045	0.0048	0.1014	0.0117	0.0038	0.0018	0.0049	0.1362	0.1006	0.0104	0.0042	0.0043	0.0163	0.0036	0.0111	0.1691
6	rs1150689	28165099	1.06	0.591046266007479	1.35	1.83973452191541	0.102639982597364	0.448579095257192	0.1494	0.0615	0.0029	0.0015	0.0047	0.0043	0.0019	0.0125	0.1668	0.0042	0.0045	0.0048	0.1013	0.0117	0.0038	0.0019	0.0049	0.1364	0.1006	0.0104	0.0042	0.0043	0.0163	0.0036	0.0111	0.169
6	rs75646804	28165848	1.06	0.591046266007479	1.35	1.83973452191541	0.100584748731177	0.444719801924558	0.1495	0.0615	0.0029	0.0015	0.0047	0.0043	0.0019	0.0125	0.1667	0.0042	0.0045	0.0048	0.1013	0.0117	0.0038	0.0019	0.0049	0.1365	0.1006	0.0104	0.0042	0.0043	0.0163	0.0036	0.0111	0.1689
6	rs1233704	28166923	1.06	0.591046266007479	1.35	1.83973452191541	0.0921076670831362	0.443922432880511	0.1496	0.0616	0.0029	0.0015	0.0047	0.0044	0.002	0.0125	0.1665	0.0042	0.0046	0.0047	0.1011	0.0117	0.0039	0.002	0.005	0.1366	0.1006	0.0104	0.0042	0.0043	0.0163	0.0036	0.0111	0.1688
6	rs1233702	28167890	1.06	0.591046266007479	1.35	1.83973452191541	0.092646788606298	0.447913069701138	0.1496	0.0616	0.0029	0.0016	0.0047	0.0044	0.002	0.0125	0.1665	0.0042	0.0046	0.0047	0.1011	0.0117	0.0039	0.002	0.005	0.1366	0.1006	0.0104	0.0042	0.0043	0.0163	0.0036	0.0111	0.1688
6	rs1150691	28168033	1.06	0.591046266007479	1.35	1.83973452191541	0.0918388510499069	0.444453970025949	0.1497	0.0616	0.0029	0.0016	0.0047	0.0044	0.002	0.0125	0.1665	0.0042	0.0046	0.0047	0.1011	0.0117	0.0039	0.002	0.005	0.1366	0.1005	0.0104	0.0042	0.0043	0.0163	0.0036	0.0111	0.1688
6	rs1233701	28168726	1.06	0.591046266007479	1.35	1.83973452191541	0.0914487316433938	0.44365672767458	0.1497	0.0616	0.0029	0.0016	0.0047	0.0044	0.002	0.0125	0.1665	0.0042	0.0046	0.0047	0.1011	0.0117	0.0039	0.002	0.005	0.1366	0.1005	0.0105	0.0042	0.0043	0.0163	0.0036	0.0111	0.1688
6	rs1233698	28169623	1.06	0.591046266007479	1.35	1.83973452191541	0.0937804665056409	0.44272709247883	0.1497	0.0616	0.0029	0.0016	0.0047	0.0044	0.002	0.0124	0.1665	0.0042	0.0046	0.0047	0.1011	0.0117	0.0038	0.002	0.005	0.1366	0.1006	0.0105	0.0042	0.0043	0.0163	0.0036	0.0111	0.1688
6	rs735765	28170297	1.06	0.591046266007479	1.35	1.83973452191541	0.0932125405620923	0.442992649643757	0.1497	0.0616	0.0029	0.0016	0.0047	0.0044	0.002	0.0124	0.1665	0.0042	0.0046	0.0047	0.101	0.0117	0.0038	0.002	0.005	0.1366	0.1005	0.0105	0.0042	0.0043	0.0163	0.0036	0.0111	0.169
6	rs77865829	28171327	1.06	0.591046266007479	1.35	1.83973452191541	0.0930155107917948	0.442859865769629	0.1497	0.0616	0.0029	0.0016	0.0047	0.0044	0.002	0.0124	0.1665	0.0042	0.0046	0.0047	0.101	0.0117	0.0038	0.002	0.005	0.1366	0.1005	0.0105	0.0042	0.0043	0.0163	0.0036	0.0111	0.169
6	rs1237875	28173010	1.06	0.591046266007479	1.35	1.83973452191541	0.0928433254356482	0.425294936081538	0.1497	0.0617	0.0028	0.0016	0.0047	0.0044	0.002	0.0124	0.1664	0.0042	0.0046	0.0046	0.1009	0.0117	0.0038	0.002	0.005	0.1367	0.1005	0.0105	0.0042	0.0043	0.0163	0.0036	0.0111	0.169
6	rs1233708	28173219	1.06	0.591046266007479	1.35	1.83973452191541	0.0929909005598602	0.428450429452184	0.1497	0.0617	0.0028	0.0016	0.0047	0.0044	0.002	0.0124	0.1664	0.0042	0.0046	0.0046	0.1009	0.0117	0.0038	0.002	0.005	0.1367	0.1005	0.0105	0.0042	0.0043	0.0163	0.0036	0.0111	0.169
6	rs16893801	28174024	1.06	0.591046266007479	1.35	1.83973452191541	0.0946986528855392	0.428450429452184	0.1496	0.0618	0.0028	0.0016	0.0047	0.0044	0.002	0.0125	0.1663	0.0043	0.0046	0.0045	0.1009	0.0117	0.0037	0.002	0.005	0.1367	0.1006	0.0106	0.0042	0.0042	0.0163	0.0036	0.0112	0.1689
6	rs1150697	28175636	1.06	0.591046266007479	1.35	1.83973452191541	0.126617052825399	0.493510723174862	0.1498	0.0616	0.003	0.0016	0.0048	0.0043	0.0021	0.0123	0.1657	0.0043	0.0046	0.0043	0.1006	0.0117	0.0037	0.0023	0.0052	0.1375	0.1006	0.0106	0.0043	0.004	0.0162	0.0034	0.0115	0.1685
6	rs1233666	28176415	1.06	0.591046266007479	1.35	1.83973452191541	0.112252405807344	0.561415398429351	0.1493	0.0615	0.003	0.0017	0.0048	0.0044	0.0021	0.0123	0.1641	0.0044	0.0049	0.0041	0.1006	0.0118	0.0036	0.0023	0.0053	0.1396	0.1005	0.0106	0.0044	0.004	0.0163	0.0034	0.0116	0.1681
6	rs988083	28177588	1.06	0.591046266007479	1.35	1.83973452191541	0.111893002282894	0.557469074962144	0.1492	0.0612	0.003	0.0017	0.0048	0.0043	0.002	0.0123	0.1631	0.0044	0.005	0.0041	0.1005	0.012	0.0036	0.0023	0.0053	0.1406	0.1006	0.0106	0.0044	0.004	0.0164	0.0033	0.0117	0.1682
6	rs9295765	28178204	1.06	0.591046266007479	1.35	1.83973452191541	0.111479188687663	0.555217097975813	0.1492	0.0611	0.003	0.0018	0.0048	0.0043	0.002	0.0123	0.163	0.0044	0.005	0.0041	0.1005	0.0121	0.0036	0.0023	0.0053	0.1407	0.1004	0.0106	0.0044	0.004	0.0164	0.0033	0.0118	0.1684
6	rs78270345	28179560	1.06	0.591046266007479	1.35	1.83973452191541	0.111754959341543	0.555920600639061	0.1493	0.0611	0.003	0.0018	0.0048	0.0043	0.002	0.0123	0.163	0.0044	0.005	0.0041	0.1005	0.0121	0.0036	0.0023	0.0053	0.1407	0.1004	0.0106	0.0044	0.004	0.0164	0.0033	0.0118	0.1683
6	rs1150699	28181675	1.06	0.591046266007479	1.35	1.83973452191541	0.116281079393933	0.571452490706659	0.1493	0.0609	0.003	0.0018	0.0048	0.0044	0.002	0.0123	0.163	0.0044	0.005	0.0041	0.1005	0.0121	0.0036	0.0023	0.0053	0.1406	0.1004	0.0106	0.0044	0.0041	0.0164	0.0033	0.0118	0.1683
6	rs75617846	28181994	1.06	0.591046266007479	1.35	1.83973452191541	0.129798568315456	0.562544168466663	0.1493	0.0608	0.0031	0.0018	0.0048	0.0044	0.002	0.0123	0.163	0.0044	0.005	0.0041	0.1005	0.012	0.0037	0.0023	0.0053	0.1404	0.1006	0.0106	0.0044	0.0041	0.0163	0.0033	0.0121	0.1683
6	rs1150701	28183886	1.06	0.591046266007479	1.35	1.83973452191541	0.127901902342141	0.540773945862708	0.1495	0.0607	0.0031	0.0018	0.0048	0.0043	0.002	0.0123	0.1632	0.0044	0.005	0.004	0.1006	0.0116	0.0036	0.0019	0.0053	0.1409	0.1006	0.0104	0.0044	0.004	0.0163	0.0033	0.012	0.1685
6	rs1150702	28184097	1.06	0.591046266007479	1.35	1.83973452191541	0.125014657269686	0.526425750854876	0.1496	0.0608	0.0031	0.0017	0.0048	0.0043	0.002	0.0123	0.1631	0.0044	0.005	0.004	0.1006	0.0116	0.0036	0.0021	0.0053	0.1409	0.1006	0.0104	0.0044	0.004	0.0163	0.0034	0.012	0.1685
6	rs1150704	28184371	1.06	0.591046266007479	1.35	1.83973452191541	0.12658726618281	0.520741250724845	0.1496	0.0607	0.0031	0.0017	0.0048	0.0043	0.002	0.0123	0.1631	0.0044	0.005	0.004	0.1007	0.0115	0.0036	0.002	0.0053	0.1409	0.1007	0.0104	0.0044	0.004	0.0163	0.0034	0.012	0.1685
6	rs73400579	28185554	1.06	0.591046266007479	1.35	1.83973452191541	0.126349126121049	0.52448296337943	0.1496	0.0607	0.0031	0.0017	0.0048	0.0043	0.002	0.0123	0.1631	0.0044	0.005	0.004	0.1006	0.0115	0.0036	0.002	0.0053	0.141	0.1007	0.0104	0.0044	0.004	0.0163	0.0034	0.012	0.1685
6	rs1233664	28185726	1.06	0.591046266007479	1.35	1.83973452191541	0.126259893753752	0.523373607470373	0.1496	0.0607	0.0031	0.0017	0.0048	0.0043	0.002	0.0123	0.1631	0.0044	0.005	0.004	0.1006	0.0115	0.0036	0.002	0.0053	0.141	0.1007	0.0104	0.0044	0.004	0.0163	0.0034	0.012	0.1685
6	rs1736894	28186554	1.06	0.591046266007479	1.35	1.83973452191541	0.128953519053315	0.512726345200996	0.1496	0.0607	0.0031	0.0017	0.0048	0.0043	0.002	0.0122	0.1631	0.0044	0.005	0.004	0.1007	0.0115	0.0036	0.002	0.0053	0.1411	0.1007	0.0104	0.0044	0.004	0.0163	0.0034	0.012	0.1686
6	rs1736892	28186978	1.06	0.591046266007479	1.35	1.83973452191541	0.131742655506076	0.51438202906353	0.1496	0.0607	0.0031	0.0016	0.0048	0.0042	0.0019	0.0122	0.163	0.0044	0.005	0.004	0.1007	0.0115	0.0036	0.002	0.0052	0.1411	0.1007	0.0104	0.0044	0.004	0.0163	0.0034	0.012	0.1687
6	rs1736891	28187101	1.06	0.591046266007479	1.35	1.83973452191541	0.131651136287734	0.517697429992464	0.1496	0.0607	0.0031	0.0016	0.0048	0.0042	0.0019	0.0122	0.163	0.0044	0.005	0.004	0.1007	0.0115	0.0036	0.002	0.0052	0.1411	0.1007	0.0104	0.0044	0.004	0.0163	0.0034	0.012	0.1687
6	rs11967622	28188614	1.06	0.591046266007479	1.35	1.83973452191541	0.121440016388201	0.514520063510194	0.1496	0.0606	0.0031	0.0016	0.0048	0.0042	0.002	0.0122	0.163	0.0044	0.005	0.0039	0.1007	0.0115	0.0036	0.002	0.0052	0.1413	0.1007	0.0104	0.0044	0.004	0.0163	0.0034	0.012	0.1687
6	rs993619	28189663	1.06	0.591046266007479	1.35	1.83973452191541	0.120022061753291	0.5164535257549	0.1497	0.0606	0.003	0.0016	0.0048	0.0042	0.002	0.0122	0.163	0.0044	0.005	0.0039	0.1006	0.0115	0.0036	0.002	0.0052	0.1414	0.1006	0.0104	0.0044	0.004	0.0163	0.0034	0.012	0.1687
6	rs73400580	28191718	1.06	0.591046266007479	1.35	1.83973452191541	0.117614921519238	0.518250518041954	0.1497	0.0606	0.003	0.0016	0.0048	0.0042	0.002	0.0122	0.163	0.0044	0.005	0.0039	0.1006	0.0115	0.0036	0.002	0.0052	0.1417	0.1005	0.0104	0.0043	0.0041	0.0163	0.0034	0.012	0.1688
6	rs1233712	28193131	1.06	0.591046266007479	1.35	1.83973452191541	0.117046188983006	0.515762793686857	0.1498	0.0605	0.003	0.0015	0.0048	0.0042	0.002	0.0122	0.163	0.0044	0.005	0.0039	0.1006	0.0115	0.0036	0.002	0.0051	0.142	0.1005	0.0103	0.0043	0.0041	0.0163	0.0033	0.012	0.1689
6	rs78793798	28194598	1.06	0.591046266007479	1.34	1.91510480119379	0.112390827153306	0.513554018696574	0.1499	0.0605	0.003	0.0015	0.0048	0.0041	0.002	0.0121	0.1631	0.0044	0.0049	0.0038	0.1006	0.0115	0.0036	0.002	0.0051	0.1422	0.1004	0.0103	0.0042	0.0041	0.0163	0.0033	0.012	0.169
6	rs41269285	28194799	1.06	0.591046266007479	1.34	1.91510480119379	0.111451634735819	0.505429932930083	0.1499	0.0605	0.003	0.0015	0.0048	0.0041	0.0019	0.0121	0.1631	0.0044	0.0049	0.0038	0.1006	0.0115	0.0036	0.002	0.0051	0.1423	0.1004	0.0103	0.0042	0.0042	0.0163	0.0033	0.0119	0.169
6	rs12197427	28195521	1.06	0.591046266007479	1.34	1.91510480119379	0.109833385334325	0.503232463579825	0.1499	0.0605	0.003	0.0015	0.0048	0.0041	0.0019	0.0121	0.1631	0.0043	0.0049	0.0038	0.1007	0.0115	0.0036	0.002	0.0051	0.1424	0.1004	0.0103	0.0042	0.0042	0.0163	0.0032	0.0119	0.169
6	rs17776284	28196454	1.06	0.591046266007479	1.34	1.91510480119379	0.109833385334325	0.496928347116607	0.1499	0.0604	0.003	0.0015	0.0048	0.0041	0.0019	0.0121	0.1631	0.0043	0.0049	0.0038	0.1007	0.0115	0.0036	0.002	0.0051	0.1425	0.1003	0.0103	0.0041	0.0042	0.0163	0.0032	0.0119	0.169
6	rs2299031	28196718	1.06	0.591046266007479	1.34	1.91510480119379	0.110626969620332	0.500077873694875	0.1499	0.0604	0.003	0.0015	0.0048	0.0041	0.0019	0.0121	0.1631	0.0043	0.0049	0.0038	0.1007	0.0115	0.0036	0.002	0.0051	0.1425	0.1003	0.0103	0.0041	0.0042	0.0163	0.0032	0.0119	0.169
6	rs1150707	28197605	1.06	0.591046266007479	1.34	1.91510480119379	0.111479188687663	0.504193557052435	0.1499	0.0604	0.003	0.0015	0.0048	0.0041	0.0019	0.0121	0.1631	0.0043	0.0049	0.0038	0.1007	0.0115	0.0036	0.002	0.0051	0.1425	0.1003	0.0103	0.0041	0.0042	0.0163	0.0032	0.0119	0.1691
6	rs73400590	28197963	1.06	0.591046266007479	1.34	1.91510480119379	0.108581832373584	0.50707962899475	0.1499	0.0604	0.0029	0.0015	0.0048	0.0041	0.0019	0.0122	0.1631	0.0043	0.0049	0.0038	0.1008	0.0115	0.0036	0.002	0.0051	0.1425	0.1003	0.0103	0.0041	0.0041	0.0163	0.0032	0.0119	0.1691
6	rs76542212	28198122	1.06	0.591046266007479	1.34	1.91510480119379	0.109016148950278	0.514105988206345	0.1499	0.0604	0.0029	0.0015	0.0048	0.0041	0.0019	0.0122	0.1631	0.0043	0.0049	0.0038	0.1008	0.0115	0.0036	0.002	0.0051	0.1425	0.1003	0.0103	0.0041	0.0041	0.0163	0.0032	0.0119	0.1691
6	rs9468317	28198456	1.06	0.591046266007479	1.34	1.91510480119379	0.11280672210799	0.531429721194631	0.1499	0.0604	0.0027	0.0015	0.0048	0.0041	0.0019	0.0122	0.1632	0.0043	0.0049	0.0038	0.1008	0.0115	0.0036	0.002	0.0051	0.1425	0.1004	0.0103	0.0041	0.0041	0.0163	0.0032	0.0119	0.1692
6	rs78526066	28198672	1.06	0.591046266007479	1.34	1.91510480119379	0.113056713453847	0.533796806500817	0.1499	0.0604	0.0027	0.0015	0.0048	0.0041	0.0019	0.0122	0.1632	0.0044	0.0049	0.0038	0.1008	0.0115	0.0036	0.002	0.0051	0.1425	0.1004	0.0103	0.0041	0.004	0.0163	0.0032	0.0119	0.1692
6	rs2299030	28198755	1.06	0.591046266007479	1.34	1.91510480119379	0.113167930130913	0.5328218069394	0.1499	0.0604	0.0027	0.0015	0.0048	0.0041	0.0019	0.0122	0.1632	0.0044	0.0049	0.0038	0.1008	0.0115	0.0036	0.002	0.0051	0.1425	0.1004	0.0103	0.0041	0.004	0.0163	0.0032	0.0119	0.1692
6	rs1679723	28199600	1.06	0.591046266007479	1.34	1.91510480119379	0.114900403968355	0.534493506345152	0.1499	0.0604	0.0027	0.0015	0.0048	0.0041	0.0019	0.0122	0.1632	0.0044	0.0049	0.0038	0.1009	0.0115	0.0036	0.002	0.0051	0.1425	0.1004	0.0103	0.0041	0.004	0.0163	0.0032	0.0119	0.1692
6	rs7206	28201138	1.06	0.591046266007479	1.34	1.91510480119379	0.119302531683859	0.549596968712797	0.15	0.0604	0.0027	0.0015	0.0048	0.0041	0.0019	0.0122	0.1633	0.0044	0.005	0.0038	0.1009	0.0115	0.0036	0.002	0.0051	0.1425	0.1004	0.0103	0.0041	0.0039	0.0163	0.0032	0.0119	0.1692
6	rs9380069	28203300	1.06	0.591046266007479	1.34	1.91510480119379	0.121527160349917	0.556061327388768	0.1499	0.0603	0.0027	0.0015	0.0048	0.0041	0.0019	0.0122	0.1633	0.0044	0.005	0.0038	0.1009	0.0115	0.0036	0.002	0.0051	0.1424	0.1004	0.0103	0.0041	0.0039	0.0163	0.0032	0.0119	0.1692
6	rs11752073	28204793	1.06	0.591046266007479	1.34	1.91510480119379	0.123776914314458	0.560569184614325	0.1499	0.0603	0.0027	0.0015	0.0048	0.0041	0.0019	0.0122	0.1633	0.0044	0.005	0.0038	0.1009	0.0115	0.0036	0.002	0.0051	0.1424	0.1004	0.0103	0.0041	0.0039	0.0163	0.0032	0.0119	0.1692
6	rs9393909	28207200	1.06	0.591046266007479	1.34	1.91510480119379	0.124483278789438	0.559582329797608	0.1499	0.0603	0.0027	0.0015	0.0048	0.0041	0.0019	0.0122	0.1633	0.0044	0.005	0.0038	0.1009	0.0115	0.0036	0.002	0.0051	0.1424	0.1004	0.0103	0.0041	0.0039	0.0163	0.0032	0.0119	0.1692
6	rs1150709	28207363	1.06	0.591046266007479	1.34	1.91510480119379	0.124660252050194	0.56085122121596	0.1499	0.0603	0.0027	0.0015	0.0048	0.0041	0.0019	0.0122	0.1633	0.0044	0.005	0.0038	0.1009	0.0115	0.0036	0.002	0.0051	0.1424	0.1004	0.0103	0.0041	0.0039	0.0163	0.0032	0.0119	0.1692
6	rs56057304	28207991	1.06	0.591046266007479	1.35	1.83973452191541	0.128923400481594	0.567206182977815	0.1499	0.0603	0.0027	0.0015	0.0048	0.0041	0.0019	0.0122	0.1633	0.0044	0.005	0.0038	0.101	0.0116	0.0036	0.002	0.0051	0.1424	0.1004	0.0103	0.0041	0.0037	0.0163	0.0032	0.012	0.1692
6	rs1150711	28208535	1.06	0.591046266007479	1.35	1.83973452191541	0.129194620941793	0.560992252520925	0.1499	0.0603	0.0027	0.0015	0.0048	0.0041	0.0019	0.0122	0.1633	0.0044	0.005	0.0038	0.101	0.0116	0.0036	0.002	0.0051	0.1424	0.1004	0.0103	0.0041	0.0037	0.0163	0.0032	0.012	0.1692
6	rs9295768	28209102	1.06	0.591046266007479	1.35	1.83973452191541	0.129647421720147	0.570036199649745	0.1499	0.0603	0.0027	0.0015	0.0048	0.0041	0.0019	0.0122	0.1633	0.0044	0.005	0.0038	0.101	0.0116	0.0036	0.002	0.0051	0.1424	0.1004	0.0103	0.0041	0.0037	0.0163	0.0032	0.012	0.1692
6	rs967005	28210688	1.06	0.591046266007479	1.34	1.91510480119379	0.127243554761743	0.564944640805452	0.1499	0.0603	0.0027	0.0015	0.0048	0.0041	0.0019	0.0122	0.1632	0.0044	0.005	0.0038	0.1009	0.0116	0.0036	0.002	0.0051	0.1424	0.1005	0.0103	0.0041	0.0037	0.0163	0.0032	0.012	0.1691
6	rs7757215	28212489	1.06	0.591046266007479	1.34	1.91510480119379	0.128923400481594	0.581959420941947	0.1499	0.0602	0.0027	0.0015	0.0048	0.0041	0.0019	0.0122	0.1632	0.0044	0.005	0.0038	0.1009	0.0115	0.0036	0.002	0.0051	0.1424	0.1006	0.0103	0.0041	0.0037	0.0162	0.0032	0.012	0.1692
6	rs13408	28212748	1.06	0.591046266007479	1.34	1.91510480119379	0.127064362804527	0.573862141309478	0.1499	0.0602	0.0027	0.0015	0.0049	0.0041	0.002	0.0122	0.1632	0.0045	0.005	0.0038	0.1008	0.0115	0.0036	0.002	0.0051	0.1424	0.1005	0.0103	0.0041	0.0037	0.0162	0.0032	0.012	0.1692
6	rs1150712	28213239	1.07	0.542615033110665	1.34	1.91510480119379	0.119849133312615	0.636912688733566	0.1499	0.0603	0.0027	0.0015	0.005	0.0042	0.002	0.0123	0.1633	0.0045	0.0051	0.004	0.1005	0.0115	0.0036	0.002	0.0051	0.1426	0.1006	0.0102	0.004	0.0038	0.0158	0.0032	0.012	0.1691
6	rs41269287	28213918	1.07	0.542615033110665	1.34	1.91510480119379	0.118728811478049	0.646086513289533	0.1499	0.0603	0.0027	0.0015	0.005	0.0042	0.002	0.0123	0.1633	0.0045	0.0051	0.004	0.1004	0.0115	0.0036	0.002	0.0051	0.1427	0.1006	0.0102	0.004	0.0038	0.0157	0.0032	0.012	0.1691
6	rs62401443	28214646	1.07	0.542615033110665	1.34	1.91510480119379	0.117301909539417	0.647691408214262	0.1499	0.0603	0.0027	0.0015	0.0051	0.0042	0.002	0.0123	0.1633	0.0045	0.0051	0.004	0.1004	0.0115	0.0036	0.002	0.0051	0.1427	0.1006	0.0102	0.0039	0.0038	0.0157	0.0032	0.012	0.1691
6	rs17720293	28214698	1.07	0.542615033110665	1.34	1.91510480119379	0.117899921480963	0.650319585365126	0.1499	0.0603	0.0027	0.0015	0.0051	0.0042	0.002	0.0123	0.1633	0.0045	0.0051	0.004	0.1004	0.0115	0.0036	0.002	0.0051	0.1427	0.1006	0.0102	0.0039	0.0038	0.0157	0.0032	0.012	0.1691
6	rs2235359	28215641	1.07	0.542615033110665	1.34	1.91510480119379	0.113529849435966	0.636185916162285	0.1497	0.06	0.0028	0.0015	0.005	0.0042	0.002	0.0122	0.1633	0.0046	0.0051	0.004	0.1	0.0114	0.0037	0.0021	0.005	0.143	0.1011	0.0102	0.004	0.0039	0.0157	0.0032	0.0119	0.1689
6	rs73402513	28215941	1.07	0.542615033110665	1.34	1.91510480119379	0.109206499874806	0.629943678921798	0.1497	0.06	0.0028	0.0015	0.005	0.0042	0.002	0.0123	0.1632	0.0046	0.0051	0.004	0.0999	0.0114	0.0037	0.0021	0.005	0.143	0.1011	0.0102	0.004	0.0041	0.0156	0.0032	0.0119	0.1689
6	rs2235358	28216027	1.07	0.542615033110665	1.34	1.91510480119379	0.105678227782107	0.626321099987312	0.1497	0.06	0.0027	0.0015	0.005	0.0042	0.002	0.0122	0.1632	0.0046	0.0051	0.004	0.0999	0.0114	0.0037	0.0021	0.005	0.143	0.1011	0.0102	0.004	0.0041	0.0156	0.0032	0.0119	0.1689
6	rs1736904	28219270	1.07	0.542615033110665	1.34	1.91510480119379	0.0989899317193758	0.640986180539161	0.1495	0.06	0.0027	0.0015	0.0051	0.0042	0.002	0.0122	0.163	0.0046	0.0052	0.004	0.0999	0.0115	0.0037	0.0021	0.005	0.143	0.1011	0.0102	0.004	0.0041	0.0157	0.0033	0.0119	0.1689
6	rs62638680	28219695	1.07	0.542615033110665	1.34	1.91510480119379	0.0927204591176123	0.638221366200776	0.1495	0.06	0.0027	0.0015	0.0051	0.0042	0.002	0.0122	0.163	0.0046	0.0052	0.004	0.0999	0.0115	0.0037	0.0021	0.0049	0.143	0.1011	0.0102	0.004	0.0041	0.0157	0.0033	0.0119	0.1689
6	rs1736895	28219826	1.07	0.542615033110665	1.34	1.91510480119379	0.0900674533119345	0.633571138114317	0.1495	0.06	0.0027	0.0015	0.0051	0.0042	0.002	0.0122	0.163	0.0046	0.0052	0.004	0.1	0.0115	0.0037	0.0021	0.0049	0.143	0.1011	0.0102	0.004	0.0041	0.0157	0.0033	0.0119	0.1689
6	rs76574137	28219858	1.07	0.542615033110665	1.34	1.91510480119379	0.0894898388409183	0.624873440676593	0.1496	0.06	0.0027	0.0015	0.0051	0.0042	0.002	0.0122	0.163	0.0046	0.0052	0.004	0.1	0.0115	0.0037	0.0021	0.0049	0.143	0.1011	0.0102	0.004	0.0041	0.0157	0.0033	0.0119	0.1689
6	rs74409018	28220243	1.07	0.542615033110665	1.34	1.91510480119379	0.0887233462016951	0.628638986952277	0.1496	0.06	0.0027	0.0015	0.0051	0.0042	0.002	0.0122	0.163	0.0046	0.0052	0.004	0.1	0.0115	0.0037	0.0021	0.0049	0.143	0.1011	0.0102	0.004	0.0041	0.0157	0.0033	0.0119	0.1689
6	rs10456362	28221816	1.07	0.542615033110665	1.34	1.91510480119379	0.0957728191250501	0.62414990590903	0.1496	0.0599	0.0028	0.0015	0.005	0.0043	0.0021	0.0121	0.1629	0.0046	0.0052	0.0039	0.1	0.0115	0.0038	0.0022	0.0049	0.1431	0.1011	0.0103	0.004	0.0042	0.0157	0.0033	0.0119	0.1689
6	rs2185955	28222980	1.07	0.542615033110665	1.34	1.91510480119379	0.097893204643587	0.622414226094321	0.1496	0.0599	0.0028	0.0015	0.0049	0.0043	0.0021	0.0121	0.1629	0.0047	0.0051	0.0039	0.1	0.0114	0.0038	0.0022	0.0049	0.1431	0.1011	0.0103	0.004	0.0042	0.0157	0.0033	0.0119	0.1689
6	rs7750106	28223680	1.07	0.542615033110665	1.34	1.91510480119379	0.102875770276341	0.629073813925657	0.1496	0.0599	0.0028	0.0015	0.0049	0.0043	0.0022	0.0121	0.1629	0.0047	0.0051	0.0039	0.1	0.0114	0.0037	0.0022	0.0049	0.1431	0.101	0.0103	0.004	0.0042	0.0157	0.0033	0.0121	0.1689
6	rs1531681	28226878	1.07	0.542615033110665	1.34	1.91510480119379	0.108581832373584	0.637058066443629	0.1496	0.0599	0.0028	0.0016	0.0049	0.0043	0.0022	0.0119	0.1629	0.0047	0.0051	0.0038	0.0999	0.0114	0.0037	0.0022	0.0049	0.1433	0.101	0.0103	0.004	0.0042	0.0157	0.0033	0.0121	0.1689
6	rs61737338	28227217	1.07	0.542615033110665	1.34	1.91510480119379	0.103585157213547	0.639530668595776	0.1494	0.0598	0.0028	0.0016	0.0049	0.0044	0.0022	0.0119	0.1628	0.0046	0.0051	0.0039	0.0998	0.0114	0.0038	0.0022	0.005	0.1438	0.1008	0.0104	0.0041	0.0041	0.0157	0.0033	0.0121	0.1688
6	rs12000	28227436	1.07	0.542615033110665	1.34	1.91510480119379	0.0989131674017276	0.626465909119728	0.1492	0.0598	0.0028	0.0016	0.0049	0.0044	0.0022	0.0119	0.1628	0.0045	0.0051	0.0039	0.0998	0.0114	0.0038	0.0022	0.005	0.1442	0.1007	0.0105	0.0041	0.0041	0.0157	0.0033	0.0121	0.1688
6	rs1635	28227604	1.07	0.542615033110665	1.34	1.91510480119379	0.0990411286479222	0.624728717983503	0.1492	0.0598	0.0028	0.0016	0.0049	0.0044	0.0022	0.0119	0.1628	0.0045	0.0051	0.0039	0.0998	0.0114	0.0038	0.0022	0.005	0.1442	0.1006	0.0105	0.0041	0.0041	0.0157	0.0033	0.0121	0.1688
6	rs9461446	28227633	1.07	0.542615033110665	1.34	1.91510480119379	0.0989387513644405	0.623281924074698	0.1492	0.0598	0.0028	0.0016	0.0049	0.0044	0.0022	0.0119	0.1628	0.0045	0.0051	0.0039	0.0998	0.0114	0.0038	0.0022	0.005	0.1442	0.1006	0.0105	0.0041	0.0041	0.0157	0.0033	0.0121	0.1688
6	rs1679709	28228342	1.07	0.542615033110665	1.34	1.91510480119379	0.0987086448356895	0.617646977295888	0.1492	0.0598	0.0028	0.0016	0.0049	0.0044	0.0022	0.0119	0.1628	0.0045	0.0051	0.0039	0.0998	0.0114	0.0038	0.0022	0.005	0.1442	0.1006	0.0105	0.0041	0.0041	0.0157	0.0033	0.0121	0.1688
6	rs1778508	28229881	1.07	0.542615033110665	1.34	1.91510480119379	0.0967032065026974	0.624294597119627	0.1492	0.0598	0.0028	0.0016	0.0049	0.0044	0.0022	0.0119	0.1627	0.0045	0.0051	0.0039	0.0998	0.0114	0.0038	0.0022	0.005	0.1442	0.1007	0.0105	0.0041	0.0041	0.0158	0.0033	0.0121	0.1688
6	rs1778507	28230717	1.07	0.542615033110665	1.34	1.91510480119379	0.097107287114931	0.622125056575376	0.1492	0.0598	0.0028	0.0016	0.0049	0.0044	0.0022	0.0119	0.1627	0.0045	0.0051	0.0039	0.0998	0.0114	0.0038	0.0022	0.005	0.1442	0.1007	0.0105	0.0041	0.0041	0.0158	0.0033	0.0121	0.1688
6	rs17720774	28230796	1.07	0.542615033110665	1.34	1.91510480119379	0.0961241930378663	0.609289195299234	0.1493	0.0598	0.0028	0.0015	0.0049	0.0043	0.0022	0.0119	0.1627	0.0045	0.0051	0.0039	0.0999	0.0114	0.0038	0.0022	0.0049	0.144	0.1007	0.0105	0.0041	0.0041	0.0158	0.0033	0.0121	0.1688
6	rs12215841	28232893	1.07	0.542615033110665	1.34	1.91510480119379	0.096980898296594	0.606269761450591	0.1493	0.0598	0.0028	0.0015	0.0049	0.0043	0.0022	0.0119	0.1627	0.0045	0.0051	0.0039	0.0999	0.0114	0.0038	0.0022	0.005	0.144	0.1007	0.0105	0.0041	0.0041	0.0158	0.0034	0.0121	0.1688
6	rs4713155	28234402	1.07	0.542615033110665	1.34	1.91510480119379	0.0996310849144816	0.619957293136555	0.1493	0.0598	0.0028	0.0016	0.0049	0.0043	0.0022	0.0119	0.1626	0.0045	0.0051	0.0039	0.0999	0.0114	0.0038	0.0022	0.005	0.144	0.1008	0.0105	0.0041	0.0041	0.0158	0.0034	0.0121	0.1688
6	rs61127718	28234423	1.07	0.542615033110665	1.33	1.99225932571379	0.099682489106976	0.620101755297761	0.1493	0.0598	0.0028	0.0016	0.0049	0.0043	0.0022	0.0119	0.1626	0.0045	0.0051	0.0039	0.0999	0.0114	0.0038	0.0022	0.005	0.144	0.1008	0.0105	0.0041	0.0041	0.0158	0.0034	0.0121	0.1688
6	rs2799077	28234597	1.07	0.542615033110665	1.34	1.91510480119379	0.100017020754236	0.620246225380745	0.1493	0.0598	0.0028	0.0016	0.0049	0.0043	0.0022	0.0119	0.1626	0.0045	0.0051	0.0039	0.0999	0.0114	0.0038	0.0022	0.005	0.144	0.1008	0.0105	0.0041	0.0041	0.0158	0.0034	0.0121	0.1688
6	rs2799079	28235176	1.07	0.542615033110665	1.34	1.91510480119379	0.102143315704456	0.617791312479083	0.1492	0.0599	0.0028	0.0016	0.0049	0.0043	0.0022	0.0119	0.1626	0.0045	0.0051	0.0039	0.0999	0.0114	0.0038	0.0022	0.005	0.1437	0.1009	0.0105	0.0041	0.0041	0.0158	0.0034	0.0121	0.1689
6	rs73742509	28235468	1.07	0.542615033110665	1.34	1.91510480119379	0.100455543240384	0.620968694563372	0.1492	0.0599	0.0028	0.0016	0.0049	0.0043	0.0022	0.0119	0.1626	0.0045	0.0051	0.0039	0.0999	0.0114	0.0038	0.0022	0.005	0.1437	0.1009	0.0105	0.0041	0.004	0.0158	0.0034	0.0121	0.1688
6	rs2179174	28238969	1.07	0.542615033110665	1.34	1.91510480119379	0.107716416707817	0.619668392586217	0.149	0.0598	0.0029	0.0016	0.0049	0.0043	0.0022	0.0119	0.1625	0.0045	0.0051	0.0039	0.0999	0.0114	0.0038	0.0022	0.0051	0.1438	0.1012	0.0105	0.0041	0.0039	0.0158	0.0035	0.0121	0.1687
6	rs16893892	28239873	1.07	0.542615033110665	1.34	1.91510480119379	0.108717441054537	0.618657490443951	0.149	0.0598	0.0029	0.0016	0.0049	0.0043	0.0022	0.0119	0.1624	0.0045	0.0051	0.0039	0.0999	0.0114	0.0038	0.0022	0.0051	0.1438	0.1013	0.0105	0.0041	0.0039	0.0158	0.0035	0.0121	0.1686
6	rs11965538	28239915	1.07	0.542615033110665	1.34	1.91510480119379	0.108608945729177	0.617646977295888	0.149	0.0598	0.0029	0.0016	0.0049	0.0043	0.0022	0.0119	0.1624	0.0045	0.0051	0.0039	0.0999	0.0114	0.0038	0.0022	0.0051	0.1438	0.1013	0.0105	0.0041	0.0039	0.0158	0.0035	0.0121	0.1686
6	rs1778484	28240798	1.07	0.542615033110665	1.34	1.91510480119379	0.109206499874806	0.613752938200337	0.149	0.0598	0.0029	0.0016	0.0049	0.0043	0.0022	0.0119	0.1624	0.0045	0.0051	0.0039	0.0999	0.0114	0.0038	0.0022	0.0051	0.1438	0.1014	0.0105	0.0041	0.0039	0.0158	0.0035	0.0121	0.1686
6	rs78765006	28242705	1.07	0.542615033110665	1.34	1.91510480119379	0.111672184016429	0.61029646290484	0.1489	0.0598	0.0029	0.0016	0.0049	0.0043	0.0022	0.012	0.1624	0.0045	0.0051	0.0039	0.0998	0.0114	0.0038	0.0022	0.0051	0.1439	0.1015	0.0105	0.0041	0.0039	0.0158	0.0036	0.0121	0.1685
6	rs1419183	28242794	1.07	0.542615033110665	1.34	1.91510480119379	0.112003512303431	0.611592099878833	0.1489	0.0598	0.0029	0.0016	0.0049	0.0043	0.0022	0.012	0.1623	0.0045	0.0051	0.0039	0.0998	0.0114	0.0038	0.0022	0.0051	0.1439	0.1015	0.0105	0.0041	0.0039	0.0158	0.0036	0.0121	0.1685
6	rs1150726	28243042	1.07	0.542615033110665	1.34	1.91510480119379	0.111644600647347	0.607707143348125	0.1489	0.0598	0.0029	0.0016	0.0049	0.0043	0.0022	0.012	0.1623	0.0045	0.0051	0.0039	0.0998	0.0114	0.0038	0.0022	0.0051	0.1439	0.1015	0.0105	0.0041	0.0039	0.0158	0.0036	0.0121	0.1686
6	rs1150725	28243700	1.07	0.542615033110665	1.34	1.91510480119379	0.113752922646594	0.586659799601227	0.1488	0.0598	0.0029	0.0016	0.0049	0.0043	0.0022	0.012	0.1624	0.0045	0.0051	0.0038	0.0999	0.0114	0.0038	0.0022	0.0051	0.144	0.1015	0.0105	0.0041	0.0038	0.0158	0.0036	0.0121	0.1686
6	rs1150724	28250236	1.06	0.591046266007479	1.34	1.91510480119379	0.150027624103646	0.557750729119888	0.1486	0.0596	0.0029	0.0016	0.0048	0.0042	0.0021	0.0122	0.1626	0.0044	0.0051	0.0038	0.1	0.0114	0.0038	0.0022	0.0053	0.1442	0.1011	0.0105	0.0041	0.0037	0.0157	0.0039	0.0121	0.1686
6	rs2142731	28250913	1.06	0.591046266007479	1.34	1.91510480119379	0.153647958983632	0.565509819932947	0.1486	0.0596	0.0029	0.0016	0.0048	0.0042	0.0021	0.0122	0.1626	0.0044	0.005	0.0038	0.1	0.0115	0.0038	0.0022	0.0054	0.1442	0.1011	0.0105	0.0041	0.0037	0.0157	0.0039	0.0121	0.1687
6	rs6901575	28250984	1.06	0.591046266007479	1.33	1.99225932571379	0.15415016994652	0.566357846757631	0.1486	0.0596	0.0029	0.0016	0.0048	0.0042	0.0021	0.0122	0.1626	0.0044	0.005	0.0038	0.1	0.0115	0.0038	0.0022	0.0054	0.1442	0.101	0.0105	0.0041	0.0037	0.0157	0.0039	0.012	0.1687
6	rs41269291	28251539	1.06	0.591046266007479	1.33	1.99225932571379	0.159772633728271	0.570319389559815	0.1486	0.0596	0.0029	0.0016	0.0047	0.0042	0.0021	0.0123	0.1626	0.0044	0.005	0.0038	0.1	0.0115	0.0038	0.0022	0.0054	0.1442	0.101	0.0105	0.0041	0.0037	0.0157	0.0039	0.012	0.1687
6	rs1150723	28251716	1.06	0.591046266007479	1.33	1.99225932571379	0.163355613796788	0.574003962003608	0.1486	0.0596	0.0028	0.0016	0.0047	0.0042	0.0021	0.0123	0.1626	0.0044	0.005	0.0038	0.1	0.0115	0.0037	0.0022	0.0054	0.1443	0.101	0.0105	0.0041	0.0036	0.0157	0.0039	0.012	0.1687
6	rs11756111	28252859	1.06	0.591046266007479	1.33	1.99225932571379	0.163876236244343	0.587230160120654	0.1486	0.0596	0.0028	0.0016	0.0047	0.0042	0.0021	0.0123	0.1626	0.0044	0.005	0.0038	0.1	0.0115	0.0037	0.0022	0.0054	0.1444	0.101	0.0105	0.0041	0.0036	0.0157	0.0039	0.012	0.1687
6	rs61592622	28254062	1.07	0.542615033110665	1.33	1.99225932571379	0.157862637721888	0.584522135494611	0.1486	0.0596	0.0028	0.0016	0.0047	0.0042	0.0021	0.0123	0.1626	0.0044	0.005	0.0038	0.1	0.0115	0.0037	0.0022	0.0053	0.1444	0.101	0.0105	0.0041	0.0036	0.0157	0.0039	0.012	0.1687
6	rs41269293	28254862	1.07	0.542615033110665	1.33	1.99225932571379	0.154955721118883	0.591797827938016	0.1486	0.0596	0.0028	0.0016	0.0047	0.0042	0.0021	0.0123	0.1625	0.0044	0.005	0.0038	0.1001	0.0115	0.0037	0.0023	0.0053	0.1445	0.101	0.0105	0.0041	0.0036	0.0157	0.0039	0.012	0.1688
6	rs73385806	28255085	1.07	0.542615033110665	1.33	1.99225932571379	0.154284256360931	0.594227847243236	0.1486	0.0596	0.0028	0.0016	0.0047	0.0042	0.0021	0.0123	0.1625	0.0044	0.005	0.0038	0.1001	0.0115	0.0037	0.0023	0.0053	0.1445	0.101	0.0105	0.0041	0.0036	0.0157	0.0039	0.012	0.1688
6	rs11755032	28255277	1.07	0.542615033110665	1.33	1.99225932571379	0.153380508927007	0.592369382643483	0.1486	0.0596	0.0028	0.0016	0.0047	0.0042	0.0022	0.0123	0.1625	0.0044	0.005	0.0038	0.1001	0.0115	0.0037	0.0023	0.0053	0.1445	0.101	0.0105	0.0041	0.0036	0.0157	0.0039	0.012	0.1688
6	rs73385807	28255531	1.07	0.542615033110665	1.33	1.99225932571379	0.150787295777849	0.595515291962389	0.1486	0.0596	0.0028	0.0016	0.0047	0.0042	0.0022	0.0123	0.1624	0.0044	0.005	0.0038	0.1001	0.0115	0.0037	0.0023	0.0053	0.1445	0.101	0.0105	0.0041	0.0036	0.0157	0.0039	0.012	0.1688
6	rs13211507	28257377	1.07	0.542615033110665	1.33	1.99225932571379	0.143292821441672	0.595229135565897	0.1485	0.0596	0.0028	0.0016	0.0048	0.0042	0.0022	0.0123	0.1623	0.0044	0.0051	0.0039	0.1001	0.0115	0.0038	0.0024	0.0053	0.1444	0.101	0.0105	0.0041	0.0036	0.0157	0.0038	0.012	0.1687
6	rs79093134	28260632	1.07	0.542615033110665	1.33	1.99225932571379	0.126200426766486	0.598951728603035	0.1484	0.0596	0.0028	0.0016	0.0048	0.0042	0.0022	0.0124	0.1622	0.0044	0.0051	0.0039	0.1002	0.0115	0.0038	0.0025	0.0052	0.1441	0.1009	0.0105	0.0041	0.0036	0.0158	0.0038	0.0121	0.1688
6	rs9461448	28263721	1.07	0.542615033110665	1.33	1.99225932571379	0.107097047249187	0.542451798249531	0.1484	0.0596	0.0028	0.0016	0.0048	0.0043	0.0022	0.0124	0.1622	0.0045	0.0051	0.0039	0.1003	0.0116	0.0039	0.0027	0.0051	0.1439	0.1007	0.0105	0.0042	0.0036	0.0159	0.0037	0.012	0.1689
6	rs75911870	28264053	1.07	0.542615033110665	1.33	1.99225932571379	0.103901415251164	0.5301776208522	0.1484	0.0596	0.0028	0.0016	0.0048	0.0043	0.0022	0.0124	0.1622	0.0045	0.0051	0.0039	0.1003	0.0116	0.0039	0.0027	0.0051	0.1438	0.1007	0.0104	0.0042	0.0036	0.0159	0.0037	0.012	0.1689
6	rs3800324	28264681	1.07	0.542615033110665	1.33	1.99225932571379	0.103743211210399	0.539795793591803	0.1484	0.0596	0.0028	0.0016	0.0048	0.0043	0.0022	0.0124	0.1622	0.0045	0.0051	0.0039	0.1003	0.0116	0.0039	0.0027	0.0051	0.1438	0.1007	0.0104	0.0042	0.0036	0.0159	0.0037	0.012	0.1689
6	rs3800325	28264692	1.07	0.542615033110665	1.33	1.99225932571379	0.103743211210399	0.540354684006104	0.1484	0.0596	0.0028	0.0016	0.0048	0.0043	0.0022	0.0124	0.1622	0.0045	0.0051	0.0039	0.1003	0.0116	0.0039	0.0027	0.0051	0.1438	0.1007	0.0104	0.0042	0.0036	0.0159	0.0037	0.012	0.1689
6	rs3800326	28264717	1.07	0.542615033110665	1.33	1.99225932571379	0.10427114167209	0.539237046603799	0.1484	0.0596	0.0027	0.0015	0.0048	0.0042	0.0022	0.0124	0.1622	0.0045	0.0051	0.0039	0.1003	0.0116	0.0039	0.0027	0.0051	0.1439	0.1007	0.0104	0.0042	0.0036	0.0159	0.0037	0.012	0.169
6	rs73385818	28264823	1.07	0.542615033110665	1.33	1.99225932571379	0.103637825209327	0.538818080564019	0.1484	0.0596	0.0027	0.0015	0.0049	0.0042	0.0022	0.0124	0.1622	0.0045	0.0051	0.0039	0.1003	0.0116	0.0039	0.0027	0.0051	0.1439	0.1007	0.0104	0.0042	0.0036	0.0159	0.0036	0.012	0.169
6	rs2142730	28266149	1.07	0.542615033110665	1.34	1.91510480119379	0.0969556329300476	0.543291206660004	0.1484	0.0596	0.0027	0.0015	0.0049	0.0042	0.0022	0.0124	0.1623	0.0045	0.0051	0.0039	0.1003	0.0116	0.0039	0.0028	0.005	0.1439	0.1006	0.0104	0.0042	0.0036	0.0159	0.0036	0.0119	0.169
6	rs2281043	28268497	1.07	0.542615033110665	1.34	1.91510480119379	0.0848837476441182	0.537143024996728	0.1484	0.0596	0.0027	0.0015	0.0049	0.0043	0.0022	0.0124	0.1623	0.0045	0.0051	0.004	0.1003	0.0116	0.0039	0.0028	0.0049	0.144	0.1005	0.0104	0.0042	0.0036	0.0159	0.0035	0.0119	0.169
6	rs33932084	28268824	1.07	0.542615033110665	1.34	1.91510480119379	0.0842812715636974	0.534632873446045	0.1484	0.0596	0.0027	0.0015	0.0049	0.0043	0.0022	0.0124	0.1623	0.0045	0.0051	0.004	0.1003	0.0116	0.0039	0.0029	0.0049	0.1441	0.1005	0.0105	0.0042	0.0036	0.0159	0.0035	0.0119	0.169
6	rs16893917	28269407	1.07	0.542615033110665	1.34	1.91510480119379	0.0832679278659835	0.527953486639443	0.1484	0.0596	0.0027	0.0015	0.0049	0.0043	0.0022	0.0124	0.1622	0.0045	0.0052	0.004	0.1003	0.0116	0.004	0.0029	0.0049	0.1441	0.1004	0.0105	0.0042	0.0036	0.0159	0.0035	0.0119	0.169
6	rs1997660	28269663	1.07	0.542615033110665	1.34	1.91510480119379	0.0840964448895241	0.52448296337943	0.1484	0.0596	0.0027	0.0015	0.0049	0.0042	0.0021	0.0124	0.1622	0.0045	0.0052	0.004	0.1003	0.0116	0.004	0.0029	0.0049	0.1441	0.1004	0.0105	0.0042	0.0036	0.0159	0.0035	0.0119	0.169
6	rs6456811	28270047	1.07	0.542615033110665	1.34	1.91510480119379	0.0824902465630411	0.512450528976324	0.1484	0.0596	0.0027	0.0015	0.0049	0.0042	0.0021	0.0124	0.1622	0.0045	0.0052	0.004	0.1003	0.0116	0.004	0.0029	0.0049	0.1441	0.1004	0.0105	0.0042	0.0036	0.0159	0.0035	0.0119	0.169
6	rs9461449	28270064	1.07	0.542615033110665	1.33	1.99225932571379	0.0825130529601634	0.513140139810869	0.1484	0.0596	0.0027	0.0015	0.0049	0.0042	0.0021	0.0124	0.1622	0.0045	0.0052	0.004	0.1003	0.0116	0.004	0.0029	0.0049	0.1441	0.1004	0.0105	0.0042	0.0036	0.0159	0.0035	0.0119	0.169
6	rs1062169	28270251	1.07	0.542615033110665	1.33	1.99225932571379	0.0833138191725159	0.525731691767808	0.1484	0.0596	0.0027	0.0015	0.0049	0.0042	0.0021	0.0124	0.1622	0.0045	0.0052	0.004	0.1003	0.0116	0.004	0.0029	0.0049	0.1441	0.1004	0.0105	0.0042	0.0036	0.0159	0.0035	0.0119	0.169
6	rs115301752	28270274	1.07	0.542615033110665	1.34	1.91510480119379	0.0782961407434345	0.518112232096857	0.1484	0.0597	0.0027	0.0015	0.0049	0.0042	0.0021	0.0124	0.1622	0.0045	0.0052	0.004	0.1003	0.0116	0.004	0.0027	0.0049	0.1441	0.1004	0.0105	0.0042	0.0036	0.0159	0.0035	0.0119	0.169
6	rs7767897	28270300	1.07	0.542615033110665	1.34	1.91510480119379	0.0745832748761003	0.510107606827484	0.1485	0.0598	0.0027	0.0015	0.0049	0.0042	0.0021	0.0124	0.1623	0.0045	0.0052	0.004	0.1003	0.0116	0.004	0.0024	0.0049	0.1442	0.1004	0.0105	0.0042	0.0036	0.0159	0.0035	0.0119	0.169
6	rs9468333	28271198	1.07	0.542615033110665	1.34	1.91510480119379	0.0736891080444286	0.49747572597136	0.1485	0.0598	0.0027	0.0015	0.0049	0.0042	0.0021	0.0125	0.1623	0.0045	0.0052	0.004	0.1003	0.0116	0.004	0.0024	0.0049	0.1442	0.1004	0.0105	0.0042	0.0036	0.0159	0.0035	0.0119	0.169
6	rs1339899	28271602	1.07	0.542615033110665	1.34	1.91510480119379	0.0734984088325758	0.497886361064351	0.1485	0.0598	0.0027	0.0015	0.0049	0.0042	0.0021	0.0125	0.1623	0.0045	0.0052	0.004	0.1003	0.0116	0.004	0.0024	0.0049	0.1442	0.1004	0.0105	0.0042	0.0036	0.0159	0.0035	0.0119	0.169
6	rs16893937	28272868	1.07	0.542615033110665	1.34	1.91510480119379	0.0729914421911161	0.492554870984337	0.1485	0.0598	0.0027	0.0015	0.0049	0.0042	0.0021	0.0125	0.1623	0.0045	0.0052	0.004	0.1003	0.0116	0.004	0.0024	0.0049	0.1442	0.1004	0.0105	0.0042	0.0036	0.0159	0.0035	0.0119	0.169
6	rs6932394	28279058	1.07	0.542615033110665	1.34	1.91510480119379	0.0665471038792138	0.516039058559199	0.1484	0.0598	0.0028	0.0015	0.0049	0.0042	0.0021	0.0127	0.1624	0.0045	0.0052	0.004	0.1004	0.0116	0.004	0.0024	0.0049	0.1441	0.1001	0.0107	0.0042	0.0036	0.0159	0.0035	0.0119	0.1686
6	rs74967533	28281804	1.07	0.542615033110665	1.34	1.91510480119379	0.0627891265001727	0.51024535058968	0.1484	0.0597	0.0028	0.0015	0.0049	0.0043	0.0021	0.0128	0.1624	0.0045	0.0052	0.004	0.1004	0.0116	0.004	0.0024	0.0049	0.1441	0.1001	0.0107	0.0042	0.0036	0.0159	0.0035	0.0119	0.1686
6	rs75953424	28282000	1.07	0.542615033110665	1.35	1.83973452191541	0.0642518295877387	0.497612594724942	0.1484	0.0597	0.0028	0.0015	0.0049	0.0043	0.0021	0.0128	0.1624	0.0045	0.0052	0.004	0.1004	0.0116	0.0042	0.0023	0.0049	0.1441	0.1001	0.0107	0.0042	0.0036	0.0159	0.0035	0.0119	0.1686
6	rs853693	28282648	1.07	0.542615033110665	1.35	1.83973452191541	0.0639420487407991	0.49747572597136	0.1484	0.0597	0.0028	0.0015	0.0049	0.0043	0.0021	0.0128	0.1624	0.0045	0.0052	0.004	0.1004	0.0116	0.0042	0.0022	0.0049	0.1441	0.1001	0.0108	0.0042	0.0036	0.0159	0.0035	0.0119	0.1686
6	rs72854518	28282962	1.07	0.542615033110665	1.35	1.83973452191541	0.064000057662375	0.504742962485496	0.1484	0.0597	0.0028	0.0015	0.0049	0.0043	0.0021	0.0128	0.1624	0.0045	0.0052	0.004	0.1004	0.0116	0.0042	0.0022	0.0049	0.144	0.1001	0.0108	0.0042	0.0036	0.0159	0.0035	0.0119	0.1685
6	rs16893947	28284721	1.07	0.542615033110665	1.35	1.83973452191541	0.0633830784319477	0.50776740458959	0.1484	0.0597	0.0028	0.0015	0.0049	0.0043	0.0021	0.0128	0.1624	0.0045	0.0053	0.004	0.1004	0.0116	0.0042	0.0022	0.0049	0.144	0.1001	0.0108	0.0042	0.0036	0.0159	0.0035	0.0119	0.1685
6	rs76132620	28287069	1.07	0.542615033110665	1.35	1.83973452191541	0.0629037975275355	0.511761152510224	0.1484	0.0598	0.0028	0.0015	0.0049	0.0043	0.0021	0.0128	0.1625	0.0045	0.0053	0.004	0.1004	0.0116	0.0042	0.0022	0.0049	0.1439	0.1001	0.0108	0.0042	0.0036	0.0159	0.0035	0.0119	0.1685
6	rs853687	28288137	1.07	0.542615033110665	1.35	1.83973452191541	0.0605059404982862	0.510934210496508	0.1483	0.0598	0.0028	0.0015	0.0049	0.0043	0.0021	0.0128	0.1626	0.0045	0.0053	0.004	0.1004	0.0116	0.0041	0.0022	0.0049	0.1439	0.1002	0.0108	0.0042	0.0036	0.0159	0.0035	0.0119	0.1685
6	rs75386489	28288557	1.07	0.542615033110665	1.35	1.83973452191541	0.0602639558792972	0.496928347116607	0.1483	0.0598	0.0028	0.0015	0.0049	0.0043	0.0021	0.0128	0.1626	0.0045	0.0053	0.004	0.1004	0.0116	0.0041	0.0022	0.0049	0.1439	0.1002	0.0108	0.0042	0.0036	0.0159	0.0035	0.0119	0.1685
6	rs74986168	28288928	1.07	0.542615033110665	1.36	1.76614159413628	0.0601896281273636	0.510934210496508	0.1483	0.0598	0.0028	0.0016	0.0049	0.0043	0.0021	0.0129	0.1626	0.0045	0.0053	0.004	0.1004	0.0116	0.0041	0.0022	0.0049	0.1439	0.1002	0.0108	0.0042	0.0036	0.0159	0.0035	0.0119	0.1685
6	rs79984073	28290543	1.07	0.542615033110665	1.36	1.76614159413628	0.0587340718651307	0.476378703121901	0.1482	0.0598	0.0028	0.0016	0.0049	0.0043	0.0021	0.0129	0.1626	0.0045	0.0053	0.004	0.1004	0.0116	0.0041	0.0022	0.0049	0.144	0.1002	0.0108	0.0042	0.0036	0.0159	0.0035	0.0119	0.1685
6	rs742107	28290714	1.07	0.542615033110665	1.36	1.76614159413628	0.0580604606993615	0.483022604687861	0.1482	0.0597	0.0028	0.0016	0.0049	0.0043	0.0021	0.0129	0.1626	0.0045	0.0053	0.004	0.1004	0.0116	0.0041	0.0022	0.0049	0.144	0.1002	0.0108	0.0042	0.0036	0.0159	0.0035	0.0119	0.1684
6	rs9301	28292706	1.07	0.542615033110665	1.36	1.76614159413628	0.055206681212623	0.476920168946307	0.148	0.0597	0.0027	0.0016	0.0049	0.0042	0.0021	0.0131	0.1626	0.0045	0.0052	0.004	0.1003	0.0116	0.0041	0.0022	0.0048	0.1442	0.1001	0.0109	0.0042	0.0037	0.0159	0.0035	0.0119	0.1684
6	rs34223404	28294499	1.07	0.542615033110665	1.37	1.69431881237172	0.0562478702164995	0.473268374653041	0.148	0.0597	0.0027	0.0016	0.0049	0.0042	0.0021	0.0132	0.1626	0.0045	0.0053	0.004	0.1002	0.0116	0.0041	0.0022	0.0049	0.1442	0.1001	0.0109	0.0042	0.0037	0.0159	0.0035	0.0119	0.1684
6	rs853684	28294550	1.07	0.542615033110665	1.36	1.76614159413628	0.0562656294015369	0.473538627921663	0.148	0.0597	0.0027	0.0016	0.0049	0.0042	0.0021	0.0132	0.1626	0.0045	0.0053	0.004	0.1002	0.0116	0.0041	0.0022	0.0049	0.1442	0.1001	0.0109	0.0042	0.0037	0.0159	0.0035	0.0119	0.1684
6	rs4711167	28294888	1.07	0.542615033110665	1.37	1.69431881237172	0.0563011589801276	0.473808921264791	0.148	0.0597	0.0027	0.0016	0.0049	0.0042	0.0021	0.0132	0.1626	0.0045	0.0053	0.004	0.1002	0.0116	0.0041	0.0022	0.0049	0.1442	0.1001	0.0109	0.0042	0.0037	0.0159	0.0035	0.0119	0.1684
6	rs853683	28295039	1.07	0.542615033110665	1.37	1.69431881237172	0.0563189293742314	0.470028468157934	0.148	0.0597	0.0027	0.0016	0.0049	0.0042	0.0021	0.0132	0.1626	0.0045	0.0053	0.004	0.1003	0.0116	0.0041	0.0022	0.0049	0.1441	0.1001	0.0109	0.0042	0.0037	0.0159	0.0035	0.0119	0.1684
6	rs6922302	28295310	1.07	0.542615033110665	1.37	1.69431881237172	0.0556815472943913	0.467871754230935	0.148	0.0597	0.0027	0.0016	0.0049	0.0042	0.0021	0.0132	0.1627	0.0045	0.0053	0.004	0.1002	0.0116	0.0041	0.0021	0.0049	0.1441	0.1001	0.0109	0.0042	0.0037	0.0159	0.0035	0.0119	0.1684
6	rs6922161	28295337	1.07	0.542615033110665	1.37	1.69431881237172	0.0531459885131638	0.469758737588602	0.1479	0.0597	0.0027	0.0016	0.005	0.0042	0.0021	0.0132	0.1627	0.0045	0.0052	0.004	0.1002	0.0116	0.0041	0.0021	0.0049	0.1441	0.1001	0.0109	0.0042	0.0037	0.0159	0.0035	0.0119	0.1684
6	rs55692948	28296834	1.07	0.542615033110665	1.37	1.69431881237172	0.0537638629247713	0.462222730471199	0.1479	0.0597	0.0028	0.0016	0.005	0.0043	0.0021	0.0134	0.1629	0.0044	0.0052	0.0041	0.1	0.0116	0.0041	0.0021	0.0049	0.1441	0.0999	0.011	0.0042	0.0037	0.016	0.0035	0.0118	0.1682
6	rs853679	28296863	1.07	0.542615033110665	1.36	1.76614159413628	0.0538155684893048	0.463834905424279	0.1479	0.0596	0.0028	0.0016	0.005	0.0043	0.0021	0.0134	0.1629	0.0044	0.0052	0.0041	0.1	0.0116	0.0041	0.0021	0.0049	0.1441	0.0999	0.011	0.0042	0.0037	0.016	0.0035	0.0118	0.1682
6	rs853678	28297313	1.07	0.542615033110665	1.36	1.76614159413628	0.0542824167090515	0.458064767539088	0.1479	0.0596	0.0028	0.0016	0.005	0.0043	0.0021	0.0135	0.1631	0.0044	0.0052	0.0041	0.0999	0.0116	0.0041	0.002	0.0049	0.1441	0.0999	0.011	0.0042	0.0037	0.016	0.0035	0.0119	0.1682
6	rs41269297	28297368	1.07	0.542615033110665	1.36	1.76614159413628	0.0537466351289205	0.436631006227912	0.1478	0.0596	0.0028	0.0016	0.005	0.0043	0.0021	0.0135	0.1631	0.0044	0.0052	0.0041	0.0999	0.0116	0.0041	0.002	0.0049	0.1441	0.0999	0.011	0.0042	0.0037	0.016	0.0035	0.0119	0.1682
6	rs9468342	28298604	1.07	0.542615033110665	1.36	1.76614159413628	0.0567286803806976	0.436366471005598	0.1477	0.0594	0.0028	0.0016	0.005	0.0043	0.0022	0.0136	0.1631	0.0044	0.0052	0.0045	0.0997	0.0116	0.0041	0.002	0.005	0.1439	0.1	0.011	0.0042	0.0037	0.0161	0.0035	0.0119	0.1681
6	rs35814746	28299088	1.07	0.542615033110665	1.36	1.76614159413628	0.0611981812826575	0.414170130760809	0.1475	0.0592	0.0028	0.0017	0.005	0.0043	0.0023	0.0137	0.1632	0.0044	0.0052	0.0048	0.0996	0.0116	0.0041	0.0019	0.0051	0.1437	0.0999	0.011	0.0042	0.0037	0.0163	0.0035	0.0118	0.1679
6	rs16893970	28299295	1.06	0.591046266007479	1.36	1.76614159413628	0.0645042518024717	0.411434010283075	0.1475	0.0591	0.0028	0.0017	0.005	0.0043	0.0023	0.0138	0.1632	0.0044	0.0053	0.0049	0.0996	0.0116	0.0041	0.0019	0.0051	0.1436	0.0999	0.011	0.0042	0.0037	0.0164	0.0035	0.0118	0.1678
6	rs853676	28299687	1.07	0.542615033110665	1.36	1.76614159413628	0.0630186064553914	0.404032420911187	0.1475	0.059	0.0028	0.0016	0.0051	0.0044	0.0023	0.0138	0.1634	0.0044	0.0053	0.0049	0.0995	0.0116	0.0041	0.0019	0.0051	0.1436	0.0999	0.011	0.0042	0.0036	0.0164	0.0035	0.0118	0.1679
6	rs6456812	28299882	1.07	0.542615033110665	1.36	1.76614159413628	0.0643488380682789	0.414170130760809	0.1473	0.059	0.0028	0.0016	0.0051	0.0044	0.0023	0.0138	0.1639	0.0044	0.0053	0.0048	0.0993	0.0116	0.0041	0.0018	0.0051	0.1436	0.0999	0.011	0.0042	0.0036	0.0164	0.0035	0.0119	0.1678
6	rs73385870	28300079	1.07	0.542615033110665	1.36	1.76614159413628	0.0651870864438539	0.421228415883212	0.1472	0.0589	0.0028	0.0016	0.0051	0.0044	0.0022	0.0137	0.1644	0.0044	0.0053	0.0048	0.0991	0.0116	0.0042	0.0018	0.0051	0.1437	0.0998	0.011	0.0043	0.0036	0.0164	0.0035	0.0119	0.1677
6	rs7772827	28301143	1.06	0.591046266007479	1.36	1.76614159413628	0.0668451990292418	0.427924078160283	0.1472	0.0587	0.0029	0.0016	0.0052	0.0045	0.0022	0.0137	0.1656	0.0044	0.0054	0.0046	0.0985	0.0117	0.0042	0.0017	0.005	0.144	0.0996	0.011	0.0043	0.0036	0.0165	0.0035	0.0119	0.1672
6	rs16893973	28302113	1.06	0.591046266007479	1.36	1.76614159413628	0.0712349426540963	0.429371962541054	0.1472	0.0586	0.0029	0.0016	0.0051	0.0045	0.0021	0.0137	0.1659	0.0044	0.0054	0.0046	0.0981	0.0117	0.0042	0.0017	0.005	0.1441	0.0996	0.0109	0.0043	0.0036	0.0165	0.0035	0.0119	0.1675
6	rs16893975	28302278	1.06	0.591046266007479	1.36	1.76614159413628	0.0734560747079395	0.427660967777621	0.1472	0.0586	0.0029	0.0016	0.0051	0.0044	0.0021	0.0136	0.1659	0.0044	0.0054	0.0046	0.0981	0.0117	0.0042	0.0017	0.005	0.1443	0.0996	0.0109	0.0043	0.0036	0.0165	0.0035	0.0119	0.1676
6	rs1416919	28302884	1.06	0.591046266007479	1.36	1.76614159413628	0.0745619040139552	0.425294936081538	0.1472	0.0586	0.0029	0.0016	0.0051	0.0044	0.0021	0.0136	0.166	0.0044	0.0053	0.0045	0.0981	0.0116	0.0042	0.0017	0.005	0.1443	0.0996	0.0109	0.0043	0.0036	0.0164	0.0035	0.0119	0.1676
6	rs67340775	28304384	1.06	0.591046266007479	1.36	1.76614159413628	0.0752907377006039	0.421359429142685	0.1472	0.0586	0.0029	0.0016	0.0051	0.0044	0.0021	0.0136	0.1661	0.0044	0.0053	0.0045	0.098	0.0116	0.0042	0.0017	0.005	0.1444	0.0996	0.0109	0.0043	0.0036	0.0164	0.0035	0.0119	0.1676
6	rs9295769	28304569	1.06	0.591046266007479	1.36	1.76614159413628	0.075527518929319	0.425163593591042	0.1472	0.0586	0.0029	0.0016	0.0051	0.0044	0.0021	0.0136	0.1661	0.0044	0.0053	0.0045	0.098	0.0116	0.0042	0.0017	0.005	0.1444	0.0996	0.0109	0.0043	0.0036	0.0164	0.0035	0.0119	0.1676
6	rs723475	28304841	1.06	0.591046266007479	1.36	1.76614159413628	0.0756568748770538	0.425032262035792	0.1472	0.0586	0.0029	0.0016	0.0051	0.0044	0.0021	0.0136	0.1661	0.0044	0.0053	0.0045	0.098	0.0116	0.0042	0.0017	0.005	0.1444	0.0996	0.0109	0.0043	0.0036	0.0164	0.0035	0.0119	0.1676
6	rs6908459	28305493	1.06	0.591046266007479	1.36	1.76614159413628	0.0755706216887009	0.425163593591042	0.1472	0.0586	0.0029	0.0016	0.0051	0.0044	0.0021	0.0136	0.1661	0.0044	0.0053	0.0045	0.098	0.0116	0.0042	0.0017	0.005	0.1444	0.0996	0.0109	0.0043	0.0036	0.0164	0.0035	0.0119	0.1676
6	rs213244	28306908	1.06	0.591046266007479	1.36	1.76614159413628	0.0726547276300641	0.426083220514208	0.1471	0.0586	0.003	0.0016	0.0051	0.0044	0.0021	0.0136	0.1662	0.0044	0.0053	0.0045	0.098	0.0116	0.0042	0.0017	0.005	0.1443	0.0996	0.0109	0.0043	0.0036	0.0164	0.0035	0.0118	0.1676
6	rs77983937	28307892	1.06	0.591046266007479	1.36	1.76614159413628	0.0699357668180048	0.384604894468253	0.147	0.0586	0.003	0.0017	0.0051	0.0044	0.0021	0.0136	0.1662	0.0044	0.0053	0.0045	0.098	0.0116	0.0042	0.0017	0.005	0.1441	0.0996	0.0109	0.0043	0.0036	0.0164	0.0035	0.0118	0.1676
6	rs17301128	28308034	1.06	0.591046266007479	1.36	1.76614159413628	0.0695061637265376	0.386522886564354	0.147	0.0586	0.003	0.0017	0.0051	0.0044	0.0021	0.0136	0.1662	0.0044	0.0053	0.0045	0.098	0.0116	0.0042	0.0017	0.005	0.1441	0.0996	0.0109	0.0043	0.0036	0.0164	0.0035	0.0118	0.1676
6	rs1119211	28309136	1.06	0.591046266007479	1.36	1.76614159413628	0.0714010319626713	0.418218156934874	0.147	0.0586	0.003	0.0016	0.0051	0.0044	0.0021	0.0136	0.1663	0.0045	0.0053	0.0046	0.0979	0.0116	0.0042	0.0017	0.005	0.1441	0.0995	0.0109	0.0043	0.0036	0.0164	0.0036	0.0119	0.1676
6	rs9468344	28309569	1.06	0.591046266007479	1.36	1.76614159413628	0.075916015917121	0.442992649643757	0.1469	0.0586	0.003	0.0017	0.0052	0.0045	0.0022	0.0136	0.1663	0.0045	0.0054	0.0046	0.0978	0.0116	0.0042	0.0017	0.005	0.1441	0.0995	0.0109	0.0043	0.0036	0.0164	0.0036	0.0119	0.1675
6	rs6912584	28309590	1.06	0.591046266007479	1.36	1.76614159413628	0.0759592617394603	0.449911931592708	0.1469	0.0586	0.003	0.0017	0.0052	0.0045	0.0022	0.0136	0.1663	0.0045	0.0054	0.0046	0.0977	0.0116	0.0042	0.0017	0.0051	0.1441	0.0995	0.0109	0.0043	0.0036	0.0164	0.0036	0.0119	0.1675
6	rs116317091	28310054	1.06	0.591046266007479	1.36	1.76614159413628	0.113362721357569	0.449778600898753	0.1466	0.0585	0.003	0.0016	0.0054	0.0044	0.0021	0.0136	0.1669	0.0047	0.0055	0.0046	0.0971	0.0117	0.0043	0.0017	0.0053	0.1443	0.0994	0.0109	0.0044	0.0036	0.0163	0.0036	0.0118	0.1672
6	rs7759845	28310997	1.06	0.591046266007479	1.36	1.76614159413628	0.145808976661308	0.452180149977879	0.1464	0.0585	0.003	0.0015	0.0055	0.0044	0.0021	0.0137	0.1672	0.0048	0.0056	0.0046	0.0968	0.0117	0.0043	0.0017	0.0054	0.1444	0.0993	0.0109	0.0044	0.0036	0.0162	0.0036	0.0118	0.167
6	rs6901001	28311119	1.06	0.591046266007479	1.37	1.69431881237172	0.148089296049929	0.456190216880892	0.1464	0.0585	0.003	0.0015	0.0055	0.0044	0.0021	0.0137	0.1672	0.0048	0.0056	0.0046	0.0967	0.0117	0.0043	0.0017	0.0054	0.1444	0.0993	0.0109	0.0044	0.0036	0.0162	0.0036	0.0118	0.167
6	rs76429896	28311973	1.06	0.591046266007479	1.37	1.69431881237172	0.153581070658309	0.461014564873669	0.1463	0.0585	0.003	0.0015	0.0055	0.0044	0.002	0.0137	0.1673	0.0049	0.0057	0.0046	0.0967	0.0117	0.0043	0.0017	0.0054	0.1444	0.0993	0.0109	0.0044	0.0036	0.0162	0.0036	0.0118	0.167
6	rs75885713	28312356	1.06	0.591046266007479	1.37	1.69431881237172	0.162282734038884	0.4626256363958	0.1463	0.0585	0.003	0.0015	0.0055	0.0044	0.002	0.0137	0.1674	0.0049	0.0057	0.0046	0.0966	0.0118	0.0044	0.0017	0.0054	0.1444	0.0993	0.0109	0.0044	0.0036	0.0162	0.0036	0.0118	0.1669
6	rs6918631	28312456	1.06	0.591046266007479	1.37	1.69431881237172	0.163182288510134	0.449378671533836	0.1463	0.0585	0.003	0.0015	0.0055	0.0044	0.002	0.0137	0.1674	0.0049	0.0057	0.0046	0.0966	0.0118	0.0044	0.0017	0.0054	0.1444	0.0993	0.0109	0.0044	0.0036	0.0162	0.0036	0.0118	0.1669
6	rs213241	28313020	1.06	0.591046266007479	1.37	1.69431881237172	0.173305668926687	0.463566107571362	0.1463	0.0585	0.003	0.0015	0.0055	0.0044	0.002	0.0137	0.1674	0.0049	0.0057	0.0046	0.0966	0.0118	0.0045	0.0017	0.0054	0.1443	0.0993	0.0109	0.0044	0.0036	0.0162	0.0036	0.0118	0.1669
6	rs6929449	28313802	1.07	0.542615033110665	1.36	1.76614159413628	0.156303814953888	0.448445869188165	0.1466	0.0586	0.003	0.0015	0.0055	0.0044	0.002	0.0137	0.1652	0.0049	0.0057	0.0046	0.097	0.0118	0.0045	0.0018	0.0054	0.1445	0.0997	0.0109	0.0044	0.0037	0.0163	0.0037	0.0119	0.1673
6	rs9468345	28314547	1.07	0.542615033110665	1.36	1.76614159413628	0.146783680304064	0.443125444098646	0.1468	0.0587	0.003	0.0015	0.0055	0.0044	0.002	0.0137	0.1631	0.0048	0.0056	0.0047	0.0974	0.0119	0.0045	0.0019	0.0054	0.1447	0.1001	0.0109	0.0044	0.0037	0.0163	0.0037	0.0119	0.1677
6	rs17378623	28314736	1.07	0.542615033110665	1.36	1.76614159413628	0.144935046050859	0.440073853119192	0.1469	0.0588	0.003	0.0015	0.0055	0.0044	0.002	0.0137	0.1628	0.0048	0.0056	0.0047	0.0974	0.0119	0.0045	0.0019	0.0054	0.1447	0.1001	0.0109	0.0044	0.0037	0.0163	0.0037	0.012	0.1678
6	rs117434283	28315210	1.07	0.542615033110665	1.36	1.76614159413628	0.142555859853414	0.433723478454856	0.147	0.0588	0.003	0.0015	0.0055	0.0044	0.002	0.0137	0.1621	0.0048	0.0056	0.0047	0.0976	0.012	0.0045	0.0019	0.0054	0.1448	0.1002	0.0109	0.0044	0.0037	0.0163	0.0037	0.012	0.168
6	rs213240	28315875	1.07	0.542615033110665	1.36	1.76614159413628	0.14115233849366	0.427134877645668	0.1471	0.0589	0.003	0.0015	0.0055	0.0044	0.002	0.0137	0.1611	0.0048	0.0056	0.0046	0.0978	0.012	0.0045	0.0019	0.0054	0.145	0.1004	0.0109	0.0044	0.0037	0.0163	0.0037	0.012	0.1683
6	rs12180820	28316478	1.07	0.542615033110665	1.36	1.76614159413628	0.135031956698213	0.436895584269755	0.1472	0.0589	0.003	0.0015	0.0055	0.0044	0.002	0.0135	0.16	0.0047	0.0056	0.0046	0.098	0.012	0.0045	0.0023	0.0054	0.145	0.1006	0.0109	0.0045	0.0037	0.0163	0.0037	0.0121	0.1684
6	rs77914337	28317238	1.07	0.542615033110665	1.36	1.76614159413628	0.133027956174427	0.471917710091798	0.1472	0.0589	0.003	0.0015	0.0054	0.0044	0.002	0.0135	0.16	0.0047	0.0056	0.0046	0.0981	0.012	0.0045	0.0023	0.0054	0.1451	0.1006	0.0109	0.0044	0.0037	0.0163	0.0037	0.012	0.1684
6	rs73742544	28317536	1.07	0.542615033110665	1.36	1.76614159413628	0.130950764076528	0.453783056671463	0.1474	0.0589	0.0029	0.0015	0.0054	0.0044	0.002	0.0135	0.1596	0.0046	0.0055	0.0046	0.0983	0.012	0.0045	0.0024	0.0054	0.1452	0.1007	0.0109	0.0044	0.0037	0.0163	0.0037	0.012	0.1685
6	rs9468346	28317714	1.07	0.542615033110665	1.36	1.76614159413628	0.128171819998384	0.420573514885241	0.1475	0.0589	0.0029	0.0015	0.0053	0.0044	0.002	0.0134	0.1596	0.0046	0.0055	0.0045	0.0984	0.012	0.0045	0.0024	0.0054	0.1453	0.1008	0.0109	0.0044	0.0037	0.0163	0.0037	0.012	0.1686
6	rs73387810	28318166	1.07	0.542615033110665	1.36	1.76614159413628	0.124070935663717	0.449778600898753	0.1476	0.0589	0.0029	0.0015	0.0052	0.0044	0.0019	0.0134	0.1597	0.0044	0.0054	0.0045	0.0986	0.0119	0.0045	0.0024	0.0054	0.1454	0.1009	0.0109	0.0044	0.0037	0.0163	0.0037	0.012	0.1687
6	rs213239	28318481	1.07	0.542615033110665	1.35	1.83973452191541	0.123453981065485	0.446049593859818	0.1478	0.0589	0.0029	0.0015	0.0052	0.0044	0.0019	0.0134	0.1597	0.0043	0.0053	0.0044	0.0987	0.0118	0.0045	0.0024	0.0054	0.1454	0.1009	0.0109	0.0044	0.0037	0.0163	0.0037	0.0119	0.1688
6	rs116186273	28320339	1.07	0.542615033110665	1.35	1.83973452191541	0.131468213007479	0.454986217456668	0.1477	0.0589	0.0028	0.0015	0.0052	0.0044	0.0019	0.0134	0.1596	0.0043	0.0054	0.0045	0.0985	0.0118	0.0045	0.0023	0.0054	0.1457	0.101	0.0109	0.0043	0.0038	0.0161	0.0037	0.012	0.1688
6	rs56131013	28320677	1.07	0.542615033110665	1.35	1.83973452191541	0.133273628847663	0.458198741319616	0.1477	0.0589	0.0028	0.0015	0.0052	0.0044	0.0019	0.0134	0.1595	0.0043	0.0054	0.0045	0.0985	0.0118	0.0045	0.0023	0.0054	0.1458	0.101	0.0109	0.0043	0.0038	0.0161	0.0037	0.012	0.1688
6	rs1474589	28321544	1.07	0.542615033110665	1.35	1.83973452191541	0.133212185067754	0.457261141171463	0.1478	0.0588	0.0028	0.0015	0.0052	0.0044	0.0019	0.0134	0.1593	0.0043	0.0053	0.0046	0.0984	0.0118	0.0045	0.0023	0.0054	0.1459	0.1011	0.0109	0.0043	0.0039	0.0161	0.0038	0.012	0.1689
6	rs6903652	28322120	1.07	0.542615033110665	1.35	1.83973452191541	0.134043117002527	0.454451375686498	0.1477	0.0588	0.0028	0.0015	0.0051	0.0044	0.0019	0.0134	0.1593	0.0042	0.0053	0.0046	0.0984	0.0118	0.0045	0.0023	0.0054	0.1459	0.1011	0.0109	0.0043	0.004	0.0161	0.0038	0.012	0.1689
6	rs6903823	28322296	1.07	0.542615033110665	1.35	1.83973452191541	0.13432078607334	0.454184016972525	0.1477	0.0588	0.0028	0.0015	0.0051	0.0044	0.0019	0.0134	0.1592	0.0042	0.0053	0.0046	0.0984	0.0118	0.0045	0.0023	0.0054	0.146	0.1011	0.0109	0.0043	0.004	0.0161	0.0038	0.012	0.1689
6	rs6921919	28325201	1.08	0.496867270490283	1.35	1.83973452191541	0.144612161860302	0.416127518445292	0.1472	0.0587	0.003	0.0014	0.0051	0.0044	0.0018	0.0137	0.1592	0.0041	0.0055	0.005	0.0984	0.0118	0.0045	0.0023	0.0055	0.1452	0.1008	0.0109	0.0043	0.0045	0.0161	0.004	0.0123	0.169
6	rs6922111	28325308	1.08	0.496867270490283	1.35	1.83973452191541	0.145031994972567	0.41651929660244	0.1472	0.0586	0.003	0.0014	0.0051	0.0044	0.0018	0.0137	0.1592	0.0041	0.0055	0.005	0.0984	0.0118	0.0045	0.0023	0.0055	0.1452	0.1008	0.0109	0.0043	0.0045	0.0161	0.004	0.0123	0.169
6	rs213231	28326988	1.08	0.496867270490283	1.35	1.83973452191541	0.140421981042528	0.419395388203675	0.1472	0.0586	0.0031	0.0015	0.005	0.0044	0.0018	0.0136	0.1591	0.0041	0.0055	0.0051	0.0981	0.0118	0.0046	0.0022	0.0056	0.1453	0.1008	0.0108	0.0043	0.0046	0.0161	0.004	0.0123	0.169
6	rs733743	28327371	1.08	0.496867270490283	1.35	1.83973452191541	0.137054009073084	0.401314814892964	0.1472	0.0586	0.0031	0.0014	0.005	0.0044	0.0018	0.0136	0.1591	0.004	0.0055	0.0051	0.0981	0.0118	0.0046	0.0022	0.0056	0.1453	0.1009	0.0108	0.0043	0.0046	0.0161	0.004	0.0123	0.169
6	rs71559077	28328065	1.08	0.496867270490283	1.35	1.83973452191541	0.13677295523034	0.398215160568717	0.1472	0.0585	0.0031	0.0014	0.005	0.0044	0.0019	0.0136	0.1591	0.004	0.0055	0.0052	0.098	0.0118	0.0047	0.0022	0.0056	0.1453	0.1009	0.0108	0.0043	0.0047	0.0161	0.004	0.0123	0.169
6	rs78512949	28328293	1.08	0.496867270490283	1.35	1.83973452191541	0.137147770667324	0.401314814892964	0.1472	0.0585	0.0031	0.0014	0.005	0.0044	0.0019	0.0136	0.1591	0.004	0.0055	0.0052	0.098	0.0118	0.0047	0.0022	0.0056	0.1453	0.1009	0.0108	0.0043	0.0047	0.0161	0.004	0.0123	0.169
6	rs1555047	28328683	1.08	0.496867270490283	1.35	1.83973452191541	0.138401604108095	0.412996903317771	0.1471	0.0585	0.0031	0.0014	0.005	0.0044	0.0019	0.0136	0.159	0.004	0.0055	0.0052	0.0981	0.0119	0.0047	0.0021	0.0056	0.1453	0.1008	0.0108	0.0043	0.0047	0.0161	0.0041	0.0123	0.169
6	rs1555046	28329037	1.08	0.496867270490283	1.35	1.83973452191541	0.140770999703219	0.417825945837008	0.147	0.0585	0.0032	0.0014	0.005	0.0044	0.0019	0.0136	0.159	0.004	0.0055	0.0052	0.0981	0.0119	0.0047	0.0021	0.0056	0.1453	0.1008	0.0108	0.0043	0.0047	0.0161	0.0041	0.0124	0.169
6	rs59457415	28330053	1.08	0.496867270490283	1.35	1.83973452191541	0.143967680461326	0.401314814892964	0.147	0.0585	0.0032	0.0014	0.0049	0.0044	0.0019	0.0136	0.159	0.004	0.0055	0.0052	0.0981	0.0118	0.0048	0.0021	0.0056	0.1453	0.1008	0.0108	0.0043	0.0047	0.0161	0.0041	0.0124	0.1689
6	rs213230	28330264	1.07	0.542615033110665	1.35	1.83973452191541	0.145517318859278	0.415083266309195	0.147	0.0585	0.0032	0.0014	0.0049	0.0044	0.0019	0.0136	0.159	0.004	0.0055	0.0052	0.0981	0.0118	0.0048	0.0021	0.0056	0.1453	0.1008	0.0108	0.0043	0.0047	0.0161	0.0041	0.0125	0.1689
6	rs17856167	28331094	1.07	0.542615033110665	1.35	1.83973452191541	0.153915684367173	0.407793553039966	0.1469	0.0585	0.0033	0.0014	0.0049	0.0044	0.0019	0.0136	0.159	0.004	0.0055	0.0052	0.0982	0.0118	0.0049	0.0021	0.0056	0.145	0.101	0.0108	0.0043	0.0047	0.0161	0.0041	0.0126	0.1689
6	rs45505399	28331127	1.07	0.542615033110665	1.35	1.83973452191541	0.155628907225249	0.40532828509247	0.1469	0.0585	0.0033	0.0014	0.0049	0.0044	0.0019	0.0137	0.159	0.004	0.0055	0.0052	0.0982	0.0118	0.0049	0.0021	0.0056	0.145	0.101	0.0108	0.0043	0.0046	0.0161	0.004	0.0126	0.1689
6	rs13201753	28331128	1.07	0.542615033110665	1.35	1.83973452191541	0.155628907225249	0.40532828509247	0.1469	0.0585	0.0033	0.0014	0.0049	0.0044	0.0019	0.0137	0.159	0.004	0.0055	0.0052	0.0982	0.0118	0.0049	0.0021	0.0056	0.145	0.101	0.0108	0.0043	0.0046	0.0161	0.004	0.0126	0.1689
6	rs213228	28331252	1.07	0.542615033110665	1.35	1.83973452191541	0.155460449307138	0.403384915526866	0.1469	0.0585	0.0033	0.0014	0.0049	0.0044	0.0019	0.0137	0.159	0.004	0.0055	0.0052	0.0982	0.0118	0.0049	0.0021	0.0056	0.1449	0.101	0.0108	0.0043	0.0046	0.0161	0.004	0.0126	0.1689
6	rs7773018	28331331	1.07	0.542615033110665	1.35	1.83973452191541	0.155056589292098	0.399247643829929	0.1469	0.0585	0.0033	0.0014	0.0049	0.0044	0.0019	0.0137	0.159	0.004	0.0055	0.0052	0.0982	0.0118	0.0049	0.0021	0.0056	0.1449	0.101	0.0108	0.0043	0.0046	0.0161	0.004	0.0126	0.1689
6	rs16894011	28332453	1.08	0.496867270490283	1.35	1.83973452191541	0.165094794080661	0.410653169499924	0.1471	0.0585	0.0033	0.0014	0.0049	0.0044	0.0018	0.0137	0.1588	0.004	0.0055	0.0051	0.0983	0.0118	0.0049	0.0021	0.0056	0.1446	0.1011	0.0108	0.0043	0.0046	0.0161	0.004	0.0129	0.1689
6	rs17313059	28333396	1.08	0.496867270490283	1.35	1.83973452191541	0.173198011863111	0.412085019590346	0.147	0.0585	0.0034	0.0014	0.0048	0.0044	0.0018	0.0138	0.1589	0.0039	0.0055	0.0051	0.0983	0.0118	0.005	0.0021	0.0055	0.1443	0.1012	0.0108	0.0043	0.0045	0.0161	0.004	0.013	0.1687
6	rs11751928	28335378	1.08	0.496867270490283	1.35	1.83973452191541	0.180864601380528	0.408442986638036	0.1471	0.0585	0.0035	0.0014	0.0048	0.0044	0.0018	0.0138	0.159	0.0039	0.0055	0.0051	0.0983	0.0118	0.005	0.0021	0.0055	0.1442	0.1013	0.0108	0.0043	0.0045	0.0161	0.004	0.0131	0.1687
6	rs73401666	28337472	1.08	0.496867270490283	1.34	1.91510480119379	0.188083081111802	0.420704473035851	0.1471	0.0584	0.0035	0.0014	0.0049	0.0044	0.0018	0.0138	0.1591	0.0039	0.0055	0.0051	0.0981	0.0118	0.005	0.0021	0.0055	0.1441	0.1013	0.0108	0.0043	0.0045	0.0161	0.004	0.0132	0.1687
6	rs76043707	28338473	1.08	0.496867270490283	1.34	1.91510480119379	0.190841380511699	0.402349499747689	0.1472	0.0583	0.0035	0.0014	0.0049	0.0044	0.0018	0.0138	0.1592	0.0039	0.0055	0.0051	0.098	0.0118	0.005	0.0021	0.0055	0.1441	0.1013	0.0108	0.0043	0.0045	0.0161	0.004	0.0132	0.1687
6	rs78620132	28339253	1.08	0.496867270490283	1.34	1.91510480119379	0.191867400170564	0.404032420911187	0.1472	0.0583	0.0035	0.0014	0.0049	0.0044	0.0018	0.0138	0.1592	0.0039	0.0055	0.0051	0.098	0.0119	0.005	0.0021	0.0056	0.1441	0.1013	0.0108	0.0043	0.0045	0.0161	0.004	0.0132	0.1687
6	rs116537337	28339478	1.08	0.496867270490283	1.34	1.91510480119379	0.191563066340612	0.407014605699748	0.1472	0.0583	0.0035	0.0014	0.0049	0.0044	0.0018	0.0138	0.1592	0.0039	0.0055	0.0051	0.0979	0.0119	0.005	0.0021	0.0056	0.1441	0.1013	0.0108	0.0043	0.0045	0.0161	0.004	0.0132	0.1687
6	rs79785799	28340210	1.08	0.496867270490283	1.34	1.91510480119379	0.194350351225221	0.408962736705235	0.1472	0.0583	0.0035	0.0014	0.0049	0.0044	0.0018	0.0138	0.1592	0.0039	0.0055	0.0051	0.0979	0.0119	0.005	0.0021	0.0056	0.1441	0.1014	0.0108	0.0043	0.0044	0.0161	0.004	0.0132	0.1687
6	rs16894020	28340245	1.08	0.496867270490283	1.34	1.91510480119379	0.194695581438275	0.407274209569924	0.1472	0.0583	0.0035	0.0014	0.0049	0.0044	0.0018	0.0138	0.1592	0.0039	0.0055	0.0051	0.0979	0.0119	0.005	0.0021	0.0056	0.1441	0.1014	0.0108	0.0043	0.0044	0.0161	0.004	0.0132	0.1687
6	rs7773051	28340316	1.08	0.496867270490283	1.34	1.91510480119379	0.195041161164343	0.411173685100749	0.1472	0.0583	0.0035	0.0014	0.0049	0.0044	0.0018	0.0138	0.1592	0.0039	0.0055	0.0051	0.0979	0.0119	0.005	0.0021	0.0056	0.1441	0.1014	0.0108	0.0043	0.0044	0.0161	0.004	0.0132	0.1687
6	rs9468355	28341877	1.08	0.496867270490283	1.34	1.91510480119379	0.19523330092196	0.412866600623244	0.1472	0.0583	0.0035	0.0014	0.0049	0.0044	0.0018	0.0138	0.1592	0.0039	0.0055	0.0051	0.0979	0.0119	0.005	0.0021	0.0056	0.1441	0.1014	0.0108	0.0043	0.0044	0.0161	0.004	0.0132	0.1687
6	rs77753393	28343501	1.08	0.496867270490283	1.34	1.91510480119379	0.195156432074411	0.413127217201754	0.1472	0.0583	0.0035	0.0014	0.0049	0.0044	0.0018	0.0138	0.1593	0.0039	0.0055	0.0051	0.0979	0.0119	0.005	0.0021	0.0056	0.1441	0.1014	0.0108	0.0043	0.0044	0.0161	0.004	0.0132	0.1686
6	rs116074551	28348128	1.07	0.542615033110665	1.34	1.91510480119379	0.190651722145119	0.398473212365151	0.1472	0.0583	0.0035	0.0014	0.0049	0.0044	0.0018	0.0138	0.1592	0.0039	0.0055	0.0051	0.0979	0.0119	0.005	0.0021	0.0056	0.1441	0.1014	0.0108	0.0043	0.0044	0.0161	0.0041	0.0132	0.1685
6	rs1052215	28348158	1.07	0.542615033110665	1.33	1.99225932571379	0.190613803419848	0.398473212365151	0.1472	0.0583	0.0035	0.0014	0.0049	0.0044	0.0018	0.0138	0.1592	0.0039	0.0055	0.0051	0.0979	0.0119	0.005	0.0021	0.0056	0.1441	0.1014	0.0108	0.0043	0.0044	0.0161	0.0041	0.0132	0.1685
6	rs2072319	28348660	1.07	0.542615033110665	1.33	1.99225932571379	0.17987284670462	0.391136863018232	0.1472	0.0583	0.0035	0.0014	0.005	0.0044	0.0018	0.0138	0.1592	0.0039	0.0055	0.0051	0.0979	0.0119	0.005	0.0021	0.0056	0.1441	0.1012	0.0108	0.0045	0.0044	0.0161	0.0041	0.0132	0.1685
6	rs2531825	28349264	1.07	0.542615033110665	1.33	1.99225932571379	0.180974990597317	0.389597183044396	0.1472	0.0583	0.0035	0.0014	0.005	0.0044	0.0018	0.0138	0.1592	0.0039	0.0055	0.0051	0.0979	0.0119	0.005	0.0022	0.0056	0.144	0.1012	0.0108	0.0045	0.0044	0.0161	0.0041	0.0133	0.1685
6	rs3734563	28349725	1.07	0.542615033110665	1.33	1.99225932571379	0.180680705687525	0.389212526305506	0.1472	0.0583	0.0035	0.0014	0.005	0.0044	0.0018	0.0138	0.1592	0.0039	0.0055	0.0051	0.0979	0.0119	0.005	0.0022	0.0056	0.144	0.1012	0.0108	0.0045	0.0044	0.0161	0.0041	0.0133	0.1685
6	rs1556957	28349926	1.07	0.542615033110665	1.33	1.99225932571379	0.180533666834422	0.388059189181249	0.1472	0.0583	0.0035	0.0014	0.005	0.0044	0.0018	0.0138	0.1592	0.0039	0.0055	0.0051	0.0979	0.0119	0.005	0.0022	0.0056	0.144	0.1012	0.0108	0.0045	0.0044	0.0161	0.0041	0.0133	0.1685
6	rs61663984	28353858	1.07	0.542615033110665	1.33	1.99225932571379	0.175611605513748	0.391265245631438	0.147	0.0582	0.0036	0.0014	0.005	0.0044	0.0018	0.0138	0.1591	0.0039	0.0056	0.0051	0.0979	0.0119	0.005	0.002	0.0055	0.144	0.1011	0.0108	0.0045	0.0045	0.0165	0.0041	0.0133	0.1685
6	rs3799499	28354250	1.07	0.542615033110665	1.33	1.99225932571379	0.175177895891896	0.391136863018232	0.147	0.0582	0.0036	0.0014	0.005	0.0044	0.0018	0.0138	0.1591	0.0039	0.0056	0.0051	0.0979	0.0119	0.005	0.0019	0.0056	0.144	0.1011	0.0108	0.0045	0.0045	0.0165	0.0041	0.0133	0.1685
6	rs7764722	28354533	1.07	0.542615033110665	1.33	1.99225932571379	0.175503119843227	0.386650847060502	0.147	0.0582	0.0036	0.0014	0.005	0.0044	0.0018	0.0138	0.1591	0.0039	0.0056	0.0051	0.0979	0.0119	0.005	0.0019	0.0056	0.144	0.1011	0.0108	0.0045	0.0045	0.0165	0.0041	0.0133	0.1685
6	rs9468364	28355711	1.07	0.542615033110665	1.33	1.99225932571379	0.17917683165397	0.395379635288288	0.147	0.0582	0.0036	0.0014	0.005	0.0044	0.0018	0.0138	0.1591	0.0039	0.0056	0.0051	0.0978	0.0119	0.005	0.0019	0.0056	0.144	0.1011	0.0108	0.0045	0.0045	0.0165	0.0041	0.0133	0.1685
6	rs75349236	28355731	1.07	0.542615033110665	1.33	1.99225932571379	0.17917683165397	0.395379635288288	0.147	0.0582	0.0036	0.0014	0.005	0.0044	0.0018	0.0138	0.1591	0.0039	0.0056	0.0051	0.0978	0.0119	0.005	0.0019	0.0056	0.144	0.1011	0.0108	0.0045	0.0045	0.0165	0.0041	0.0133	0.1685
6	rs9461458	28355875	1.07	0.542615033110665	1.33	1.99225932571379	0.179103657560781	0.395637179245253	0.147	0.0582	0.0036	0.0014	0.005	0.0044	0.0018	0.0138	0.1591	0.0039	0.0056	0.0051	0.0978	0.0119	0.005	0.0019	0.0056	0.144	0.1011	0.0108	0.0045	0.0045	0.0165	0.0041	0.0133	0.1685
6	rs2859379	28358195	1.07	0.542615033110665	1.33	1.99225932571379	0.178993928795383	0.400410066384862	0.147	0.0582	0.0036	0.0014	0.005	0.0044	0.0018	0.0138	0.1591	0.0039	0.0056	0.0051	0.0978	0.0119	0.005	0.0019	0.0056	0.144	0.1011	0.0108	0.0045	0.0045	0.0165	0.0041	0.0133	0.1685
6	rs1361385	28358320	1.07	0.542615033110665	1.33	1.99225932571379	0.178993928795383	0.400410066384862	0.147	0.0582	0.0036	0.0014	0.005	0.0044	0.0018	0.0138	0.1591	0.0039	0.0056	0.0051	0.0978	0.0119	0.005	0.0019	0.0056	0.144	0.1011	0.0108	0.0045	0.0045	0.0165	0.0041	0.0133	0.1685
6	rs1416918	28358335	1.07	0.542615033110665	1.33	1.99225932571379	0.178993928795383	0.400410066384862	0.147	0.0582	0.0036	0.0014	0.005	0.0044	0.0018	0.0138	0.1591	0.0039	0.0056	0.0051	0.0978	0.0119	0.005	0.0019	0.0056	0.144	0.1011	0.0108	0.0045	0.0045	0.0165	0.0041	0.0133	0.1685
6	rs2232434	28358893	1.07	0.542615033110665	1.33	1.99225932571379	0.178811133851114	0.4002808624299	0.147	0.0582	0.0036	0.0014	0.005	0.0044	0.0018	0.0138	0.1591	0.0039	0.0056	0.0051	0.0978	0.0119	0.005	0.0019	0.0056	0.144	0.1011	0.0108	0.0045	0.0045	0.0165	0.0041	0.0133	0.1685
6	rs2232430	28359186	1.07	0.542615033110665	1.33	1.99225932571379	0.1782998821063	0.399893319376163	0.147	0.0583	0.0036	0.0014	0.005	0.0044	0.0018	0.0138	0.1591	0.0039	0.0056	0.0051	0.0978	0.0119	0.005	0.0019	0.0056	0.144	0.1011	0.0108	0.0045	0.0045	0.0165	0.0041	0.0133	0.1685
6	rs16894060	28362471	1.07	0.542615033110665	1.33	1.99225932571379	0.171088648589577	0.405198647529321	0.1469	0.0584	0.0035	0.0014	0.0051	0.0043	0.0018	0.0138	0.1591	0.0039	0.0056	0.005	0.0977	0.012	0.005	0.002	0.0055	0.1443	0.1013	0.0109	0.0044	0.0044	0.0163	0.0041	0.0132	0.1688
6	rs17393066	28364793	1.07	0.542615033110665	1.33	1.99225932571379	0.164258642486684	0.40455063014013	0.1469	0.0584	0.0035	0.0014	0.0051	0.0044	0.0018	0.0138	0.1591	0.0039	0.0056	0.005	0.0977	0.012	0.005	0.002	0.0055	0.1443	0.1013	0.0109	0.0044	0.0044	0.0163	0.004	0.0133	0.1688
6	rs2041230	28365515	1.07	0.542615033110665	1.33	1.99225932571379	0.164049992598996	0.404032420911187	0.1469	0.0584	0.0035	0.0014	0.0051	0.0044	0.0018	0.0138	0.1591	0.0039	0.0056	0.005	0.0977	0.012	0.005	0.002	0.0055	0.1443	0.1013	0.0109	0.0044	0.0044	0.0163	0.004	0.0133	0.1688
6	rs2232423	28366151	1.07	0.542615033110665	1.33	1.99225932571379	0.158679553557586	0.384860473236646	0.1469	0.0584	0.0035	0.0014	0.0051	0.0044	0.0018	0.0138	0.1591	0.0039	0.0056	0.005	0.0977	0.012	0.0049	0.002	0.0055	0.1443	0.1013	0.0109	0.0044	0.0043	0.0163	0.004	0.0132	0.1688
6	rs2232422	28366262	1.07	0.542615033110665	1.33	1.99225932571379	0.162041044091798	0.411954795299882	0.1469	0.0584	0.0035	0.0014	0.0051	0.0044	0.0018	0.0138	0.1591	0.0039	0.0056	0.005	0.0977	0.012	0.005	0.002	0.0055	0.1443	0.1013	0.0109	0.0044	0.0043	0.0163	0.004	0.0132	0.1688
6	rs4357130	28367683	1.07	0.542615033110665	1.33	1.99225932571379	0.163945725853488	0.427924078160283	0.1469	0.0584	0.0035	0.0015	0.0051	0.0044	0.0018	0.0138	0.1591	0.0039	0.0056	0.005	0.0977	0.012	0.005	0.002	0.0055	0.1443	0.1013	0.0109	0.0044	0.0043	0.0162	0.004	0.0132	0.1689
6	rs2232420	28367745	1.07	0.542615033110665	1.33	1.99225932571379	0.173772631669048	0.428187232058917	0.1469	0.0584	0.0035	0.0015	0.0051	0.0044	0.0018	0.0138	0.159	0.0039	0.0056	0.005	0.0977	0.012	0.0049	0.002	0.0055	0.1443	0.1013	0.0109	0.0044	0.0043	0.0162	0.004	0.0132	0.1688
6	rs2232419	28367768	1.07	0.542615033110665	1.33	1.99225932571379	0.173772631669048	0.428187232058917	0.1469	0.0584	0.0035	0.0015	0.0051	0.0044	0.0018	0.0138	0.159	0.0039	0.0056	0.005	0.0977	0.012	0.0049	0.002	0.0055	0.1443	0.1013	0.0109	0.0044	0.0043	0.0162	0.004	0.0132	0.1688
6	rs9468370	28368940	1.07	0.542615033110665	1.33	1.99225932571379	0.174420399492678	0.429108613084435	0.1469	0.0584	0.0035	0.0015	0.0051	0.0044	0.0018	0.0138	0.1591	0.0039	0.0056	0.0049	0.0977	0.012	0.0049	0.002	0.0055	0.1444	0.1013	0.0109	0.0044	0.0043	0.0162	0.004	0.0132	0.1689
6	rs13196606	28370078	1.08	0.496867270490283	1.33	1.99225932571379	0.176734898666424	0.424900941418479	0.147	0.0584	0.0035	0.0015	0.0051	0.0044	0.0018	0.0138	0.1591	0.0039	0.0056	0.0049	0.0977	0.012	0.0049	0.0017	0.0055	0.1444	0.1013	0.0109	0.0044	0.0043	0.0162	0.004	0.0132	0.169
6	rs6907950	28370246	1.08	0.496867270490283	1.33	1.99225932571379	0.176372092844876	0.4233259481498	0.1469	0.0584	0.0035	0.0015	0.0051	0.0044	0.0018	0.0138	0.1591	0.0039	0.0056	0.0049	0.0977	0.012	0.005	0.0017	0.0055	0.1444	0.1013	0.0109	0.0045	0.0043	0.0162	0.004	0.0132	0.169
6	rs6908137	28370393	1.08	0.496867270490283	1.33	1.99225932571379	0.176372092844876	0.4233259481498	0.1469	0.0584	0.0035	0.0015	0.0051	0.0044	0.0018	0.0138	0.1591	0.0039	0.0056	0.0049	0.0977	0.012	0.005	0.0017	0.0055	0.1444	0.1013	0.0109	0.0045	0.0043	0.0162	0.004	0.0132	0.169
6	rs73399084	28370778	1.08	0.496867270490283	1.33	1.99225932571379	0.174816945953231	0.422539043765051	0.1469	0.0585	0.0035	0.0015	0.0051	0.0044	0.0018	0.0138	0.1592	0.0039	0.0056	0.0049	0.0977	0.012	0.005	0.0017	0.0055	0.1444	0.1014	0.0109	0.0044	0.0043	0.0161	0.004	0.0132	0.1689
6	rs78749293	28371184	1.07	0.542615033110665	1.33	1.99225932571379	0.158168690470311	0.403255448632083	0.147	0.0585	0.0035	0.0015	0.0051	0.0044	0.0018	0.0139	0.159	0.0039	0.0056	0.0049	0.0978	0.012	0.005	0.0017	0.0055	0.1444	0.1015	0.0109	0.0044	0.0043	0.0161	0.004	0.0132	0.1688
6	rs10484541	28371346	1.07	0.542615033110665	1.33	1.99225932571379	0.152047387882491	0.394735978039587	0.147	0.0585	0.0036	0.0015	0.0051	0.0044	0.0018	0.0139	0.1589	0.0039	0.0056	0.0049	0.0978	0.012	0.005	0.0017	0.0055	0.1444	0.1015	0.0109	0.0044	0.0043	0.0161	0.0039	0.0132	0.1688
6	rs4254981	28371402	1.07	0.542615033110665	1.32	2.0712046926868	0.153915684367173	0.395508401479869	0.147	0.0585	0.0036	0.0015	0.0051	0.0044	0.0018	0.0139	0.1589	0.0039	0.0056	0.0049	0.0978	0.012	0.005	0.0017	0.0055	0.1444	0.1015	0.0109	0.0044	0.0043	0.0161	0.0039	0.0132	0.1688
6	rs2531828	28373790	1.07	0.542615033110665	1.32	2.0712046926868	0.155325760442834	0.400926996813227	0.147	0.0585	0.0036	0.0015	0.0051	0.0044	0.0018	0.0139	0.1589	0.0039	0.0056	0.0049	0.0978	0.012	0.005	0.0017	0.0055	0.1444	0.1015	0.0109	0.0044	0.0043	0.0161	0.0039	0.0132	0.1688
6	rs73740607	28374603	1.07	0.542615033110665	1.32	2.0712046926868	0.155730033624531	0.400668508683093	0.147	0.0585	0.0036	0.0015	0.0051	0.0044	0.0018	0.0139	0.1589	0.0039	0.0056	0.0049	0.0978	0.012	0.005	0.0017	0.0055	0.1444	0.1015	0.0109	0.0044	0.0043	0.0161	0.0039	0.0132	0.1688
6	rs6899389	28381140	1.07	0.542615033110665	1.32	2.0712046926868	0.157048202246783	0.398860376355069	0.147	0.0585	0.0036	0.0015	0.0051	0.0044	0.0018	0.0139	0.1589	0.004	0.0056	0.0049	0.0979	0.012	0.005	0.0017	0.0055	0.1444	0.1015	0.0109	0.0044	0.0043	0.0161	0.0039	0.0132	0.1688
6	rs1558205	28382262	1.07	0.542615033110665	1.32	2.0712046926868	0.158270785568271	0.409612677979929	0.1472	0.0585	0.0036	0.0015	0.0051	0.0044	0.0018	0.0139	0.1585	0.004	0.0056	0.0049	0.098	0.0121	0.005	0.0017	0.0055	0.1444	0.1015	0.0109	0.0044	0.0043	0.0161	0.0039	0.0132	0.1687
6	rs6922169	28382932	1.07	0.542615033110665	1.33	1.99225932571379	0.158236749562442	0.409352667664287	0.1472	0.0585	0.0036	0.0015	0.0051	0.0044	0.0018	0.0139	0.1585	0.004	0.0056	0.0049	0.098	0.0121	0.005	0.0017	0.0055	0.1444	0.1015	0.0109	0.0044	0.0043	0.0161	0.0039	0.0132	0.1687
6	rs4412194	28383589	1.07	0.542615033110665	1.32	2.0712046926868	0.153347097027918	0.401185530752276	0.1473	0.0585	0.0036	0.0015	0.0052	0.0043	0.0018	0.014	0.1584	0.004	0.0056	0.0049	0.098	0.0121	0.005	0.0017	0.0055	0.1443	0.1015	0.0109	0.0044	0.0042	0.0162	0.0039	0.0132	0.1687
6	rs115741159	28384240	1.07	0.542615033110665	1.32	2.0712046926868	0.153581070658309	0.401961407193244	0.1473	0.0585	0.0036	0.0015	0.0052	0.0043	0.0018	0.014	0.1584	0.004	0.0056	0.0049	0.098	0.0121	0.005	0.0017	0.0055	0.1443	0.1015	0.0109	0.0044	0.0042	0.0162	0.0039	0.0132	0.1687
6	rs10484540	28387443	1.07	0.542615033110665	1.32	2.0712046926868	0.138999573364863	0.387034799202471	0.1479	0.0583	0.0036	0.0015	0.0052	0.0043	0.0018	0.0143	0.1568	0.0039	0.0057	0.0048	0.0989	0.0121	0.005	0.0017	0.0054	0.1439	0.1019	0.0109	0.0044	0.0041	0.0163	0.004	0.0133	0.1686
6	rs78929294	28388120	1.07	0.542615033110665	1.32	2.0712046926868	0.138936556470444	0.38793109929597	0.1479	0.0583	0.0036	0.0015	0.0052	0.0043	0.0018	0.0143	0.1568	0.0039	0.0057	0.0048	0.0989	0.0121	0.005	0.0017	0.0054	0.1439	0.1019	0.0109	0.0044	0.0041	0.0163	0.004	0.0133	0.1686
6	rs2531831	28388765	1.07	0.542615033110665	1.32	2.0712046926868	0.139094130810682	0.388956147064586	0.1479	0.0583	0.0036	0.0015	0.0052	0.0043	0.0018	0.0143	0.1568	0.0039	0.0057	0.0048	0.0989	0.0121	0.005	0.0017	0.0054	0.1439	0.1019	0.0109	0.0044	0.0041	0.0163	0.004	0.0133	0.1686
6	rs79518488	28389143	1.07	0.542615033110665	1.32	2.0712046926868	0.13912565852064	0.388699814719388	0.1479	0.0583	0.0036	0.0015	0.0052	0.0043	0.0018	0.0143	0.1568	0.0039	0.0057	0.0048	0.0989	0.0121	0.005	0.0017	0.0054	0.1439	0.1019	0.0109	0.0044	0.0041	0.0163	0.004	0.0133	0.1686
6	rs3800328	28390843	1.07	0.542615033110665	1.32	2.0712046926868	0.138716132170139	0.386650847060502	0.1479	0.0583	0.0036	0.0015	0.0052	0.0043	0.0018	0.0143	0.1568	0.0039	0.0057	0.0048	0.0989	0.0121	0.005	0.0017	0.0054	0.1439	0.102	0.0109	0.0044	0.0041	0.0163	0.004	0.0133	0.1686
6	rs2859365	28391465	1.07	0.542615033110665	1.32	2.0712046926868	0.138653192319575	0.385499626947226	0.1479	0.0583	0.0036	0.0015	0.0052	0.0043	0.0018	0.0143	0.1568	0.0039	0.0057	0.0048	0.0989	0.0121	0.005	0.0017	0.0054	0.1439	0.102	0.0109	0.0044	0.0041	0.0163	0.004	0.0133	0.1686
6	rs74409142	28396444	1.07	0.542615033110665	1.32	2.0712046926868	0.136554597268285	0.384221615014929	0.1479	0.0583	0.0036	0.0015	0.0052	0.0043	0.0018	0.0143	0.1566	0.0039	0.0057	0.0048	0.099	0.0122	0.005	0.0017	0.0054	0.1439	0.102	0.0109	0.0044	0.0041	0.0163	0.004	0.0133	0.1686
6	rs11970404	28398286	1.07	0.542615033110665	1.32	2.0712046926868	0.133919819563139	0.376705534595236	0.148	0.0583	0.0036	0.0015	0.0052	0.0043	0.0018	0.0143	0.1563	0.0039	0.0057	0.0049	0.0991	0.0122	0.005	0.0017	0.0053	0.1438	0.1021	0.0109	0.0044	0.0042	0.0163	0.004	0.0133	0.1686
6	rs61540948	28400077	1.07	0.542615033110665	1.32	2.0712046926868	0.131498689558699	0.377467982045048	0.1483	0.0582	0.0036	0.0015	0.0052	0.0043	0.0018	0.0144	0.156	0.0039	0.0057	0.0049	0.0993	0.0122	0.005	0.0017	0.0053	0.1436	0.1022	0.0109	0.0043	0.0042	0.0164	0.004	0.0134	0.1683
6	rs16894106	28400339	1.07	0.542615033110665	1.32	2.0712046926868	0.132568056162393	0.383838442072956	0.1484	0.0582	0.0036	0.0015	0.0052	0.0042	0.0018	0.0144	0.156	0.0039	0.0057	0.0049	0.0993	0.0122	0.005	0.0016	0.0053	0.1437	0.1023	0.0109	0.0043	0.0042	0.0164	0.004	0.0134	0.1682
6	rs41270587	28402067	1.07	0.542615033110665	1.32	2.0712046926868	0.144160844720397	0.373026481115051	0.1484	0.0582	0.0036	0.0015	0.005	0.0042	0.0018	0.0144	0.1559	0.0039	0.0057	0.0049	0.0995	0.0122	0.005	0.0016	0.0053	0.1436	0.1024	0.0109	0.0043	0.0042	0.0164	0.004	0.0134	0.1683
6	rs17315648	28402260	1.07	0.542615033110665	1.32	2.0712046926868	0.143324914701484	0.374674457697415	0.1483	0.0583	0.0036	0.0015	0.005	0.0042	0.0018	0.0144	0.1558	0.0039	0.0057	0.0049	0.0994	0.0122	0.005	0.0016	0.0053	0.1436	0.1023	0.0109	0.0043	0.0042	0.0164	0.004	0.0134	0.1683
6	rs2071965	28403225	1.07	0.542615033110665	1.32	2.0712046926868	0.143100351929379	0.371886772123431	0.1483	0.0583	0.0036	0.0015	0.005	0.0042	0.0018	0.0144	0.1558	0.0039	0.0057	0.0049	0.0995	0.0122	0.005	0.0016	0.0053	0.1436	0.1023	0.0109	0.0043	0.0042	0.0164	0.004	0.0134	0.1683
6	rs11752919	28403603	1.07	0.542615033110665	1.32	2.0712046926868	0.14451538026251	0.371760198408926	0.1485	0.0583	0.0036	0.0015	0.005	0.0042	0.0018	0.0144	0.1552	0.0039	0.0057	0.0049	0.0998	0.0122	0.005	0.0016	0.0053	0.1436	0.1025	0.0109	0.0043	0.0041	0.0163	0.004	0.0134	0.1684
6	rs2531801	28404697	1.07	0.542615033110665	1.32	2.0712046926868	0.141438747459138	0.363810649356654	0.1485	0.0587	0.0036	0.0015	0.005	0.0042	0.0018	0.0144	0.1552	0.0039	0.0057	0.0049	0.0996	0.0122	0.005	0.0016	0.0053	0.1436	0.1024	0.0109	0.0043	0.0041	0.0163	0.004	0.0134	0.1683
6	rs2531802	28406603	1.07	0.542615033110665	1.32	2.0712046926868	0.142395950911372	0.373786831923414	0.1485	0.0587	0.0036	0.0015	0.005	0.0042	0.0018	0.0144	0.1552	0.0039	0.0057	0.0049	0.0996	0.0122	0.005	0.0016	0.0053	0.1436	0.1024	0.0109	0.0043	0.0041	0.0163	0.004	0.0134	0.1684
6	rs76708418	28408113	1.07	0.542615033110665	1.32	2.0712046926868	0.142076454511353	0.36658116032061	0.1485	0.0587	0.0036	0.0015	0.005	0.0042	0.0018	0.0144	0.1552	0.0039	0.0057	0.0049	0.0996	0.0122	0.005	0.0016	0.0053	0.1436	0.1024	0.0109	0.0043	0.0041	0.0163	0.004	0.0134	0.1684
6	rs916403	28408258	1.07	0.542615033110665	1.32	2.0712046926868	0.142044528445277	0.365824976330354	0.1485	0.0587	0.0036	0.0015	0.005	0.0042	0.0018	0.0144	0.1552	0.0039	0.0057	0.0049	0.0996	0.0122	0.005	0.0016	0.0053	0.1436	0.1024	0.0109	0.0043	0.0041	0.0163	0.004	0.0134	0.1684
6	rs13190937	28411244	1.07	0.542615033110665	1.32	2.0712046926868	0.139599087895621	0.347314150895086	0.1486	0.0587	0.0037	0.0015	0.005	0.0042	0.0018	0.0145	0.1552	0.0039	0.0057	0.0049	0.0996	0.0123	0.005	0.0016	0.0053	0.1434	0.1025	0.0109	0.0043	0.0041	0.0163	0.004	0.0134	0.1684
6	rs2531804	28411303	1.07	0.542615033110665	1.32	2.0712046926868	0.139567495967922	0.346941786734626	0.1486	0.0587	0.0037	0.0015	0.005	0.0042	0.0018	0.0145	0.1552	0.0039	0.0057	0.0049	0.0996	0.0123	0.005	0.0016	0.0053	0.1434	0.1025	0.0109	0.0043	0.0041	0.0163	0.004	0.0134	0.1684
6	rs76159317	28412203	1.07	0.542615033110665	1.32	2.0712046926868	0.139062607381439	0.339025557082936	0.1486	0.0587	0.0037	0.0015	0.005	0.0042	0.0018	0.0145	0.1552	0.0039	0.0057	0.0049	0.0996	0.0123	0.005	0.0016	0.0053	0.1434	0.1025	0.0109	0.0043	0.0041	0.0163	0.004	0.0134	0.1684
6	rs114424474	28412428	1.07	0.542615033110665	1.32	2.0712046926868	0.139157190511373	0.342977075173033	0.1486	0.0587	0.0037	0.0015	0.005	0.0042	0.0018	0.0145	0.1552	0.0039	0.0057	0.0049	0.0996	0.0123	0.005	0.0016	0.0053	0.1434	0.1025	0.0109	0.0043	0.0041	0.0163	0.004	0.0134	0.1684
6	rs2859367	28414166	1.07	0.542615033110665	1.32	2.0712046926868	0.138936556470444	0.345577435925207	0.1486	0.0587	0.0037	0.0015	0.005	0.0042	0.0018	0.0145	0.1552	0.0039	0.0057	0.0049	0.0996	0.0123	0.005	0.0016	0.0053	0.1433	0.1025	0.0109	0.0043	0.0041	0.0163	0.004	0.0134	0.1684
6	rs13215804	28415572	1.07	0.542615033110665	1.32	2.0712046926868	0.13912565852064	0.34594937803244	0.1486	0.0587	0.0037	0.0015	0.005	0.0042	0.0018	0.0145	0.1552	0.0039	0.0057	0.0049	0.0996	0.0123	0.005	0.0016	0.0053	0.1433	0.1025	0.0109	0.0043	0.0041	0.0163	0.004	0.0134	0.1684
6	rs6903535	28417222	1.07	0.542615033110665	1.32	2.0712046926868	0.140485400430417	0.373026481115051	0.1486	0.0587	0.0037	0.0014	0.005	0.0044	0.0018	0.0146	0.1552	0.0039	0.0057	0.0051	0.0994	0.0123	0.0051	0.0015	0.0053	0.1425	0.1026	0.011	0.0044	0.0042	0.0163	0.004	0.0135	0.1684
6	rs2531808	28420784	1.07	0.542615033110665	1.32	2.0712046926868	0.145193662324464	0.364817418974571	0.1486	0.0589	0.0037	0.0014	0.005	0.0044	0.0018	0.0146	0.1551	0.004	0.0057	0.0051	0.0992	0.0124	0.0053	0.0015	0.0052	0.1421	0.1027	0.011	0.0044	0.0043	0.0164	0.0043	0.0135	0.1681
6	rs2531809	28421368	1.07	0.542615033110665	1.32	2.0712046926868	0.143646083152042	0.365321099287095	0.1486	0.0589	0.0037	0.0014	0.005	0.0044	0.0018	0.0146	0.1551	0.004	0.0057	0.0051	0.0992	0.0124	0.0053	0.0015	0.0052	0.142	0.1027	0.011	0.0044	0.0043	0.0164	0.0043	0.0135	0.1681
6	rs2859369	28421567	1.07	0.542615033110665	1.31	2.15194721725653	0.141725503503013	0.366076988562448	0.1486	0.0589	0.0037	0.0014	0.005	0.0044	0.0018	0.0147	0.1551	0.004	0.0057	0.0051	0.0992	0.0124	0.0053	0.0015	0.0052	0.142	0.1027	0.011	0.0044	0.0043	0.0164	0.0044	0.0135	0.168
6	rs2531810	28421765	1.07	0.542615033110665	1.31	2.15194721725653	0.148679065039278	0.360795083282865	0.1486	0.0589	0.0037	0.0016	0.005	0.0044	0.0018	0.0147	0.1551	0.004	0.0057	0.005	0.0992	0.0124	0.0053	0.0015	0.0053	0.142	0.1027	0.011	0.0044	0.0042	0.0164	0.0044	0.0134	0.1681
6	rs2531811	28423603	1.07	0.542615033110665	1.31	2.15194721725653	0.148744680841544	0.361422738173099	0.1486	0.0589	0.0037	0.0015	0.0051	0.0044	0.0017	0.0147	0.1551	0.0039	0.0057	0.005	0.0991	0.0124	0.0053	0.0014	0.0053	0.142	0.1028	0.011	0.0044	0.0042	0.0164	0.0043	0.0134	0.168
6	rs2531813	28424723	1.07	0.542615033110665	1.31	2.15194721725653	0.146881363167839	0.360795083282865	0.1486	0.059	0.0037	0.0015	0.0051	0.0045	0.0017	0.0147	0.1551	0.0039	0.0058	0.005	0.0991	0.0124	0.0053	0.0014	0.0053	0.142	0.1028	0.0111	0.0044	0.0042	0.0164	0.0044	0.0134	0.1678
6	rs2531814	28425755	1.07	0.542615033110665	1.31	2.15194721725653	0.144999674374644	0.35803709323957	0.1487	0.059	0.0037	0.0015	0.0051	0.0045	0.0017	0.0147	0.1551	0.0039	0.0058	0.005	0.0991	0.0124	0.0053	0.0014	0.0053	0.142	0.1027	0.0111	0.0044	0.0042	0.0164	0.0044	0.0134	0.1678
6	rs1041926	28426296	1.07	0.542615033110665	1.31	2.15194721725653	0.144676704375955	0.346569537558563	0.1488	0.059	0.0037	0.0015	0.0051	0.0045	0.0017	0.0147	0.1552	0.0039	0.0058	0.005	0.0992	0.0124	0.0053	0.0014	0.0053	0.142	0.1028	0.0111	0.0044	0.0042	0.0164	0.0044	0.0134	0.1678
6	rs2108924	28426378	1.07	0.542615033110665	1.31	2.15194721725653	0.144902738324899	0.342235157200244	0.1488	0.059	0.0037	0.0015	0.0051	0.0045	0.0017	0.0147	0.1552	0.0038	0.0058	0.005	0.0992	0.0124	0.0053	0.0014	0.0053	0.1421	0.1028	0.0111	0.0044	0.0042	0.0164	0.0044	0.0134	0.1678
6	rs2021745	28426986	1.07	0.542615033110665	1.31	2.15194721725653	0.147207251797085	0.339888818630347	0.1488	0.059	0.0037	0.0014	0.0051	0.0045	0.0017	0.0147	0.1552	0.0038	0.0058	0.0049	0.0993	0.0124	0.0052	0.0014	0.0053	0.142	0.1028	0.0111	0.0044	0.0042	0.0164	0.0043	0.0134	0.1678
6	rs9468379	28431184	1.07	0.542615033110665	1.31	2.15194721725653	0.149467588900071	0.34805922380685	0.1489	0.059	0.0037	0.0014	0.0051	0.0045	0.0017	0.0147	0.1551	0.0038	0.0058	0.0049	0.0992	0.0124	0.0053	0.0014	0.0053	0.142	0.1028	0.0111	0.0044	0.0042	0.0164	0.0043	0.0134	0.1678
6	rs6456820	28433135	1.07	0.542615033110665	1.32	2.0712046926868	0.150853461643737	0.349426382030218	0.1491	0.059	0.0037	0.0014	0.0051	0.0045	0.0017	0.0147	0.155	0.0038	0.0058	0.0049	0.0992	0.0124	0.0053	0.0014	0.0052	0.142	0.1028	0.0111	0.0044	0.0042	0.0165	0.0042	0.0135	0.1678
6	rs2859376	28433720	1.07	0.542615033110665	1.32	2.0712046926868	0.150621956339038	0.344090821582801	0.1491	0.059	0.0037	0.0014	0.0051	0.0045	0.0017	0.0147	0.155	0.0038	0.0058	0.0049	0.0991	0.0124	0.0053	0.0014	0.0052	0.142	0.1028	0.0111	0.0044	0.0042	0.0165	0.0042	0.0135	0.1678
6	rs71559084	28436668	1.07	0.542615033110665	1.32	2.0712046926868	0.155797472744788	0.329083001416643	0.1493	0.059	0.0037	0.0014	0.005	0.0045	0.0017	0.0147	0.155	0.0037	0.0057	0.0049	0.0992	0.0124	0.0053	0.0014	0.0052	0.1419	0.1028	0.0112	0.0044	0.0042	0.0165	0.0042	0.0135	0.1677
6	rs12663002	28441634	1.07	0.542615033110665	1.32	2.0712046926868	0.162420937394248	0.31487581964768	0.1497	0.059	0.0037	0.0013	0.005	0.0045	0.0017	0.0147	0.1549	0.0035	0.0057	0.0049	0.0992	0.0124	0.0053	0.0014	0.0052	0.1419	0.1027	0.0112	0.0044	0.0043	0.0165	0.0041	0.0136	0.1676
6	rs16894128	28444165	1.07	0.542615033110665	1.32	2.0712046926868	0.166739451817402	0.315237788631086	0.1497	0.0591	0.0038	0.0013	0.005	0.0045	0.0016	0.0147	0.1547	0.0034	0.0057	0.0049	0.0991	0.0124	0.0053	0.0014	0.0052	0.1419	0.103	0.0113	0.0044	0.0043	0.0165	0.004	0.0136	0.1675
6	rs1029328	28447915	1.07	0.542615033110665	1.32	2.0712046926868	0.156439003117858	0.295515270054933	0.1494	0.0594	0.0038	0.0015	0.005	0.0044	0.0016	0.0147	0.1547	0.0033	0.0057	0.005	0.0989	0.0124	0.0054	0.0014	0.0051	0.1418	0.1035	0.0114	0.0043	0.0044	0.0165	0.0039	0.0137	0.1673
6	rs1015811	28448086	1.07	0.542615033110665	1.32	2.0712046926868	0.157896626357681	0.300023504892742	0.1494	0.0594	0.0038	0.0015	0.005	0.0044	0.0016	0.0147	0.1547	0.0033	0.0057	0.005	0.099	0.0124	0.0054	0.0014	0.0051	0.1418	0.1035	0.0114	0.0043	0.0044	0.0165	0.0039	0.0137	0.1673
6	rs7770236	28450437	1.07	0.542615033110665	1.33	1.99225932571379	0.166879862541636	0.303119890231718	0.1494	0.0594	0.0038	0.0015	0.005	0.0045	0.0016	0.0147	0.1546	0.0033	0.0057	0.005	0.0989	0.0124	0.0054	0.0014	0.0051	0.1416	0.1036	0.0114	0.0043	0.0044	0.0165	0.0039	0.0138	0.1674
6	rs76696782	28451829	1.07	0.542615033110665	1.33	1.99225932571379	0.171338126722616	0.30634543409516	0.1494	0.0595	0.0038	0.0015	0.005	0.0045	0.0016	0.0147	0.1546	0.0032	0.0057	0.005	0.0989	0.0124	0.0054	0.0015	0.0051	0.1415	0.1036	0.0114	0.0043	0.0045	0.0165	0.0039	0.0138	0.1675
6	rs74874610	28456845	1.07	0.542615033110665	1.33	1.99225932571379	0.193967172032673	0.308021951719163	0.1494	0.0597	0.0038	0.0015	0.0049	0.0046	0.0016	0.0148	0.1544	0.0031	0.0056	0.005	0.0988	0.0124	0.0054	0.0015	0.0051	0.141	0.1037	0.0115	0.0042	0.0045	0.0165	0.0039	0.0139	0.1677
6	rs12661782	28466442	1.07	0.542615033110665	1.33	1.99225932571379	0.221294136061538	0.300142419931061	0.15	0.0603	0.0039	0.0016	0.0048	0.0047	0.0017	0.015	0.1545	0.0029	0.0056	0.0049	0.0987	0.0125	0.0053	0.0016	0.0051	0.1414	0.1039	0.0117	0.0042	0.0045	0.0164	0.0038	0.0141	0.1653
6	rs2191037	28466988	1.07	0.542615033110665	1.33	1.99225932571379	0.223860287278249	0.298716375635655	0.1501	0.0603	0.0039	0.0016	0.0048	0.0047	0.0017	0.015	0.1546	0.0029	0.0056	0.0049	0.0988	0.0125	0.0053	0.0016	0.0051	0.1415	0.1039	0.0117	0.0042	0.0045	0.0164	0.0038	0.0141	0.1652
6	rs16894139	28467361	1.07	0.542615033110665	1.33	1.99225932571379	0.225149557331359	0.301808716284214	0.1501	0.0603	0.0039	0.0016	0.0048	0.0047	0.0017	0.015	0.1547	0.0029	0.0056	0.0049	0.0988	0.0125	0.0053	0.0016	0.0051	0.1413	0.104	0.0117	0.0041	0.0045	0.0164	0.0038	0.0141	0.1653
6	rs9468385	28471612	1.07	0.542615033110665	1.33	1.99225932571379	0.227530923384785	0.303835793958286	0.1501	0.0604	0.0039	0.0016	0.0048	0.0047	0.0017	0.015	0.1548	0.0029	0.0056	0.0049	0.0988	0.0124	0.0053	0.0016	0.0051	0.1413	0.104	0.0117	0.0041	0.0045	0.0164	0.0037	0.0141	0.1652
6	rs2071966	28473325	1.07	0.542615033110665	1.33	1.99225932571379	0.22862179361761	0.306225787468141	0.1501	0.0604	0.0039	0.0016	0.0048	0.0047	0.0017	0.015	0.1549	0.0029	0.0056	0.0049	0.0988	0.0123	0.0053	0.0016	0.0051	0.1413	0.104	0.0117	0.0041	0.0045	0.0164	0.0037	0.0141	0.1652
6	rs974334	28474218	1.07	0.542615033110665	1.33	1.99225932571379	0.229168316906783	0.306584769247575	0.1501	0.0604	0.0039	0.0016	0.0048	0.0047	0.0017	0.015	0.1549	0.0029	0.0056	0.0049	0.0988	0.0123	0.0053	0.0016	0.0051	0.1412	0.104	0.0117	0.0041	0.0045	0.0164	0.0037	0.0141	0.1652
6	rs35062161	28478555	1.07	0.542615033110665	1.33	1.99225932571379	0.247478217800658	0.309941310672402	0.1502	0.0605	0.0039	0.0016	0.0048	0.0047	0.0017	0.0149	0.155	0.0028	0.0056	0.0048	0.0988	0.0123	0.0053	0.0017	0.0051	0.1409	0.1043	0.0117	0.0041	0.0044	0.0164	0.0038	0.0142	0.1651
6	rs434112	28480833	1.07	0.542615033110665	1.33	1.99225932571379	0.248973027932761	0.313911172123959	0.1502	0.0605	0.0039	0.0016	0.0048	0.0047	0.0017	0.0149	0.155	0.0028	0.0056	0.0048	0.0988	0.0124	0.0053	0.0017	0.0051	0.1409	0.1043	0.0117	0.0041	0.0044	0.0164	0.0038	0.0142	0.1651
6	rs722788	28483150	1.07	0.542615033110665	1.33	1.99225932571379	0.248181042858629	0.283867794437624	0.1502	0.0605	0.0039	0.0016	0.0048	0.0047	0.0017	0.0149	0.155	0.0028	0.0055	0.0048	0.0988	0.0123	0.0053	0.0017	0.0051	0.1409	0.1043	0.0117	0.0041	0.0044	0.0164	0.0038	0.0142	0.1651
6	rs34273434	28483292	1.07	0.542615033110665	1.33	1.99225932571379	0.245376304910461	0.280483049118444	0.1503	0.0605	0.0039	0.0016	0.0048	0.0047	0.0017	0.0149	0.155	0.0028	0.0055	0.0048	0.0987	0.0124	0.0052	0.0017	0.005	0.1409	0.1043	0.0117	0.0041	0.0044	0.0164	0.0038	0.0142	0.1652
6	rs406113	28483482	1.07	0.542615033110665	1.33	1.99225932571379	0.240985698491251	0.283283331766947	0.1503	0.0605	0.0039	0.0016	0.0048	0.0047	0.0017	0.0149	0.155	0.0028	0.0055	0.0048	0.0987	0.0124	0.0052	0.0017	0.005	0.1409	0.1043	0.0117	0.0041	0.0044	0.0164	0.0038	0.0143	0.1652
6	rs403774	28485279	1.07	0.542615033110665	1.33	1.99225932571379	0.253264754949737	0.290438796772111	0.1503	0.0605	0.0039	0.0016	0.0048	0.0047	0.0017	0.0149	0.155	0.0028	0.0055	0.0048	0.0988	0.0124	0.0052	0.0017	0.005	0.1409	0.1044	0.0117	0.0041	0.0042	0.0164	0.0037	0.0143	0.1652
6	rs423118	28485680	1.07	0.542615033110665	1.33	1.99225932571379	0.252199146627097	0.293386994562684	0.1503	0.0605	0.0038	0.0016	0.0048	0.0047	0.0017	0.0149	0.1553	0.0028	0.0055	0.0048	0.0989	0.0124	0.0052	0.0017	0.005	0.1409	0.1044	0.0117	0.0041	0.004	0.0164	0.0036	0.0142	0.1655
6	rs1003359	28486822	1.07	0.542615033110665	1.33	1.99225932571379	0.253487065888716	0.286443794630137	0.1503	0.0605	0.0038	0.0016	0.0048	0.0047	0.0017	0.0149	0.1553	0.0028	0.0055	0.0048	0.0989	0.0124	0.0052	0.0017	0.005	0.1409	0.1044	0.0117	0.0041	0.004	0.0164	0.0036	0.0142	0.1655
6	rs2078035	28488034	1.07	0.542615033110665	1.33	1.99225932571379	0.257282656756015	0.283633965185847	0.1503	0.0605	0.0038	0.0016	0.0048	0.0047	0.0017	0.0149	0.1553	0.0028	0.0055	0.0048	0.0989	0.0124	0.0052	0.0017	0.005	0.1409	0.1044	0.0117	0.0041	0.004	0.0164	0.0035	0.0142	0.1655
6	rs2215220	28488874	1.07	0.542615033110665	1.33	1.99225932571379	0.253753979735256	0.2887917581057	0.1503	0.0605	0.0038	0.0016	0.0048	0.0047	0.0017	0.0149	0.1553	0.0028	0.0055	0.0048	0.0988	0.0124	0.0052	0.0017	0.005	0.1409	0.1043	0.0118	0.0041	0.004	0.0164	0.0035	0.0142	0.1656
6	rs11757235	28489279	1.07	0.542615033110665	1.33	1.99225932571379	0.252332213307699	0.28749965602549	0.1503	0.0605	0.0038	0.0016	0.0048	0.0047	0.0017	0.0149	0.1553	0.0028	0.0055	0.0048	0.0988	0.0124	0.0052	0.0017	0.005	0.1409	0.1043	0.0118	0.0041	0.004	0.0164	0.0035	0.0142	0.1656
6	rs377514	28491950	1.07	0.542615033110665	1.33	1.99225932571379	0.20731678702635	0.294923616028765	0.1502	0.0606	0.0038	0.0016	0.0049	0.0047	0.0017	0.0149	0.1547	0.0028	0.0057	0.0048	0.0985	0.0125	0.0051	0.0017	0.0047	0.1415	0.1043	0.0118	0.0042	0.004	0.0164	0.0035	0.0143	0.1656
6	rs28382590	28493585	1.07	0.542615033110665	1.31	2.15194721725653	0.182265735451162	0.309461137839901	0.1502	0.0606	0.0038	0.0016	0.005	0.0047	0.0017	0.015	0.1542	0.0029	0.0058	0.0047	0.0983	0.0126	0.0051	0.0018	0.0046	0.1417	0.1044	0.0119	0.0042	0.004	0.0165	0.0035	0.0144	0.1656
6	rs445870	28494327	1.07	0.542615033110665	1.31	2.15194721725653	0.172946963083659	0.317170368243561	0.1502	0.0606	0.0037	0.0016	0.0051	0.0047	0.0017	0.015	0.154	0.0029	0.0058	0.0047	0.0983	0.0126	0.0051	0.0019	0.0046	0.1417	0.1045	0.0119	0.0042	0.004	0.0165	0.0035	0.0144	0.1656
6	rs2064424	28495962	1.07	0.542615033110665	1.31	2.15194721725653	0.164432635948122	0.315358472342807	0.1502	0.0606	0.0037	0.0016	0.0051	0.0047	0.0017	0.015	0.154	0.0029	0.0058	0.0047	0.0982	0.0126	0.0052	0.0019	0.0046	0.1416	0.1045	0.0117	0.0042	0.0041	0.0165	0.0035	0.0144	0.1656
6	rs58554303	28499567	1.07	0.542615033110665	1.31	2.15194721725653	0.160252243368898	0.312104827994577	0.1502	0.0606	0.0037	0.0015	0.0052	0.0047	0.0017	0.015	0.154	0.0028	0.0058	0.0047	0.0982	0.0126	0.0051	0.0019	0.0045	0.1417	0.1045	0.0117	0.0042	0.0041	0.0165	0.0035	0.0143	0.1656
6	rs2273106	28499879	1.07	0.542615033110665	1.31	2.15194721725653	0.159191385698727	0.312104827994577	0.1502	0.0606	0.0037	0.0015	0.0052	0.0047	0.0017	0.015	0.154	0.0028	0.0058	0.0046	0.0982	0.0126	0.0051	0.0019	0.0045	0.1417	0.1046	0.0117	0.0042	0.0041	0.0165	0.0035	0.0143	0.1656
6	rs769189	28500235	1.07	0.542615033110665	1.31	2.15194721725653	0.159498950170405	0.312826994123563	0.1504	0.0605	0.0036	0.0014	0.0052	0.0047	0.0016	0.015	0.154	0.0028	0.0058	0.0046	0.0982	0.0126	0.0051	0.0019	0.0046	0.1418	0.1046	0.0119	0.0042	0.0041	0.0165	0.0036	0.0143	0.1655
6	rs380879	28500449	1.07	0.542615033110665	1.31	2.15194721725653	0.159806863557942	0.306824160239112	0.1504	0.0605	0.0036	0.0014	0.0052	0.0047	0.0016	0.015	0.1539	0.0028	0.0058	0.0046	0.0981	0.0126	0.0051	0.0019	0.0046	0.1418	0.1046	0.0119	0.0042	0.0041	0.0165	0.0036	0.0143	0.1656
6	rs448450	28501006	1.07	0.542615033110665	1.31	2.15194721725653	0.153949169399969	0.302642902444844	0.1505	0.0605	0.0036	0.0014	0.0052	0.0047	0.0016	0.015	0.1539	0.0028	0.0059	0.0045	0.0981	0.0126	0.0051	0.0018	0.0045	0.1419	0.1047	0.0119	0.0042	0.0041	0.0166	0.0036	0.0142	0.1656
6	rs28382609	28501714	1.07	0.542615033110665	1.31	2.15194721725653	0.143581815154878	0.305388652486261	0.1505	0.0605	0.0036	0.0014	0.0052	0.0047	0.0016	0.015	0.1539	0.0028	0.0059	0.0045	0.0981	0.0126	0.0051	0.0018	0.0045	0.1421	0.1048	0.0119	0.0042	0.0041	0.0166	0.0036	0.014	0.1657
6	rs426922	28502188	1.07	0.542615033110665	1.31	2.15194721725653	0.137679813502954	0.290674320126259	0.1505	0.0606	0.0036	0.0014	0.0052	0.0047	0.0016	0.0151	0.1539	0.0027	0.0059	0.0044	0.0981	0.0126	0.005	0.0018	0.0045	0.1422	0.1049	0.0119	0.0042	0.004	0.0166	0.0036	0.0139	0.1657
6	rs116070091	28502514	1.07	0.542615033110665	1.3	2.23449294624366	0.134166482770299	0.283049649841416	0.1505	0.0606	0.0036	0.0014	0.0052	0.0047	0.0015	0.0151	0.1539	0.0027	0.0059	0.0044	0.0981	0.0126	0.005	0.0018	0.0045	0.1422	0.1049	0.0119	0.0042	0.004	0.0166	0.0036	0.0139	0.1657
6	rs451774	28502550	1.07	0.542615033110665	1.3	2.23449294624366	0.134166482770299	0.277923629930956	0.1505	0.0606	0.0036	0.0014	0.0052	0.0047	0.0015	0.0151	0.1539	0.0027	0.0059	0.0044	0.0981	0.0126	0.005	0.0018	0.0045	0.1422	0.1049	0.0119	0.0042	0.004	0.0166	0.0036	0.0139	0.1657
6	rs13215054	28502794	1.07	0.542615033110665	1.3	2.23449294624366	0.133488816549037	0.299666844821367	0.1506	0.0606	0.0036	0.0014	0.0052	0.0047	0.0015	0.015	0.1539	0.0027	0.0059	0.0043	0.0981	0.0126	0.005	0.0018	0.0045	0.1422	0.1049	0.0119	0.0042	0.0041	0.0166	0.0036	0.0139	0.1659
6	rs413488	28503357	1.07	0.542615033110665	1.3	2.23449294624366	0.142715875965701	0.291616992549309	0.1507	0.0605	0.0036	0.0014	0.0052	0.0046	0.0015	0.015	0.1539	0.0027	0.0058	0.0043	0.0982	0.0126	0.005	0.0018	0.0045	0.1423	0.1049	0.0119	0.0042	0.0041	0.0166	0.0036	0.0139	0.1656
6	rs392230	28504639	1.07	0.542615033110665	1.3	2.23449294624366	0.161903030362033	0.301451419550361	0.1508	0.0604	0.0036	0.0013	0.0052	0.0046	0.0014	0.015	0.1538	0.0027	0.0058	0.0043	0.0985	0.0126	0.0051	0.0018	0.0045	0.1426	0.105	0.0119	0.0042	0.0041	0.0166	0.0036	0.014	0.165
6	rs114796104	28508449	1.07	0.542615033110665	1.3	2.23449294624366	0.160423737162717	0.284218648692039	0.151	0.0605	0.0036	0.0013	0.0052	0.0045	0.0014	0.0149	0.1538	0.0027	0.0058	0.0043	0.0982	0.0126	0.0052	0.0017	0.0045	0.1429	0.105	0.0119	0.0041	0.0041	0.0166	0.0037	0.014	0.165
6	rs6940168	28510978	1.07	0.542615033110665	1.3	2.23449294624366	0.160423737162717	0.296581149140287	0.151	0.0605	0.0036	0.0013	0.0052	0.0044	0.0014	0.0149	0.1538	0.0026	0.0058	0.0043	0.0981	0.0126	0.0052	0.0017	0.0045	0.1431	0.1051	0.0119	0.0041	0.0041	0.0165	0.0038	0.014	0.165
6	rs454182	28511164	1.07	0.542615033110665	1.3	2.23449294624366	0.160252243368898	0.299072695081142	0.151	0.0605	0.0036	0.0013	0.0052	0.0044	0.0014	0.0149	0.1539	0.0026	0.0058	0.0043	0.098	0.0126	0.0052	0.0017	0.0045	0.1431	0.1051	0.0119	0.0041	0.0041	0.0165	0.0038	0.014	0.165
6	rs2394102	28512017	1.07	0.542615033110665	1.3	2.23449294624366	0.158713645550882	0.300261349136831	0.1511	0.0605	0.0036	0.0013	0.0052	0.0044	0.0014	0.0149	0.1538	0.0026	0.0057	0.0043	0.0981	0.0126	0.0052	0.0017	0.0045	0.1431	0.1051	0.0119	0.0041	0.0041	0.0165	0.0038	0.014	0.165
6	rs393414	28521316	1.07	0.542615033110665	1.3	2.23449294624366	0.176444619479832	0.30323917236499	0.1512	0.0607	0.0036	0.0013	0.005	0.0044	0.0014	0.0148	0.1538	0.0026	0.0056	0.0043	0.0982	0.0125	0.0052	0.0017	0.0045	0.1433	0.105	0.0119	0.0041	0.004	0.0165	0.0037	0.0139	0.165
6	rs414745	28526655	1.07	0.542615033110665	1.3	2.23449294624366	0.176480889271538	0.308021951719163	0.1512	0.0608	0.0036	0.0013	0.005	0.0044	0.0014	0.0148	0.1542	0.0026	0.0056	0.0044	0.0981	0.0125	0.0053	0.0017	0.0045	0.1434	0.1046	0.0119	0.0042	0.0041	0.0163	0.0037	0.014	0.1651
6	rs422089	28527406	1.07	0.542615033110665	1.3	2.23449294624366	0.176118385580533	0.308021951719163	0.1512	0.0608	0.0036	0.0013	0.005	0.0044	0.0014	0.0148	0.1542	0.0026	0.0056	0.0044	0.0981	0.0125	0.0053	0.0017	0.0045	0.1434	0.1045	0.0119	0.0042	0.0041	0.0163	0.0037	0.014	0.1651
6	rs4711174	28532960	1.07	0.542615033110665	1.3	2.23449294624366	0.174456427592351	0.3044327667443	0.1512	0.0608	0.0036	0.0013	0.005	0.0044	0.0014	0.0148	0.1542	0.0026	0.0055	0.0043	0.0981	0.0125	0.0053	0.0017	0.0045	0.1434	0.1045	0.0119	0.0042	0.0041	0.0163	0.0037	0.0139	0.1652
6	rs418092	28533946	1.07	0.542615033110665	1.3	2.23449294624366	0.17431234108766	0.303955160435429	0.1512	0.0608	0.0036	0.0013	0.005	0.0044	0.0014	0.0148	0.1542	0.0026	0.0055	0.0043	0.098	0.0125	0.0053	0.0017	0.0044	0.1434	0.1045	0.0119	0.0042	0.0041	0.0163	0.0037	0.0139	0.1652
6	rs454746	28537251	1.07	0.542615033110665	1.3	2.23449294624366	0.170057348481748	0.30503009024352	0.1512	0.0609	0.0036	0.0013	0.005	0.0044	0.0014	0.0148	0.1542	0.0026	0.0055	0.0043	0.0981	0.0125	0.0053	0.0017	0.0044	0.1433	0.1045	0.0119	0.0042	0.0041	0.0163	0.0037	0.0139	0.1652
6	rs449074	28539308	1.07	0.542615033110665	1.3	2.23449294624366	0.167688563317777	0.305627763977358	0.1512	0.0609	0.0036	0.0013	0.005	0.0044	0.0014	0.0148	0.1542	0.0026	0.0055	0.0044	0.0981	0.0125	0.0053	0.0017	0.0044	0.1433	0.1045	0.0119	0.0042	0.0041	0.0163	0.0037	0.0139	0.1652
6	rs450630	28542424	1.07	0.542615033110665	1.3	2.23449294624366	0.175358532705757	0.305986536131528	0.1512	0.0609	0.0038	0.0013	0.005	0.0044	0.0014	0.0148	0.1542	0.0026	0.0055	0.0044	0.0981	0.0125	0.0053	0.0017	0.0044	0.1432	0.1045	0.0119	0.0042	0.0041	0.0163	0.0037	0.0139	0.1653
6	rs370520	28542520	1.07	0.542615033110665	1.3	2.23449294624366	0.175720130028024	0.305986536131528	0.1512	0.0609	0.0038	0.0013	0.005	0.0044	0.0014	0.0148	0.1542	0.0026	0.0055	0.0044	0.0981	0.0125	0.0053	0.0017	0.0044	0.1432	0.1045	0.0119	0.0042	0.0041	0.0163	0.0037	0.0139	0.1653
6	rs41270593	28543089	1.07	0.542615033110665	1.3	2.23449294624366	0.177534590790224	0.305986536131528	0.1512	0.0609	0.0038	0.0013	0.005	0.0044	0.0014	0.0148	0.1542	0.0026	0.0055	0.0044	0.0981	0.0125	0.0053	0.0017	0.0044	0.1432	0.1045	0.0119	0.0042	0.0041	0.0163	0.0037	0.0139	0.1653
6	rs17336532	28543264	1.07	0.542615033110665	1.3	2.23449294624366	0.177425418849553	0.304910597509606	0.1512	0.0609	0.0038	0.0013	0.005	0.0044	0.0014	0.0148	0.1542	0.0026	0.0055	0.0044	0.0982	0.0125	0.0053	0.0017	0.0044	0.1432	0.1045	0.0119	0.0042	0.0041	0.0163	0.0037	0.0139	0.1653
6	rs16901848	28546952	1.07	0.542615033110665	1.3	2.23449294624366	0.173198011863111	0.282932830997095	0.1512	0.0609	0.0038	0.0013	0.005	0.0044	0.0014	0.0148	0.1542	0.0026	0.0055	0.0044	0.0982	0.0125	0.0053	0.0017	0.0044	0.1431	0.1045	0.0119	0.0042	0.0041	0.0163	0.0037	0.0138	0.1653
6	rs411538	28555450	1.07	0.542615033110665	1.3	2.23449294624366	0.175105671377497	0.308021951719163	0.1511	0.0609	0.0038	0.0013	0.005	0.0044	0.0014	0.0148	0.1542	0.0026	0.0056	0.0044	0.0982	0.0125	0.0054	0.0017	0.0044	0.1431	0.1044	0.0119	0.0042	0.0042	0.0163	0.0037	0.0139	0.1652
6	rs420436	28555998	1.07	0.542615033110665	1.3	2.23449294624366	0.175937295588736	0.308981186909106	0.1511	0.0609	0.0038	0.0013	0.005	0.0044	0.0014	0.0148	0.1542	0.0026	0.0056	0.0044	0.0982	0.0125	0.0054	0.0017	0.0044	0.1431	0.1044	0.0119	0.0042	0.0042	0.0163	0.0037	0.0139	0.1652
6	rs420463	28556054	1.07	0.542615033110665	1.3	2.23449294624366	0.176009718637259	0.308861233876846	0.1511	0.0609	0.0038	0.0013	0.005	0.0044	0.0014	0.0148	0.1542	0.0026	0.0056	0.0044	0.0982	0.0125	0.0054	0.0017	0.0044	0.1431	0.1044	0.0119	0.0042	0.0042	0.0163	0.0037	0.0139	0.1652
6	rs7738979	28557312	1.07	0.542615033110665	1.3	2.23449294624366	0.180129666117796	0.305866931429557	0.1511	0.0609	0.0038	0.0013	0.005	0.0044	0.0014	0.0148	0.1541	0.0026	0.0056	0.0044	0.0981	0.0126	0.0054	0.0017	0.0044	0.1431	0.1044	0.0119	0.0042	0.0042	0.0163	0.0037	0.0139	0.1652
6	rs11969304	28558636	1.07	0.542615033110665	1.3	2.23449294624366	0.176009718637259	0.31306782631699	0.1509	0.061	0.0038	0.0013	0.005	0.0044	0.0014	0.0148	0.1541	0.0027	0.0057	0.0044	0.0982	0.0126	0.0055	0.0017	0.0044	0.143	0.1042	0.012	0.0043	0.0042	0.0163	0.0037	0.014	0.1651
6	rs6901724	28565827	1.07	0.542615033110665	1.3	2.23449294624366	0.169950869349723	0.304791118788898	0.151	0.0612	0.0038	0.0014	0.005	0.0045	0.0014	0.0147	0.1542	0.0029	0.0058	0.0044	0.0981	0.0126	0.0056	0.0017	0.0043	0.1427	0.1037	0.0121	0.0044	0.0042	0.0162	0.0038	0.0141	0.1649
6	rs380914	28569949	1.07	0.542615033110665	1.3	2.23449294624366	0.168146664303596	0.311984515203109	0.151	0.0612	0.0038	0.0014	0.005	0.0045	0.0014	0.0147	0.1542	0.0029	0.0058	0.0044	0.0981	0.0126	0.0056	0.0017	0.0043	0.1426	0.1035	0.0121	0.0044	0.0042	0.0162	0.0038	0.0141	0.1649
6	rs442439	28573006	1.07	0.542615033110665	1.3	2.23449294624366	0.169348220989852	0.31874315921305	0.151	0.0612	0.0038	0.0014	0.005	0.0045	0.0015	0.0147	0.1543	0.0029	0.0058	0.0044	0.098	0.0126	0.0056	0.0017	0.0043	0.1425	0.1034	0.0121	0.0044	0.0042	0.0162	0.0038	0.0141	0.1649
6	rs911178	28574415	1.07	0.542615033110665	1.3	2.23449294624366	0.168217206076776	0.315720605577904	0.151	0.0612	0.0038	0.0014	0.005	0.0045	0.0015	0.0147	0.1543	0.0029	0.0058	0.0044	0.0981	0.0126	0.0056	0.0017	0.0043	0.1425	0.1034	0.0121	0.0044	0.0042	0.0162	0.0038	0.0141	0.1649
6	rs1474986	28575172	1.07	0.542615033110665	1.3	2.23449294624366	0.167618150939978	0.311262928174853	0.151	0.0612	0.0038	0.0014	0.005	0.0045	0.0015	0.0147	0.1543	0.0029	0.0058	0.0044	0.0981	0.0126	0.0056	0.0017	0.0043	0.1425	0.1034	0.0121	0.0044	0.0042	0.0162	0.0038	0.0141	0.1649
6	rs7382159	28577730	1.07	0.542615033110665	1.3	2.23449294624366	0.166528965107629	0.309461137839901	0.151	0.0612	0.0038	0.0014	0.005	0.0045	0.0015	0.0147	0.1543	0.0029	0.0058	0.0044	0.0981	0.0126	0.0056	0.0017	0.0043	0.1424	0.1033	0.0121	0.0044	0.0042	0.0162	0.0038	0.0141	0.1649
6	rs36103239	28586282	1.07	0.542615033110665	1.3	2.23449294624366	0.16384149790606	0.30503009024352	0.1511	0.0612	0.0038	0.0014	0.005	0.0045	0.0015	0.0147	0.1543	0.0029	0.0058	0.0044	0.0982	0.0126	0.0057	0.0017	0.0043	0.1424	0.1033	0.0121	0.0044	0.0042	0.0162	0.0038	0.0141	0.1649
6	rs4711176	28599028	1.07	0.542615033110665	1.3	2.23449294624366	0.162006534195041	0.301570504342006	0.1511	0.0613	0.0038	0.0014	0.005	0.0045	0.0016	0.0147	0.1544	0.0028	0.0058	0.0044	0.0982	0.0125	0.0058	0.0017	0.0043	0.1423	0.1032	0.0121	0.0044	0.0042	0.0162	0.0038	0.0141	0.165
6	rs7742658	28600492	1.07	0.542615033110665	1.3	2.23449294624366	0.161868537703366	0.307303109617828	0.1511	0.0613	0.0038	0.0014	0.005	0.0045	0.0016	0.0147	0.1544	0.0028	0.0058	0.0044	0.0982	0.0125	0.0058	0.0017	0.0043	0.1422	0.1031	0.0121	0.0044	0.0042	0.0162	0.0038	0.0141	0.165
6	rs16894171	28602272	1.07	0.542615033110665	1.3	2.23449294624366	0.161282821832492	0.299785717334006	0.1512	0.0613	0.0038	0.0014	0.005	0.0045	0.0016	0.0147	0.1544	0.0028	0.0058	0.0044	0.0983	0.0125	0.0058	0.0017	0.0043	0.1421	0.1031	0.0122	0.0044	0.0042	0.0162	0.0038	0.0141	0.1651
6	rs7773193	28611334	1.07	0.542615033110665	1.3	2.23449294624366	0.131376808941707	0.259529890680576	0.1515	0.0615	0.0038	0.0013	0.0048	0.0046	0.0018	0.0147	0.1546	0.0028	0.0058	0.0045	0.0985	0.0124	0.0059	0.0016	0.0045	0.1415	0.1029	0.0122	0.0043	0.0044	0.0161	0.0038	0.0138	0.1648
6	rs7743296	28614610	1.07	0.542615033110665	1.3	2.23449294624366	0.130040624426891	0.263862866923018	0.1515	0.0615	0.0038	0.0013	0.0048	0.0046	0.0018	0.0147	0.1546	0.0028	0.0058	0.0045	0.0985	0.0124	0.0059	0.0016	0.0045	0.1415	0.1029	0.0122	0.0043	0.0045	0.0161	0.0038	0.0138	0.1648
6	rs732395	28616327	1.07	0.542615033110665	1.3	2.23449294624366	0.129980084832901	0.265693967193314	0.1515	0.0615	0.0038	0.0014	0.0048	0.0046	0.0018	0.0147	0.1546	0.0028	0.0058	0.0045	0.0985	0.0124	0.0059	0.0016	0.0045	0.1415	0.1029	0.0122	0.0043	0.0045	0.0161	0.0038	0.0138	0.1648
6	rs114216976	28616844	1.07	0.542615033110665	1.3	2.23449294624366	0.130525554851311	0.26580854189286	0.1515	0.0615	0.0038	0.0014	0.0048	0.0046	0.0018	0.0147	0.1546	0.0028	0.0058	0.0045	0.0985	0.0124	0.0059	0.0016	0.0045	0.1414	0.1029	0.0122	0.0043	0.0045	0.0161	0.0038	0.0138	0.1648
6	rs116551936	28619532	1.07	0.542615033110665	1.3	2.23449294624366	0.134939067150081	0.270519294909564	0.1515	0.0615	0.0038	0.0014	0.0048	0.0046	0.0018	0.0147	0.1547	0.0028	0.0058	0.0045	0.0985	0.0123	0.0059	0.0016	0.0045	0.1414	0.1029	0.0122	0.0043	0.0044	0.0161	0.0038	0.0137	0.1648
6	rs7382309	28620197	1.07	0.542615033110665	1.3	2.23449294624366	0.135994067366669	0.270749743764592	0.1515	0.0615	0.0038	0.0014	0.0047	0.0046	0.0018	0.0147	0.1547	0.0028	0.0058	0.0045	0.0985	0.0123	0.0059	0.0016	0.0045	0.1414	0.1029	0.0122	0.0043	0.0044	0.0161	0.0038	0.0137	0.1648
6	rs9295775	28627469	1.07	0.542615033110665	1.29	2.31884767120196	0.146686036080367	0.255898553140509	0.1515	0.0615	0.0038	0.0014	0.0047	0.0046	0.0018	0.0147	0.1549	0.0028	0.0058	0.0045	0.0985	0.0123	0.006	0.0016	0.0045	0.1414	0.1029	0.0122	0.0043	0.0044	0.0161	0.0038	0.0137	0.1647
6	rs2394119	28627517	1.07	0.542615033110665	1.29	2.31884767120196	0.146620961397324	0.255332611016849	0.1515	0.0615	0.0038	0.0014	0.0047	0.0046	0.0018	0.0147	0.1549	0.0028	0.0058	0.0045	0.0985	0.0123	0.006	0.0016	0.0045	0.1414	0.1029	0.0122	0.0043	0.0044	0.0161	0.0038	0.0137	0.1647
6	rs13194504	28630691	1.07	0.542615033110665	1.29	2.31884767120196	0.144612161860302	0.257031619075699	0.1515	0.0615	0.0038	0.0014	0.0047	0.0046	0.0019	0.0147	0.155	0.0028	0.0058	0.0045	0.0986	0.0123	0.006	0.0016	0.0045	0.1414	0.1029	0.0122	0.0043	0.0044	0.0161	0.0038	0.0137	0.1647
6	rs7767008	28630793	1.07	0.542615033110665	1.29	2.31884767120196	0.14464443097305	0.259075095769488	0.1515	0.0615	0.0038	0.0014	0.0047	0.0046	0.0019	0.0147	0.155	0.0028	0.0058	0.0045	0.0986	0.0123	0.006	0.0016	0.0045	0.1414	0.1029	0.0122	0.0043	0.0044	0.0161	0.0038	0.0137	0.1647
6	rs16894184	28631731	1.07	0.542615033110665	1.29	2.31884767120196	0.143389114085371	0.238319010462656	0.1515	0.0616	0.0038	0.0014	0.0047	0.0046	0.0019	0.0147	0.1549	0.0028	0.0058	0.0045	0.0986	0.0123	0.006	0.0016	0.0045	0.1413	0.1029	0.0122	0.0043	0.0044	0.0161	0.0038	0.0137	0.1647
6	rs4713175	28635592	1.07	0.542615033110665	1.29	2.31884767120196	0.138873556697708	0.268677895816773	0.1514	0.0616	0.0038	0.0014	0.0047	0.0046	0.0019	0.0147	0.1548	0.0028	0.0058	0.0045	0.0985	0.0123	0.006	0.0017	0.0046	0.1412	0.1029	0.0122	0.0043	0.0044	0.0161	0.0038	0.0137	0.1647
6	rs16894189	28641134	1.07	0.542615033110665	1.29	2.31884767120196	0.137585833760908	0.265235822258844	0.1514	0.0617	0.0039	0.0015	0.0047	0.0046	0.0019	0.0146	0.1547	0.0028	0.0058	0.0045	0.0985	0.0124	0.006	0.0017	0.0046	0.1411	0.1029	0.0122	0.0043	0.0044	0.0162	0.0038	0.0136	0.1648
6	rs115444115	28641735	1.07	0.542615033110665	1.29	2.31884767120196	0.137429286413445	0.263862866923018	0.1514	0.0617	0.0039	0.0015	0.0047	0.0046	0.0019	0.0146	0.1547	0.0028	0.0058	0.0045	0.0985	0.0124	0.006	0.0017	0.0046	0.1411	0.1029	0.0122	0.0043	0.0044	0.0162	0.0038	0.0136	0.1648
6	rs3864294	28641957	1.07	0.542615033110665	1.29	2.31884767120196	0.137272846004269	0.263291458474518	0.1514	0.0617	0.0039	0.0015	0.0047	0.0046	0.0019	0.0146	0.1547	0.0028	0.0058	0.0045	0.0985	0.0124	0.006	0.0017	0.0046	0.141	0.1029	0.0122	0.0043	0.0044	0.0162	0.0038	0.0136	0.1648
6	rs7761914	28642509	1.07	0.542615033110665	1.29	2.31884767120196	0.135372880715181	0.263862866923018	0.1514	0.0617	0.0039	0.0015	0.0047	0.0046	0.0019	0.0146	0.1547	0.0028	0.0059	0.0045	0.0985	0.0124	0.006	0.0017	0.0046	0.1411	0.1029	0.0122	0.0043	0.0044	0.0162	0.0038	0.0136	0.1648
6	rs9393921	28645170	1.07	0.542615033110665	1.29	2.31884767120196	0.13055589923053	0.258847792122691	0.1513	0.0617	0.0039	0.0015	0.0048	0.0046	0.0018	0.0146	0.1546	0.0028	0.0059	0.0045	0.0985	0.0124	0.006	0.0017	0.0046	0.141	0.1029	0.0123	0.0043	0.0044	0.0162	0.0038	0.0136	0.1648
6	rs16894197	28648271	1.07	0.542615033110665	1.29	2.31884767120196	0.135341866257216	0.269828313292017	0.1511	0.062	0.0039	0.0015	0.0048	0.0046	0.0018	0.0146	0.1545	0.0028	0.0059	0.0045	0.0986	0.0125	0.006	0.0017	0.0046	0.1406	0.1029	0.0123	0.0044	0.0043	0.0162	0.0038	0.0136	0.1651
6	rs3852211	28651733	1.07	0.542615033110665	1.29	2.31884767120196	0.135683260340486	0.242203447592666	0.1511	0.0621	0.0039	0.0015	0.0048	0.0046	0.0018	0.0146	0.1545	0.0027	0.0059	0.0045	0.0985	0.0126	0.006	0.0017	0.0046	0.1402	0.103	0.0123	0.0044	0.0043	0.0163	0.0038	0.0135	0.1654
6	rs6456829	28654152	1.07	0.542615033110665	1.29	2.31884767120196	0.135559057205867	0.257939203760382	0.1511	0.0621	0.0039	0.0015	0.0048	0.0046	0.0018	0.0146	0.1546	0.0027	0.0059	0.0045	0.0985	0.0126	0.006	0.0017	0.0046	0.1402	0.1027	0.0123	0.0044	0.0043	0.0163	0.0038	0.0135	0.1655
6	rs1319076	28662390	1.07	0.542615033110665	1.29	2.31884767120196	0.147402991080977	0.225699239170223	0.1513	0.0624	0.0038	0.0015	0.0048	0.0046	0.0017	0.0146	0.155	0.0027	0.0059	0.0045	0.0986	0.0127	0.006	0.0017	0.0045	0.1387	0.1027	0.0123	0.0044	0.0041	0.0163	0.0038	0.0135	0.1662
6	rs1319075	28662521	1.07	0.542615033110665	1.29	2.31884767120196	0.147566225241478	0.227768889453881	0.1513	0.0624	0.0038	0.0015	0.0048	0.0047	0.0017	0.0146	0.1551	0.0027	0.0059	0.0045	0.0986	0.0127	0.006	0.0017	0.0045	0.1387	0.1027	0.0123	0.0044	0.0041	0.0163	0.0038	0.0135	0.1662
6	rs7382112	28665109	1.07	0.542615033110665	1.28	2.40501694081552	0.14342122020955	0.268562937978987	0.1513	0.0625	0.0039	0.0015	0.0048	0.0047	0.0017	0.0146	0.155	0.0027	0.0059	0.0045	0.0986	0.0128	0.006	0.0018	0.0045	0.1385	0.1027	0.0123	0.0044	0.0042	0.0164	0.0038	0.0134	0.1662
6	rs7382146	28665362	1.07	0.542615033110665	1.28	2.40501694081552	0.131194115949192	0.264549066928429	0.1514	0.0625	0.0039	0.0015	0.0048	0.0047	0.0017	0.0146	0.155	0.0027	0.0059	0.0045	0.0986	0.0128	0.0058	0.0018	0.0045	0.1385	0.1027	0.0123	0.0044	0.0042	0.0164	0.0038	0.0133	0.1661
6	rs12111360	28667448	1.07	0.542615033110665	1.28	2.40501694081552	0.13183421311246	0.257031619075699	0.1514	0.0625	0.0039	0.0015	0.0048	0.0047	0.0017	0.0146	0.1551	0.0028	0.0058	0.0045	0.0987	0.0128	0.0058	0.0018	0.0045	0.1382	0.1025	0.0123	0.0044	0.0042	0.0163	0.0038	0.0134	0.1663
6	rs7383248	28668480	1.07	0.542615033110665	1.28	2.40501694081552	0.134567893460232	0.2516073173035	0.1513	0.0626	0.0039	0.0014	0.0048	0.0047	0.0017	0.0146	0.1552	0.0028	0.0058	0.0045	0.0988	0.0128	0.0058	0.0018	0.0045	0.1382	0.1022	0.0123	0.0044	0.0042	0.0163	0.0038	0.0134	0.1664
6	rs6939576	28669315	1.07	0.542615033110665	1.28	2.40501694081552	0.233439083817658	0.288674221462003	0.1516	0.0626	0.0039	0.0014	0.0048	0.0048	0.0017	0.0145	0.1552	0.0028	0.0057	0.0044	0.0993	0.0135	0.0058	0.0018	0.0043	0.137	0.1019	0.0124	0.0043	0.0041	0.0163	0.0037	0.0142	0.1665
6	rs6908726	28671343	1.07	0.542615033110665	1.28	2.40501694081552	0.37567112415186	0.283283331766947	0.1522	0.0633	0.0036	0.0014	0.0047	0.0051	0.0016	0.0144	0.1558	0.003	0.0052	0.0043	0.1007	0.0139	0.0054	0.0018	0.004	0.1368	0.0995	0.0122	0.0042	0.004	0.016	0.0035	0.0146	0.1672
6	rs1107160	28671422	1.07	0.542615033110665	1.28	2.40501694081552	0.371958260052547	0.29669965162575	0.1522	0.0634	0.0036	0.0014	0.0047	0.0051	0.0016	0.0144	0.1559	0.003	0.0052	0.0043	0.1008	0.0139	0.0054	0.0018	0.004	0.1368	0.0995	0.0122	0.0042	0.004	0.016	0.0035	0.0146	0.1672
6	rs1107158	28671651	1.07	0.542615033110665	1.28	2.40501694081552	0.385811731959435	0.299904604025761	0.1522	0.0634	0.0036	0.0013	0.0046	0.0051	0.0016	0.0144	0.1559	0.003	0.0052	0.0043	0.1009	0.0139	0.0054	0.0018	0.004	0.1367	0.0994	0.0122	0.0042	0.004	0.016	0.0034	0.0146	0.1673
6	rs1107159	28671723	1.07	0.542615033110665	1.28	2.40501694081552	0.385922708734486	0.306584769247575	0.1522	0.0634	0.0036	0.0013	0.0046	0.0051	0.0016	0.0144	0.1559	0.003	0.0052	0.0043	0.1009	0.0139	0.0054	0.0018	0.004	0.1367	0.0994	0.0122	0.0042	0.004	0.016	0.0034	0.0147	0.1674
6	rs73391137	28671762	1.07	0.542615033110665	1.28	2.40501694081552	0.383595591874654	0.305747340710229	0.1522	0.0636	0.0036	0.0013	0.0046	0.0051	0.0016	0.0144	0.1559	0.003	0.0052	0.0043	0.1009	0.0139	0.0054	0.0018	0.004	0.1367	0.0993	0.0122	0.0042	0.004	0.016	0.0034	0.0147	0.1673
6	rs116324817	28672265	1.07	0.542615033110665	1.28	2.40501694081552	0.38282147152389	0.3044327667443	0.1522	0.0636	0.0036	0.0013	0.0046	0.0051	0.0016	0.0144	0.1559	0.003	0.0051	0.0043	0.1009	0.0139	0.0054	0.0018	0.004	0.1367	0.0994	0.0122	0.0041	0.004	0.016	0.0034	0.0147	0.1673
6	rs7772289	28674322	1.06	0.591046266007479	1.28	2.40501694081552	0.3629735575016	0.324935430844425	0.1521	0.0635	0.0035	0.0014	0.0046	0.0051	0.0016	0.0144	0.1559	0.003	0.0051	0.0043	0.1009	0.0139	0.0054	0.0018	0.004	0.1369	0.0994	0.0122	0.0041	0.0039	0.016	0.0034	0.0147	0.1672
6	rs9368570	28676193	1.06	0.591046266007479	1.28	2.40501694081552	0.35905805128812	0.340629262954728	0.1521	0.0636	0.0035	0.0014	0.0046	0.005	0.0016	0.0144	0.1559	0.003	0.0051	0.0043	0.1009	0.0139	0.0054	0.0018	0.004	0.1369	0.0995	0.0122	0.0041	0.0039	0.016	0.0034	0.0147	0.1672
6	rs9357072	28676458	1.06	0.591046266007479	1.28	2.40501694081552	0.354579516361905	0.34483389775437	0.1521	0.0636	0.0035	0.0014	0.0046	0.005	0.0016	0.0144	0.1559	0.003	0.0051	0.0043	0.1009	0.0139	0.0054	0.0018	0.004	0.1369	0.0995	0.0122	0.0041	0.0039	0.016	0.0034	0.0147	0.1672
6	rs9368571	28677758	1.06	0.591046266007479	1.28	2.40501694081552	0.330927469273902	0.358913981861686	0.1522	0.0636	0.0035	0.0014	0.0046	0.0048	0.0015	0.0145	0.1558	0.003	0.0051	0.0043	0.1009	0.0139	0.0054	0.0018	0.0039	0.1367	0.0998	0.0123	0.0041	0.004	0.016	0.0034	0.0148	0.1672
6	rs7775835	28678357	1.06	0.591046266007479	1.28	2.40501694081552	0.330414906644896	0.352165307470376	0.1522	0.0636	0.0035	0.0014	0.0046	0.0048	0.0016	0.0145	0.1558	0.003	0.0051	0.0043	0.1008	0.014	0.0054	0.0018	0.0039	0.1366	0.0997	0.0123	0.0041	0.004	0.0161	0.0034	0.0148	0.1674
6	rs9366725	28685981	1.06	0.591046266007479	1.28	2.40501694081552	0.312488027894953	0.356660361560978	0.1525	0.0635	0.0035	0.0014	0.0046	0.0048	0.0016	0.0145	0.1557	0.0029	0.0051	0.0043	0.1009	0.0141	0.0054	0.0018	0.0039	0.1366	0.0996	0.0123	0.0041	0.004	0.0162	0.0034	0.0147	0.1671
6	rs9380086	28686819	1.06	0.591046266007479	1.29	2.31884767120196	0.314881272235062	0.36066958952465	0.1525	0.0635	0.0035	0.0014	0.0046	0.0048	0.0016	0.0145	0.1557	0.0029	0.0051	0.0043	0.1009	0.0141	0.0054	0.0017	0.0039	0.1366	0.0996	0.0123	0.0041	0.004	0.0162	0.0034	0.0147	0.1671
6	rs115174302	28687865	1.06	0.591046266007479	1.29	2.31884767120196	0.315131121253096	0.352788644729555	0.1525	0.0635	0.0035	0.0014	0.0046	0.0048	0.0016	0.0145	0.1557	0.0029	0.0051	0.0043	0.1009	0.0141	0.0054	0.0017	0.0039	0.1365	0.0996	0.0123	0.0041	0.004	0.0162	0.0034	0.0147	0.1673
6	rs6909960	28688921	1.06	0.591046266007479	1.29	2.31884767120196	0.314831314942137	0.353786640391894	0.1525	0.0635	0.0035	0.0014	0.0046	0.0048	0.0016	0.0145	0.1556	0.0029	0.0051	0.0043	0.1009	0.0141	0.0054	0.0017	0.0039	0.1363	0.0997	0.0123	0.0041	0.004	0.0162	0.0034	0.0147	0.1674
6	rs80326437	28689661	1.06	0.591046266007479	1.29	2.31884767120196	0.315131121253096	0.352165307470376	0.1525	0.0635	0.0035	0.0014	0.0046	0.0048	0.0016	0.0145	0.1556	0.0029	0.0051	0.0043	0.1009	0.0141	0.0054	0.0017	0.0039	0.1363	0.0997	0.0123	0.0041	0.004	0.0162	0.0034	0.0147	0.1675
6	rs9468413	28689672	1.06	0.591046266007479	1.29	2.31884767120196	0.315081143109321	0.352165307470376	0.1525	0.0635	0.0035	0.0014	0.0046	0.0048	0.0016	0.0145	0.1556	0.0029	0.0051	0.0043	0.1009	0.0141	0.0054	0.0017	0.0039	0.1363	0.0997	0.0123	0.0041	0.004	0.0162	0.0034	0.0147	0.1675
6	rs115592443	28693026	1.06	0.591046266007479	1.29	2.31884767120196	0.313185064397131	0.361171639010053	0.1526	0.0634	0.0035	0.0014	0.0046	0.0048	0.0016	0.0145	0.1555	0.0029	0.0051	0.0043	0.101	0.0141	0.0054	0.0017	0.0039	0.1363	0.0997	0.0123	0.0041	0.004	0.0162	0.0034	0.0147	0.1674
6	rs1419094	28694392	1.06	0.591046266007479	1.29	2.31884767120196	0.312886234296139	0.353287541709458	0.1526	0.0634	0.0035	0.0014	0.0046	0.0048	0.0016	0.0145	0.1555	0.0029	0.0051	0.0043	0.101	0.0141	0.0054	0.0017	0.0039	0.1363	0.0997	0.0123	0.0041	0.004	0.0162	0.0034	0.0147	0.1674
6	rs1954407	28695149	1.06	0.591046266007479	1.28	2.40501694081552	0.312886234296139	0.347935013104007	0.1526	0.0634	0.0035	0.0014	0.0046	0.0048	0.0016	0.0145	0.1554	0.0029	0.0051	0.0043	0.101	0.0141	0.0054	0.0017	0.0039	0.1363	0.0997	0.0123	0.0041	0.004	0.0162	0.0034	0.0147	0.1674
6	rs7772682	28695668	1.06	0.591046266007479	1.28	2.40501694081552	0.316131559696009	0.351168625105529	0.1527	0.0634	0.0035	0.0014	0.0046	0.0048	0.0016	0.0145	0.1554	0.0029	0.0051	0.0043	0.1009	0.0141	0.0054	0.0017	0.0039	0.1363	0.0996	0.0123	0.0041	0.004	0.0163	0.0034	0.0147	0.1674
6	rs9393929	28696063	1.06	0.591046266007479	1.28	2.40501694081552	0.313583738230337	0.362678977162709	0.1527	0.0634	0.0035	0.0014	0.0046	0.0048	0.0016	0.0145	0.1554	0.0029	0.0051	0.0043	0.101	0.0141	0.0054	0.0017	0.0039	0.1365	0.0997	0.0123	0.0041	0.004	0.0163	0.0035	0.0147	0.1673
6	rs17280797	28697625	1.06	0.591046266007479	1.28	2.40501694081552	0.309955744348692	0.365321099287095	0.1527	0.0632	0.0035	0.0014	0.0045	0.0048	0.0016	0.0145	0.1553	0.0029	0.0051	0.0043	0.1011	0.0141	0.0054	0.0017	0.0039	0.1367	0.0997	0.0123	0.0041	0.0039	0.0163	0.0035	0.0147	0.1673
6	rs16894234	28697964	1.06	0.591046266007479	1.28	2.40501694081552	0.310401828452346	0.365195160757507	0.1527	0.0632	0.0035	0.0014	0.0045	0.0048	0.0016	0.0145	0.1553	0.0029	0.0051	0.0043	0.1011	0.0141	0.0054	0.0017	0.0039	0.1367	0.0997	0.0123	0.0041	0.0039	0.0163	0.0035	0.0147	0.1673
6	rs16894237	28698908	1.06	0.591046266007479	1.28	2.40501694081552	0.310203527067266	0.362301975511484	0.1527	0.0632	0.0035	0.0014	0.0045	0.0048	0.0016	0.0145	0.1552	0.0029	0.0051	0.0043	0.1011	0.0141	0.0054	0.0017	0.0039	0.1367	0.0998	0.0123	0.0041	0.0039	0.0163	0.0035	0.0146	0.1673
6	rs7755641	28699369	1.06	0.591046266007479	1.28	2.40501694081552	0.309509998722755	0.362427630360513	0.1527	0.0632	0.0035	0.0014	0.0045	0.0048	0.0016	0.0145	0.1552	0.0029	0.0051	0.0043	0.1011	0.0141	0.0054	0.0017	0.0039	0.1367	0.0998	0.0123	0.0041	0.004	0.0163	0.0034	0.0146	0.1673
6	rs10498733	28699691	1.06	0.591046266007479	1.28	2.40501694081552	0.312936028879078	0.360042307009998	0.1527	0.0632	0.0035	0.0014	0.0045	0.0048	0.0016	0.0145	0.1552	0.0029	0.0051	0.0043	0.101	0.0141	0.0054	0.0017	0.0039	0.1368	0.0998	0.0123	0.0041	0.004	0.0163	0.0034	0.0146	0.1673
6	rs6456834	28700352	1.06	0.591046266007479	1.28	2.40501694081552	0.319344163406084	0.354785442021858	0.1527	0.0632	0.0035	0.0014	0.0045	0.0048	0.0016	0.0145	0.1552	0.0029	0.0051	0.0043	0.101	0.0141	0.0055	0.0017	0.0039	0.1368	0.0999	0.0123	0.0041	0.004	0.0163	0.0034	0.0146	0.1672
6	rs73391160	28700574	1.06	0.591046266007479	1.28	2.40501694081552	0.319495172728322	0.35428594056616	0.1527	0.0632	0.0035	0.0014	0.0045	0.0048	0.0016	0.0145	0.1552	0.0029	0.0051	0.0043	0.101	0.0141	0.0055	0.0017	0.0039	0.1368	0.0999	0.0123	0.0041	0.0039	0.0163	0.0034	0.0146	0.1672
6	rs113396763	28701466	1.06	0.591046266007479	1.28	2.40501694081552	0.315581112182838	0.352414604488849	0.1529	0.0632	0.0035	0.0014	0.0045	0.0048	0.0016	0.0145	0.1551	0.0029	0.0051	0.0043	0.1011	0.0141	0.0055	0.0017	0.0039	0.1368	0.0999	0.0123	0.0041	0.0039	0.0164	0.0034	0.0145	0.1672
6	rs1233572	28703244	1.06	0.591046266007479	1.28	2.40501694081552	0.309114064592118	0.346817690895416	0.1531	0.0631	0.0035	0.0014	0.0045	0.0048	0.0016	0.0145	0.1551	0.0029	0.005	0.0043	0.1012	0.0142	0.0055	0.0017	0.0039	0.1368	0.0999	0.0123	0.0041	0.0038	0.0164	0.0033	0.0144	0.1673
6	rs2893970	28703281	1.06	0.591046266007479	1.28	2.40501694081552	0.308767841684786	0.346941786734626	0.1531	0.0631	0.0035	0.0014	0.0045	0.0048	0.0016	0.0145	0.1551	0.0029	0.005	0.0043	0.1012	0.0142	0.0055	0.0017	0.0039	0.1368	0.0999	0.0123	0.0041	0.0038	0.0164	0.0033	0.0144	0.1673
6	rs7766599	28703432	1.06	0.591046266007479	1.29	2.31884767120196	0.306793355832913	0.346073384345236	0.1531	0.0631	0.0035	0.0014	0.0045	0.0048	0.0016	0.0145	0.1551	0.0029	0.005	0.0043	0.1012	0.0142	0.0055	0.0017	0.0039	0.1368	0.0999	0.0123	0.0041	0.0038	0.0164	0.0033	0.0144	0.1673
6	rs880638	28706912	1.06	0.591046266007479	1.29	2.31884767120196	0.278965029840371	0.326641386353349	0.1536	0.0631	0.0035	0.0014	0.0044	0.0048	0.0016	0.0145	0.1551	0.003	0.0049	0.0043	0.1013	0.0142	0.0055	0.0017	0.0038	0.1367	0.0999	0.0123	0.0041	0.0038	0.0164	0.0033	0.0141	0.1673
6	rs11754985	28711074	1.06	0.591046266007479	1.29	2.31884767120196	0.276814740750439	0.334841650569436	0.1536	0.063	0.0035	0.0014	0.0044	0.0048	0.0016	0.0145	0.1551	0.003	0.0049	0.0043	0.1013	0.0143	0.0055	0.0017	0.0038	0.1367	0.0999	0.0122	0.0041	0.0038	0.0164	0.0033	0.0141	0.1673
6	rs3905240	28711334	1.06	0.591046266007479	1.29	2.31884767120196	0.276768094757621	0.332755372513096	0.1536	0.063	0.0035	0.0014	0.0044	0.0048	0.0016	0.0145	0.1551	0.003	0.0049	0.0043	0.1014	0.0143	0.0055	0.0017	0.0038	0.1367	0.0999	0.0122	0.0041	0.0038	0.0164	0.0033	0.0141	0.1673
6	rs7764322	28715310	1.06	0.591046266007479	1.29	2.31884767120196	0.268578481680748	0.340629262954728	0.1537	0.0629	0.0035	0.0014	0.0044	0.0048	0.0017	0.0145	0.155	0.003	0.0049	0.0043	0.1014	0.0143	0.0054	0.0017	0.0038	0.1368	0.0998	0.0123	0.0041	0.0038	0.0165	0.0033	0.0141	0.1674
6	rs11964849	28715769	1.06	0.591046266007479	1.29	2.31884767120196	0.26752404755298	0.342482411609267	0.1537	0.0629	0.0035	0.0014	0.0044	0.0048	0.0017	0.0145	0.155	0.003	0.0049	0.0043	0.1015	0.0143	0.0054	0.0017	0.0038	0.1368	0.0998	0.0123	0.0041	0.0038	0.0165	0.0033	0.0141	0.1674
6	rs17398081	28724852	1.06	0.591046266007479	1.29	2.31884767120196	0.252154799598612	0.342482411609267	0.1537	0.0628	0.0034	0.0014	0.0044	0.0048	0.0017	0.0145	0.155	0.003	0.0049	0.0043	0.1016	0.0143	0.0053	0.0018	0.0037	0.1369	0.0997	0.0123	0.004	0.0037	0.0166	0.0033	0.0141	0.1674
6	rs3852213	28732364	1.06	0.591046266007479	1.29	2.31884767120196	0.247171075701204	0.345205609135488	0.1538	0.0627	0.0034	0.0014	0.0044	0.0048	0.0017	0.0145	0.155	0.003	0.0049	0.0043	0.1016	0.0142	0.0053	0.0018	0.0037	0.1371	0.0996	0.0123	0.004	0.0037	0.0167	0.0033	0.0142	0.1672
6	rs116669339	28733259	1.06	0.591046266007479	1.29	2.31884767120196	0.246995659915734	0.343843232318371	0.1538	0.0627	0.0034	0.0014	0.0044	0.0048	0.0017	0.0145	0.155	0.003	0.0049	0.0043	0.1016	0.0142	0.0053	0.0018	0.0037	0.1371	0.0996	0.0123	0.004	0.0037	0.0167	0.0033	0.0142	0.1672
6	rs1233602	28733403	1.06	0.591046266007479	1.29	2.31884767120196	0.246907977656829	0.344710019622778	0.1538	0.0627	0.0034	0.0014	0.0044	0.0048	0.0017	0.0145	0.155	0.003	0.0049	0.0043	0.1016	0.0142	0.0053	0.0018	0.0037	0.1371	0.0996	0.0123	0.004	0.0037	0.0167	0.0033	0.0142	0.1672
6	rs1233604	28734676	1.06	0.591046266007479	1.29	2.31884767120196	0.247961292567966	0.339148841208011	0.1538	0.0627	0.0034	0.0014	0.0044	0.0048	0.0017	0.0145	0.155	0.003	0.0049	0.0043	0.1016	0.0142	0.0053	0.0018	0.0037	0.1371	0.0996	0.0123	0.004	0.0037	0.0167	0.0033	0.0142	0.1672
6	rs1311915	28742340	1.06	0.591046266007479	1.29	2.31884767120196	0.261289842818873	0.347314150895086	0.1541	0.0626	0.0034	0.0013	0.0044	0.0048	0.0018	0.0144	0.1547	0.003	0.005	0.0043	0.1016	0.0142	0.0053	0.0018	0.0037	0.1371	0.0994	0.0124	0.004	0.0037	0.0169	0.0034	0.0143	0.1669
6	rs9257172	28744305	1.06	0.591046266007479	1.29	2.31884767120196	0.263192579668406	0.353038067993508	0.1542	0.0623	0.0034	0.0013	0.0044	0.0048	0.0018	0.0144	0.1547	0.003	0.005	0.0043	0.1016	0.0142	0.0053	0.0018	0.0037	0.1372	0.0994	0.0124	0.004	0.0037	0.0169	0.0034	0.0144	0.1669
6	rs1233619	28745452	1.06	0.591046266007479	1.29	2.31884767120196	0.263374183897898	0.347810815150384	0.1542	0.0622	0.0034	0.0013	0.0044	0.0048	0.0018	0.0145	0.1547	0.003	0.005	0.0043	0.1016	0.0142	0.0053	0.0018	0.0037	0.1372	0.0994	0.0124	0.004	0.0037	0.0169	0.0034	0.0144	0.1669
6	rs7758798	28749012	1.06	0.591046266007479	1.29	2.31884767120196	0.268945767648541	0.344338462261665	0.154	0.0621	0.0034	0.0013	0.0044	0.0048	0.0018	0.0144	0.1546	0.003	0.005	0.0043	0.1018	0.0143	0.0053	0.0018	0.0037	0.137	0.0994	0.0124	0.0041	0.0037	0.0169	0.0034	0.0144	0.1672
6	rs7751451	28752883	1.06	0.591046266007479	1.28	2.40501694081552	0.28357590845063	0.348804755570169	0.1538	0.062	0.0034	0.0013	0.0044	0.0048	0.0018	0.0144	0.1546	0.003	0.005	0.0043	0.102	0.0143	0.0053	0.0018	0.0037	0.1369	0.0994	0.0124	0.0041	0.0037	0.0169	0.0033	0.0144	0.1675
6	rs1311918	28753646	1.06	0.591046266007479	1.28	2.40501694081552	0.28513767945236	0.348929055423898	0.1538	0.0619	0.0034	0.0013	0.0044	0.0048	0.0018	0.0144	0.1546	0.003	0.005	0.0043	0.102	0.0143	0.0053	0.0018	0.0037	0.137	0.0994	0.0124	0.0041	0.0036	0.0169	0.0033	0.0144	0.1675
6	rs9257181	28754520	1.06	0.591046266007479	1.28	2.40501694081552	0.286228903777076	0.353412297478689	0.1538	0.0619	0.0034	0.0013	0.0044	0.0048	0.0017	0.0144	0.1547	0.003	0.005	0.0043	0.102	0.0143	0.0053	0.0018	0.0037	0.137	0.0994	0.0124	0.0041	0.0036	0.0169	0.0033	0.0144	0.1675
6	rs11963531	28754704	1.06	0.591046266007479	1.28	2.40501694081552	0.290663984942176	0.347686629949331	0.1543	0.0621	0.0034	0.0013	0.0044	0.0048	0.0017	0.0144	0.1543	0.003	0.005	0.0043	0.102	0.0143	0.0053	0.0018	0.0037	0.1369	0.0994	0.0124	0.0041	0.0036	0.0169	0.0033	0.0144	0.1673
6	rs9257182	28754817	1.06	0.591046266007479	1.28	2.40501694081552	0.295376915435134	0.346941786734626	0.1548	0.0622	0.0034	0.0013	0.0044	0.0048	0.0017	0.0144	0.1539	0.003	0.005	0.0043	0.102	0.0143	0.0053	0.0018	0.0037	0.1368	0.0994	0.0124	0.0041	0.0036	0.0169	0.0033	0.0144	0.1671
6	rs9380090	28758828	1.06	0.591046266007479	1.28	2.40501694081552	0.312239284560582	0.352788644729555	0.1549	0.0623	0.0033	0.0012	0.0043	0.0047	0.0017	0.0144	0.1542	0.003	0.005	0.0042	0.1019	0.0143	0.0052	0.0017	0.0037	0.1371	0.0993	0.0125	0.0041	0.0035	0.017	0.0032	0.0145	0.1675
6	rs7767099	28768698	1.06	0.591046266007479	1.28	2.40501694081552	0.320301188404402	0.359164633651009	0.155	0.0624	0.0033	0.0012	0.0043	0.0047	0.0017	0.0144	0.1542	0.003	0.005	0.0042	0.1019	0.0144	0.0052	0.0017	0.0037	0.137	0.0991	0.0125	0.0041	0.0035	0.017	0.0032	0.0145	0.1675
6	rs2765220	28769671	1.06	0.591046266007479	1.28	2.40501694081552	0.320855942108864	0.360167738665319	0.155	0.0624	0.0033	0.0012	0.0043	0.0047	0.0017	0.0144	0.1542	0.003	0.0049	0.0042	0.1019	0.0144	0.0052	0.0017	0.0037	0.137	0.0991	0.0125	0.0041	0.0035	0.017	0.0032	0.0145	0.1675
6	rs2765219	28770349	1.06	0.591046266007479	1.28	2.40501694081552	0.32510883302028	0.365195160757507	0.155	0.0624	0.0033	0.0012	0.0043	0.0047	0.0017	0.0144	0.1542	0.003	0.0049	0.0042	0.1019	0.0144	0.0052	0.0017	0.0037	0.137	0.0991	0.0125	0.0041	0.0035	0.017	0.0031	0.0145	0.1676
6	rs11968644	28772493	1.06	0.591046266007479	1.28	2.40501694081552	0.313533889396319	0.372013357969827	0.155	0.0623	0.0033	0.0012	0.0044	0.0047	0.0017	0.0145	0.1542	0.003	0.005	0.0042	0.1019	0.0144	0.0052	0.0017	0.0037	0.1368	0.0989	0.0126	0.0041	0.0035	0.0171	0.0031	0.0145	0.1675
6	rs2754767	28775241	1.06	0.591046266007479	1.28	2.40501694081552	0.309509998722755	0.364565652655966	0.155	0.0623	0.0033	0.0012	0.0045	0.0047	0.0017	0.0145	0.1542	0.0029	0.0049	0.0042	0.1019	0.0144	0.0052	0.0017	0.0037	0.1367	0.0989	0.0126	0.0041	0.0035	0.0171	0.0031	0.0145	0.1676
6	rs3131343	28775564	1.06	0.591046266007479	1.28	2.40501694081552	0.309708066098551	0.363810649356654	0.155	0.0623	0.0033	0.0012	0.0045	0.0047	0.0017	0.0145	0.1542	0.0029	0.0049	0.0042	0.1019	0.0144	0.0052	0.0017	0.0037	0.1367	0.0988	0.0126	0.0041	0.0035	0.0171	0.0031	0.0145	0.1676
6	rs4324798	28776117	1.06	0.591046266007479	1.28	2.40501694081552	0.310054844900497	0.363810649356654	0.155	0.0623	0.0033	0.0012	0.0045	0.0047	0.0017	0.0145	0.1542	0.0029	0.0049	0.0042	0.1019	0.0144	0.0052	0.0017	0.0037	0.1367	0.0988	0.0126	0.0041	0.0035	0.0171	0.0031	0.0145	0.1676
6	rs55981324	28782302	1.06	0.591046266007479	1.28	2.40501694081552	0.316782738804315	0.347686629949331	0.155	0.0622	0.0033	0.0012	0.0045	0.0048	0.0018	0.0145	0.1542	0.0029	0.0049	0.0042	0.102	0.0144	0.0052	0.0018	0.0038	0.1365	0.0987	0.0126	0.0042	0.0035	0.0172	0.0031	0.0146	0.1677
6	rs16897420	28782998	1.06	0.591046266007479	1.28	2.40501694081552	0.326736691977926	0.343595694495478	0.155	0.0621	0.0033	0.0013	0.0045	0.0048	0.0018	0.0146	0.1542	0.0029	0.0049	0.0042	0.102	0.0144	0.0053	0.0018	0.0038	0.1363	0.0986	0.0127	0.0042	0.0035	0.0173	0.0031	0.0146	0.1678
6	rs386628	28784396	1.06	0.591046266007479	1.28	2.40501694081552	0.327399223635874	0.343967020522088	0.155	0.0621	0.0033	0.0013	0.0045	0.0048	0.0018	0.0146	0.1542	0.0029	0.0049	0.0042	0.102	0.0144	0.0053	0.0018	0.0038	0.1362	0.0985	0.0127	0.0042	0.0035	0.0173	0.0031	0.0146	0.1678
6	rs377392	28784741	1.06	0.591046266007479	1.28	2.40501694081552	0.327399223635874	0.342235157200244	0.155	0.0621	0.0033	0.0013	0.0045	0.0048	0.0018	0.0146	0.1542	0.0029	0.0049	0.0042	0.102	0.0144	0.0053	0.0018	0.0038	0.1362	0.0985	0.0127	0.0042	0.0035	0.0173	0.0031	0.0146	0.1678
6	rs3118362	28785085	1.06	0.591046266007479	1.28	2.40501694081552	0.327450216651872	0.340629262954728	0.155	0.0621	0.0033	0.0013	0.0045	0.0048	0.0018	0.0146	0.1542	0.0029	0.0049	0.0042	0.102	0.0144	0.0053	0.0018	0.0038	0.1362	0.0985	0.0127	0.0042	0.0035	0.0173	0.0031	0.0146	0.1678
6	rs172330	28786884	1.06	0.591046266007479	1.28	2.40501694081552	0.326889521660522	0.343967020522088	0.155	0.0621	0.0033	0.0013	0.0045	0.0048	0.0018	0.0146	0.1542	0.0029	0.0049	0.0042	0.102	0.0144	0.0053	0.0018	0.0038	0.1362	0.0985	0.0127	0.0042	0.0035	0.0174	0.0031	0.0146	0.1678
6	rs10484543	28791202	1.06	0.591046266007479	1.28	2.40501694081552	0.32683857428343	0.330917699332554	0.1552	0.062	0.0033	0.0012	0.0044	0.0048	0.0018	0.0145	0.1543	0.0029	0.0049	0.0042	0.1021	0.0144	0.0053	0.0018	0.0037	0.1361	0.0983	0.0127	0.0042	0.0035	0.0177	0.0031	0.0146	0.1679
6	rs209181	28792477	1.06	0.591046266007479	1.28	2.40501694081552	0.328011413605831	0.329327455472933	0.1552	0.062	0.0033	0.0012	0.0044	0.0048	0.0018	0.0145	0.1543	0.0029	0.0049	0.0042	0.1021	0.0144	0.0053	0.0018	0.0037	0.1361	0.0982	0.0127	0.0042	0.0035	0.0177	0.0031	0.0146	0.1679
6	rs116267891	28793575	1.06	0.591046266007479	1.28	2.40501694081552	0.3280624563973	0.328105716531779	0.1553	0.062	0.0033	0.0012	0.0044	0.0048	0.0018	0.0145	0.1543	0.0029	0.0049	0.0042	0.1021	0.0144	0.0053	0.0018	0.0037	0.1361	0.0982	0.0127	0.0043	0.0035	0.0177	0.0031	0.0146	0.1679
6	rs3118359	28793904	1.06	0.591046266007479	1.28	2.40501694081552	0.328164554422255	0.327495345769957	0.1553	0.0619	0.0033	0.0012	0.0044	0.0048	0.0018	0.0145	0.1543	0.0029	0.0049	0.0042	0.1021	0.0144	0.0053	0.0018	0.0037	0.1361	0.0982	0.0127	0.0043	0.0035	0.0178	0.0031	0.0146	0.1679
6	rs3135296	28795856	1.05	0.642211085129376	1.28	2.40501694081552	0.327552215129134	0.318137967515248	0.1553	0.0619	0.0033	0.0012	0.0043	0.0048	0.0018	0.0144	0.1542	0.0029	0.0049	0.0042	0.102	0.0144	0.0053	0.0018	0.0037	0.1361	0.0981	0.0127	0.0043	0.0035	0.0179	0.0031	0.0146	0.1679
6	rs1002925	28801383	1.05	0.642211085129376	1.28	2.40501694081552	0.328215609655562	0.315479169740318	0.1554	0.0619	0.0033	0.0012	0.0043	0.0048	0.0018	0.0144	0.1542	0.0029	0.0049	0.0042	0.102	0.0145	0.0053	0.0018	0.0037	0.1361	0.098	0.0127	0.0043	0.0035	0.0179	0.0031	0.0145	0.1679
6	rs3118357	28802149	1.05	0.642211085129376	1.28	2.40501694081552	0.328624200809984	0.313911172123959	0.1554	0.0619	0.0033	0.0012	0.0043	0.0048	0.0018	0.0144	0.1542	0.0029	0.0049	0.0042	0.102	0.0145	0.0053	0.0018	0.0037	0.1361	0.098	0.0127	0.0043	0.0036	0.0179	0.0031	0.0145	0.1679
6	rs209177	28803103	1.05	0.642211085129376	1.28	2.40501694081552	0.32877749091058	0.313790652930855	0.1554	0.0619	0.0033	0.0012	0.0043	0.0048	0.0018	0.0144	0.1542	0.0029	0.0049	0.0042	0.102	0.0145	0.0053	0.0018	0.0037	0.1361	0.098	0.0127	0.0043	0.0036	0.0179	0.0031	0.0145	0.1679
6	rs9257248	28803291	1.05	0.642211085129376	1.28	2.40501694081552	0.328930818326115	0.311623659583544	0.1554	0.0619	0.0033	0.0012	0.0043	0.0048	0.0018	0.0144	0.1542	0.0029	0.0049	0.0042	0.102	0.0145	0.0053	0.0018	0.0037	0.1361	0.098	0.0127	0.0043	0.0036	0.0179	0.0031	0.0145	0.1679
6	rs209176	28804186	1.05	0.642211085129376	1.28	2.40501694081552	0.324600998999265	0.318985330996762	0.1554	0.0619	0.0033	0.0012	0.0044	0.0048	0.0018	0.0143	0.1541	0.0029	0.0049	0.0042	0.102	0.0145	0.0053	0.0018	0.0037	0.1361	0.098	0.0127	0.0043	0.0036	0.018	0.0031	0.0146	0.1679
6	rs209167	28824629	1.05	0.642211085129376	1.28	2.40501694081552	0.332107935169347	0.301213292345333	0.1555	0.0618	0.0033	0.0012	0.0043	0.0048	0.0018	0.0144	0.1542	0.0029	0.0049	0.0042	0.102	0.0145	0.0053	0.0018	0.0037	0.136	0.0978	0.0128	0.0041	0.0036	0.0179	0.0031	0.0145	0.1681
6	rs9501112	28824958	1.05	0.642211085129376	1.28	2.40501694081552	0.331697089868161	0.306943876665039	0.1555	0.0618	0.0033	0.0012	0.0043	0.0048	0.0018	0.0144	0.1542	0.0029	0.0049	0.0042	0.1021	0.0145	0.0053	0.0018	0.0037	0.136	0.0978	0.0128	0.0041	0.0036	0.0179	0.0031	0.0145	0.1681
6	rs9257274	28826262	1.05	0.642211085129376	1.28	2.40501694081552	0.332364848041676	0.306824160239112	0.1555	0.0618	0.0033	0.0012	0.0043	0.0048	0.0018	0.0144	0.1542	0.0029	0.0049	0.0042	0.1021	0.0145	0.0053	0.0018	0.0037	0.136	0.0978	0.0128	0.0041	0.0036	0.0179	0.0031	0.0145	0.1681
6	rs176461	28826405	1.05	0.642211085129376	1.28	2.40501694081552	0.332416243035698	0.308261677107082	0.1555	0.0618	0.0033	0.0012	0.0043	0.0048	0.0018	0.0144	0.1542	0.0029	0.0049	0.0042	0.1021	0.0145	0.0053	0.0018	0.0037	0.136	0.0978	0.0128	0.0041	0.0036	0.0179	0.0031	0.0145	0.1681
6	rs209165	28829486	1.05	0.642211085129376	1.28	2.40501694081552	0.336282659092926	0.297766816158571	0.1556	0.0617	0.0032	0.0012	0.0043	0.0049	0.0018	0.0144	0.1542	0.0029	0.0049	0.0042	0.102	0.0145	0.0053	0.0018	0.0037	0.1361	0.0978	0.0128	0.0041	0.0036	0.0179	0.0031	0.0145	0.1681
6	rs3132390	28832788	1.05	0.642211085129376	1.28	2.40501694081552	0.348284453325609	0.296581149140287	0.1557	0.0617	0.0032	0.0012	0.0043	0.0049	0.0018	0.0144	0.1542	0.0029	0.0049	0.0042	0.1021	0.0145	0.0054	0.0018	0.0037	0.1361	0.0978	0.0128	0.004	0.0036	0.0179	0.0031	0.0145	0.168
6	rs56270424	28833626	1.05	0.642211085129376	1.28	2.40501694081552	0.338717464130603	0.313429177770568	0.1557	0.0617	0.0032	0.0012	0.0043	0.0049	0.0018	0.0143	0.1542	0.0029	0.0049	0.0042	0.1021	0.0145	0.0054	0.0018	0.0037	0.1361	0.0978	0.0128	0.004	0.0036	0.0179	0.0031	0.0145	0.168
6	rs209164	28836456	1.05	0.642211085129376	1.28	2.40501694081552	0.341786829649243	0.31487581964768	0.1557	0.0616	0.0032	0.0012	0.0043	0.0049	0.0018	0.0143	0.1542	0.0029	0.0049	0.0042	0.1021	0.0145	0.0054	0.0018	0.0037	0.1361	0.0978	0.0128	0.004	0.0036	0.0179	0.0031	0.0145	0.168
6	rs209163	28836817	1.05	0.642211085129376	1.28	2.40501694081552	0.342412864319248	0.312706598670723	0.1557	0.0616	0.0032	0.0012	0.0043	0.0049	0.0018	0.0143	0.1542	0.0029	0.0049	0.0042	0.1021	0.0145	0.0054	0.0018	0.0037	0.1362	0.0978	0.0128	0.004	0.0036	0.0179	0.0031	0.0145	0.168
6	rs3132392	28838629	1.06	0.591046266007479	1.28	2.40501694081552	0.38276620755848	0.328594252649366	0.1558	0.0615	0.0032	0.0012	0.0043	0.0049	0.0018	0.0144	0.1541	0.0029	0.0049	0.0043	0.1022	0.0145	0.0053	0.0018	0.0036	0.1362	0.0977	0.0128	0.004	0.0034	0.0178	0.0031	0.0146	0.1681
6	rs11966136	28839073	1.06	0.591046266007479	1.28	2.40501694081552	0.384259754640142	0.331162550778797	0.1558	0.0615	0.0032	0.0012	0.0043	0.0049	0.0018	0.0144	0.1541	0.0029	0.0049	0.0043	0.1022	0.0145	0.0053	0.0018	0.0036	0.1362	0.0977	0.0128	0.004	0.0034	0.0178	0.0031	0.0146	0.1681
6	rs7763661	28843432	1.06	0.591046266007479	1.28	2.40501694081552	0.386699998661852	0.332387600426347	0.1559	0.0615	0.0032	0.0012	0.0043	0.0049	0.0018	0.0144	0.1541	0.0029	0.0049	0.0043	0.1023	0.0145	0.0053	0.0018	0.0036	0.1363	0.0976	0.0128	0.004	0.0033	0.0178	0.0031	0.0145	0.1681
6	rs209153	28846249	1.06	0.591046266007479	1.28	2.40501694081552	0.395133883054444	0.333123263135579	0.1559	0.0615	0.0032	0.0012	0.0043	0.0049	0.0018	0.0144	0.1541	0.0029	0.0049	0.0042	0.1023	0.0145	0.0053	0.0018	0.0036	0.136	0.0977	0.0128	0.0041	0.0033	0.0178	0.0031	0.0146	0.1682
6	rs209152	28846462	1.06	0.591046266007479	1.28	2.40501694081552	0.395864272898959	0.332877989554627	0.1559	0.0615	0.0032	0.0012	0.0043	0.0049	0.0018	0.0144	0.1541	0.0029	0.0049	0.0042	0.1023	0.0145	0.0053	0.0018	0.0036	0.136	0.0977	0.0128	0.0041	0.0033	0.0178	0.0031	0.0146	0.1683
6	rs209151	28846724	1.06	0.591046266007479	1.28	2.40501694081552	0.392722823258193	0.329816522789036	0.1559	0.0615	0.0032	0.0012	0.0043	0.0049	0.0018	0.0144	0.1541	0.0029	0.0049	0.0042	0.1023	0.0145	0.0053	0.0018	0.0036	0.136	0.0977	0.0128	0.0041	0.0033	0.0178	0.0031	0.0145	0.1683
6	rs2006758	28850382	1.06	0.591046266007479	1.28	2.40501694081552	0.280983174150793	0.263748554311803	0.1558	0.0609	0.0032	0.0012	0.0043	0.0049	0.0019	0.0144	0.1543	0.003	0.0049	0.0043	0.1024	0.0141	0.0053	0.0018	0.0036	0.1367	0.0974	0.0129	0.0041	0.0033	0.0178	0.0031	0.014	0.169
6	rs9257319	28851637	1.06	0.591046266007479	1.28	2.40501694081552	0.268670277711227	0.260554092563123	0.1558	0.0609	0.0032	0.0012	0.0043	0.0049	0.0019	0.0145	0.1543	0.003	0.0049	0.0043	0.1024	0.014	0.0053	0.0018	0.0036	0.1368	0.0974	0.0129	0.0041	0.0033	0.0178	0.0031	0.014	0.1691
6	rs429369	28851908	1.06	0.591046266007479	1.28	2.40501694081552	0.26752404755298	0.257939203760382	0.1558	0.0608	0.0032	0.0012	0.0043	0.0049	0.0019	0.0145	0.1543	0.003	0.0049	0.0043	0.1024	0.014	0.0053	0.0018	0.0036	0.1368	0.0974	0.0129	0.0041	0.0033	0.0178	0.0031	0.014	0.1691
6	rs7750338	28853157	1.05	0.642211085129376	1.28	2.40501694081552	0.265786859663126	0.255106344637183	0.1558	0.0608	0.0032	0.0012	0.0043	0.0049	0.0019	0.0145	0.1543	0.003	0.0049	0.0043	0.1023	0.014	0.0053	0.0018	0.0036	0.1369	0.0973	0.0129	0.0041	0.0033	0.0178	0.0031	0.014	0.1692
6	rs2032500	28854269	1.05	0.642211085129376	1.28	2.40501694081552	0.254199177253014	0.245660658319526	0.1558	0.0604	0.0032	0.0011	0.0043	0.005	0.002	0.0146	0.1542	0.003	0.005	0.0043	0.1024	0.014	0.0054	0.0018	0.0036	0.137	0.0974	0.013	0.0041	0.0034	0.018	0.0032	0.0139	0.1688
6	rs2148007	28856450	1.05	0.642211085129376	1.28	2.40501694081552	0.254021047082627	0.247675215918046	0.1558	0.0604	0.0032	0.0011	0.0043	0.005	0.002	0.0146	0.1542	0.003	0.005	0.0043	0.1024	0.014	0.0054	0.0018	0.0036	0.137	0.0974	0.013	0.0041	0.0034	0.018	0.0032	0.0139	0.1688
6	rs169679	28856572	1.05	0.642211085129376	1.28	2.40501694081552	0.254021047082627	0.247675215918046	0.1558	0.0604	0.0032	0.0011	0.0043	0.005	0.002	0.0146	0.1542	0.003	0.005	0.0043	0.1024	0.014	0.0054	0.0018	0.0036	0.137	0.0974	0.013	0.0041	0.0034	0.018	0.0032	0.0139	0.1688
6	rs209148	28857269	1.05	0.642211085129376	1.27	2.49300607266657	0.25335366653211	0.246331596338012	0.1557	0.0604	0.0032	0.0011	0.0043	0.005	0.002	0.0146	0.1541	0.003	0.005	0.0043	0.1024	0.014	0.0054	0.0018	0.0036	0.137	0.0974	0.013	0.0041	0.0034	0.018	0.0032	0.0139	0.1688
6	rs209146	28858850	1.05	0.642211085129376	1.27	2.49300607266657	0.250737947414915	0.245548891923571	0.1557	0.0604	0.0032	0.0011	0.0043	0.005	0.002	0.0146	0.1541	0.003	0.005	0.0043	0.1024	0.014	0.0054	0.0019	0.0036	0.137	0.0974	0.013	0.0041	0.0034	0.018	0.0032	0.0139	0.1688
6	rs6456867	28860499	1.05	0.642211085129376	1.27	2.49300607266657	0.249149212503801	0.244320530869722	0.1557	0.0604	0.0032	0.0011	0.0043	0.005	0.002	0.0146	0.1541	0.003	0.005	0.0043	0.1023	0.014	0.0055	0.0019	0.0036	0.137	0.0974	0.013	0.0041	0.0034	0.018	0.0032	0.0139	0.1688
6	rs56410779	28861079	1.05	0.642211085129376	1.27	2.49300607266657	0.248664869327717	0.244208959014143	0.1557	0.0604	0.0032	0.0011	0.0043	0.005	0.002	0.0146	0.1541	0.003	0.005	0.0043	0.1023	0.014	0.0055	0.0019	0.0037	0.1369	0.0974	0.013	0.0041	0.0034	0.018	0.0032	0.0139	0.1688
6	rs3130838	28866528	1.05	0.642211085129376	1.27	2.49300607266657	0.241764987576265	0.240869377161002	0.1557	0.0604	0.0032	0.0012	0.0043	0.0051	0.0021	0.0146	0.154	0.003	0.005	0.0044	0.1023	0.014	0.0055	0.002	0.0037	0.1369	0.0973	0.0129	0.0041	0.0034	0.018	0.0032	0.0139	0.1687
6	rs209130	28867800	1.05	0.642211085129376	1.27	2.49300607266657	0.240337350057532	0.240314210332583	0.1557	0.0604	0.0032	0.0012	0.0043	0.0051	0.0021	0.0145	0.1539	0.003	0.005	0.0044	0.1023	0.014	0.0055	0.0021	0.0037	0.1369	0.0973	0.0129	0.0041	0.0034	0.018	0.0033	0.0139	0.1687
6	rs1536215	28867915	1.05	0.642211085129376	1.27	2.49300607266657	0.232420284712745	0.239094288042462	0.1557	0.0603	0.0032	0.0012	0.0042	0.0051	0.0022	0.0145	0.1539	0.003	0.005	0.0043	0.1022	0.0139	0.0055	0.0021	0.0037	0.1368	0.0973	0.0131	0.004	0.0034	0.0179	0.0032	0.0138	0.1689
6	rs209128	28869173	1.05	0.642211085129376	1.27	2.49300607266657	0.23681007162089	0.225699239170223	0.156	0.0603	0.0031	0.001	0.0042	0.005	0.0022	0.0146	0.154	0.003	0.0049	0.0043	0.1023	0.0139	0.0054	0.0021	0.0037	0.1363	0.0972	0.0132	0.004	0.0034	0.018	0.0033	0.0139	0.1692
6	rs1056032	28870975	1.05	0.642211085129376	1.27	2.49300607266657	0.238140169810605	0.219096369421157	0.1561	0.0603	0.0031	0.001	0.0042	0.005	0.0022	0.0146	0.154	0.003	0.0049	0.0043	0.1023	0.0139	0.0054	0.0021	0.0037	0.1361	0.0971	0.0132	0.004	0.0034	0.018	0.0033	0.0139	0.1693
6	rs209126	28872446	1.05	0.642211085129376	1.27	2.49300607266657	0.242719334524961	0.220498158502243	0.1561	0.0603	0.0031	0.001	0.0042	0.005	0.0021	0.0146	0.154	0.003	0.0049	0.0044	0.1023	0.0139	0.0054	0.0021	0.0037	0.1362	0.0971	0.0132	0.004	0.0034	0.018	0.0033	0.0139	0.1693
6	rs209123	28873060	1.05	0.642211085129376	1.27	2.49300607266657	0.226610146262367	0.222011047405546	0.1561	0.0603	0.0031	0.001	0.0042	0.005	0.0022	0.0146	0.154	0.003	0.0049	0.0043	0.1023	0.0139	0.0054	0.0021	0.0037	0.1362	0.0971	0.0132	0.004	0.0034	0.018	0.0033	0.0139	0.1693
6	rs209122	28875502	1.05	0.642211085129376	1.27	2.49300607266657	0.229462899115883	0.218127618961104	0.1561	0.0604	0.0031	0.001	0.0042	0.005	0.0022	0.0146	0.1541	0.003	0.0049	0.0043	0.1022	0.0139	0.0054	0.0021	0.0037	0.1362	0.0971	0.0132	0.004	0.0034	0.018	0.0033	0.0139	0.1693
6	rs209121	28881660	1.05	0.642211085129376	1.27	2.49300607266657	0.217271669507551	0.219204095277494	0.1561	0.0604	0.0031	0.001	0.0042	0.005	0.0021	0.0147	0.1541	0.003	0.0049	0.0043	0.1022	0.0139	0.0054	0.0021	0.0037	0.1361	0.0971	0.0132	0.004	0.0036	0.0179	0.0033	0.0139	0.1693
6	rs3132377	28885974	1.05	0.642211085129376	1.27	2.49300607266657	0.217721112742587	0.218665639742481	0.1561	0.0604	0.0031	0.001	0.0042	0.005	0.0021	0.0147	0.1541	0.003	0.0049	0.0043	0.1022	0.0139	0.0054	0.0021	0.0037	0.1361	0.0971	0.0132	0.004	0.0036	0.0179	0.0033	0.0139	0.1693
6	rs9295782	28890219	1.05	0.642211085129376	1.27	2.49300607266657	0.217230836845188	0.218773296089836	0.1561	0.0604	0.0031	0.001	0.0042	0.005	0.0021	0.0147	0.1541	0.003	0.0049	0.0043	0.1022	0.0139	0.0054	0.0021	0.0037	0.1361	0.0971	0.0132	0.004	0.0036	0.0179	0.0033	0.0139	0.1693
6	rs2765229	28892919	1.05	0.642211085129376	1.27	2.49300607266657	0.216945128677532	0.221686572135252	0.1561	0.0604	0.0031	0.001	0.0042	0.005	0.0021	0.0147	0.1541	0.003	0.0049	0.0043	0.1022	0.0139	0.0054	0.0021	0.0038	0.1361	0.0971	0.0132	0.004	0.0036	0.0179	0.0033	0.0139	0.1693
6	rs3131103	28893534	1.05	0.642211085129376	1.27	2.49300607266657	0.220964223339202	0.222119240298046	0.1561	0.0604	0.0031	0.001	0.0042	0.005	0.0021	0.0147	0.1543	0.003	0.0049	0.0043	0.1022	0.0139	0.0054	0.0021	0.0038	0.136	0.0971	0.0132	0.004	0.0036	0.0179	0.0033	0.0138	0.1693
6	rs3763338	28894311	1.05	0.642211085129376	1.27	2.49300607266657	0.221046675724313	0.221038087386348	0.1561	0.0604	0.0031	0.001	0.0042	0.005	0.0021	0.0147	0.1543	0.003	0.0049	0.0043	0.1022	0.0139	0.0054	0.0021	0.0038	0.136	0.0971	0.0132	0.004	0.0036	0.0179	0.0033	0.0138	0.1693
6	rs1237485	28894344	1.05	0.642211085129376	1.27	2.49300607266657	0.220923003595672	0.221686572135252	0.1561	0.0604	0.0031	0.001	0.0042	0.005	0.0021	0.0147	0.1543	0.003	0.0049	0.0043	0.1022	0.0139	0.0054	0.0021	0.0038	0.136	0.097	0.0132	0.004	0.0036	0.0179	0.0033	0.0138	0.1693
6	rs3118361	28898287	1.05	0.642211085129376	1.27	2.49300607266657	0.234332558943661	0.218988660934331	0.1561	0.0604	0.0031	0.001	0.0042	0.005	0.0021	0.0147	0.1543	0.003	0.0049	0.0043	0.1022	0.0139	0.0055	0.0021	0.0038	0.136	0.097	0.0132	0.004	0.0036	0.0179	0.0033	0.0138	0.1693
6	rs2032502	28901565	1.05	0.642211085129376	1.27	2.49300607266657	0.246776486311951	0.219850814886909	0.1561	0.0604	0.0031	0.001	0.0042	0.0051	0.0021	0.0147	0.1543	0.003	0.0049	0.0043	0.1021	0.0139	0.0055	0.0021	0.0038	0.136	0.097	0.0132	0.004	0.0036	0.0179	0.0033	0.0138	0.1693
6	rs3131070	28906531	1.05	0.642211085129376	1.27	2.49300607266657	0.244721476458796	0.218127618961104	0.1561	0.0604	0.0033	0.001	0.0041	0.005	0.0021	0.0146	0.1543	0.003	0.0049	0.0043	0.1023	0.0139	0.0054	0.0021	0.0038	0.1361	0.0969	0.0132	0.004	0.0035	0.0179	0.0033	0.0138	0.1693
6	rs4713186	28909465	1.05	0.642211085129376	1.27	2.49300607266657	0.182894576694144	0.275950843732749	0.1558	0.0605	0.0029	8e-04	0.0041	0.005	0.0021	0.0147	0.1542	0.003	0.0053	0.0043	0.1029	0.0139	0.0048	0.0019	0.0037	0.137	0.0968	0.0131	0.004	0.0034	0.0177	0.0033	0.014	0.1695
6	rs7762289	28910235	1.05	0.642211085129376	1.27	2.49300607266657	0.178372866271763	0.284803699847686	0.1558	0.0605	0.0029	8e-04	0.0041	0.005	0.0021	0.0147	0.1542	0.003	0.0053	0.0043	0.1029	0.0139	0.0047	0.0019	0.0037	0.137	0.0968	0.013	0.004	0.0034	0.0177	0.0033	0.014	0.1695
6	rs2071790	28911802	1.05	0.642211085129376	1.27	2.49300607266657	0.17546696658496	0.282699237565896	0.1558	0.0605	0.0029	8e-04	0.0041	0.005	0.0021	0.0147	0.1542	0.003	0.0053	0.0043	0.103	0.0139	0.0047	0.0019	0.0037	0.137	0.0968	0.013	0.004	0.0035	0.0177	0.0033	0.014	0.1695
6	rs2071789	28912076	1.05	0.642211085129376	1.27	2.49300607266657	0.174853021525944	0.28550624581189	0.1558	0.0605	0.0029	8e-04	0.0041	0.005	0.0021	0.0147	0.1542	0.003	0.0053	0.0043	0.103	0.0139	0.0047	0.0019	0.0037	0.137	0.0968	0.013	0.004	0.0035	0.0177	0.0033	0.014	0.1695
6	rs2071788	28912307	1.05	0.642211085129376	1.27	2.49300607266657	0.174816945953231	0.285389118141479	0.1558	0.0605	0.0029	8e-04	0.0041	0.005	0.0021	0.0147	0.1542	0.003	0.0053	0.0043	0.103	0.0139	0.0047	0.0019	0.0037	0.137	0.0968	0.013	0.004	0.0035	0.0177	0.0033	0.014	0.1695
6	rs763009	28915108	1.05	0.642211085129376	1.27	2.49300607266657	0.172087829654633	0.276762643611842	0.1558	0.0605	0.0029	8e-04	0.0041	0.005	0.0021	0.0147	0.1541	0.003	0.0053	0.0043	0.103	0.0139	0.0048	0.0019	0.0037	0.137	0.0968	0.013	0.004	0.0035	0.0177	0.0033	0.014	0.1695
6	rs4947339	28916252	1.05	0.642211085129376	1.27	2.49300607266657	0.170412559344821	0.278969794203787	0.1558	0.0605	0.0029	8e-04	0.0041	0.005	0.0021	0.0147	0.1541	0.003	0.0053	0.0043	0.103	0.0139	0.0048	0.0019	0.0037	0.1369	0.0969	0.013	0.004	0.0035	0.0177	0.0033	0.014	0.1695
6	rs115326980	28916657	1.05	0.642211085129376	1.27	2.49300607266657	0.169950869349723	0.276994721239322	0.1558	0.0605	0.0029	8e-04	0.0041	0.005	0.0021	0.0147	0.1541	0.003	0.0053	0.0043	0.103	0.0139	0.0048	0.0019	0.0037	0.1369	0.0969	0.013	0.004	0.0035	0.0177	0.0033	0.014	0.1695
6	rs114474440	28916802	1.05	0.642211085129376	1.27	2.49300607266657	0.169738027566504	0.275603154425905	0.1558	0.0605	0.0029	8e-04	0.0041	0.005	0.0021	0.0147	0.1541	0.003	0.0053	0.0043	0.103	0.0139	0.0048	0.0019	0.0037	0.1369	0.0969	0.013	0.004	0.0035	0.0177	0.0033	0.014	0.1695
6	rs9257403	28916972	1.05	0.642211085129376	1.27	2.49300607266657	0.169454480107229	0.276646627252981	0.1558	0.0605	0.0029	8e-04	0.0041	0.005	0.0021	0.0147	0.1541	0.003	0.0053	0.0043	0.103	0.0139	0.0048	0.0019	0.0037	0.1369	0.0969	0.013	0.004	0.0035	0.0177	0.0033	0.014	0.1695
6	rs6456876	28918936	1.05	0.642211085129376	1.26	2.58282016440281	0.168782161392889	0.262720436874489	0.1558	0.0605	0.0029	8e-04	0.0041	0.005	0.0021	0.0147	0.1541	0.003	0.0053	0.0043	0.103	0.0139	0.0048	0.0019	0.0037	0.1369	0.0969	0.013	0.004	0.0036	0.0177	0.0033	0.014	0.1694
6	rs115014630	28920289	1.05	0.642211085129376	1.26	2.58282016440281	0.17366480630469	0.256578203829785	0.1558	0.0605	0.0029	8e-04	0.0041	0.005	0.0021	0.0147	0.154	0.003	0.0053	0.0043	0.1035	0.0139	0.0048	0.0019	0.0037	0.1368	0.0968	0.0131	0.004	0.0036	0.0177	0.0033	0.0139	0.1692
6	rs3131073	28920972	1.05	0.642211085129376	1.26	2.58282016440281	0.173808582088134	0.263519975462864	0.1558	0.0605	0.0029	8e-04	0.0041	0.005	0.002	0.0147	0.154	0.003	0.0052	0.0043	0.1035	0.0138	0.0048	0.0019	0.0037	0.1367	0.0969	0.0131	0.004	0.0036	0.0177	0.0033	0.0139	0.1692
6	rs4947256	28921940	1.05	0.642211085129376	1.26	2.58282016440281	0.174384375708679	0.261579556420856	0.1558	0.0605	0.0029	8e-04	0.0041	0.005	0.002	0.0147	0.154	0.003	0.0052	0.0043	0.1036	0.0139	0.0048	0.0019	0.0037	0.1367	0.0969	0.0131	0.004	0.0036	0.0177	0.0033	0.0139	0.1691
6	rs1476016	28922719	1.05	0.642211085129376	1.26	2.58282016440281	0.173844536822722	0.264205897450998	0.1557	0.0605	0.0029	8e-04	0.0041	0.005	0.002	0.0147	0.154	0.003	0.0052	0.0043	0.1036	0.0139	0.0048	0.0019	0.0037	0.1367	0.0969	0.0131	0.004	0.0036	0.0177	0.0033	0.0139	0.1691
6	rs3130845	28923367	1.05	0.642211085129376	1.26	2.58282016440281	0.173700743777337	0.262149802672913	0.1557	0.0605	0.0029	8e-04	0.0041	0.005	0.002	0.0147	0.154	0.003	0.0052	0.0043	0.1035	0.0139	0.0048	0.0019	0.0037	0.1367	0.0969	0.0131	0.004	0.0036	0.0177	0.0033	0.0139	0.1691
6	rs9380100	28923980	1.05	0.642211085129376	1.26	2.58282016440281	0.186618896121718	0.265693967193314	0.1557	0.0605	0.0029	8e-04	0.0041	0.005	0.002	0.0147	0.1539	0.003	0.0052	0.0043	0.1035	0.0138	0.0048	0.0019	0.0037	0.1368	0.0969	0.0131	0.004	0.0036	0.0177	0.0033	0.014	0.1691
6	rs12386522	28928167	1.05	0.642211085129376	1.26	2.58282016440281	0.184788585789287	0.248908903717352	0.1557	0.0605	0.0029	8e-04	0.0041	0.005	0.002	0.0147	0.1539	0.0031	0.0052	0.0043	0.1037	0.0139	0.0048	0.0019	0.0037	0.1367	0.0967	0.0131	0.004	0.0036	0.0177	0.0033	0.0141	0.169
6	rs9257425	28936556	1.05	0.642211085129376	1.26	2.58282016440281	0.197044687115604	0.259643628469326	0.1556	0.0605	0.0029	8e-04	0.0042	0.005	0.002	0.0147	0.1537	0.0031	0.0052	0.0044	0.104	0.0139	0.0049	0.0019	0.0039	0.1366	0.0963	0.0132	0.004	0.0037	0.0177	0.0033	0.0141	0.1688
6	rs6933672	28941688	1.05	0.642211085129376	1.26	2.58282016440281	0.179506328745257	0.27757517708585	0.1555	0.0603	0.003	8e-04	0.0042	0.0052	0.0021	0.0147	0.1533	0.0032	0.0054	0.0046	0.1038	0.0137	0.0048	0.0021	0.0038	0.1378	0.0954	0.0133	0.004	0.0039	0.0176	0.0037	0.0143	0.168
6	rs4713191	28943869	1.05	0.642211085129376	1.26	2.58282016440281	0.161523848132768	0.255106344637183	0.1552	0.06	0.0029	7e-04	0.0042	0.0052	0.0021	0.0147	0.1534	0.0032	0.0054	0.0047	0.1039	0.0138	0.0048	0.0021	0.0038	0.1382	0.0953	0.0133	0.004	0.004	0.0176	0.0038	0.0143	0.1678
6	rs3135322	28946920	1.05	0.642211085129376	1.26	2.58282016440281	0.142332017340733	0.241202673904836	0.1547	0.0601	0.0029	7e-04	0.0042	0.0052	0.0022	0.0147	0.1529	0.0032	0.0055	0.0047	0.1034	0.0137	0.0048	0.0022	0.0037	0.1389	0.0959	0.0134	0.0039	0.0042	0.0175	0.004	0.0143	0.1676
6	rs3130837	28948092	1.05	0.642211085129376	1.26	2.58282016440281	0.140898044088533	0.245213689870004	0.1547	0.0601	0.0029	7e-04	0.0042	0.0052	0.0022	0.0147	0.1529	0.0032	0.0055	0.0047	0.1034	0.0137	0.0048	0.0022	0.0037	0.139	0.0959	0.0134	0.0039	0.0042	0.0175	0.004	0.0143	0.1676
6	rs9257445	28949206	1.05	0.642211085129376	1.26	2.58282016440281	0.138873556697708	0.252508831443636	0.1547	0.0601	0.0029	7e-04	0.0042	0.0052	0.0022	0.0147	0.1529	0.0032	0.0055	0.0047	0.1034	0.0137	0.0048	0.0022	0.0037	0.139	0.0959	0.0134	0.0039	0.0042	0.0175	0.004	0.0143	0.1676
6	rs968722	28949904	1.05	0.642211085129376	1.26	2.58282016440281	0.125221676133135	0.258506954013813	0.1545	0.0601	0.0029	7e-04	0.0043	0.0051	0.0022	0.0148	0.1529	0.0032	0.0055	0.0047	0.103	0.0138	0.0048	0.0022	0.0037	0.1391	0.0962	0.0134	0.0039	0.0042	0.0175	0.004	0.0143	0.1675
6	rs9380102	28951014	1.04	0.69615671060944	1.26	2.58282016440281	0.108880309764388	0.245213689870004	0.1542	0.0601	0.0028	7e-04	0.0044	0.0051	0.0023	0.0148	0.1529	0.0033	0.0057	0.0047	0.1024	0.0138	0.0048	0.0023	0.0037	0.1392	0.0967	0.0135	0.0039	0.0043	0.0174	0.0041	0.0143	0.1673
6	rs3129791	28954293	1.04	0.69615671060944	1.26	2.58282016440281	0.106774776601504	0.240869377161002	0.1542	0.0601	0.0028	7e-04	0.0044	0.0051	0.0023	0.0148	0.1529	0.0033	0.0057	0.0047	0.1024	0.0138	0.0048	0.0023	0.0037	0.1392	0.0967	0.0135	0.0039	0.0043	0.0174	0.0041	0.0143	0.1672
6	rs3129792	28956416	1.04	0.69615671060944	1.26	2.58282016440281	0.106399555304488	0.239426796864417	0.1542	0.0601	0.0028	7e-04	0.0044	0.0051	0.0023	0.0148	0.1529	0.0033	0.0057	0.0047	0.1024	0.0138	0.0048	0.0023	0.0037	0.1392	0.0967	0.0135	0.0038	0.0043	0.0174	0.0041	0.0143	0.1672
6	rs6934470	28956751	1.04	0.69615671060944	1.26	2.58282016440281	0.106292499728179	0.236439561525388	0.1542	0.0601	0.0028	7e-04	0.0044	0.0051	0.0023	0.0148	0.1529	0.0033	0.0057	0.0047	0.1024	0.0138	0.0048	0.0023	0.0037	0.1392	0.0967	0.0135	0.0038	0.0043	0.0174	0.0041	0.0143	0.1672
6	rs7776164	28958458	1.04	0.69615671060944	1.26	2.58282016440281	0.106426329649229	0.232146024310052	0.1542	0.0601	0.0028	7e-04	0.0044	0.0051	0.0023	0.0148	0.1529	0.0033	0.0057	0.0047	0.1023	0.0138	0.0048	0.0023	0.0037	0.1392	0.0966	0.0135	0.0038	0.0044	0.0174	0.0042	0.0143	0.1672
6	rs16894540	28961819	1.04	0.69615671060944	1.26	2.58282016440281	0.105491714112321	0.233574384272801	0.1542	0.0601	0.0028	7e-04	0.0044	0.0051	0.0023	0.0148	0.1529	0.0033	0.0057	0.0047	0.1022	0.0138	0.0048	0.0023	0.0037	0.1392	0.0965	0.0135	0.0038	0.0045	0.0174	0.0044	0.0143	0.1671
6	rs6456880	28963248	1.04	0.69615671060944	1.27	2.49300607266657	0.106319257352102	0.237212873459777	0.1542	0.0601	0.0028	7e-04	0.0044	0.0051	0.0023	0.0148	0.1529	0.0033	0.0057	0.0047	0.1023	0.0138	0.0048	0.0023	0.0037	0.1392	0.0965	0.0135	0.0038	0.0045	0.0173	0.0044	0.0142	0.1671
6	rs115486666	28965639	1.04	0.69615671060944	1.27	2.49300607266657	0.101882515327659	0.245548891923571	0.1542	0.0601	0.0028	7e-04	0.0044	0.0051	0.0023	0.0148	0.1528	0.0033	0.0057	0.0047	0.1024	0.0138	0.0048	0.0023	0.0037	0.1392	0.0966	0.0135	0.0038	0.0045	0.0173	0.0044	0.0142	0.1671
6	rs9468459	28965691	1.04	0.69615671060944	1.26	2.58282016440281	0.101830405160165	0.245884239650522	0.1542	0.0601	0.0028	7e-04	0.0044	0.0051	0.0023	0.0148	0.1528	0.0033	0.0057	0.0047	0.1024	0.0138	0.0048	0.0023	0.0037	0.1392	0.0966	0.0135	0.0038	0.0045	0.0173	0.0044	0.0142	0.1671
6	rs6920392	28967038	1.04	0.69615671060944	1.26	2.58282016440281	0.103322067241085	0.233464410079361	0.1542	0.0601	0.0028	7e-04	0.0044	0.0051	0.0023	0.0148	0.1528	0.0033	0.0057	0.0047	0.1024	0.0138	0.0048	0.0023	0.0037	0.1391	0.0966	0.0135	0.0038	0.0045	0.0173	0.0044	0.0142	0.1671
6	rs6906909	28968146	1.04	0.69615671060944	1.26	2.58282016440281	0.075851177000182	0.206613737835211	0.1538	0.0597	0.0029	7e-04	0.0044	0.0051	0.0023	0.0148	0.1528	0.0034	0.0057	0.0048	0.1029	0.0138	0.0049	0.0024	0.0037	0.1387	0.097	0.0137	0.0038	0.0048	0.0175	0.0045	0.014	0.1666
6	rs9257453	28968930	1.04	0.69615671060944	1.26	2.58282016440281	0.0737951904296843	0.214373701007763	0.1537	0.0597	0.0029	7e-04	0.0044	0.0051	0.0023	0.0149	0.1528	0.0034	0.0057	0.0048	0.1028	0.0138	0.0049	0.0024	0.0037	0.1387	0.097	0.0137	0.0038	0.0048	0.0175	0.0045	0.014	0.1666
6	rs9295784	28969148	1.04	0.69615671060944	1.27	2.49300607266657	0.0737951904296843	0.215122767138093	0.1537	0.0598	0.0029	7e-04	0.0044	0.0051	0.0024	0.0149	0.1528	0.0034	0.0057	0.0048	0.1029	0.0138	0.0049	0.0024	0.0037	0.1386	0.097	0.0138	0.0038	0.0048	0.0175	0.0045	0.014	0.1666
6	rs6933976	28969522	1.04	0.69615671060944	1.27	2.49300607266657	0.0735619396604351	0.220498158502243	0.1537	0.0598	0.0029	7e-04	0.0044	0.0051	0.0024	0.0149	0.1528	0.0034	0.0057	0.0048	0.1029	0.0138	0.0049	0.0024	0.0037	0.1384	0.097	0.0138	0.0038	0.0048	0.0175	0.0045	0.014	0.1667
6	rs6456881	28970100	1.04	0.69615671060944	1.27	2.49300607266657	0.077001936445817	0.21694550675944	0.1538	0.0597	0.0029	7e-04	0.0044	0.0051	0.0024	0.0147	0.1527	0.0034	0.0057	0.0048	0.103	0.0137	0.0049	0.0024	0.0037	0.1384	0.097	0.0138	0.0038	0.0048	0.0175	0.0045	0.014	0.1668
6	rs3129793	28970176	1.04	0.69615671060944	1.27	2.49300607266657	0.077373418045792	0.218342775061916	0.1538	0.0598	0.0029	7e-04	0.0044	0.0051	0.0024	0.0147	0.1527	0.0034	0.0057	0.0048	0.1029	0.0137	0.0049	0.0024	0.0037	0.1384	0.097	0.0138	0.0038	0.0048	0.0175	0.0045	0.014	0.1668
6	rs6456883	28970369	1.04	0.69615671060944	1.27	2.49300607266657	0.075183268671831	0.214801633322173	0.1538	0.0598	0.0029	7e-04	0.0044	0.005	0.0024	0.0147	0.1527	0.0034	0.0057	0.0048	0.1029	0.0137	0.0049	0.0023	0.0037	0.1384	0.097	0.0138	0.0038	0.0048	0.0175	0.0046	0.014	0.1668
6	rs9257456	28972089	1.04	0.69615671060944	1.27	2.49300607266657	0.0751403088420752	0.216838146748	0.1538	0.0598	0.0029	7e-04	0.0044	0.005	0.0024	0.0147	0.1528	0.0034	0.0057	0.0048	0.1026	0.0138	0.0049	0.0023	0.0037	0.1384	0.097	0.0138	0.0038	0.0049	0.0175	0.0046	0.014	0.1669
6	rs4565335	28975787	1.04	0.69615671060944	1.27	2.49300607266657	0.0729282312722355	0.217052884243873	0.1538	0.0599	0.0028	7e-04	0.0044	0.005	0.0024	0.0147	0.1528	0.0034	0.0058	0.0048	0.1026	0.0138	0.0049	0.0023	0.0037	0.1385	0.097	0.0138	0.0038	0.0048	0.0174	0.0046	0.014	0.1669
6	rs6923005	28976071	1.04	0.69615671060944	1.27	2.49300607266657	0.0727177846855311	0.21694550675944	0.1538	0.0599	0.0028	7e-04	0.0044	0.005	0.0024	0.0147	0.1528	0.0034	0.0058	0.0048	0.1026	0.0138	0.0049	0.0023	0.0037	0.1385	0.097	0.0138	0.0038	0.0048	0.0174	0.0046	0.014	0.1669
6	rs3130893	28980707	1.04	0.69615671060944	1.27	2.49300607266657	0.0699972795688548	0.228205386790011	0.1538	0.0599	0.0028	7e-04	0.0044	0.0049	0.0024	0.0147	0.1528	0.0034	0.0058	0.0048	0.1025	0.0138	0.0049	0.0023	0.0037	0.1386	0.0971	0.0138	0.0038	0.0048	0.0174	0.0045	0.014	0.1669
6	rs6930903	28981244	1.04	0.69615671060944	1.27	2.49300607266657	0.0697514399349947	0.229297815507276	0.1538	0.0599	0.0028	7e-04	0.0044	0.0049	0.0024	0.0147	0.1528	0.0034	0.0058	0.0048	0.1025	0.0138	0.0049	0.0023	0.0037	0.1386	0.0971	0.0138	0.0038	0.0048	0.0174	0.0045	0.014	0.1669
6	rs9357075	28982287	1.04	0.69615671060944	1.27	2.49300607266657	0.0692003601892196	0.234014448019754	0.1538	0.06	0.0028	7e-04	0.0044	0.0049	0.0024	0.0147	0.1528	0.0035	0.0059	0.0048	0.1025	0.0138	0.0049	0.0023	0.0037	0.1386	0.0971	0.0138	0.0037	0.0048	0.0174	0.0045	0.014	0.1669
6	rs6916161	28983846	1.04	0.69615671060944	1.27	2.49300607266657	0.0675441503414339	0.236549984969912	0.1539	0.06	0.0028	7e-04	0.0044	0.0049	0.0024	0.0147	0.1528	0.0035	0.0059	0.0048	0.1024	0.0137	0.0048	0.0023	0.0037	0.1386	0.097	0.0138	0.0037	0.0048	0.0174	0.0045	0.014	0.1669
6	rs114278226	28984381	1.04	0.69615671060944	1.27	2.49300607266657	0.0659535290791429	0.240869377161002	0.1539	0.06	0.0028	7e-04	0.0044	0.0049	0.0024	0.0147	0.1529	0.0034	0.0059	0.0048	0.1024	0.0137	0.0048	0.0023	0.0037	0.1388	0.0971	0.0137	0.0037	0.0048	0.0173	0.0045	0.014	0.167
6	rs9468464	28984512	1.04	0.69615671060944	1.27	2.49300607266657	0.0650892494152787	0.245213689870004	0.1539	0.06	0.0028	7e-04	0.0044	0.0049	0.0024	0.0147	0.1529	0.0034	0.006	0.0048	0.1024	0.0137	0.0048	0.0023	0.0037	0.1389	0.0971	0.0137	0.0037	0.0048	0.0173	0.0045	0.014	0.167
6	rs3129795	28984755	1.04	0.69615671060944	1.27	2.49300607266657	0.0651870864438539	0.241647298718266	0.1538	0.0599	0.0028	7e-04	0.0044	0.0049	0.0024	0.0147	0.1529	0.0034	0.006	0.0048	0.1024	0.0137	0.0048	0.0023	0.0037	0.1389	0.097	0.0137	0.0037	0.0048	0.0173	0.0045	0.014	0.167
6	rs9380103	28985205	1.04	0.69615671060944	1.27	2.49300607266657	0.0645820510867486	0.257371845568379	0.1538	0.0598	0.0029	7e-04	0.0043	0.005	0.0026	0.0148	0.1531	0.0034	0.0059	0.0048	0.1023	0.0135	0.0047	0.0023	0.0037	0.1392	0.0967	0.0137	0.0037	0.0047	0.0173	0.0044	0.0141	0.1671
6	rs9366734	28987058	1.04	0.69615671060944	1.27	2.49300607266657	0.0673039738899373	0.256918241675486	0.1538	0.0597	0.0029	7e-04	0.0043	0.0051	0.0026	0.0148	0.1531	0.0035	0.0059	0.0048	0.1023	0.0135	0.0047	0.0024	0.0037	0.1392	0.0966	0.0137	0.0037	0.0047	0.0173	0.0044	0.0141	0.1669
6	rs6941946	28988583	1.04	0.69615671060944	1.27	2.49300607266657	0.0669846087752095	0.258961436124977	0.1539	0.0597	0.0029	7e-04	0.0043	0.0051	0.0026	0.0148	0.1531	0.0034	0.0059	0.0048	0.1023	0.0135	0.0047	0.0024	0.0037	0.1392	0.0966	0.0137	0.0037	0.0047	0.0172	0.0044	0.0141	0.1669
6	rs1543796	28990618	1.04	0.69615671060944	1.27	2.49300607266657	0.0829013789618039	0.256578203829785	0.1539	0.0597	0.0029	7e-04	0.0043	0.0051	0.0023	0.0148	0.1531	0.0034	0.0059	0.0048	0.1026	0.0135	0.0047	0.0024	0.0037	0.1392	0.0966	0.0137	0.0037	0.0047	0.0172	0.0044	0.0141	0.1669
6	rs2394512	28992184	1.04	0.69615671060944	1.27	2.49300607266657	0.0794260711750591	0.248347895469178	0.1539	0.0597	0.0029	7e-04	0.0043	0.0051	0.0023	0.0148	0.1531	0.0034	0.0059	0.0048	0.1026	0.0135	0.0049	0.0024	0.0037	0.1392	0.0966	0.0137	0.0037	0.0047	0.0172	0.0044	0.014	0.1669
6	rs2394513	28992508	1.04	0.69615671060944	1.27	2.49300607266657	0.079403815574154	0.246443475904627	0.1539	0.0597	0.0029	7e-04	0.0043	0.0051	0.0023	0.0148	0.1531	0.0034	0.0059	0.0048	0.1026	0.0135	0.0049	0.0024	0.0037	0.1392	0.0966	0.0137	0.0038	0.0047	0.0172	0.0044	0.014	0.1669
6	rs7741520	28994570	1.04	0.69615671060944	1.27	2.49300607266657	0.0790482708160455	0.245437141713546	0.1539	0.0597	0.0029	7e-04	0.0043	0.0051	0.0023	0.0148	0.1531	0.0034	0.0059	0.0048	0.1026	0.0135	0.0049	0.0023	0.0037	0.1392	0.0966	0.0137	0.0038	0.0047	0.0172	0.0044	0.014	0.1669
6	rs2269554	28994989	1.04	0.69615671060944	1.27	2.49300607266657	0.0797827059355255	0.242314726367824	0.1539	0.0596	0.0029	7e-04	0.0042	0.0051	0.0022	0.0148	0.1532	0.0034	0.0059	0.0047	0.1026	0.0135	0.0049	0.0023	0.0037	0.1395	0.0965	0.0137	0.0038	0.0048	0.0172	0.0044	0.0139	0.1671
6	rs10484544	28995719	1.04	0.69615671060944	1.26	2.58282016440281	0.079492862023308	0.243316969283838	0.1539	0.0596	0.0029	7e-04	0.0042	0.0051	0.0022	0.0148	0.1532	0.0034	0.0059	0.0047	0.1026	0.0135	0.0049	0.0023	0.0037	0.1395	0.0965	0.0137	0.0038	0.0048	0.0172	0.0044	0.0139	0.1671
6	rs6914501	28996177	1.04	0.69615671060944	1.26	2.58282016440281	0.0791592684011383	0.244878633616197	0.1539	0.0596	0.0029	7e-04	0.0042	0.0051	0.0022	0.0148	0.1532	0.0034	0.0059	0.0047	0.1026	0.0135	0.0049	0.0023	0.0037	0.1395	0.0965	0.0137	0.0038	0.0048	0.0172	0.0044	0.0139	0.1671
6	rs4713197	28997585	1.04	0.69615671060944	1.26	2.58282016440281	0.0784947839625061	0.24801148331801	0.1539	0.0596	0.0029	7e-04	0.0042	0.0051	0.0022	0.0148	0.1532	0.0034	0.0059	0.0047	0.1026	0.0135	0.0049	0.0023	0.0037	0.1395	0.0965	0.0137	0.0038	0.0048	0.0172	0.0044	0.0139	0.1671
6	rs9468469	28999218	1.04	0.69615671060944	1.26	2.58282016440281	0.0800508557346416	0.250256959150218	0.1539	0.0596	0.0029	7e-04	0.0042	0.0051	0.0022	0.0148	0.1532	0.0034	0.0059	0.0047	0.1026	0.0136	0.0049	0.0023	0.0037	0.1395	0.0965	0.0137	0.0038	0.0048	0.0172	0.0045	0.0139	0.1671
6	rs16894557	28999826	1.04	0.69615671060944	1.26	2.58282016440281	0.0797827059355255	0.250144533136699	0.1539	0.0596	0.0029	7e-04	0.0042	0.0051	0.0022	0.0148	0.1532	0.0034	0.0059	0.0047	0.1026	0.0136	0.0049	0.0023	0.0037	0.1395	0.0965	0.0137	0.0038	0.0048	0.0172	0.0045	0.0139	0.1671
6	rs9468471	29004091	1.04	0.69615671060944	1.26	2.58282016440281	0.0804092877360997	0.248796669956362	0.1538	0.0596	0.003	7e-04	0.0042	0.0051	0.0022	0.0148	0.1531	0.0034	0.0059	0.0047	0.1026	0.0136	0.0049	0.0023	0.0037	0.1396	0.0965	0.0137	0.0038	0.0048	0.0172	0.0045	0.0139	0.1671
6	rs9468473	29006250	1.04	0.69615671060944	1.26	2.58282016440281	0.0806338297556452	0.249919729101347	0.1538	0.0597	0.0029	7e-04	0.0042	0.0051	0.0022	0.0148	0.1531	0.0034	0.0059	0.0047	0.1026	0.0136	0.0049	0.0023	0.0037	0.1396	0.0965	0.0137	0.0038	0.0048	0.0172	0.0044	0.0139	0.167
6	rs7743837	29006844	1.04	0.69615671060944	1.27	2.49300607266657	0.0805439647447231	0.250032123118875	0.1538	0.0597	0.0029	7e-04	0.0042	0.0051	0.0022	0.0148	0.1531	0.0034	0.0059	0.0047	0.1026	0.0136	0.0049	0.0023	0.0037	0.1397	0.0965	0.0137	0.0038	0.0048	0.0172	0.0044	0.0139	0.167
6	rs7749435	29007847	1.04	0.69615671060944	1.27	2.49300607266657	0.0804990563423361	0.249133419373995	0.1538	0.0597	0.0029	7e-04	0.0042	0.0051	0.0022	0.0148	0.1531	0.0034	0.0059	0.0047	0.1026	0.0136	0.0049	0.0023	0.0037	0.1397	0.0965	0.0137	0.0038	0.0048	0.0172	0.0044	0.0139	0.167
6	rs6919044	29009568	1.04	0.69615671060944	1.27	2.49300607266657	0.0803868556247922	0.249357999179389	0.1538	0.0597	0.003	7e-04	0.0042	0.0051	0.0022	0.0148	0.1529	0.0034	0.0059	0.0048	0.1025	0.0136	0.0049	0.0023	0.0037	0.1397	0.0964	0.0137	0.0038	0.0048	0.0172	0.0044	0.0139	0.1669
6	rs12333226	29009943	1.04	0.69615671060944	1.27	2.49300607266657	0.0803868556247922	0.249357999179389	0.1538	0.0597	0.003	7e-04	0.0042	0.0051	0.0022	0.0148	0.1529	0.0034	0.0059	0.0048	0.1025	0.0136	0.0049	0.0023	0.0037	0.1397	0.0964	0.0137	0.0038	0.0048	0.0172	0.0044	0.0139	0.1669
6	rs41424052	29010003	1.04	0.69615671060944	1.27	2.49300607266657	0.0804092877360997	0.249133419373995	0.1538	0.0597	0.003	7e-04	0.0042	0.0051	0.0022	0.0148	0.1529	0.0034	0.0059	0.0048	0.1025	0.0136	0.0049	0.0023	0.0037	0.1397	0.0964	0.0137	0.0038	0.0048	0.0172	0.0044	0.0139	0.1669
6	rs6924824	29010153	1.04	0.69615671060944	1.26	2.58282016440281	0.0804541640066358	0.24801148331801	0.1538	0.0597	0.003	7e-04	0.0042	0.0051	0.0022	0.0148	0.1529	0.0034	0.0059	0.0048	0.1025	0.0136	0.0049	0.0023	0.0037	0.1397	0.0964	0.0137	0.0038	0.0048	0.0172	0.0044	0.0139	0.1669
6	rs6456886	29010587	1.04	0.69615671060944	1.26	2.58282016440281	0.0804092877360997	0.24902115352477	0.1538	0.0597	0.003	7e-04	0.0042	0.0051	0.0022	0.0148	0.1529	0.0034	0.0059	0.0048	0.1025	0.0136	0.0049	0.0023	0.0037	0.1397	0.0964	0.0137	0.0038	0.0048	0.0172	0.0044	0.0139	0.1669
6	rs6456889	29010824	1.04	0.69615671060944	1.26	2.58282016440281	0.0805439647447231	0.243874340919409	0.1538	0.0597	0.0031	7e-04	0.0042	0.0051	0.0022	0.0148	0.1529	0.0034	0.0059	0.0048	0.1025	0.0135	0.0049	0.0023	0.0037	0.1399	0.0964	0.0137	0.0038	0.0047	0.0172	0.0044	0.0139	0.1669
6	rs9391651	29011960	1.04	0.69615671060944	1.26	2.58282016440281	0.0773296545097356	0.240758311008166	0.1538	0.0597	0.0032	7e-04	0.0042	0.0051	0.0022	0.0148	0.1529	0.0034	0.006	0.0048	0.1026	0.0134	0.0049	0.0024	0.0037	0.1399	0.0963	0.0137	0.0038	0.0048	0.0172	0.0044	0.0138	0.1668
6	rs35771565	29012067	1.04	0.69615671060944	1.26	2.58282016440281	0.0721097192241653	0.247227084769851	0.1536	0.0598	0.0032	9e-04	0.0041	0.0051	0.0022	0.0149	0.1528	0.0034	0.0062	0.0048	0.1028	0.0134	0.005	0.0023	0.0037	0.1399	0.0962	0.0137	0.0038	0.0047	0.0173	0.0044	0.0138	0.1668
6	rs7341218	29012116	1.04	0.69615671060944	1.27	2.49300607266657	0.0717131275081981	0.233024680425355	0.1536	0.0599	0.0031	8e-04	0.0041	0.005	0.0022	0.0149	0.1528	0.0034	0.0062	0.0047	0.1028	0.0133	0.005	0.0023	0.0037	0.14	0.0962	0.0137	0.0037	0.0047	0.0174	0.0044	0.0138	0.1667
6	rs34892006	29012712	1.04	0.69615671060944	1.27	2.49300607266657	0.0691800045477947	0.232585218397759	0.1536	0.0599	0.0031	8e-04	0.0041	0.005	0.0022	0.0149	0.1528	0.0034	0.0062	0.0047	0.1028	0.0133	0.0049	0.0023	0.0037	0.14	0.0962	0.0137	0.0038	0.0047	0.0174	0.0044	0.0138	0.1667
6	rs2143574	29014026	1.04	0.69615671060944	1.27	2.49300607266657	0.0692207197372193	0.232475394744211	0.1536	0.0599	0.0031	8e-04	0.0041	0.005	0.0022	0.0149	0.1528	0.0034	0.0062	0.0047	0.1028	0.0133	0.0049	0.0023	0.0037	0.14	0.0962	0.0137	0.0038	0.0047	0.0174	0.0044	0.0138	0.1667
6	rs6456890	29015126	1.04	0.69615671060944	1.27	2.49300607266657	0.0692207197372193	0.232475394744211	0.1536	0.0599	0.0031	8e-04	0.0041	0.005	0.0022	0.0149	0.1528	0.0034	0.0062	0.0047	0.1028	0.0133	0.0049	0.0023	0.0037	0.14	0.0962	0.0137	0.0038	0.0047	0.0174	0.0044	0.0138	0.1667
6	rs6456891	29016587	1.04	0.69615671060944	1.27	2.49300607266657	0.0693837367851317	0.228860641011915	0.1536	0.0599	0.0031	8e-04	0.0041	0.005	0.0022	0.0149	0.1528	0.0034	0.0063	0.0047	0.1028	0.0133	0.0049	0.0023	0.0037	0.14	0.0962	0.0137	0.0038	0.0047	0.0174	0.0044	0.0138	0.1667
6	rs3130756	29017101	1.04	0.69615671060944	1.27	2.49300607266657	0.0695265819003536	0.230939624699102	0.1536	0.0599	0.0031	8e-04	0.0041	0.005	0.0022	0.0149	0.1528	0.0034	0.0063	0.0047	0.1028	0.0133	0.0049	0.0023	0.0037	0.1399	0.0962	0.0137	0.0038	0.0047	0.0174	0.0044	0.0138	0.1667
6	rs9348819	29019232	1.04	0.69615671060944	1.27	2.49300607266657	0.0702231278516762	0.234454778689623	0.1535	0.06	0.0031	8e-04	0.0041	0.0051	0.0022	0.0149	0.1528	0.0034	0.0063	0.0047	0.1028	0.0133	0.0049	0.0024	0.0037	0.1399	0.0962	0.0137	0.0038	0.0047	0.0173	0.0044	0.0138	0.1667
6	rs2394514	29023214	1.04	0.69615671060944	1.27	2.49300607266657	0.0707175336377501	0.22875138966079	0.1535	0.06	0.0031	8e-04	0.0041	0.0051	0.0022	0.0149	0.1528	0.0034	0.0063	0.0047	0.1028	0.0133	0.0049	0.0024	0.0037	0.1398	0.0962	0.0137	0.0038	0.0047	0.0173	0.0044	0.0138	0.1667
6	rs7747023	29025680	1.04	0.69615671060944	1.27	2.49300607266657	0.0716506376153801	0.224612420923596	0.1535	0.06	0.0031	8e-04	0.0041	0.0051	0.0022	0.0149	0.1528	0.0034	0.0064	0.0047	0.1028	0.0132	0.0049	0.0024	0.0037	0.1398	0.0962	0.0137	0.0038	0.0047	0.0173	0.0044	0.0137	0.1667
6	rs3117143	29031142	1.04	0.69615671060944	1.27	2.49300607266657	0.0713594860571784	0.226896709366062	0.1533	0.0601	0.0032	8e-04	0.004	0.0051	0.0023	0.015	0.1528	0.0034	0.0068	0.0048	0.1029	0.0132	0.005	0.0024	0.0037	0.1395	0.096	0.0137	0.0038	0.0048	0.0174	0.0045	0.0135	0.1667
6	rs12665818	29032184	1.04	0.69615671060944	1.27	2.49300607266657	0.0714218108109934	0.226896709366062	0.1533	0.0601	0.0032	8e-04	0.004	0.0051	0.0023	0.015	0.1528	0.0034	0.0068	0.0048	0.1029	0.0132	0.0051	0.0024	0.0037	0.1395	0.096	0.0137	0.0038	0.0048	0.0173	0.0045	0.0135	0.1667
6	rs6904527	29033053	1.04	0.69615671060944	1.27	2.49300607266657	0.0731601783221361	0.22875138966079	0.1532	0.0601	0.0033	9e-04	0.004	0.0051	0.0023	0.015	0.1527	0.0034	0.0069	0.0048	0.1029	0.0132	0.0053	0.0024	0.0037	0.1392	0.0959	0.0137	0.0038	0.0048	0.0174	0.0045	0.0136	0.1666
6	rs6918175	29039230	1.04	0.69615671060944	1.27	2.49300607266657	0.0730968726640654	0.231049213389563	0.1532	0.0601	0.0033	9e-04	0.004	0.0051	0.0023	0.015	0.1527	0.0034	0.0069	0.0048	0.1029	0.0132	0.0053	0.0024	0.0037	0.1392	0.0959	0.0137	0.0038	0.0048	0.0174	0.0045	0.0136	0.1666
6	rs6456895	29039895	1.04	0.69615671060944	1.27	2.49300607266657	0.0714425935899914	0.230610959567407	0.1532	0.0601	0.0033	9e-04	0.004	0.0051	0.0023	0.015	0.1527	0.0034	0.0069	0.0048	0.1029	0.0132	0.0053	0.0024	0.0037	0.1392	0.0959	0.0137	0.0038	0.0048	0.0174	0.0045	0.0136	0.1664
6	rs3131083	29039977	1.04	0.69615671060944	1.27	2.49300607266657	0.0714425935899914	0.230501438186522	0.1532	0.0601	0.0033	9e-04	0.004	0.0051	0.0023	0.015	0.1527	0.0034	0.0069	0.0048	0.1029	0.0132	0.0053	0.0024	0.0037	0.1392	0.0959	0.0137	0.0038	0.0048	0.0174	0.0045	0.0136	0.1664
6	rs6456897	29041283	1.04	0.69615671060944	1.27	2.49300607266657	0.0714841709408933	0.225046943191918	0.1532	0.0601	0.0033	9e-04	0.004	0.0051	0.0023	0.015	0.1527	0.0034	0.0069	0.0048	0.1029	0.0132	0.0053	0.0024	0.0037	0.1392	0.0959	0.0137	0.0038	0.0048	0.0174	0.0045	0.0136	0.1664
6	rs9393941	29045632	1.04	0.69615671060944	1.27	2.49300607266657	0.0710898207696274	0.231597408969271	0.1532	0.0602	0.0033	9e-04	0.004	0.0051	0.0023	0.015	0.1527	0.0034	0.0069	0.0048	0.1029	0.0132	0.0053	0.0024	0.0037	0.1392	0.0959	0.0137	0.0038	0.0049	0.0174	0.0045	0.0136	0.1664
6	rs115348723	29049070	1.04	0.69615671060944	1.27	2.49300607266657	0.0639227201218227	0.217160279196102	0.1532	0.0602	0.0033	9e-04	0.004	0.0051	0.0024	0.0151	0.1526	0.0034	0.0065	0.0048	0.1029	0.0132	0.0053	0.0024	0.0037	0.1392	0.096	0.0137	0.0038	0.0049	0.0174	0.0045	0.0136	0.1664
6	rs11758255	29050714	1.04	0.69615671060944	1.27	2.49300607266657	0.0627318426823181	0.214266761911741	0.1533	0.0602	0.0033	9e-04	0.004	0.0051	0.0024	0.0151	0.1526	0.0034	0.0063	0.0048	0.1029	0.0132	0.0053	0.0024	0.0038	0.1392	0.096	0.0137	0.0038	0.0049	0.0174	0.0045	0.0136	0.1664
6	rs6903771	29052572	1.04	0.69615671060944	1.27	2.49300607266657	0.0628464447796627	0.209897476102261	0.1533	0.0602	0.0033	9e-04	0.004	0.0051	0.0024	0.0152	0.1526	0.0034	0.0061	0.0048	0.1028	0.0132	0.0053	0.0024	0.0038	0.1395	0.0959	0.0137	0.0038	0.0049	0.0174	0.0045	0.0136	0.1664
6	rs7752270	29053998	1.04	0.69615671060944	1.27	2.49300607266657	0.06442651413485	0.203242205344153	0.1534	0.0602	0.0033	9e-04	0.004	0.0051	0.0024	0.0152	0.1527	0.0034	0.0059	0.0048	0.1028	0.0132	0.0053	0.0024	0.0038	0.1393	0.096	0.0138	0.0038	0.0049	0.0174	0.0046	0.0136	0.1665
6	rs6456901	29055442	1.04	0.69615671060944	1.27	2.49300607266657	0.0665867994938266	0.196970848547838	0.1535	0.0602	0.0033	9e-04	0.004	0.0051	0.0024	0.0152	0.1527	0.0034	0.0057	0.0048	0.1028	0.0132	0.0053	0.0024	0.0038	0.1393	0.096	0.0138	0.0038	0.0049	0.0174	0.0046	0.0136	0.1665
6	rs3129788	29057639	1.04	0.69615671060944	1.27	2.49300607266657	0.0662103169379932	0.201877822249935	0.1535	0.0602	0.0033	9e-04	0.004	0.0051	0.0024	0.0152	0.1527	0.0034	0.0057	0.0048	0.1028	0.0132	0.0053	0.0024	0.0038	0.1393	0.096	0.0138	0.0038	0.0049	0.0174	0.0046	0.0136	0.1665
6	rs9380109	29057971	1.04	0.69615671060944	1.27	2.49300607266657	0.0661510001407614	0.20135387931566	0.1535	0.0602	0.0033	9e-04	0.004	0.0051	0.0024	0.0152	0.1527	0.0034	0.0057	0.0048	0.1028	0.0132	0.0053	0.0024	0.0038	0.1393	0.096	0.0138	0.0038	0.0049	0.0174	0.0046	0.0136	0.1665
6	rs3129111	29067772	1.04	0.69615671060944	1.27	2.49300607266657	0.0566394357453083	0.20135387931566	0.1537	0.0603	0.0032	9e-04	0.0041	0.005	0.0024	0.0154	0.1526	0.0034	0.0058	0.0048	0.1028	0.0132	0.0051	0.0024	0.0038	0.1394	0.0959	0.0138	0.0038	0.0047	0.0174	0.0045	0.0136	0.1667
6	rs3131087	29068759	1.04	0.69615671060944	1.27	2.49300607266657	0.0553998175508941	0.200098280091816	0.1537	0.0603	0.0032	9e-04	0.0041	0.0051	0.0024	0.0154	0.1526	0.0034	0.0058	0.0048	0.1027	0.0132	0.0051	0.0024	0.0038	0.1394	0.0958	0.0138	0.0038	0.0048	0.0174	0.0045	0.0136	0.1665
6	rs3131088	29069016	1.04	0.69615671060944	1.27	2.49300607266657	0.0542997592125254	0.203557499282664	0.1537	0.0603	0.0032	9e-04	0.0041	0.0051	0.0025	0.0154	0.1526	0.0034	0.0058	0.0048	0.1027	0.0132	0.0051	0.0024	0.0038	0.1394	0.0958	0.0138	0.0037	0.0048	0.0174	0.0045	0.0136	0.1665
6	rs2394516	29069264	1.04	0.69615671060944	1.27	2.49300607266657	0.0546125580687183	0.203137143679258	0.1537	0.0603	0.0032	9e-04	0.0041	0.0051	0.0025	0.0154	0.1526	0.0035	0.0058	0.0048	0.1027	0.0132	0.0051	0.0024	0.0038	0.1393	0.0959	0.0138	0.0037	0.0048	0.0174	0.0045	0.0136	0.1665
6	rs2394517	29069299	1.04	0.69615671060944	1.27	2.49300607266657	0.0548741419074891	0.204714973065625	0.1536	0.0603	0.0033	0.001	0.0041	0.0051	0.0025	0.0154	0.1526	0.0034	0.0058	0.0048	0.1027	0.0132	0.0051	0.0025	0.0038	0.1393	0.0958	0.0138	0.0037	0.0048	0.0174	0.0045	0.0136	0.1665
6	rs3131090	29072288	1.04	0.69615671060944	1.27	2.49300607266657	0.0535745603860563	0.209048413889045	0.1536	0.0603	0.0033	0.001	0.0041	0.0051	0.0026	0.0154	0.1526	0.0035	0.0058	0.0049	0.1026	0.0132	0.0052	0.0025	0.0038	0.1391	0.0958	0.0138	0.0037	0.0048	0.0174	0.0045	0.0136	0.1665
6	rs41317431	29072355	1.04	0.69615671060944	1.27	2.49300607266657	0.0535573732270422	0.209472802260954	0.1536	0.0603	0.0033	0.001	0.0041	0.0051	0.0026	0.0154	0.1526	0.0035	0.0058	0.0049	0.1026	0.0132	0.0052	0.0025	0.0038	0.1391	0.0958	0.0138	0.0037	0.0048	0.0174	0.0045	0.0136	0.1665
6	rs3131091	29073094	1.04	0.69615671060944	1.27	2.49300607266657	0.0537294110287572	0.211173207027772	0.1536	0.0603	0.0033	0.001	0.0041	0.0051	0.0026	0.0154	0.1526	0.0035	0.0058	0.0049	0.1026	0.0132	0.0052	0.0025	0.0038	0.1391	0.0958	0.0138	0.0037	0.0048	0.0174	0.0045	0.0136	0.1665
6	rs6456908	29075072	1.04	0.69615671060944	1.27	2.49300607266657	0.0545429433931129	0.204083351998169	0.1536	0.0603	0.0033	0.001	0.0041	0.0051	0.0026	0.0154	0.1526	0.0035	0.0058	0.0049	0.1026	0.0132	0.0052	0.0025	0.0038	0.1392	0.0958	0.0138	0.0037	0.0048	0.0174	0.0045	0.0136	0.1665
6	rs11754944	29075662	1.04	0.69615671060944	1.27	2.49300607266657	0.0537810944165955	0.208200494923219	0.1537	0.0603	0.0032	0.001	0.004	0.0051	0.0025	0.0154	0.1526	0.0035	0.0057	0.0048	0.1028	0.0132	0.005	0.0025	0.0038	0.1392	0.0959	0.0138	0.0037	0.0048	0.0174	0.0045	0.0136	0.1666
6	rs3129097	29077353	1.04	0.69615671060944	1.27	2.49300607266657	0.0542824167090515	0.199993765811389	0.1537	0.0603	0.0032	0.001	0.004	0.0051	0.0025	0.0154	0.1526	0.0035	0.0057	0.0049	0.1027	0.0132	0.005	0.0025	0.0038	0.1392	0.0959	0.0138	0.0037	0.0048	0.0174	0.0045	0.0136	0.1667
6	rs3130762	29077787	1.04	0.69615671060944	1.27	2.49300607266657	0.0542477428153461	0.202087527088295	0.1537	0.0603	0.0032	0.001	0.004	0.0051	0.0025	0.0154	0.1526	0.0035	0.0057	0.0049	0.1027	0.0132	0.005	0.0025	0.0038	0.1392	0.0959	0.0138	0.0037	0.0048	0.0174	0.0045	0.0135	0.1667
6	rs3130763	29079156	1.04	0.69615671060944	1.28	2.40501694081552	0.0570686637388281	0.197178827838367	0.1538	0.0604	0.0032	0.001	0.004	0.0051	0.0025	0.0153	0.1527	0.0035	0.0057	0.0048	0.1026	0.0132	0.005	0.0025	0.0039	0.139	0.096	0.0138	0.0037	0.0047	0.0174	0.0045	0.0135	0.1669
6	rs3749977	29080344	1.04	0.69615671060944	1.27	2.49300607266657	0.0577526918302639	0.199784792251232	0.1538	0.0604	0.0032	0.001	0.004	0.0051	0.0025	0.0152	0.1527	0.0035	0.0057	0.0048	0.1026	0.0132	0.005	0.0025	0.0039	0.1389	0.096	0.0138	0.0037	0.0047	0.0174	0.0045	0.0135	0.1669
6	rs3130764	29080349	1.04	0.69615671060944	1.27	2.49300607266657	0.0568001434652384	0.201144429922278	0.1538	0.0604	0.0033	0.001	0.004	0.0051	0.0025	0.0152	0.1526	0.0035	0.0057	0.0048	0.1026	0.0132	0.005	0.0025	0.0039	0.1389	0.096	0.0138	0.0037	0.0047	0.0174	0.0045	0.0135	0.1669
6	rs79293918	29080386	1.04	0.69615671060944	1.27	2.49300607266657	0.0548217583162424	0.200935053612401	0.1537	0.0604	0.0032	9e-04	0.0041	0.0051	0.0025	0.0153	0.1525	0.0035	0.0058	0.0049	0.1026	0.0132	0.005	0.0024	0.0039	0.1391	0.096	0.0138	0.0037	0.0047	0.0174	0.0045	0.0136	0.1668
6	rs3130765	29080450	1.04	0.69615671060944	1.27	2.49300607266657	0.0510043219074577	0.199367065289006	0.1535	0.0604	0.0033	9e-04	0.0041	0.0051	0.0026	0.0154	0.1524	0.0036	0.0058	0.0049	0.1026	0.0132	0.0049	0.0024	0.0039	0.1392	0.096	0.0138	0.0038	0.0047	0.0175	0.0044	0.0136	0.1666
6	rs3129106	29081161	1.04	0.69615671060944	1.27	2.49300607266657	0.0512541982116009	0.19863675037244	0.1535	0.0604	0.0033	9e-04	0.0041	0.0051	0.0026	0.0154	0.1524	0.0036	0.0058	0.0049	0.1026	0.0132	0.0049	0.0024	0.0039	0.1391	0.096	0.0138	0.0038	0.0047	0.0175	0.0044	0.0136	0.1666
6	rs3129108	29084087	1.04	0.69615671060944	1.27	2.49300607266657	0.0515718882184043	0.202507155376648	0.1535	0.0604	0.0033	9e-04	0.0041	0.0051	0.0026	0.0154	0.1524	0.0036	0.0058	0.0049	0.1026	0.0132	0.0049	0.0024	0.0039	0.1391	0.096	0.0138	0.0038	0.0047	0.0175	0.0044	0.0136	0.1666
6	rs3129109	29084232	1.04	0.69615671060944	1.27	2.49300607266657	0.0515551347825931	0.201877822249935	0.1536	0.0604	0.0032	9e-04	0.0041	0.0051	0.0026	0.0154	0.1524	0.0036	0.0058	0.0049	0.1026	0.0132	0.0049	0.0024	0.0039	0.1391	0.096	0.0138	0.0038	0.0047	0.0175	0.0044	0.0136	0.1666
6	rs3130766	29086829	1.04	0.69615671060944	1.27	2.49300607266657	0.051521638885406	0.210747678826595	0.1536	0.0604	0.0032	9e-04	0.0041	0.0051	0.0026	0.0154	0.1524	0.0036	0.0058	0.0049	0.1026	0.0132	0.0049	0.0024	0.0039	0.1391	0.096	0.0138	0.0039	0.0047	0.0175	0.0045	0.0136	0.1666
6	rs72856670	29087687	1.04	0.69615671060944	1.27	2.49300607266657	0.0515383850050253	0.216087116348396	0.1536	0.0605	0.0033	9e-04	0.0041	0.0051	0.0026	0.0154	0.1524	0.0036	0.0058	0.0049	0.1024	0.0132	0.0049	0.0024	0.0039	0.139	0.096	0.0138	0.0039	0.0047	0.0175	0.0045	0.0136	0.1667
6	rs2064162	29088815	1.04	0.69615671060944	1.27	2.49300607266657	0.0522450287872228	0.213411883311543	0.1537	0.0605	0.0033	9e-04	0.0041	0.0051	0.0026	0.0154	0.1525	0.0036	0.0058	0.005	0.1022	0.0132	0.005	0.0024	0.0039	0.1389	0.0959	0.0137	0.0039	0.0047	0.0175	0.0045	0.0136	0.1668
6	rs9295791	29096033	1.04	0.69615671060944	1.27	2.49300607266657	0.0513376729097934	0.215015704964201	0.1536	0.0606	0.0033	9e-04	0.0041	0.0051	0.0026	0.0154	0.1525	0.0036	0.0058	0.005	0.1021	0.0132	0.0051	0.0024	0.0039	0.1389	0.0959	0.0136	0.0039	0.0047	0.0175	0.0045	0.0136	0.167
6	rs3130774	29096414	1.04	0.69615671060944	1.27	2.49300607266657	0.051387801579193	0.21952737701207	0.1536	0.0606	0.0033	9e-04	0.0041	0.0051	0.0026	0.0154	0.1525	0.0036	0.0058	0.005	0.1021	0.0132	0.0051	0.0024	0.0039	0.1389	0.0959	0.0136	0.0039	0.0047	0.0175	0.0045	0.0136	0.167
6	rs3130775	29098369	1.04	0.69615671060944	1.27	2.49300607266657	0.0495875123749139	0.213305102836358	0.1536	0.0606	0.0033	9e-04	0.0041	0.005	0.0026	0.0154	0.1525	0.0036	0.0058	0.005	0.1021	0.0132	0.0051	0.0024	0.0039	0.1389	0.0959	0.0136	0.0039	0.0047	0.0175	0.0045	0.0136	0.167
6	rs2223363	29104672	1.04	0.69615671060944	1.27	2.49300607266657	0.056925348029573	0.210747678826595	0.1537	0.0608	0.0034	9e-04	0.0041	0.005	0.0025	0.0154	0.1525	0.0036	0.0058	0.0051	0.1017	0.0131	0.0055	0.0024	0.0039	0.1386	0.0959	0.0135	0.0038	0.0048	0.0173	0.0046	0.0135	0.1672
6	rs9295794	29104935	1.04	0.69615671060944	1.27	2.49300607266657	0.056925348029573	0.21309159484377	0.1537	0.0608	0.0034	9e-04	0.0041	0.005	0.0025	0.0154	0.1525	0.0036	0.0058	0.0051	0.1017	0.0131	0.0055	0.0024	0.0039	0.1386	0.0959	0.0135	0.0038	0.0048	0.0173	0.0046	0.0135	0.1672
6	rs2267632	29106468	1.04	0.69615671060944	1.28	2.40501694081552	0.0568537800929263	0.212664790837299	0.1537	0.0608	0.0034	9e-04	0.0041	0.005	0.0025	0.0154	0.1525	0.0036	0.0058	0.0051	0.1017	0.0132	0.0055	0.0024	0.0039	0.1386	0.0959	0.0135	0.0039	0.0048	0.0173	0.0046	0.0135	0.1673
6	rs9468487	29107052	1.04	0.69615671060944	1.28	2.40501694081552	0.0568716664587141	0.21952737701207	0.1537	0.0608	0.0034	9e-04	0.0041	0.005	0.0025	0.0154	0.1525	0.0036	0.0058	0.0051	0.1017	0.0132	0.0055	0.0024	0.0039	0.1386	0.0959	0.0135	0.0039	0.0048	0.0173	0.0046	0.0135	0.1673
6	rs9393945	29108291	1.04	0.69615671060944	1.28	2.40501694081552	0.0566394357453083	0.219419599078099	0.1537	0.0608	0.0033	9e-04	0.0041	0.005	0.0025	0.0154	0.1525	0.0036	0.0058	0.0051	0.1017	0.0131	0.0054	0.0024	0.0039	0.1386	0.0959	0.0135	0.0039	0.0048	0.0173	0.0046	0.0135	0.1673
6	rs115578457	29108333	1.04	0.69615671060944	1.28	2.40501694081552	0.0566215980448657	0.218450379223358	0.1537	0.0608	0.0033	9e-04	0.0041	0.005	0.0025	0.0154	0.1525	0.0036	0.0058	0.0051	0.1017	0.0131	0.0054	0.0024	0.0039	0.1386	0.0959	0.0135	0.0039	0.0048	0.0173	0.0046	0.0135	0.1673
6	Affx-28396994	29114616	1.05	0.642211085129376	1.28	2.40501694081552	0.0453740182278427	0.221146125014922	0.1539	0.0617	0.0032	8e-04	0.0043	0.005	0.0024	0.0154	0.153	0.0037	0.0058	0.0049	0.1017	0.0131	0.0053	0.0022	0.0039	0.1378	0.0959	0.0134	0.0039	0.0047	0.0172	0.0046	0.0134	0.1674
6	Affx-28396995	29114621	1.05	0.642211085129376	1.28	2.40501694081552	0.0453586542858226	0.220930067034867	0.1539	0.0617	0.0032	8e-04	0.0043	0.005	0.0024	0.0154	0.153	0.0037	0.0058	0.0049	0.1017	0.0131	0.0053	0.0022	0.0039	0.1378	0.0959	0.0134	0.0039	0.0047	0.0172	0.0046	0.0134	0.1674
6	rs3130724	29118530	1.05	0.642211085129376	1.28	2.40501694081552	0.039619301170659	0.210322435071209	0.1539	0.0619	0.0032	8e-04	0.0043	0.005	0.0024	0.0154	0.1531	0.0038	0.0059	0.0049	0.1016	0.0131	0.0053	0.0022	0.0039	0.1376	0.0959	0.0134	0.0039	0.0047	0.0171	0.0046	0.0132	0.1675
6	rs3129131	29125402	1.05	0.642211085129376	1.28	2.40501694081552	0.0382495797514136	0.213946050265809	0.1539	0.0619	0.0032	9e-04	0.0044	0.005	0.0024	0.0154	0.1531	0.0038	0.0059	0.0049	0.1016	0.0131	0.0053	0.0022	0.0039	0.1376	0.0959	0.0133	0.0039	0.0047	0.0171	0.0046	0.0132	0.1674
6	rs3130737	29135208	1.05	0.642211085129376	1.28	2.40501694081552	0.0375703871275341	0.220174408763185	0.154	0.0618	0.0032	9e-04	0.0044	0.005	0.0024	0.0154	0.1532	0.0038	0.0059	0.0049	0.1016	0.0131	0.0053	0.0022	0.0039	0.1375	0.0959	0.0133	0.0039	0.0047	0.0171	0.0046	0.0132	0.1675
6	rs28892007	29135370	1.05	0.642211085129376	1.28	2.40501694081552	0.0376514464842811	0.219419599078099	0.154	0.0618	0.0032	9e-04	0.0044	0.005	0.0024	0.0154	0.1532	0.0038	0.0059	0.0049	0.1016	0.0131	0.0053	0.0022	0.0039	0.1376	0.0959	0.0133	0.0039	0.0047	0.0171	0.0046	0.0132	0.1675
6	rs3130738	29136110	1.05	0.642211085129376	1.28	2.40501694081552	0.0354142255330506	0.219958662185691	0.154	0.0619	0.0032	9e-04	0.0044	0.005	0.0024	0.0154	0.1531	0.0038	0.0059	0.0048	0.1016	0.0131	0.0053	0.0022	0.0039	0.1376	0.0959	0.0133	0.0039	0.0047	0.0171	0.0046	0.0131	0.1676
6	rs2394520	29137220	1.05	0.642211085129376	1.28	2.40501694081552	0.0343754257678252	0.220822063965596	0.154	0.0619	0.0032	9e-04	0.0044	0.0049	0.0024	0.0154	0.1531	0.0038	0.0059	0.0048	0.1016	0.0131	0.0053	0.0022	0.0039	0.1377	0.096	0.0133	0.0039	0.0047	0.017	0.0045	0.0131	0.1676
6	rs3129151	29138315	1.05	0.642211085129376	1.27	2.49300607266657	0.0343754257678252	0.223961150903986	0.154	0.0619	0.0032	9e-04	0.0044	0.0049	0.0024	0.0154	0.1531	0.0038	0.0059	0.0048	0.1016	0.0131	0.0053	0.0022	0.0039	0.1377	0.096	0.0133	0.0039	0.0047	0.017	0.0045	0.0131	0.1676
6	rs3129152	29138777	1.05	0.642211085129376	1.27	2.49300607266657	0.0303975091902648	0.226569922258789	0.154	0.0618	0.0032	9e-04	0.0044	0.0049	0.0024	0.0154	0.1531	0.0038	0.0059	0.0048	0.1016	0.0131	0.0053	0.0022	0.0038	0.1377	0.096	0.0133	0.0039	0.0047	0.017	0.0046	0.0131	0.1676
6	rs3130740	29138949	1.05	0.642211085129376	1.27	2.49300607266657	0.0303858661543955	0.22809623702766	0.154	0.0618	0.0032	9e-04	0.0044	0.0049	0.0024	0.0154	0.1531	0.0038	0.0059	0.0048	0.1016	0.0131	0.0053	0.0022	0.0038	0.1377	0.096	0.0133	0.0039	0.0047	0.017	0.0046	0.0131	0.1676
6	rs3129154	29139786	1.05	0.642211085129376	1.27	2.49300607266657	0.0318657023881086	0.227005672416154	0.154	0.062	0.0032	8e-04	0.0044	0.0049	0.0024	0.0154	0.1532	0.0037	0.0059	0.0049	0.1016	0.0131	0.0053	0.0022	0.0038	0.1377	0.096	0.0133	0.0039	0.0047	0.017	0.0046	0.0131	0.1675
6	rs115340779	29140538	1.05	0.642211085129376	1.27	2.49300607266657	0.0326181351864926	0.227223649507809	0.154	0.062	0.0032	7e-04	0.0044	0.0049	0.0024	0.0154	0.1532	0.0037	0.0059	0.0049	0.1017	0.0131	0.0053	0.0022	0.0037	0.1377	0.096	0.0133	0.0039	0.0047	0.017	0.0046	0.0131	0.1675
6	rs3129157	29141743	1.05	0.642211085129376	1.28	2.40501694081552	0.0324593470467168	0.231268441210747	0.154	0.062	0.0032	7e-04	0.0045	0.0049	0.0024	0.0154	0.1531	0.0037	0.0059	0.0049	0.1017	0.0132	0.0053	0.0022	0.0038	0.1377	0.0959	0.0133	0.0039	0.0047	0.017	0.0046	0.0131	0.1675
6	Affx-28397327	29141772	1.05	0.642211085129376	1.28	2.40501694081552	0.033246323251752	0.23072049778309	0.154	0.062	0.0032	7e-04	0.0045	0.0049	0.0024	0.0154	0.1531	0.0037	0.0059	0.0049	0.1016	0.0132	0.0053	0.0022	0.0038	0.1377	0.0959	0.0133	0.0039	0.0047	0.0171	0.0046	0.0132	0.1675
6	rs3116856	29141849	1.05	0.642211085129376	1.28	2.40501694081552	0.033246323251752	0.23072049778309	0.154	0.062	0.0032	7e-04	0.0045	0.0049	0.0024	0.0154	0.1531	0.0037	0.0059	0.0049	0.1016	0.0132	0.0053	0.0022	0.0038	0.1377	0.0959	0.0133	0.0039	0.0047	0.0171	0.0046	0.0132	0.1675
6	rs3130743	29142064	1.05	0.642211085129376	1.28	2.40501694081552	0.0339709508759161	0.235887693037499	0.154	0.062	0.0032	7e-04	0.0044	0.0049	0.0023	0.0153	0.1531	0.0037	0.0059	0.0049	0.1016	0.0132	0.0053	0.0022	0.0037	0.1377	0.0959	0.0133	0.0039	0.0047	0.0171	0.0046	0.0132	0.1675
6	rs41270628	29142317	1.05	0.642211085129376	1.28	2.40501694081552	0.0347704495012622	0.234454778689623	0.154	0.062	0.0032	8e-04	0.0045	0.0049	0.0023	0.0154	0.1531	0.0037	0.0059	0.0049	0.1016	0.0132	0.0054	0.0021	0.0037	0.1377	0.0959	0.0133	0.0039	0.0048	0.0171	0.0046	0.0132	0.1675
6	rs41270632	29142347	1.05	0.642211085129376	1.28	2.40501694081552	0.0347704495012622	0.234344671015195	0.154	0.062	0.0032	8e-04	0.0045	0.0049	0.0023	0.0154	0.1531	0.0037	0.0059	0.0049	0.1016	0.0132	0.0054	0.0021	0.0037	0.1377	0.0959	0.0133	0.0039	0.0048	0.0171	0.0046	0.0132	0.1675
6	rs2206042	29142476	1.05	0.642211085129376	1.28	2.40501694081552	0.0347576577027944	0.233794382761403	0.154	0.062	0.0032	8e-04	0.0045	0.0049	0.0023	0.0154	0.1531	0.0037	0.0059	0.0049	0.1016	0.0132	0.0054	0.0021	0.0037	0.1377	0.0959	0.0133	0.0039	0.0048	0.0171	0.0046	0.0132	0.1675
6	rs3130745	29148619	1.05	0.642211085129376	1.27	2.49300607266657	0.0348985477903304	0.224612420923596	0.154	0.062	0.0032	7e-04	0.0045	0.005	0.0023	0.0155	0.153	0.0037	0.0059	0.0049	0.1018	0.0132	0.0054	0.0021	0.0038	0.1375	0.0959	0.0133	0.0039	0.0048	0.0173	0.0046	0.0131	0.1674
6	rs3116816	29149442	1.05	0.642211085129376	1.27	2.49300607266657	0.034693747854546	0.222985403147802	0.154	0.062	0.0032	7e-04	0.0045	0.005	0.0023	0.0155	0.153	0.0037	0.0059	0.0049	0.1018	0.0132	0.0054	0.0021	0.0038	0.1375	0.0959	0.0133	0.0039	0.0048	0.0173	0.0046	0.0131	0.1674
6	rs3116817	29149561	1.05	0.642211085129376	1.27	2.49300607266657	0.034693747854546	0.222119240298046	0.154	0.062	0.0032	7e-04	0.0045	0.005	0.0023	0.0155	0.153	0.0037	0.0059	0.0049	0.1018	0.0132	0.0054	0.0021	0.0038	0.1375	0.0959	0.0133	0.0039	0.0048	0.0173	0.0046	0.0131	0.1674
6	rs2006752	29151312	1.05	0.642211085129376	1.27	2.49300607266657	0.0347832445768728	0.220174408763185	0.154	0.0621	0.0032	7e-04	0.0045	0.005	0.0023	0.0154	0.1531	0.0037	0.0059	0.0049	0.1015	0.0132	0.0053	0.0021	0.0039	0.1376	0.0958	0.0133	0.004	0.0048	0.0174	0.0046	0.0131	0.1671
6	rs3116820	29151671	1.05	0.642211085129376	1.26	2.58282016440281	0.035078436664438	0.218773296089836	0.154	0.0621	0.0032	7e-04	0.0045	0.005	0.0023	0.0154	0.1532	0.0037	0.0059	0.0049	0.1015	0.0132	0.0053	0.0021	0.0039	0.1376	0.0958	0.0133	0.004	0.0048	0.0174	0.0046	0.0131	0.1671
6	rs72841573	29152190	1.05	0.642211085129376	1.26	2.58282016440281	0.0341854125548751	0.213839181615378	0.154	0.062	0.0031	7e-04	0.0045	0.005	0.0023	0.0155	0.1531	0.0037	0.0059	0.0049	0.1015	0.0132	0.0053	0.0021	0.0039	0.1376	0.0958	0.0133	0.004	0.0048	0.0176	0.0046	0.0131	0.1671
6	rs9257593	29152794	1.05	0.642211085129376	1.26	2.58282016440281	0.0341601329060908	0.211918564804875	0.154	0.062	0.0031	7e-04	0.0045	0.005	0.0023	0.0155	0.1531	0.0037	0.0059	0.0048	0.1015	0.0132	0.0053	0.0021	0.0039	0.1376	0.0958	0.0133	0.004	0.0048	0.0177	0.0046	0.0131	0.1671
6	rs3129171	29155749	1.05	0.642211085129376	1.26	2.58282016440281	0.0319018275358731	0.203557499282664	0.1539	0.062	0.0031	7e-04	0.0045	0.005	0.0023	0.0155	0.1531	0.0037	0.0059	0.0048	0.1015	0.0132	0.0053	0.0021	0.0039	0.1375	0.0958	0.0133	0.0043	0.0048	0.0177	0.0046	0.0131	0.1671
6	rs3116830	29167575	1.05	0.642211085129376	1.26	2.58282016440281	0.024586631947765	0.147420018860271	0.1542	0.0619	0.0031	8e-04	0.0045	0.0049	0.0023	0.0158	0.1539	0.0035	0.0059	0.0047	0.101	0.0132	0.0052	0.002	0.0038	0.1383	0.0958	0.0136	0.0041	0.0046	0.0173	0.0044	0.0129	0.1673
6	rs3129093	29170261	1.05	0.642211085129376	1.26	2.58282016440281	0.0245565936821786	0.151101331023699	0.1542	0.0619	0.0031	8e-04	0.0045	0.0049	0.0023	0.0158	0.1539	0.0035	0.0059	0.0047	0.101	0.0132	0.0052	0.002	0.0038	0.1383	0.0958	0.0136	0.0041	0.0046	0.0173	0.0044	0.0129	0.1673
6	rs760804	29171039	1.05	0.642211085129376	1.26	2.58282016440281	0.0245465867631749	0.153668968817247	0.1542	0.0619	0.0031	8e-04	0.0045	0.0049	0.0023	0.0158	0.1539	0.0035	0.0059	0.0047	0.101	0.0132	0.0052	0.002	0.0038	0.1383	0.0958	0.0136	0.0041	0.0046	0.0173	0.0044	0.0129	0.1673
6	rs736466	29176296	1.05	0.642211085129376	1.26	2.58282016440281	0.0239613277344806	0.17018459656638	0.1542	0.0619	0.0031	8e-04	0.0045	0.0048	0.0023	0.0158	0.1539	0.0035	0.0059	0.0046	0.1011	0.0132	0.0052	0.002	0.0038	0.1383	0.0958	0.0136	0.0041	0.0046	0.0173	0.0043	0.0129	0.1673
6	rs1883329	29177102	1.05	0.642211085129376	1.26	2.58282016440281	0.0239810016725118	0.171471809883169	0.1542	0.0619	0.0031	8e-04	0.0045	0.0048	0.0023	0.0158	0.1539	0.0035	0.0059	0.0046	0.1011	0.0132	0.0052	0.002	0.0038	0.1383	0.0958	0.0136	0.0041	0.0046	0.0173	0.0043	0.0129	0.1673
6	rs3116831	29178138	1.05	0.642211085129376	1.26	2.58282016440281	0.0239711632571813	0.17276239914048	0.1542	0.0619	0.0031	8e-04	0.0045	0.0048	0.0023	0.0158	0.1539	0.0035	0.0059	0.0046	0.1011	0.0132	0.0052	0.002	0.0038	0.1383	0.0958	0.0136	0.0041	0.0046	0.0173	0.0043	0.0129	0.1673
6	rs2206040	29178514	1.05	0.642211085129376	1.26	2.58282016440281	0.0239711632571813	0.173558279992957	0.1542	0.0619	0.0031	8e-04	0.0045	0.0048	0.0023	0.0158	0.1539	0.0035	0.0059	0.0046	0.1011	0.0132	0.0052	0.002	0.0038	0.1383	0.0958	0.0136	0.0041	0.0046	0.0173	0.0043	0.0129	0.1673
6	rs2206041	29178606	1.05	0.642211085129376	1.27	2.49300607266657	0.0239711632571813	0.174056350721269	0.1542	0.0619	0.0031	8e-04	0.0045	0.0048	0.0023	0.0158	0.1539	0.0035	0.0059	0.0046	0.1011	0.0132	0.0052	0.002	0.0038	0.1383	0.0958	0.0136	0.0041	0.0046	0.0173	0.0043	0.0129	0.1673
6	rs3116832	29179145	1.05	0.642211085129376	1.27	2.49300607266657	0.0240105342785625	0.174455164014898	0.1542	0.0619	0.0031	8e-04	0.0045	0.0048	0.0023	0.0158	0.1539	0.0035	0.0059	0.0046	0.1011	0.0132	0.0052	0.002	0.0038	0.1383	0.0958	0.0136	0.0041	0.0046	0.0173	0.0043	0.0129	0.1673
6	rs9257616	29180721	1.05	0.642211085129376	1.27	2.49300607266657	0.0241388100647342	0.174954125875564	0.1542	0.0619	0.0031	8e-04	0.0045	0.0048	0.0023	0.0158	0.1539	0.0035	0.0059	0.0046	0.1011	0.0132	0.0052	0.002	0.0038	0.1383	0.0958	0.0136	0.0041	0.0046	0.0173	0.0043	0.0129	0.1673
6	rs3130826	29181314	1.05	0.642211085129376	1.27	2.49300607266657	0.0240696776494621	0.174754481808434	0.1542	0.0619	0.0031	8e-04	0.0045	0.0048	0.0023	0.0158	0.1539	0.0035	0.0059	0.0046	0.1011	0.0132	0.0052	0.002	0.0038	0.1383	0.0958	0.0136	0.0041	0.0046	0.0173	0.0043	0.0129	0.1673
6	rs3116837	29184660	1.05	0.642211085129376	1.27	2.49300607266657	0.0240105342785625	0.174754481808434	0.1542	0.0619	0.0031	8e-04	0.0045	0.0048	0.0023	0.0158	0.1541	0.0035	0.0059	0.0046	0.101	0.0132	0.0052	0.002	0.0038	0.1382	0.0958	0.0136	0.0041	0.0046	0.0173	0.0043	0.0129	0.1673
6	rs3129098	29185287	1.05	0.642211085129376	1.27	2.49300607266657	0.0209601432361425	0.176654286745598	0.1541	0.0619	0.0031	7e-04	0.0046	0.0048	0.0023	0.0158	0.1543	0.0035	0.0059	0.0046	0.1014	0.0132	0.0052	0.002	0.0037	0.1381	0.0957	0.0136	0.0041	0.0045	0.0172	0.0043	0.0128	0.1672
6	rs3130801	29188179	1.05	0.642211085129376	1.27	2.49300607266657	0.0204643234005467	0.169492884817012	0.1541	0.0619	0.0031	8e-04	0.0046	0.0048	0.0023	0.0159	0.1543	0.0035	0.0059	0.0046	0.1015	0.0133	0.0052	0.002	0.0037	0.138	0.0957	0.0136	0.0041	0.0045	0.0172	0.0043	0.0129	0.1672
6	rs3130803	29189155	1.05	0.642211085129376	1.27	2.49300607266657	0.0202893220610504	0.17206704779392	0.1541	0.0619	0.0031	8e-04	0.0046	0.0048	0.0023	0.0159	0.1543	0.0035	0.0059	0.0046	0.1015	0.0133	0.0052	0.002	0.0037	0.138	0.0957	0.0136	0.0041	0.0045	0.0172	0.0043	0.0129	0.1672
6	rs6904165	29191389	1.05	0.642211085129376	1.27	2.49300607266657	0.0200461464579912	0.173657854471256	0.1541	0.0619	0.0031	8e-04	0.0046	0.0048	0.0023	0.0159	0.1543	0.0035	0.0059	0.0046	0.1015	0.0133	0.0052	0.002	0.0037	0.138	0.0957	0.0136	0.0041	0.0045	0.0172	0.0043	0.0129	0.1672
6	rs12660419	29191548	1.05	0.642211085129376	1.27	2.49300607266657	0.0200461464579912	0.172364936005545	0.1541	0.0619	0.0031	8e-04	0.0046	0.0048	0.0023	0.0159	0.1543	0.0035	0.0059	0.0046	0.1015	0.0133	0.0052	0.002	0.0037	0.138	0.0957	0.0136	0.0041	0.0045	0.0172	0.0043	0.0129	0.1672
6	rs3130812	29193785	1.05	0.642211085129376	1.27	2.49300607266657	0.0198823434213502	0.173259675658703	0.1541	0.0619	0.0031	8e-04	0.0046	0.0048	0.0023	0.0159	0.1543	0.0035	0.0059	0.0046	0.1015	0.0133	0.0052	0.002	0.0037	0.138	0.0957	0.0136	0.0041	0.0045	0.0172	0.0043	0.0129	0.1672
6	rs11962388	29193859	1.05	0.642211085129376	1.27	2.49300607266657	0.0199770578567577	0.172861814678099	0.1541	0.0619	0.0031	8e-04	0.0046	0.0048	0.0023	0.0159	0.1543	0.0035	0.0059	0.0046	0.1014	0.0132	0.0052	0.002	0.0037	0.138	0.0958	0.0136	0.0041	0.0045	0.0172	0.0043	0.0129	0.1672
6	rs11964645	29193989	1.05	0.642211085129376	1.27	2.49300607266657	0.0199684339487149	0.173458725360656	0.1541	0.0619	0.0031	8e-04	0.0046	0.0048	0.0023	0.0159	0.1543	0.0035	0.0059	0.0046	0.1014	0.0132	0.0052	0.002	0.0037	0.138	0.0958	0.0136	0.0041	0.0045	0.0172	0.0043	0.0129	0.1672
6	rs3130813	29195011	1.05	0.642211085129376	1.27	2.49300607266657	0.0199511942391094	0.171868555336024	0.1541	0.0619	0.0031	8e-04	0.0046	0.0048	0.0023	0.0159	0.1543	0.0035	0.0059	0.0046	0.1014	0.0132	0.0052	0.002	0.0037	0.138	0.0958	0.0136	0.0041	0.0045	0.0172	0.0043	0.0129	0.1672
6	rs3130814	29196181	1.05	0.642211085129376	1.27	2.49300607266657	0.01887844790672	0.172861814678099	0.1541	0.0619	0.0031	8e-04	0.0047	0.0048	0.0023	0.016	0.1543	0.0034	0.0057	0.0046	0.1013	0.0133	0.0052	0.002	0.0036	0.1381	0.0958	0.0137	0.004	0.0046	0.0171	0.0043	0.0128	0.1672
6	rs115383412	29196418	1.05	0.642211085129376	1.27	2.49300607266657	0.0188370924421279	0.172961250104907	0.1541	0.0619	0.0031	8e-04	0.0047	0.0048	0.0023	0.016	0.1543	0.0034	0.0057	0.0046	0.1013	0.0133	0.0052	0.002	0.0036	0.1381	0.0958	0.0137	0.004	0.0046	0.0171	0.0042	0.0128	0.1672
6	rs2207338	29199824	1.05	0.642211085129376	1.27	2.49300607266657	0.0195152226996216	0.175453581735992	0.154	0.0619	0.0031	8e-04	0.0047	0.0048	0.0023	0.016	0.1543	0.0034	0.0057	0.0046	0.1011	0.0133	0.0053	0.002	0.0036	0.138	0.0959	0.0137	0.004	0.0046	0.0171	0.0041	0.0128	0.1675
6	rs116741238	29203250	1.05	0.642211085129376	1.27	2.49300607266657	0.0206757655900319	0.176654286745598	0.154	0.0619	0.0031	8e-04	0.0047	0.0048	0.0023	0.016	0.1543	0.0034	0.0057	0.0046	0.1011	0.0133	0.0054	0.002	0.0036	0.138	0.0959	0.0137	0.004	0.0046	0.0171	0.0041	0.0128	0.1675
6	rs3130816	29203911	1.05	0.642211085129376	1.27	2.49300607266657	0.0214373510874225	0.175253740160843	0.154	0.0619	0.003	8e-04	0.0047	0.0048	0.0023	0.016	0.1543	0.0034	0.0058	0.0046	0.1011	0.0134	0.0054	0.0018	0.0036	0.1379	0.0959	0.0137	0.004	0.0046	0.0171	0.0041	0.0128	0.1675
6	rs3129103	29207570	1.05	0.642211085129376	1.27	2.49300607266657	0.0271402194606775	0.168506434272203	0.1541	0.0619	0.0031	8e-04	0.0046	0.0048	0.0024	0.0161	0.1543	0.0034	0.0054	0.0045	0.101	0.0134	0.0055	0.0018	0.0036	0.1379	0.0959	0.0137	0.004	0.0047	0.0171	0.0041	0.0129	0.1676
6	rs72841591	29212922	1.05	0.642211085129376	1.27	2.49300607266657	0.0282854941700157	0.170283492808381	0.1537	0.0618	0.0031	7e-04	0.0046	0.0048	0.0023	0.0161	0.1543	0.0034	0.0055	0.0045	0.1006	0.0134	0.0055	0.0017	0.0036	0.139	0.096	0.0137	0.004	0.0047	0.017	0.0042	0.0128	0.1675
6	rs3129105	29213070	1.05	0.642211085129376	1.27	2.49300607266657	0.0282744281584582	0.171670142682555	0.1537	0.0618	0.0031	7e-04	0.0046	0.0048	0.0023	0.0161	0.1543	0.0034	0.0055	0.0045	0.1006	0.0134	0.0055	0.0017	0.0036	0.139	0.096	0.0137	0.004	0.0047	0.017	0.0042	0.0128	0.1675
6	rs3117329	29227643	1.05	0.642211085129376	1.27	2.49300607266657	0.0285854363981676	0.165755119893042	0.1537	0.062	0.003	8e-04	0.0044	0.0048	0.0023	0.0161	0.1544	0.0034	0.0054	0.0045	0.1005	0.0136	0.0054	0.0017	0.0036	0.1392	0.0961	0.0137	0.004	0.0046	0.0169	0.0042	0.0126	0.1676
6	rs79272343	29230520	1.05	0.642211085129376	1.26	2.58282016440281	0.0288763889163534	0.166834099254973	0.1537	0.0619	0.003	8e-04	0.0044	0.0048	0.0023	0.0161	0.1544	0.0034	0.0055	0.0045	0.1005	0.0136	0.0054	0.0017	0.0036	0.1392	0.0961	0.0137	0.004	0.0046	0.0169	0.0042	0.0127	0.1675
6	rs3117328	29230577	1.05	0.642211085129376	1.25	2.67446410433266	0.0288763889163534	0.168013964739432	0.1537	0.0619	0.003	8e-04	0.0044	0.0048	0.0023	0.0161	0.1544	0.0034	0.0055	0.0045	0.1005	0.0136	0.0054	0.0017	0.0036	0.1392	0.0961	0.0137	0.004	0.0046	0.0169	0.0042	0.0127	0.1675
6	rs3130827	29230683	1.05	0.642211085129376	1.25	2.67446410433266	0.0291920559837517	0.17276239914048	0.1537	0.062	0.003	8e-04	0.0044	0.0048	0.0023	0.016	0.1544	0.0034	0.0055	0.0045	0.1005	0.0136	0.0054	0.0017	0.0036	0.1392	0.0961	0.0137	0.004	0.0046	0.0169	0.0042	0.0127	0.1675
6	rs16894681	29232072	1.05	0.642211085129376	1.26	2.58282016440281	0.0290001119024097	0.168604988694513	0.1537	0.0621	0.003	8e-04	0.0044	0.0048	0.0023	0.016	0.1544	0.0034	0.0055	0.0045	0.1005	0.0135	0.0054	0.0017	0.0036	0.1393	0.0961	0.0137	0.004	0.0046	0.0169	0.0042	0.0126	0.1675
6	rs6904130	29235193	1.05	0.642211085129376	1.26	2.58282016440281	0.0285297225992778	0.165461279592916	0.1537	0.0623	0.003	8e-04	0.0044	0.0048	0.0024	0.016	0.1543	0.0034	0.0055	0.0045	0.1004	0.0134	0.0054	0.0018	0.0036	0.1394	0.0961	0.0137	0.004	0.0046	0.0169	0.0042	0.0126	0.1675
6	rs17344111	29236588	1.05	0.642211085129376	1.27	2.49300607266657	0.0276705057846364	0.16899940789326	0.1537	0.0623	0.003	8e-04	0.0044	0.0048	0.0024	0.016	0.1544	0.0034	0.0055	0.0045	0.1005	0.0133	0.0054	0.0018	0.0036	0.1394	0.0961	0.0137	0.004	0.0046	0.0169	0.0042	0.0126	0.1676
6	rs7766902	29236645	1.05	0.642211085129376	1.27	2.49300607266657	0.0286970947456981	0.167030541089163	0.1537	0.0623	0.003	8e-04	0.0043	0.0048	0.0024	0.016	0.1544	0.0033	0.0055	0.0045	0.1006	0.0132	0.0054	0.0018	0.0036	0.1394	0.0961	0.0137	0.004	0.0046	0.0169	0.0042	0.0126	0.1676
6	rs3130830	29236722	1.05	0.642211085129376	1.27	2.49300607266657	0.0286970947456981	0.164580858810211	0.1537	0.0623	0.003	8e-04	0.0043	0.0048	0.0024	0.016	0.1544	0.0033	0.0055	0.0045	0.1006	0.0132	0.0054	0.0018	0.0036	0.1394	0.0961	0.0137	0.004	0.0046	0.0169	0.0042	0.0126	0.1676
6	rs6942318	29238015	1.05	0.642211085129376	1.27	2.49300607266657	0.0286412270967895	0.16020365553302	0.1537	0.0623	0.003	8e-04	0.0043	0.0048	0.0024	0.016	0.1544	0.0033	0.0055	0.0045	0.1007	0.0132	0.0054	0.0018	0.0036	0.1394	0.0961	0.0137	0.004	0.0046	0.0169	0.0042	0.0126	0.1675
6	rs3117327	29239150	1.05	0.642211085129376	1.27	2.49300607266657	0.029670113025556	0.156732056753697	0.1537	0.0623	0.0029	8e-04	0.0043	0.0048	0.0024	0.016	0.1545	0.0033	0.0055	0.0045	0.1007	0.0132	0.0054	0.0018	0.0036	0.1394	0.0961	0.0137	0.004	0.0046	0.0169	0.0042	0.0126	0.1675
6	rs9257660	29240279	1.05	0.642211085129376	1.27	2.49300607266657	0.0291468122020355	0.152621024875718	0.1537	0.0623	0.0029	8e-04	0.0043	0.0048	0.0024	0.016	0.1545	0.0034	0.0055	0.0045	0.1008	0.0132	0.0054	0.0018	0.0036	0.1394	0.0961	0.0137	0.004	0.0046	0.0169	0.0042	0.0125	0.1675
6	rs77033211	29247921	1.05	0.642211085129376	1.27	2.49300607266657	0.0542997592125254	0.16020365553302	0.1536	0.0622	0.0029	8e-04	0.0043	0.0053	0.0024	0.016	0.1545	0.0033	0.0055	0.0045	0.1008	0.0132	0.0054	0.0018	0.0036	0.1392	0.0961	0.0137	0.004	0.0046	0.0167	0.0042	0.0125	0.1674
6	rs3130834	29248149	1.05	0.642211085129376	1.27	2.49300607266657	0.0537294110287572	0.157693680167223	0.1537	0.0622	0.0029	8e-04	0.0043	0.0053	0.0024	0.016	0.1545	0.0033	0.0055	0.0045	0.1009	0.0131	0.0054	0.0018	0.0036	0.1392	0.0961	0.0137	0.004	0.0046	0.0167	0.0042	0.0125	0.1675
6	rs9468508	29253756	1.05	0.642211085129376	1.27	2.49300607266657	0.0578069250135162	0.153955216378419	0.1535	0.0621	0.0029	8e-04	0.0042	0.0054	0.0024	0.0161	0.1545	0.0034	0.0055	0.0045	0.1012	0.0131	0.0053	0.0018	0.0036	0.1387	0.0961	0.0137	0.004	0.0046	0.0167	0.0042	0.0126	0.1675
6	rs6901923	29253887	1.05	0.642211085129376	1.27	2.49300607266657	0.0545429433931129	0.153573595268174	0.1535	0.0622	0.0029	8e-04	0.0042	0.0055	0.0024	0.0161	0.1545	0.0034	0.0055	0.0045	0.1012	0.0131	0.0052	0.0018	0.0036	0.1386	0.0961	0.0137	0.004	0.0046	0.0167	0.0042	0.0126	0.1675
6	rs1884123	29256420	1.05	0.642211085129376	1.27	2.49300607266657	0.0585697456002795	0.163702091825455	0.1532	0.0619	0.0029	9e-04	0.0042	0.0056	0.0025	0.0162	0.1546	0.0034	0.0055	0.0045	0.1017	0.0132	0.0053	0.002	0.0036	0.1378	0.0963	0.0137	0.004	0.0047	0.0167	0.0042	0.0125	0.1676
6	rs1033569	29257772	1.05	0.642211085129376	1.27	2.49300607266657	0.0532486355114037	0.149303791932718	0.1529	0.0619	0.0029	9e-04	0.0042	0.0056	0.0026	0.0163	0.1545	0.0034	0.0055	0.0044	0.1017	0.0133	0.0053	0.002	0.0036	0.1379	0.0964	0.0137	0.004	0.0047	0.0168	0.0042	0.0124	0.1674
6	rs1033568	29257967	1.05	0.642211085129376	1.26	2.58282016440281	0.0480535695719482	0.148643491774968	0.153	0.0619	0.0029	9e-04	0.0042	0.0056	0.0026	0.0163	0.1545	0.0034	0.0055	0.0044	0.1016	0.0133	0.0053	0.002	0.0036	0.1379	0.0965	0.0137	0.004	0.0047	0.0168	0.0043	0.0124	0.1674
6	rs1123283	29258863	1.05	0.642211085129376	1.26	2.58282016440281	0.0474332505550039	0.142098864716705	0.153	0.0618	0.0029	9e-04	0.0042	0.0055	0.0026	0.0162	0.1545	0.0034	0.0055	0.0044	0.1016	0.0133	0.0053	0.002	0.0036	0.1379	0.0965	0.0137	0.004	0.0047	0.0168	0.0043	0.0124	0.1674
6	rs4446587	29259623	1.05	0.642211085129376	1.26	2.58282016440281	0.0472592744581209	0.152335667449292	0.1531	0.0619	0.0029	0.001	0.0042	0.0055	0.0026	0.0162	0.1545	0.0034	0.0055	0.0044	0.1016	0.0133	0.0053	0.002	0.0036	0.1379	0.0965	0.0137	0.004	0.0047	0.0168	0.0042	0.0124	0.1673
6	rs3117425	29260431	1.05	0.642211085129376	1.26	2.58282016440281	0.0457129210061879	0.161560986204375	0.1532	0.062	0.0029	0.001	0.0042	0.0055	0.0026	0.0162	0.1546	0.0034	0.0055	0.0044	0.1017	0.0133	0.0053	0.002	0.0036	0.1379	0.0965	0.0137	0.004	0.0047	0.0167	0.0042	0.0124	0.1672
6	rs1884294	29262956	1.05	0.642211085129376	1.26	2.58282016440281	0.0450062597693817	0.179366206051201	0.1531	0.062	0.0029	0.001	0.0043	0.0055	0.0026	0.0161	0.1546	0.0034	0.0055	0.0044	0.1017	0.0133	0.0053	0.002	0.0036	0.1379	0.0965	0.0137	0.004	0.0047	0.0167	0.0042	0.0124	0.1671
6	rs4713207	29264655	1.05	0.642211085129376	1.26	2.58282016440281	0.0447774440421549	0.177456329898865	0.1531	0.062	0.0029	0.001	0.0043	0.0055	0.0026	0.0161	0.1546	0.0034	0.0055	0.0044	0.1017	0.0133	0.0053	0.002	0.0036	0.1379	0.0965	0.0137	0.004	0.0047	0.0167	0.0042	0.0124	0.1671
6	rs3117439	29266483	1.05	0.642211085129376	1.26	2.58282016440281	0.0435256439607496	0.186973510486135	0.1532	0.0621	0.0029	0.001	0.0043	0.0055	0.0026	0.0161	0.1547	0.0034	0.0055	0.0044	0.1016	0.0133	0.0053	0.002	0.0036	0.138	0.0965	0.0137	0.004	0.0047	0.0167	0.004	0.0124	0.1672
6	rs16867628	29266497	1.05	0.642211085129376	1.27	2.49300607266657	0.0435107093951497	0.187484501240129	0.1532	0.0621	0.0029	0.001	0.0043	0.0055	0.0026	0.0161	0.1547	0.0034	0.0055	0.0044	0.1016	0.0133	0.0053	0.002	0.0036	0.138	0.0965	0.0137	0.004	0.0047	0.0167	0.004	0.0124	0.1672
6	rs9257691	29268929	1.05	0.642211085129376	1.27	2.49300607266657	0.0422979526808622	0.179064177769424	0.1532	0.0621	0.0029	0.001	0.0043	0.0055	0.0026	0.0161	0.1547	0.0034	0.0055	0.0044	0.1015	0.0133	0.0053	0.002	0.0036	0.1381	0.0965	0.0137	0.004	0.0047	0.0167	0.004	0.0124	0.1672
6	rs4594993	29270498	1.04	0.69615671060944	1.27	2.49300607266657	0.0352331397171212	0.164385434173065	0.1518	0.0617	0.0029	0.001	0.0042	0.0052	0.0025	0.0161	0.154	0.0033	0.0055	0.0043	0.1089	0.0133	0.0052	0.0019	0.0035	0.1375	0.095	0.0135	0.004	0.0046	0.0166	0.004	0.0122	0.1658
6	rs9348826	29270795	1.04	0.69615671060944	1.27	2.49300607266657	0.0378274898166974	0.172364936005545	0.1514	0.0616	0.0029	0.001	0.0041	0.0052	0.0025	0.0161	0.1538	0.0033	0.0055	0.0043	0.1105	0.0133	0.0052	0.0019	0.0035	0.1374	0.0947	0.0135	0.004	0.0046	0.0166	0.004	0.0121	0.1654
6	rs6930876	29271126	1.04	0.69615671060944	1.27	2.49300607266657	0.0478461901728748	0.178862923126059	0.1511	0.0614	0.0029	0.001	0.0041	0.0053	0.0025	0.0161	0.1536	0.0033	0.0055	0.0043	0.1126	0.0133	0.0052	0.002	0.0034	0.1372	0.0943	0.0134	0.004	0.0045	0.0166	0.004	0.0121	0.165
6	rs3117426	29272012	1.04	0.69615671060944	1.27	2.49300607266657	0.0726967617231868	0.180979982509537	0.1502	0.0611	0.0029	0.001	0.0041	0.0051	0.0025	0.0161	0.1531	0.0032	0.0055	0.0043	0.117	0.0132	0.0052	0.0019	0.0033	0.1368	0.0934	0.0133	0.004	0.0045	0.0165	0.004	0.012	0.1641
6	rs16894709	29272301	1.04	0.69615671060944	1.27	2.49300607266657	0.0870848058503607	0.175453581735992	0.1499	0.0609	0.0029	0.001	0.004	0.0051	0.0025	0.0161	0.1529	0.0032	0.0055	0.0043	0.1186	0.0132	0.0052	0.0019	0.0033	0.1367	0.0931	0.0133	0.004	0.0045	0.0165	0.004	0.0119	0.1638
6	rs3117427	29274136	1.02	0.812565575704939	1.27	2.49300607266657	0.623739630905836	0.184222407867754	0.1469	0.0598	0.003	0.0011	0.0039	0.0047	0.0024	0.016	0.1512	0.0031	0.0056	0.0044	0.1337	0.0132	0.0053	0.0019	0.0033	0.1352	0.09	0.0129	0.004	0.0045	0.0162	0.0041	0.0116	0.1606
6	rs9257693	29274348	1.02	0.812565575704939	1.26	2.58282016440281	1.59279856591111	0.218450379223358	0.1452	0.0591	0.0031	0.0012	0.0038	0.0045	0.0024	0.0159	0.1501	0.003	0.0056	0.0044	0.1427	0.0131	0.0053	0.0019	0.0032	0.1344	0.088	0.0127	0.004	0.0045	0.016	0.0042	0.0114	0.1589
6	rs7774255	29274356	1.02	0.812565575704939	1.26	2.58282016440281	1.65156127038264	0.210747678826595	0.146	0.0589	0.0031	0.0012	0.0038	0.0044	0.0024	0.0158	0.1504	0.0031	0.0056	0.0044	0.1431	0.013	0.0053	0.0019	0.0032	0.1339	0.0876	0.0127	0.004	0.0045	0.0162	0.0042	0.0113	0.1586
6	rs9257694	29274486	1.02	0.812565575704939	1.27	2.49300607266657	1.41832995002877	0.125948150301075	0.1466	0.059	0.0031	0.0012	0.0038	0.0045	0.0024	0.0159	0.1502	0.0031	0.0056	0.0043	0.1413	0.013	0.0053	0.0018	0.0033	0.1341	0.0877	0.0127	0.004	0.0045	0.0162	0.0042	0.0113	0.1591
6	rs17404424	29275298	1.03	0.752927598544599	1.27	2.49300607266657	0.411531026025526	0.198532493241404	0.1486	0.0598	0.0031	0.0012	0.004	0.0047	0.0025	0.0162	0.1505	0.0031	0.0058	0.0043	0.1305	0.0132	0.0053	0.0019	0.0033	0.1341	0.0896	0.013	0.0041	0.0046	0.0166	0.0043	0.0114	0.1627
6	rs9257696	29275507	1.03	0.752927598544599	1.27	2.49300607266657	0.277141381186069	0.196035857813429	0.1491	0.06	0.0032	0.0013	0.0041	0.0047	0.0025	0.0163	0.1506	0.0031	0.0058	0.0043	0.1278	0.0132	0.0053	0.0019	0.0033	0.1342	0.0901	0.0131	0.0041	0.0047	0.0167	0.0043	0.0114	0.1637
6	rs9295798	29275985	1.03	0.752927598544599	1.27	2.49300607266657	0.259755027920475	0.191486491249225	0.1491	0.06	0.0032	0.0013	0.0041	0.0047	0.0025	0.0163	0.1506	0.0031	0.0058	0.0043	0.1274	0.0132	0.0053	0.0019	0.0033	0.1342	0.0901	0.0131	0.0041	0.0047	0.0167	0.0043	0.0114	0.1638
6	rs10456370	29280736	1.03	0.752927598544599	1.27	2.49300607266657	0.145549708115133	0.20334728517	0.1498	0.0602	0.0032	0.0013	0.0041	0.0046	0.0025	0.0164	0.1507	0.0031	0.0059	0.0044	0.1239	0.0133	0.0052	0.0019	0.0034	0.1343	0.0909	0.0131	0.0041	0.0047	0.0168	0.0043	0.0114	0.1649
6	rs9257710	29282986	1.04	0.69615671060944	1.27	2.49300607266657	0.0558227698825741	0.196243503868553	0.1508	0.0605	0.0033	0.0013	0.0042	0.0046	0.0026	0.0165	0.151	0.0031	0.0059	0.0044	0.1187	0.0134	0.0052	0.0019	0.0033	0.1346	0.092	0.0132	0.0041	0.0047	0.017	0.0043	0.0114	0.1665
6	rs1535151	29284351	1.04	0.69615671060944	1.27	2.49300607266657	0.0304674333505138	0.217160279196102	0.1512	0.0607	0.0033	0.0013	0.0043	0.0046	0.0025	0.0165	0.1514	0.0031	0.0059	0.0044	0.1151	0.0134	0.0052	0.0019	0.0033	0.1353	0.0927	0.0133	0.0041	0.0046	0.0171	0.0043	0.0114	0.1677
6	rs3129683	29286670	1.04	0.69615671060944	1.26	2.58282016440281	0.0279768029477893	0.223418897183635	0.1512	0.0606	0.0033	0.0013	0.0043	0.0046	0.0025	0.0165	0.1515	0.0031	0.0059	0.0044	0.1146	0.0134	0.0052	0.0019	0.0033	0.1354	0.0928	0.0133	0.0041	0.0047	0.0171	0.0044	0.0114	0.1678
6	rs4713209	29287289	1.04	0.69615671060944	1.26	2.58282016440281	0.0277359397991836	0.221254179915476	0.1513	0.0606	0.0033	0.0013	0.0043	0.0046	0.0025	0.0165	0.1515	0.0031	0.0059	0.0044	0.1145	0.0134	0.0052	0.0019	0.0033	0.1354	0.0928	0.0133	0.0041	0.0047	0.0171	0.0044	0.0114	0.1678
6	rs9257718	29291727	1.04	0.69615671060944	1.26	2.58282016440281	0.0194221050370028	0.209578943971884	0.1515	0.0608	0.0033	0.0012	0.0043	0.0046	0.0025	0.0163	0.1516	0.003	0.0059	0.0044	0.112	0.0134	0.0053	0.0019	0.0033	0.1359	0.0934	0.0136	0.0041	0.0047	0.0173	0.0044	0.0113	0.1684
6	rs9257721	29293627	1.04	0.69615671060944	1.26	2.58282016440281	0.0195321879867298	0.21170551676307	0.1515	0.0609	0.0033	0.0012	0.0043	0.0046	0.0025	0.0163	0.1516	0.003	0.0059	0.0044	0.1119	0.0135	0.0053	0.0019	0.0033	0.1359	0.0934	0.0136	0.0042	0.0047	0.0173	0.0044	0.0113	0.1684
6	rs9257725	29295894	1.04	0.69615671060944	1.26	2.58282016440281	0.019600156347359	0.21448065770206	0.1515	0.0609	0.0033	0.0012	0.0043	0.0046	0.0025	0.0163	0.1516	0.003	0.0059	0.0044	0.1119	0.0135	0.0053	0.0019	0.0033	0.1359	0.0934	0.0136	0.0042	0.0047	0.0173	0.0044	0.0113	0.1685
6	rs12660111	29296148	1.04	0.69615671060944	1.26	2.58282016440281	0.019600156347359	0.213625497193365	0.1515	0.0609	0.0033	0.0012	0.0043	0.0046	0.0025	0.0163	0.1516	0.003	0.0059	0.0044	0.1119	0.0135	0.0053	0.0019	0.0033	0.1359	0.0934	0.0136	0.0042	0.0047	0.0173	0.0044	0.0113	0.1685
6	rs9357078	29297666	1.04	0.69615671060944	1.26	2.58282016440281	0.019506744074049	0.213839181615378	0.1516	0.0609	0.0033	0.0012	0.0043	0.0046	0.0025	0.0163	0.1516	0.003	0.0059	0.0044	0.1119	0.0135	0.0053	0.0019	0.0033	0.136	0.0934	0.0136	0.0042	0.0047	0.0173	0.0044	0.0113	0.1683
6	rs9257731	29299371	1.04	0.69615671060944	1.26	2.58282016440281	0.019388324306808	0.213946050265809	0.1516	0.0609	0.0033	0.0012	0.0043	0.0046	0.0025	0.0163	0.1516	0.003	0.0059	0.0044	0.1119	0.0135	0.0052	0.0019	0.0033	0.1359	0.0934	0.0136	0.0042	0.0047	0.0173	0.0044	0.0113	0.1683
6	rs6930435	29301222	1.04	0.69615671060944	1.26	2.58282016440281	0.0192872384884902	0.214052936535515	0.1516	0.0609	0.0033	0.0012	0.0043	0.0046	0.0025	0.0163	0.1516	0.003	0.0059	0.0044	0.1119	0.0135	0.0052	0.0019	0.0033	0.1359	0.0934	0.0136	0.0042	0.0047	0.0173	0.0044	0.0113	0.1683
6	rs117472739	29305978	1.04	0.69615671060944	1.26	2.58282016440281	0.0196597695127683	0.21223826975051	0.1516	0.0608	0.0033	0.0012	0.0043	0.0046	0.0025	0.0163	0.1515	0.0031	0.0059	0.0044	0.1121	0.0135	0.0052	0.0019	0.0033	0.1359	0.0935	0.0136	0.0042	0.0047	0.0174	0.0044	0.0113	0.1682
6	rs9257745	29306656	1.04	0.69615671060944	1.26	2.58282016440281	0.0197366084356758	0.211918564804875	0.1517	0.0607	0.0033	0.0012	0.0043	0.0046	0.0025	0.0163	0.1515	0.0031	0.0059	0.0044	0.1121	0.0135	0.0052	0.0019	0.0033	0.1359	0.0935	0.0136	0.0042	0.0047	0.0174	0.0044	0.0114	0.1682
6	rs9257746	29306821	1.04	0.69615671060944	1.26	2.58282016440281	0.0197366084356758	0.211918564804875	0.1517	0.0607	0.0033	0.0012	0.0043	0.0046	0.0025	0.0163	0.1515	0.0031	0.0059	0.0044	0.1121	0.0135	0.0052	0.0019	0.0033	0.1359	0.0935	0.0136	0.0042	0.0047	0.0174	0.0044	0.0114	0.1682
6	rs9348827	29308393	1.04	0.69615671060944	1.26	2.58282016440281	0.0199167472332693	0.214587631989389	0.1517	0.0607	0.0033	0.0012	0.0043	0.0046	0.0025	0.0163	0.1514	0.0031	0.0059	0.0044	0.112	0.0135	0.0052	0.0019	0.0033	0.1359	0.0935	0.0136	0.0042	0.0046	0.0174	0.0044	0.0114	0.1682
6	rs9257748	29309769	1.04	0.69615671060944	1.26	2.58282016440281	0.021391999370044	0.212771465328393	0.1517	0.0607	0.0032	0.0012	0.0043	0.0047	0.0024	0.0163	0.1515	0.0031	0.0059	0.0044	0.112	0.0135	0.0052	0.0019	0.0033	0.1358	0.0936	0.0136	0.0042	0.0046	0.0174	0.0044	0.0114	0.168
6	rs1014258	29310681	1.04	0.69615671060944	1.26	2.58282016440281	0.021519159110682	0.209048413889045	0.1517	0.0607	0.0032	0.0012	0.0044	0.0047	0.0024	0.0163	0.1515	0.0031	0.0059	0.0044	0.112	0.0135	0.0052	0.0019	0.0033	0.1358	0.0936	0.0136	0.0042	0.0046	0.0174	0.0044	0.0114	0.168
6	rs3117436	29315419	1.04	0.69615671060944	1.26	2.58282016440281	0.0214827722075563	0.208624311328845	0.1517	0.0607	0.0032	0.0012	0.0044	0.0047	0.0024	0.0163	0.1515	0.0031	0.0059	0.0044	0.112	0.0135	0.0052	0.0019	0.0033	0.1358	0.0937	0.0136	0.0042	0.0046	0.0174	0.0044	0.0114	0.168
6	rs10447393	29316852	1.04	0.69615671060944	1.25	2.67446410433266	0.0214827722075563	0.210322435071209	0.1517	0.0607	0.0032	0.0012	0.0043	0.0047	0.0024	0.0163	0.1515	0.0031	0.0059	0.0044	0.1121	0.0135	0.0052	0.0019	0.0033	0.1359	0.0937	0.0136	0.0042	0.0046	0.0174	0.0043	0.0114	0.1679
6	rs9357080	29322866	1.04	0.69615671060944	1.25	2.67446410433266	0.0245065882567736	0.174156024337208	0.1521	0.0608	0.0026	0.0011	0.0043	0.0047	0.0025	0.0163	0.1509	0.0032	0.0058	0.0041	0.113	0.0134	0.0051	0.002	0.0031	0.136	0.0944	0.0138	0.0041	0.0047	0.0175	0.004	0.0113	0.1676
6	rs9257769	29323076	1.04	0.69615671060944	1.25	2.67446410433266	0.0247372175820579	0.174156024337208	0.1521	0.0608	0.0026	0.0011	0.0043	0.0047	0.0025	0.0163	0.1509	0.0032	0.0058	0.0041	0.113	0.0134	0.0051	0.002	0.0031	0.136	0.0944	0.0138	0.0041	0.0047	0.0175	0.004	0.0113	0.1676
6	rs3117438	29323259	1.04	0.69615671060944	1.25	2.67446410433266	0.0247171014977867	0.182396111102832	0.1521	0.0608	0.0026	0.0011	0.0043	0.0047	0.0025	0.0163	0.1509	0.0032	0.0058	0.0041	0.113	0.0134	0.0051	0.002	0.0031	0.136	0.0944	0.0138	0.0041	0.0047	0.0175	0.004	0.0113	0.1676
6	rs61742983	29323276	1.04	0.69615671060944	1.25	2.67446410433266	0.0247171014977867	0.182700060279102	0.1521	0.0608	0.0026	0.0011	0.0043	0.0047	0.0025	0.0163	0.1509	0.0032	0.0058	0.0041	0.113	0.0134	0.0051	0.002	0.0031	0.136	0.0944	0.0138	0.0041	0.0047	0.0175	0.004	0.0113	0.1676
6	rs7761746	29323655	1.04	0.69615671060944	1.25	2.67446410433266	0.0248480653069333	0.183207028072746	0.1521	0.0608	0.0026	0.0011	0.0043	0.0047	0.0025	0.0163	0.1509	0.0032	0.0058	0.0041	0.113	0.0134	0.0051	0.002	0.0031	0.136	0.0944	0.0138	0.0041	0.0047	0.0175	0.004	0.0113	0.1676
6	rs28359952	29323664	1.04	0.69615671060944	1.25	2.67446410433266	0.0254384115718689	0.18300418311591	0.1521	0.0609	0.0026	0.0011	0.0043	0.0047	0.0025	0.0161	0.1509	0.0032	0.0058	0.0041	0.1131	0.0134	0.0051	0.002	0.0031	0.1361	0.0944	0.0138	0.0041	0.0047	0.0175	0.004	0.0113	0.1676
6	rs9257770	29323838	1.04	0.69615671060944	1.25	2.67446410433266	0.0255309057686859	0.182294833329687	0.1521	0.0609	0.0026	0.0011	0.0043	0.0047	0.0025	0.0161	0.1509	0.0032	0.0058	0.0041	0.1131	0.0134	0.0051	0.002	0.0031	0.1361	0.0944	0.0138	0.0041	0.0047	0.0175	0.004	0.0113	0.1676
6	rs6930033	29323905	1.04	0.69615671060944	1.25	2.67446410433266	0.0255720912009296	0.185036094880622	0.1521	0.0609	0.0026	0.0011	0.0043	0.0047	0.0025	0.0161	0.1509	0.0032	0.0058	0.0041	0.1131	0.0134	0.0051	0.002	0.0031	0.1361	0.0944	0.0138	0.0041	0.0047	0.0175	0.004	0.0113	0.1676
6	rs7357041	29325099	1.04	0.69615671060944	1.24	2.76794258147575	0.0262060532087372	0.158850383573588	0.1521	0.0609	0.0026	0.0011	0.0043	0.0047	0.0024	0.0161	0.1509	0.0032	0.0058	0.0041	0.1131	0.0134	0.0051	0.002	0.0031	0.136	0.0944	0.0138	0.0041	0.0047	0.0175	0.004	0.0113	0.1676
6	rs4713210	29325433	1.04	0.69615671060944	1.24	2.76794258147575	0.0264374161515087	0.15433717567609	0.1521	0.0609	0.0026	0.0011	0.0043	0.0047	0.0024	0.0161	0.1509	0.0032	0.0058	0.0041	0.1131	0.0134	0.0051	0.002	0.0031	0.136	0.0944	0.0138	0.0041	0.0047	0.0175	0.004	0.0113	0.1676
6	rs3129685	29325602	1.04	0.69615671060944	1.24	2.76794258147575	0.0266808454572978	0.154241654170004	0.1521	0.0609	0.0026	0.0011	0.0043	0.0047	0.0024	0.0161	0.1509	0.0032	0.0058	0.0041	0.1131	0.0134	0.0051	0.002	0.0031	0.136	0.0945	0.0138	0.0041	0.0047	0.0175	0.004	0.0113	0.1676
6	rs9257775	29327079	1.04	0.69615671060944	1.24	2.76794258147575	0.0288427111226276	0.14451726923519	0.1521	0.0609	0.0026	0.0011	0.0043	0.0048	0.0024	0.0161	0.1509	0.0032	0.0058	0.0041	0.1131	0.0135	0.0051	0.002	0.0031	0.1361	0.0945	0.0138	0.0042	0.0047	0.0175	0.004	0.0113	0.1675
6	rs9257777	29327158	1.04	0.69615671060944	1.21	3.05942933381527	0.0288988562106111	0.146012857315485	0.1521	0.0609	0.0026	0.0011	0.0043	0.0048	0.0024	0.0161	0.1509	0.0032	0.0058	0.0041	0.1131	0.0135	0.0051	0.002	0.0031	0.1361	0.0945	0.0138	0.0042	0.0047	0.0175	0.004	0.0113	0.1675
6	rs9257784	29330524	1.04	0.69615671060944	1.21	3.05942933381527	0.0289775890114616	0.152430765349601	0.1521	0.0609	0.0026	0.0011	0.0043	0.0048	0.0024	0.0161	0.1509	0.0032	0.0058	0.0041	0.1131	0.0135	0.0051	0.002	0.0031	0.1362	0.0944	0.0138	0.0042	0.0047	0.0175	0.004	0.0113	0.1676
6	rs9257792	29334439	1.04	0.69615671060944	1.21	3.05942933381527	0.0290564732279137	0.149870600827366	0.1521	0.0609	0.0026	0.0011	0.0043	0.0049	0.0024	0.0162	0.1509	0.0032	0.0058	0.0041	0.113	0.0134	0.0051	0.002	0.0031	0.1362	0.0944	0.0138	0.0041	0.0046	0.0175	0.004	0.0112	0.1676
6	rs9257793	29335154	1.04	0.69615671060944	1.23	2.86326009509561	0.0203679378666942	0.181283119146183	0.1516	0.0611	0.0026	0.0011	0.0044	0.0048	0.0026	0.0162	0.1506	0.0033	0.0058	0.004	0.1132	0.0135	0.005	0.0022	0.0032	0.1366	0.0944	0.0136	0.0042	0.0046	0.0174	0.0039	0.0111	0.1675
6	rs16894773	29335482	1.04	0.69615671060944	1.23	2.86326009509561	0.0189779708355221	0.1593332279395	0.1515	0.0613	0.0027	0.0012	0.0044	0.0047	0.0027	0.0162	0.1502	0.0032	0.0058	0.004	0.1135	0.0135	0.005	0.0023	0.0032	0.1365	0.0945	0.0137	0.0042	0.0045	0.0174	0.0039	0.011	0.1675
6	rs9380120	29335537	1.04	0.69615671060944	1.23	2.86326009509561	0.0186805435495859	0.16448313627982	0.1515	0.0613	0.0027	0.0012	0.0044	0.0047	0.0027	0.0162	0.1501	0.0032	0.0058	0.004	0.1135	0.0135	0.005	0.0023	0.0032	0.1365	0.0945	0.0137	0.0042	0.0046	0.0173	0.0039	0.011	0.1675
6	rs9257794	29335661	1.04	0.69615671060944	1.23	2.86326009509561	0.0178483486724735	0.174156024337208	0.1517	0.0614	0.0027	0.0012	0.0044	0.0047	0.0027	0.0162	0.1501	0.0031	0.0057	0.004	0.1134	0.0134	0.0049	0.0025	0.0032	0.1364	0.0946	0.0137	0.0042	0.0046	0.0172	0.0039	0.011	0.1675
6	rs4713211	29336054	1.04	0.69615671060944	1.23	2.86326009509561	0.0165120739758936	0.187689030717356	0.1517	0.0617	0.0027	0.0012	0.0044	0.0047	0.0028	0.0162	0.1502	0.0031	0.0057	0.0039	0.1134	0.0133	0.0049	0.0025	0.0032	0.1364	0.0945	0.0137	0.0042	0.0046	0.0171	0.0038	0.0109	0.1676
6	rs9295804	29336147	1.04	0.69615671060944	1.23	2.86326009509561	0.0173918416060261	0.187791323970311	0.1518	0.0618	0.0026	0.0012	0.0044	0.0047	0.0028	0.0163	0.1502	0.0031	0.0057	0.0039	0.1134	0.0133	0.0048	0.0023	0.0032	0.1364	0.0945	0.0137	0.0042	0.0045	0.0171	0.0038	0.0109	0.1678
6	rs3930883	29337075	1.04	0.69615671060944	1.23	2.86326009509561	0.0162138742668023	0.181687572606014	0.1518	0.0618	0.0026	0.0013	0.0044	0.0047	0.0028	0.0163	0.1503	0.0032	0.0057	0.0039	0.1134	0.0133	0.0049	0.0023	0.0032	0.1362	0.0945	0.0137	0.0042	0.0047	0.0171	0.0038	0.0109	0.1676
6	rs6934993	29337500	1.04	0.69615671060944	1.22	2.96042096374021	0.0162212806181486	0.18922542205828	0.1518	0.0618	0.0026	0.0013	0.0044	0.0047	0.0028	0.0163	0.1503	0.0032	0.0057	0.0039	0.1134	0.0133	0.0049	0.0023	0.0032	0.1362	0.0944	0.0137	0.0042	0.0047	0.0171	0.0038	0.0109	0.1676
6	rs4713213	29338962	1.04	0.69615671060944	1.22	2.96042096374021	0.015934272338683	0.165069777592958	0.1518	0.0618	0.0026	0.0013	0.0044	0.0047	0.0028	0.0163	0.1503	0.0032	0.0057	0.0039	0.1134	0.0133	0.0049	0.0023	0.0032	0.1362	0.0944	0.0137	0.0042	0.0047	0.0171	0.0038	0.0109	0.1676
6	rs9257799	29339271	1.04	0.69615671060944	1.22	2.96042096374021	0.0162138742668023	0.166834099254973	0.1518	0.0618	0.0026	0.0013	0.0044	0.0047	0.0029	0.0163	0.1503	0.0032	0.0057	0.0039	0.1135	0.0133	0.0049	0.0023	0.0032	0.1362	0.0944	0.0137	0.0042	0.0047	0.0171	0.0038	0.0109	0.1673
6	rs10807053	29340585	1.04	0.69615671060944	1.22	2.96042096374021	0.015328826661098	0.170580301813617	0.1518	0.062	0.0026	0.0013	0.0044	0.0047	0.0029	0.0163	0.1505	0.0032	0.0057	0.004	0.1133	0.0133	0.0049	0.0024	0.0033	0.1361	0.0946	0.0137	0.0042	0.0047	0.0171	0.0038	0.0109	0.1672
6	rs7753474	29341308	1.04	0.69615671060944	1.22	2.96042096374021	0.0155933807494082	0.164776365116325	0.1515	0.0622	0.0026	0.0013	0.0044	0.0048	0.0029	0.0164	0.1507	0.0032	0.0057	0.004	0.1133	0.0133	0.0049	0.0024	0.0033	0.1359	0.0945	0.0137	0.0042	0.0047	0.0171	0.0039	0.0108	0.1669
6	rs9380122	29342236	1.04	0.69615671060944	1.23	2.86326009509561	0.0156799007886226	0.147890154095013	0.1515	0.0623	0.0026	0.0013	0.0043	0.0048	0.003	0.0164	0.1508	0.0032	0.0057	0.004	0.1134	0.0133	0.0049	0.0024	0.0033	0.1357	0.0945	0.0137	0.0042	0.0047	0.0171	0.0039	0.0108	0.1668
6	rs34525583	29342630	1.04	0.69615671060944	1.23	2.86326009509561	0.0159562161446095	0.160106858438354	0.1515	0.0621	0.0026	0.0013	0.0043	0.0048	0.0031	0.0164	0.1509	0.0032	0.0056	0.004	0.1135	0.0133	0.0049	0.0024	0.0033	0.1357	0.0944	0.0137	0.0041	0.0047	0.0171	0.0039	0.0108	0.1668
6	rs3749971	29342775	1.03	0.752927598544599	1.23	2.86326009509561	0.0159781821968104	0.161172764327947	0.1515	0.0622	0.0026	0.0013	0.0043	0.0048	0.0031	0.0164	0.1508	0.0032	0.0056	0.004	0.1135	0.0133	0.0049	0.0024	0.0033	0.1356	0.0944	0.0137	0.0041	0.0048	0.017	0.0039	0.0108	0.1668
6	rs3749970	29342825	1.03	0.752927598544599	1.23	2.86326009509561	0.0160075048934514	0.159236617507355	0.1515	0.0622	0.0026	0.0013	0.0043	0.0048	0.0031	0.0164	0.1508	0.0032	0.0056	0.004	0.1135	0.0133	0.005	0.0024	0.0033	0.1356	0.0944	0.0137	0.0041	0.0048	0.017	0.0039	0.0108	0.1668
6	rs9257802	29343355	1.03	0.752927598544599	1.23	2.86326009509561	0.0161990690279009	0.155485078419996	0.1516	0.0622	0.0026	0.0013	0.0043	0.0048	0.0031	0.0164	0.1509	0.0032	0.0056	0.004	0.1135	0.0134	0.005	0.0024	0.0033	0.1355	0.0944	0.0137	0.0041	0.0048	0.017	0.0039	0.0108	0.1668
6	rs5003264	29343989	1.03	0.752927598544599	1.23	2.86326009509561	0.0163923144786281	0.14377156807406	0.1517	0.0622	0.0027	0.0013	0.0043	0.0048	0.0032	0.0164	0.1504	0.0032	0.0057	0.004	0.1133	0.0134	0.005	0.0024	0.0033	0.1353	0.0943	0.0137	0.0041	0.0048	0.0171	0.0042	0.0108	0.1668
6	rs5003265	29344036	1.03	0.752927598544599	1.23	2.86326009509561	0.0163624746475311	0.137032169980304	0.1519	0.0621	0.0027	0.0013	0.0043	0.0048	0.0032	0.0164	0.1504	0.0032	0.0057	0.004	0.1133	0.0134	0.005	0.0025	0.0033	0.1351	0.0943	0.0137	0.0041	0.0048	0.0171	0.0042	0.0108	0.1667
6	rs9257805	29346329	1.03	0.752927598544599	1.23	2.86326009509561	0.0163699308580904	0.16020365553302	0.1526	0.0621	0.0027	0.0014	0.0044	0.0049	0.0033	0.0165	0.1503	0.0033	0.0057	0.0041	0.113	0.0134	0.005	0.0025	0.0032	0.1343	0.0942	0.0138	0.0042	0.005	0.0171	0.0042	0.0108	0.1667
6	rs238882	29346363	1.03	0.752927598544599	1.23	2.86326009509561	0.0165496303283367	0.158560926491128	0.1526	0.0621	0.0027	0.0014	0.0044	0.0049	0.0033	0.0165	0.1504	0.0032	0.0057	0.0041	0.113	0.0134	0.005	0.0025	0.0032	0.1343	0.0942	0.0138	0.0042	0.005	0.0171	0.0042	0.0108	0.1667
6	rs3129688	29348297	1.03	0.752927598544599	1.23	2.86326009509561	0.0162954810784687	0.169888028207059	0.1529	0.0621	0.0027	0.0014	0.0044	0.0049	0.0033	0.0165	0.1504	0.0032	0.0057	0.0041	0.1127	0.0134	0.005	0.0025	0.0032	0.1341	0.0941	0.0138	0.0042	0.005	0.0171	0.0042	0.0108	0.1669
6	rs116806591	29348579	1.03	0.752927598544599	1.23	2.86326009509561	0.0163029148294025	0.161463899793957	0.153	0.0621	0.0027	0.0014	0.0044	0.0049	0.0033	0.0165	0.1504	0.0032	0.0057	0.0041	0.1127	0.0134	0.005	0.0025	0.0032	0.134	0.0941	0.0138	0.0042	0.005	0.0171	0.0042	0.0108	0.1669
6	rs3117442	29349091	1.03	0.752927598544599	1.23	2.86326009509561	0.0163401209982182	0.151575649842152	0.1531	0.0621	0.0027	0.0014	0.0044	0.0049	0.0034	0.0165	0.1504	0.0032	0.0057	0.0041	0.1126	0.0134	0.0051	0.0025	0.0032	0.134	0.0941	0.0138	0.0042	0.005	0.0171	0.0042	0.0108	0.1669
6	rs1419640	29350854	1.04	0.69615671060944	1.23	2.86326009509561	0.0177769433399552	0.184324051582326	0.1531	0.062	0.0027	0.0014	0.0044	0.0049	0.0035	0.0165	0.1503	0.0032	0.0057	0.0041	0.1127	0.0134	0.0051	0.0025	0.0031	0.1335	0.0941	0.0137	0.0042	0.0051	0.0171	0.0042	0.0108	0.1672
6	rs238873	29351641	1.04	0.69615671060944	1.23	2.86326009509561	0.0178007218610937	0.186258923627492	0.1531	0.062	0.0027	0.0014	0.0044	0.0049	0.0035	0.0165	0.1503	0.0032	0.0057	0.0041	0.1127	0.0134	0.0051	0.0025	0.0031	0.1335	0.0941	0.0137	0.0042	0.0051	0.0171	0.0042	0.0108	0.1672
6	rs238872	29351873	1.04	0.69615671060944	1.23	2.86326009509561	0.0176190131765303	0.190149301540982	0.1531	0.0621	0.0027	0.0014	0.0044	0.0049	0.0035	0.0165	0.1504	0.0032	0.0057	0.0041	0.1127	0.0134	0.0051	0.0025	0.0033	0.1332	0.0941	0.0137	0.0042	0.005	0.0171	0.0042	0.0108	0.1672
6	rs3117444	29352943	1.04	0.69615671060944	1.23	2.86326009509561	0.0171745463176155	0.188303075145859	0.1532	0.062	0.0027	0.0014	0.0044	0.0049	0.0035	0.0165	0.1504	0.0033	0.0057	0.0041	0.1127	0.0134	0.0051	0.0025	0.0033	0.1328	0.0943	0.0138	0.0042	0.005	0.0172	0.0042	0.0109	0.1673
6	rs3094556	29353408	1.04	0.69615671060944	1.23	2.86326009509561	0.0173918416060261	0.183612949130593	0.1533	0.0621	0.0027	0.0014	0.0044	0.0048	0.0035	0.0165	0.1504	0.0033	0.0057	0.0041	0.1127	0.0134	0.0051	0.0025	0.0032	0.1328	0.0943	0.0138	0.0042	0.005	0.0172	0.0042	0.0109	0.1672
6	rs3129681	29354383	1.04	0.69615671060944	1.23	2.86326009509561	0.016355020934342	0.182700060279102	0.1532	0.0621	0.0027	0.0014	0.0044	0.0049	0.0035	0.0165	0.1502	0.0032	0.0057	0.0041	0.1126	0.0133	0.0051	0.0025	0.0032	0.1334	0.0942	0.0138	0.0042	0.005	0.0172	0.0042	0.0108	0.167
6	rs3094552	29354621	1.04	0.69615671060944	1.23	2.86326009509561	0.0163029148294025	0.186360950243274	0.1532	0.0621	0.0027	0.0014	0.0044	0.0049	0.0035	0.0165	0.1502	0.0033	0.0057	0.0041	0.1126	0.0133	0.0051	0.0025	0.0032	0.1333	0.0942	0.0138	0.0042	0.005	0.0172	0.0042	0.0108	0.167
6	Affx-28399915	29355113	1.04	0.69615671060944	1.23	2.86326009509561	0.0232992748068105	0.186156916101029	0.1535	0.0619	0.0028	0.0013	0.0044	0.0051	0.0039	0.0165	0.1501	0.0033	0.0056	0.0041	0.1126	0.0133	0.0053	0.0027	0.0029	0.1333	0.0941	0.0137	0.0041	0.0052	0.0174	0.0043	0.0108	0.1665
6	rs11966698	29355238	1.04	0.69615671060944	1.23	2.86326009509561	0.0238631315078332	0.171570966297997	0.1534	0.0617	0.0029	0.0014	0.0044	0.0051	0.0042	0.0165	0.1493	0.0033	0.0056	0.0043	0.1125	0.0132	0.0055	0.0027	0.0028	0.1337	0.0943	0.0136	0.0041	0.0054	0.0172	0.0044	0.0108	0.166
6	rs1419639	29355494	1.04	0.69615671060944	1.23	2.86326009509561	0.0376920214809568	0.158560926491128	0.1532	0.0617	0.0032	0.0013	0.0045	0.0053	0.0044	0.0164	0.1481	0.0033	0.0055	0.0046	0.1124	0.0131	0.0059	0.0026	0.0024	0.1347	0.0951	0.0133	0.0041	0.006	0.0168	0.0045	0.011	0.165
6	rs1419638	29355519	1.04	0.69615671060944	1.28	2.40501694081552	0.0409794098522803	0.160106858438354	0.1532	0.0613	0.0032	0.0013	0.0045	0.0053	0.0044	0.0162	0.1484	0.0033	0.0053	0.0046	0.1126	0.0131	0.0059	0.0026	0.0024	0.135	0.0952	0.0133	0.0038	0.0061	0.0168	0.0045	0.0106	0.1654
6	rs1419637	29355558	1.04	0.69615671060944	1.28	2.40501694081552	0.0408648604026789	0.16311716825127	0.1534	0.0613	0.0032	0.0013	0.0046	0.0053	0.0044	0.0161	0.1481	0.0033	0.0052	0.0046	0.1128	0.0129	0.006	0.0026	0.0024	0.1346	0.0953	0.0133	0.0038	0.0061	0.0169	0.0046	0.0107	0.1655
6	rs1419635	29355918	1.04	0.69615671060944	1.28	2.40501694081552	0.0251623636986552	0.166441458887485	0.1528	0.0619	0.0032	0.0015	0.0046	0.0053	0.0043	0.016	0.1476	0.0033	0.005	0.0046	0.113	0.0129	0.006	0.0024	0.003	0.1352	0.0953	0.0132	0.0039	0.0061	0.0169	0.0047	0.0107	0.1649
6	rs4711185	29356046	1.04	0.69615671060944	1.28	2.40501694081552	0.025264353034124	0.159913326398094	0.1528	0.0619	0.0032	0.0015	0.0045	0.0053	0.0043	0.016	0.1476	0.0033	0.005	0.0046	0.113	0.0129	0.006	0.0024	0.003	0.1352	0.0953	0.0132	0.0039	0.0061	0.0169	0.0047	0.0107	0.1648
6	rs9257809	29356331	1.04	0.69615671060944	1.28	2.40501694081552	0.0252235219540523	0.159623183808191	0.1528	0.0619	0.0032	0.0015	0.0045	0.0053	0.0043	0.016	0.1476	0.0033	0.005	0.0046	0.1131	0.0129	0.006	0.0024	0.003	0.1352	0.0953	0.0132	0.0039	0.0061	0.0169	0.0047	0.0107	0.1648
6	rs379157	29356587	1.04	0.69615671060944	1.28	2.40501694081552	0.0252745681717353	0.163214604267498	0.1528	0.0619	0.0032	0.0015	0.0045	0.0053	0.0043	0.016	0.1476	0.0033	0.005	0.0046	0.1131	0.0129	0.006	0.0024	0.003	0.1353	0.0952	0.0132	0.0039	0.0061	0.0169	0.0047	0.0107	0.1648
6	rs442694	29356687	1.04	0.69615671060944	1.28	2.40501694081552	0.0306778848336918	0.168112418281161	0.1526	0.062	0.0032	0.0015	0.0045	0.0053	0.0043	0.016	0.1474	0.0033	0.005	0.0053	0.1131	0.0129	0.006	0.0024	0.003	0.1353	0.095	0.0132	0.0039	0.0062	0.0169	0.0047	0.0107	0.1646
6	rs9257812	29357021	1.04	0.69615671060944	1.28	2.40501694081552	0.0462711933242538	0.196243503868553	0.1525	0.0621	0.0032	0.0015	0.0045	0.0053	0.0043	0.016	0.1473	0.0034	0.005	0.0059	0.1131	0.0129	0.006	0.0024	0.003	0.1353	0.0948	0.0131	0.0039	0.0063	0.0169	0.0047	0.0107	0.1644
6	rs9257813	29357362	1.04	0.69615671060944	1.28	2.40501694081552	0.0651870864438539	0.200098280091816	0.1524	0.0621	0.0032	0.0015	0.0045	0.0053	0.0043	0.016	0.1472	0.0034	0.0049	0.0063	0.1131	0.0129	0.006	0.0024	0.003	0.1353	0.0948	0.0131	0.0039	0.0063	0.0168	0.0047	0.0106	0.1643
6	rs9393956	29357645	1.04	0.69615671060944	1.28	2.40501694081552	0.090357143668292	0.217375121483188	0.1523	0.0621	0.0032	0.0014	0.0045	0.0053	0.0043	0.016	0.1471	0.0034	0.0049	0.0067	0.1131	0.0129	0.006	0.0024	0.003	0.1353	0.0947	0.0131	0.0039	0.0063	0.0168	0.0047	0.0106	0.1642
6	rs4713214	29357996	1.04	0.69615671060944	1.28	2.40501694081552	0.102561461633211	0.223744197961251	0.1522	0.0621	0.0032	0.0014	0.0045	0.0053	0.0043	0.0161	0.1471	0.0034	0.0049	0.0068	0.1131	0.0129	0.006	0.0024	0.003	0.1353	0.0947	0.0131	0.0039	0.0063	0.0168	0.0047	0.0106	0.1641
6	rs1592404	29358676	1.04	0.69615671060944	1.27	2.49300607266657	0.102954441109911	0.22439526242561	0.1522	0.0621	0.0032	0.0014	0.0045	0.0053	0.0043	0.0161	0.1471	0.0034	0.0049	0.0068	0.1131	0.0129	0.006	0.0024	0.003	0.1353	0.0947	0.0131	0.0039	0.0063	0.0168	0.0047	0.0106	0.1641
6	rs78022178	29358933	1.04	0.69615671060944	1.27	2.49300607266657	0.103190678481506	0.224829647859156	0.1522	0.0621	0.0032	0.0014	0.0045	0.0053	0.0043	0.0161	0.1471	0.0034	0.0049	0.0068	0.1131	0.0129	0.006	0.0024	0.003	0.1353	0.0947	0.0131	0.0039	0.0063	0.0168	0.0047	0.0106	0.1641
6	rs9257816	29359112	1.04	0.69615671060944	1.28	2.40501694081552	0.103190678481506	0.224829647859156	0.1522	0.0621	0.0032	0.0014	0.0045	0.0053	0.0043	0.0161	0.1471	0.0034	0.0049	0.0068	0.1131	0.0129	0.006	0.0024	0.003	0.1353	0.0947	0.0131	0.0039	0.0063	0.0168	0.0047	0.0106	0.1641
6	rs9257819	29360183	1.04	0.69615671060944	1.28	2.40501694081552	0.103848663897656	0.223635747212116	0.1522	0.0621	0.0032	0.0014	0.0045	0.0053	0.0043	0.0161	0.1471	0.0034	0.0049	0.0068	0.1131	0.0129	0.006	0.0024	0.003	0.1353	0.0947	0.0131	0.0039	0.0063	0.0168	0.0047	0.0106	0.1641
6	rs9257820	29360269	1.04	0.69615671060944	1.28	2.40501694081552	0.103901415251164	0.223852665860229	0.1522	0.0621	0.0032	0.0014	0.0045	0.0053	0.0043	0.0161	0.1471	0.0034	0.0049	0.0068	0.1131	0.0129	0.006	0.0024	0.003	0.1353	0.0947	0.0131	0.0039	0.0063	0.0168	0.0047	0.0106	0.1641
6	rs1362065	29360677	1.04	0.69615671060944	1.28	2.40501694081552	0.104139002705059	0.224721025839204	0.1522	0.0621	0.0032	0.0014	0.0045	0.0053	0.0043	0.0161	0.1471	0.0034	0.0049	0.0068	0.1131	0.0129	0.006	0.0024	0.003	0.1353	0.0947	0.0131	0.0039	0.0063	0.0168	0.0047	0.0106	0.1641
6	rs3128850	29361033	1.04	0.69615671060944	1.28	2.40501694081552	0.10427114167209	0.225155616494644	0.1522	0.0621	0.0032	0.0014	0.0045	0.0053	0.0043	0.0161	0.1471	0.0034	0.0049	0.0068	0.1131	0.0129	0.006	0.0024	0.003	0.1353	0.0947	0.0131	0.0039	0.0063	0.0168	0.0047	0.0106	0.1641
6	rs9257823	29361735	1.04	0.69615671060944	1.28	2.40501694081552	0.10340095048575	0.219850814886909	0.1523	0.0621	0.0032	0.0014	0.0045	0.0053	0.0043	0.0161	0.1471	0.0034	0.0049	0.0068	0.113	0.0129	0.006	0.0024	0.003	0.1353	0.0947	0.0131	0.0039	0.0063	0.0168	0.0047	0.0106	0.1641
6	rs7753592	29362068	1.04	0.69615671060944	1.28	2.40501694081552	0.103243221488882	0.216194353903294	0.1523	0.0621	0.0032	0.0014	0.0045	0.0053	0.0043	0.0161	0.1471	0.0034	0.0049	0.0068	0.1129	0.0129	0.006	0.0024	0.003	0.1353	0.0947	0.0131	0.0039	0.0063	0.0168	0.0047	0.0106	0.1641
6	rs9257825	29362696	1.04	0.69615671060944	1.28	2.40501694081552	0.106212251935315	0.217912532524193	0.1523	0.0621	0.0032	0.0014	0.0045	0.0053	0.0043	0.0161	0.1471	0.0034	0.0049	0.0069	0.1129	0.0129	0.0061	0.0024	0.003	0.1353	0.0947	0.0131	0.0039	0.0063	0.0168	0.0047	0.0106	0.1641
6	rs9257827	29362903	1.04	0.69615671060944	1.28	2.40501694081552	0.106346019156047	0.220282308031626	0.1522	0.0621	0.0032	0.0014	0.0045	0.0053	0.0043	0.0161	0.1471	0.0034	0.0049	0.0069	0.1129	0.0129	0.0061	0.0024	0.003	0.1353	0.0947	0.0131	0.0039	0.0063	0.0168	0.0047	0.0106	0.1641
6	rs4713216	29364147	1.04	0.69615671060944	1.28	2.40501694081552	0.108283861980568	0.226461027254061	0.1522	0.0621	0.0032	0.0014	0.0045	0.0053	0.0043	0.0159	0.1471	0.0034	0.0049	0.0069	0.1129	0.0129	0.0061	0.0024	0.003	0.1353	0.0948	0.0131	0.0039	0.0063	0.0168	0.0047	0.0106	0.1641
6	rs4713217	29364325	1.04	0.69615671060944	1.28	2.40501694081552	0.164537083759329	0.24801148331801	0.152	0.0622	0.0032	0.0015	0.0045	0.0053	0.0043	0.0159	0.147	0.0034	0.0049	0.0074	0.1128	0.0129	0.0061	0.0024	0.003	0.1355	0.0946	0.0131	0.0039	0.0063	0.0168	0.0047	0.0107	0.164
6	rs9257834	29364615	1.04	0.69615671060944	1.28	2.40501694081552	0.344346873448301	0.306106154812326	0.1516	0.0622	0.0032	0.0015	0.0046	0.0053	0.0043	0.0159	0.1467	0.0035	0.0048	0.0082	0.1125	0.013	0.0061	0.0024	0.0031	0.1358	0.0944	0.0131	0.0039	0.0063	0.0167	0.0046	0.0107	0.1637
6	rs4987411	29364643	1.04	0.69615671060944	1.28	2.40501694081552	0.345132537550096	0.309581160254168	0.1516	0.0622	0.0032	0.0015	0.0046	0.0053	0.0043	0.0159	0.1467	0.0035	0.0048	0.0082	0.1125	0.013	0.0061	0.0024	0.0031	0.1358	0.0944	0.0131	0.0039	0.0063	0.0167	0.0046	0.0107	0.1637
6	rs3128853	29364787	1.04	0.69615671060944	1.28	2.40501694081552	0.352934027769271	0.318622093693423	0.1516	0.0622	0.0032	0.0015	0.0046	0.0053	0.0043	0.016	0.1467	0.0035	0.0047	0.0082	0.1125	0.013	0.0061	0.0024	0.0032	0.1359	0.0944	0.0131	0.0039	0.0064	0.0166	0.0047	0.0107	0.1638
6	rs2073154	29364815	1.04	0.69615671060944	1.28	2.40501694081552	0.352934027769271	0.318622093693423	0.1516	0.0622	0.0032	0.0015	0.0046	0.0053	0.0043	0.016	0.1467	0.0035	0.0047	0.0082	0.1125	0.013	0.0061	0.0024	0.0032	0.1359	0.0944	0.0131	0.0039	0.0064	0.0166	0.0047	0.0107	0.1638
6	rs2073153	29364835	1.04	0.69615671060944	1.29	2.31884767120196	0.352934027769271	0.318622093693423	0.1516	0.0622	0.0032	0.0015	0.0046	0.0053	0.0043	0.016	0.1467	0.0035	0.0047	0.0082	0.1125	0.013	0.0061	0.0024	0.0032	0.1359	0.0944	0.0131	0.0039	0.0064	0.0166	0.0047	0.0107	0.1638
6	rs2073151	29364951	1.04	0.69615671060944	1.29	2.31884767120196	0.353464399927196	0.320075775582771	0.1516	0.0622	0.0032	0.0015	0.0046	0.0053	0.0043	0.016	0.1467	0.0035	0.0047	0.0082	0.1125	0.013	0.0061	0.0024	0.0032	0.1359	0.0944	0.0131	0.0039	0.0064	0.0166	0.0047	0.0107	0.1638
6	rs36211075	29365325	1.04	0.69615671060944	1.29	2.31884767120196	0.353835904479446	0.320075775582771	0.1516	0.0622	0.0032	0.0015	0.0046	0.0053	0.0043	0.016	0.1467	0.0035	0.0047	0.0082	0.1125	0.013	0.0061	0.0024	0.0032	0.1359	0.0944	0.0131	0.0039	0.0064	0.0166	0.0047	0.0107	0.1638
6	rs2073149	29365423	1.04	0.69615671060944	1.28	2.40501694081552	0.353888992962158	0.320075775582771	0.1516	0.0622	0.0032	0.0015	0.0046	0.0053	0.0043	0.016	0.1467	0.0035	0.0047	0.0082	0.1125	0.013	0.0061	0.0024	0.0032	0.1359	0.0944	0.0131	0.0039	0.0064	0.0166	0.0047	0.0107	0.1638
6	rs7770882	29365645	1.04	0.69615671060944	1.28	2.40501694081552	0.353093096345677	0.31874315921305	0.1516	0.0622	0.0032	0.0015	0.0046	0.0053	0.0043	0.016	0.1466	0.0035	0.0047	0.0083	0.1125	0.013	0.0061	0.0023	0.0032	0.1357	0.0946	0.0131	0.0039	0.0064	0.0166	0.0047	0.0107	0.1638
6	rs4713218	29365974	1.04	0.69615671060944	1.29	2.31884767120196	0.353464399927196	0.31874315921305	0.1516	0.0622	0.0032	0.0015	0.0046	0.0053	0.0043	0.016	0.1466	0.0035	0.0047	0.0083	0.1125	0.013	0.0061	0.0023	0.0032	0.1357	0.0946	0.0131	0.0039	0.0064	0.0166	0.0047	0.0107	0.1638
6	rs2158279	29366265	1.04	0.69615671060944	1.29	2.31884767120196	0.349496612744565	0.317775015679637	0.1516	0.0622	0.0032	0.0015	0.0046	0.0053	0.0043	0.0159	0.1466	0.0035	0.0047	0.0083	0.1125	0.013	0.0061	0.0023	0.0032	0.1358	0.0946	0.013	0.0039	0.0064	0.0167	0.0047	0.0107	0.1637
6	rs1024470	29366377	1.04	0.69615671060944	1.29	2.31884767120196	0.349760413313804	0.317775015679637	0.1516	0.0622	0.0032	0.0015	0.0046	0.0053	0.0043	0.0159	0.1466	0.0035	0.0047	0.0083	0.1125	0.013	0.0061	0.0023	0.0032	0.1358	0.0946	0.013	0.0039	0.0064	0.0167	0.0047	0.0107	0.1637
6	rs1028411	29367399	1.03	0.752927598544599	1.29	2.31884767120196	1.43370338035638	2.02489040369189	0.151	0.0622	0.0032	0.0015	0.0046	0.0053	0.0043	0.0158	0.1455	0.0035	0.0047	0.0083	0.1111	0.013	0.0102	0.0024	0.0032	0.1338	0.0923	0.0129	0.0039	0.0095	0.0158	0.0067	0.0107	0.1629
6	rs4713220	29367498	1.03	0.752927598544599	1.29	2.31884767120196	1.42541774750611	1.96646663130816	0.1508	0.0624	0.0032	0.0015	0.0046	0.0055	0.0044	0.0158	0.1454	0.0036	0.0047	0.0083	0.1111	0.013	0.0102	0.0024	0.0032	0.1338	0.0921	0.0129	0.0039	0.0094	0.0158	0.0067	0.0108	0.1627
6	rs4711187	29367590	1.03	0.752927598544599	1.29	2.31884767120196	1.12600632919538	1.75300304439371	0.1509	0.0624	0.0032	0.0015	0.0046	0.0055	0.0044	0.0158	0.1455	0.0036	0.0047	0.0076	0.1113	0.013	0.0102	0.0024	0.0032	0.1339	0.0923	0.013	0.0039	0.0094	0.0158	0.0067	0.0107	0.1628
6	rs9257837	29368021	1.03	0.752927598544599	1.29	2.31884767120196	0.697600020432666	1.13077953497431	0.1513	0.0626	0.0032	0.0015	0.0046	0.0057	0.0044	0.0157	0.1457	0.0037	0.0047	0.0052	0.1117	0.0131	0.0101	0.0024	0.0031	0.1342	0.0926	0.013	0.0039	0.0094	0.016	0.0067	0.0108	0.1632
6	rs1819784	29368283	1.03	0.752927598544599	1.29	2.31884767120196	0.705345304801779	1.00730894815455	0.1514	0.0627	0.0032	0.0015	0.0046	0.0057	0.0043	0.0158	0.1458	0.0037	0.0047	0.0046	0.1118	0.0131	0.0101	0.0024	0.0031	0.1343	0.0926	0.013	0.0039	0.0094	0.0161	0.0067	0.0108	0.1633
6	rs9257843	29368665	1.03	0.752927598544599	1.29	2.31884767120196	0.715433823122503	1.01596928588687	0.1514	0.0627	0.0032	0.0015	0.0046	0.0057	0.0043	0.0157	0.1458	0.0035	0.0047	0.0046	0.1118	0.0131	0.0101	0.0023	0.0031	0.1344	0.0926	0.013	0.0039	0.0094	0.016	0.0066	0.0108	0.1635
6	rs9405124	29368813	1.03	0.752927598544599	1.29	2.31884767120196	0.715210596064054	1.01500632454712	0.1514	0.0627	0.0032	0.0015	0.0046	0.0057	0.0043	0.0157	0.1458	0.0035	0.0047	0.0046	0.1118	0.0131	0.0101	0.0023	0.0031	0.1344	0.0926	0.013	0.0039	0.0094	0.016	0.0066	0.0108	0.1635
6	rs2394604	29369268	1.03	0.752927598544599	1.29	2.31884767120196	0.714317996948809	1.01051482149199	0.1514	0.0627	0.0032	0.0015	0.0046	0.0057	0.0043	0.0157	0.1458	0.0035	0.0047	0.0046	0.1118	0.0131	0.0101	0.0023	0.0031	0.1344	0.0926	0.013	0.0039	0.0094	0.016	0.0066	0.0108	0.1635
6	rs1362061	29371165	1.03	0.752927598544599	1.29	2.31884767120196	0.710826749452129	1.00650778583032	0.1514	0.0627	0.0032	0.0015	0.0046	0.0057	0.0043	0.0157	0.1457	0.0035	0.0047	0.0046	0.1118	0.0131	0.0101	0.0023	0.0031	0.1344	0.0926	0.013	0.0039	0.0093	0.016	0.0066	0.0108	0.1635
6	rs1362060	29371415	1.03	0.752927598544599	1.29	2.31884767120196	0.710604161851384	0.999622862182907	0.1514	0.0627	0.0032	0.0015	0.0046	0.0057	0.0043	0.0157	0.1457	0.0035	0.0047	0.0046	0.1118	0.0131	0.0101	0.0023	0.0031	0.1344	0.0926	0.013	0.0039	0.0093	0.016	0.0066	0.0108	0.1635
6	rs994321	29372356	1.03	0.752927598544599	1.29	2.31884767120196	0.463258696471783	0.590369519917877	0.1511	0.0629	0.0031	0.0014	0.0046	0.0057	0.0043	0.0157	0.1455	0.0035	0.0047	0.0045	0.1116	0.0129	0.0095	0.0023	0.003	0.1374	0.0931	0.013	0.0039	0.0088	0.0158	0.0062	0.0106	0.1633
6	rs2394608	29372429	1.03	0.752927598544599	1.29	2.31884767120196	0.459135388189287	0.705618519733475	0.1511	0.0629	0.0031	0.0014	0.0046	0.0057	0.0043	0.0157	0.1455	0.0035	0.0046	0.0045	0.1116	0.0129	0.0095	0.0023	0.003	0.1375	0.0931	0.013	0.0039	0.0088	0.0158	0.0062	0.0106	0.1633
6	rs1419633	29373213	1.03	0.752927598544599	1.29	2.31884767120196	0.433715884259797	0.726820299637313	0.1511	0.063	0.0031	0.0014	0.0046	0.0057	0.0043	0.0157	0.1455	0.0035	0.0046	0.0045	0.1118	0.0129	0.0094	0.0023	0.003	0.1371	0.0932	0.013	0.0039	0.0087	0.0159	0.0062	0.0106	0.1633
6	rs1419632	29373249	1.03	0.752927598544599	1.29	2.31884767120196	0.426276037510967	0.719338984221647	0.1511	0.063	0.0031	0.0014	0.0047	0.0057	0.0043	0.0157	0.1455	0.0035	0.0047	0.0045	0.1117	0.013	0.0094	0.0023	0.003	0.1368	0.0934	0.013	0.0039	0.0087	0.0159	0.0062	0.0106	0.1633
6	rs389931	29377667	1.03	0.752927598544599	1.29	2.31884767120196	0.411129912965421	0.715306228859659	0.1512	0.063	0.0031	0.0014	0.0047	0.0057	0.0043	0.0157	0.1455	0.0035	0.0046	0.0045	0.1118	0.013	0.0094	0.0024	0.003	0.1364	0.0934	0.013	0.0039	0.0087	0.0159	0.0062	0.0106	0.1633
6	rs12192194	29379891	1.03	0.752927598544599	1.29	2.31884767120196	0.341734686889287	0.627045224114115	0.1515	0.0631	0.0032	0.0014	0.0048	0.0056	0.0044	0.0157	0.1459	0.0036	0.0046	0.0046	0.1123	0.0131	0.0091	0.0024	0.0031	0.1344	0.0935	0.0131	0.0039	0.0086	0.0161	0.0063	0.0107	0.1634
6	rs1544403	29381906	1.03	0.752927598544599	1.3	2.23449294624366	0.343039492507456	0.628204230388219	0.1516	0.063	0.0032	0.0014	0.0048	0.0056	0.0044	0.0157	0.1459	0.0036	0.0046	0.0046	0.1123	0.0131	0.0091	0.0023	0.0031	0.1345	0.0935	0.0131	0.0039	0.0085	0.0161	0.0063	0.0107	0.1634
6	rs720497	29382433	1.03	0.752927598544599	1.29	2.31884767120196	0.342621674443599	0.616204063021218	0.1516	0.063	0.0032	0.0014	0.0048	0.0056	0.0044	0.0157	0.1459	0.0036	0.0046	0.0046	0.1123	0.0131	0.0091	0.0023	0.0031	0.1345	0.0935	0.0131	0.0039	0.0085	0.0161	0.0063	0.0107	0.1635
6	rs1362073	29383320	1.03	0.752927598544599	1.3	2.23449294624366	0.278730869216002	0.629798681891844	0.1515	0.0631	0.0033	0.0014	0.0048	0.0056	0.0044	0.0157	0.1459	0.0036	0.0046	0.0046	0.1124	0.0132	0.0089	0.0023	0.0032	0.1346	0.0937	0.0131	0.0039	0.0082	0.0162	0.0062	0.0107	0.1635
6	rs10807055	29384131	1.03	0.752927598544599	1.3	2.23449294624366	0.278730869216002	0.630523745108975	0.1515	0.0631	0.0033	0.0014	0.0048	0.0056	0.0044	0.0157	0.1459	0.0036	0.0046	0.0046	0.1124	0.0132	0.0089	0.0023	0.0032	0.1346	0.0937	0.0131	0.0039	0.0082	0.0162	0.0062	0.0107	0.1635
6	rs118172403	29385547	1.03	0.752927598544599	1.3	2.23449294624366	0.279621241958025	0.637058066443629	0.1515	0.0631	0.0033	0.0014	0.0048	0.0056	0.0044	0.0157	0.1459	0.0036	0.0046	0.0046	0.1124	0.0132	0.0089	0.0023	0.0032	0.1346	0.0937	0.0131	0.0039	0.0081	0.0162	0.0062	0.0107	0.1635
6	rs1011985	29385772	1.03	0.752927598544599	1.3	2.23449294624366	0.279668145961166	0.637203451881833	0.1515	0.0631	0.0033	0.0014	0.0048	0.0056	0.0044	0.0157	0.1459	0.0036	0.0046	0.0046	0.1124	0.0132	0.0089	0.0023	0.0032	0.1346	0.0937	0.0131	0.0039	0.0081	0.0162	0.0062	0.0107	0.1635
6	rs1419643	29391936	1.03	0.752927598544599	1.3	2.23449294624366	0.308916197847982	0.654266454458388	0.1515	0.0631	0.0033	0.0014	0.0048	0.0056	0.0043	0.0158	0.1459	0.0036	0.0046	0.0046	0.1125	0.0132	0.009	0.0023	0.0032	0.1344	0.0937	0.0131	0.0039	0.0081	0.0162	0.0062	0.0107	0.1635
6	rs1419642	29392235	1.03	0.752927598544599	1.3	2.23449294624366	0.307286349892897	0.658951340348905	0.1515	0.063	0.0033	0.0014	0.0048	0.0055	0.0043	0.0158	0.1459	0.0036	0.0046	0.0046	0.1125	0.0132	0.009	0.0023	0.0033	0.1345	0.0937	0.0131	0.0039	0.008	0.0162	0.0062	0.0107	0.1635
6	rs2746148	29392972	1.03	0.752927598544599	1.3	2.23449294624366	0.309757593390602	0.659684047876049	0.1515	0.063	0.0033	0.0014	0.0048	0.0055	0.0043	0.0158	0.1459	0.0036	0.0046	0.0046	0.1125	0.0132	0.009	0.0023	0.0033	0.1345	0.0937	0.0131	0.0039	0.008	0.0162	0.0062	0.0107	0.1635
6	rs2074470	29394427	1.03	0.752927598544599	1.3	2.23449294624366	0.317334286572325	0.661883291997023	0.1515	0.063	0.0033	0.0014	0.0048	0.0055	0.0043	0.0158	0.1459	0.0036	0.0046	0.0046	0.1125	0.0132	0.0091	0.0023	0.0033	0.1344	0.0937	0.0131	0.0039	0.008	0.0162	0.0062	0.0107	0.1635
6	rs9257857	29394926	1.03	0.752927598544599	1.3	2.23449294624366	0.319193191547623	0.662910180572044	0.1515	0.063	0.0033	0.0014	0.0048	0.0055	0.0043	0.0158	0.1459	0.0036	0.0046	0.0046	0.1125	0.0132	0.0091	0.0023	0.0033	0.1344	0.0937	0.0131	0.0039	0.008	0.0162	0.0062	0.0107	0.1635
6	rs61978565	29395180	1.03	0.752927598544599	1.3	2.23449294624366	0.318338392112451	0.65792586442807	0.1515	0.063	0.0033	0.0014	0.0048	0.0055	0.0043	0.0158	0.1458	0.0036	0.0046	0.0046	0.1125	0.0132	0.0091	0.0023	0.0033	0.1344	0.0937	0.0131	0.0039	0.008	0.0162	0.0062	0.0107	0.1635
6	rs16894900	29395499	1.03	0.752927598544599	1.3	2.23449294624366	0.317936549967042	0.658511805698387	0.1515	0.063	0.0033	0.0014	0.0048	0.0055	0.0043	0.0158	0.1458	0.0036	0.0046	0.0046	0.1125	0.0132	0.0091	0.0023	0.0033	0.1344	0.0937	0.0131	0.0039	0.008	0.0162	0.0062	0.0107	0.1635
6	rs7770592	29395747	1.03	0.752927598544599	1.3	2.23449294624366	0.317936549967042	0.658511805698387	0.1515	0.063	0.0033	0.0014	0.0048	0.0055	0.0043	0.0158	0.1458	0.0036	0.0046	0.0046	0.1125	0.0132	0.0091	0.0023	0.0033	0.1344	0.0937	0.0131	0.0039	0.008	0.0162	0.0062	0.0107	0.1635
6	rs7757269	29396217	1.03	0.752927598544599	1.3	2.23449294624366	0.319595866421859	0.649589289338077	0.1515	0.063	0.0033	0.0014	0.0048	0.0055	0.0043	0.0158	0.1458	0.0036	0.0046	0.0046	0.1125	0.0132	0.0091	0.0023	0.0033	0.1343	0.0937	0.0131	0.0039	0.008	0.0163	0.0062	0.0107	0.1635
6	rs10946990	29396646	1.03	0.752927598544599	1.3	2.23449294624366	0.320553286771475	0.655876015727957	0.1515	0.063	0.0033	0.0014	0.0048	0.0056	0.0043	0.0158	0.1458	0.0036	0.0046	0.0046	0.1125	0.0132	0.0091	0.0024	0.0033	0.1344	0.0937	0.0131	0.0039	0.008	0.0163	0.0062	0.0107	0.1635
6	rs16894903	29396678	1.03	0.752927598544599	1.3	2.23449294624366	0.329953954519827	0.655876015727957	0.1515	0.063	0.0033	0.0014	0.0046	0.0056	0.0043	0.0158	0.1458	0.0036	0.0046	0.0046	0.1125	0.0132	0.0091	0.0024	0.0033	0.1344	0.0937	0.0131	0.0039	0.008	0.0163	0.0062	0.0107	0.1635
6	rs7349908	29397521	1.03	0.752927598544599	1.3	2.23449294624366	0.331081318841397	0.650465667323695	0.1515	0.063	0.0033	0.0014	0.0046	0.0056	0.0043	0.0158	0.1458	0.0036	0.0046	0.0046	0.1125	0.0132	0.0091	0.0024	0.0034	0.1344	0.0936	0.0131	0.0039	0.008	0.0163	0.0062	0.0107	0.1635
6	rs9295805	29397779	1.03	0.752927598544599	1.3	2.23449294624366	0.331286509585852	0.647837353449546	0.1515	0.063	0.0033	0.0014	0.0046	0.0056	0.0043	0.0158	0.1457	0.0036	0.0046	0.0046	0.1125	0.0132	0.0091	0.0024	0.0034	0.1344	0.0936	0.0131	0.0039	0.008	0.0163	0.0062	0.0107	0.1635
6	rs2394609	29398000	1.03	0.752927598544599	1.3	2.23449294624366	0.330005154847749	0.650757853981347	0.1515	0.063	0.0033	0.0015	0.0046	0.0056	0.0043	0.0157	0.1458	0.0036	0.0046	0.0046	0.1125	0.0132	0.0091	0.0024	0.0034	0.1344	0.0936	0.0131	0.0039	0.008	0.0163	0.0062	0.0107	0.1635
6	rs3131025	29398815	1.03	0.752927598544599	1.3	2.23449294624366	0.313135248946689	0.58139029756892	0.1515	0.0627	0.0033	0.0015	0.0046	0.0056	0.0043	0.0156	0.1457	0.0036	0.0046	0.0046	0.1126	0.0132	0.0091	0.0024	0.0034	0.1344	0.0937	0.0131	0.004	0.008	0.0163	0.0062	0.0107	0.1634
6	rs16894908	29402435	1.03	0.752927598544599	1.3	2.23449294624366	0.0531459885131638	0.384477122820901	0.1519	0.0639	0.0037	0.0019	0.0051	0.0056	0.0044	0.0155	0.1454	0.0037	0.0049	0.0051	0.1138	0.0131	0.0073	0.0025	0.0039	0.1312	0.0938	0.0134	0.0042	0.0073	0.0174	0.0053	0.0107	0.1633
6	rs16894909	29402687	1.03	0.752927598544599	1.3	2.23449294624366	0.0545603414981805	0.252396086480084	0.1518	0.0638	0.0037	0.0018	0.0051	0.0055	0.0045	0.0155	0.1455	0.0037	0.0049	0.0051	0.1139	0.0131	0.0073	0.0025	0.0039	0.1313	0.0938	0.0134	0.0042	0.0073	0.0174	0.0053	0.0107	0.1633
6	rs6908560	29403272	1.03	0.752927598544599	1.3	2.23449294624366	0.0570686637388281	0.369483949663843	0.1518	0.0638	0.0037	0.0018	0.0051	0.0055	0.0045	0.0155	0.1455	0.0037	0.0049	0.0051	0.114	0.0131	0.0073	0.0025	0.0039	0.1313	0.0938	0.0134	0.0042	0.0073	0.0174	0.0054	0.0107	0.1632
6	rs3094561	29404157	1.04	0.69615671060944	1.3	2.23449294624366	0.059247264484967	0.40818317931713	0.1518	0.0638	0.0037	0.0019	0.0051	0.0056	0.0045	0.0155	0.1455	0.0037	0.0049	0.0051	0.114	0.0131	0.0073	0.0025	0.0039	0.1313	0.0938	0.0134	0.0042	0.0073	0.0174	0.0054	0.0107	0.1631
6	rs9468532	29407378	1.03	0.752927598544599	1.3	2.23449294624366	0.0605805264197135	0.405198647529321	0.1518	0.0639	0.0037	0.0019	0.0051	0.0056	0.0045	0.0155	0.1454	0.0036	0.0049	0.0051	0.114	0.0131	0.0073	0.0025	0.0039	0.1313	0.0938	0.0134	0.0042	0.0073	0.0174	0.0054	0.0107	0.1631
6	rs6933601	29407602	1.03	0.752927598544599	1.3	2.23449294624366	0.0608607651641788	0.41130384207908	0.1518	0.0639	0.0037	0.0019	0.0051	0.0056	0.0045	0.0155	0.1454	0.0036	0.0049	0.0051	0.114	0.0131	0.0073	0.0025	0.0039	0.1313	0.0938	0.0134	0.0042	0.0073	0.0174	0.0054	0.0107	0.1631
6	rs17184009	29407955	1.03	0.752927598544599	1.3	2.23449294624366	0.0621039932181011	0.427660967777621	0.1518	0.0639	0.0037	0.0019	0.0051	0.0056	0.0045	0.0156	0.1454	0.0036	0.0049	0.0051	0.114	0.0131	0.0073	0.0025	0.0039	0.1313	0.0938	0.0134	0.0042	0.0073	0.0174	0.0054	0.0107	0.1631
6	rs2074469	29407970	1.03	0.752927598544599	1.3	2.23449294624366	0.0623508307502912	0.430557571848859	0.1517	0.0639	0.0037	0.0019	0.0051	0.0056	0.0045	0.0156	0.1454	0.0036	0.0049	0.0051	0.114	0.0131	0.0073	0.0025	0.0039	0.1312	0.0938	0.0134	0.0042	0.0073	0.0174	0.0054	0.0107	0.1631
6	rs11755177	29407975	1.03	0.752927598544599	1.3	2.23449294624366	0.0644070893437187	0.432271666213105	0.1517	0.0639	0.0037	0.002	0.0051	0.0056	0.0045	0.0156	0.1453	0.0036	0.0049	0.0051	0.114	0.0131	0.0073	0.0025	0.0039	0.131	0.0939	0.0134	0.0043	0.0074	0.0174	0.0054	0.0107	0.163
6	rs11755182	29408057	1.03	0.752927598544599	1.3	2.23449294624366	0.0646015105372477	0.444188180337786	0.1516	0.064	0.0037	0.002	0.0051	0.0056	0.0045	0.0156	0.1453	0.0036	0.0049	0.0051	0.114	0.0131	0.0073	0.0025	0.004	0.131	0.0937	0.0134	0.0043	0.0074	0.0174	0.0054	0.0107	0.163
6	rs17177632	29408090	1.03	0.752927598544599	1.3	2.23449294624366	0.0637875273987699	0.445916567275182	0.1516	0.064	0.0037	0.002	0.0051	0.0056	0.0045	0.0156	0.1453	0.0036	0.0049	0.0051	0.114	0.0131	0.0073	0.0025	0.004	0.131	0.0938	0.0135	0.0043	0.0075	0.0175	0.0054	0.0107	0.163
6	rs17177639	29408153	1.03	0.752927598544599	1.3	2.23449294624366	0.0637296452948794	0.445517550678856	0.1516	0.064	0.0037	0.002	0.0051	0.0056	0.0045	0.0156	0.1453	0.0036	0.0049	0.0051	0.114	0.0131	0.0073	0.0025	0.004	0.131	0.0937	0.0135	0.0043	0.0075	0.0175	0.0054	0.0107	0.163
6	rs2074468	29408270	1.03	0.752927598544599	1.29	2.31884767120196	0.0646404409952639	0.452714285927373	0.1516	0.064	0.0037	0.002	0.0051	0.0056	0.0045	0.0156	0.1453	0.0036	0.0049	0.0051	0.114	0.0131	0.0074	0.0025	0.004	0.131	0.0937	0.0135	0.0043	0.0075	0.0175	0.0054	0.0107	0.1629
6	rs2074466	29408313	1.04	0.69615671060944	1.29	2.31884767120196	0.0663290550821351	0.459807228926517	0.1515	0.0639	0.0037	0.002	0.0051	0.0056	0.0045	0.0156	0.1452	0.0036	0.005	0.0051	0.114	0.0131	0.0074	0.0025	0.004	0.1309	0.0936	0.0135	0.0043	0.0075	0.0175	0.0055	0.0108	0.1628
6	rs2074465	29408476	1.04	0.69615671060944	1.29	2.31884767120196	0.0651479400555332	0.463834905424279	0.1515	0.064	0.0037	0.002	0.0051	0.0056	0.0045	0.0156	0.1452	0.0036	0.005	0.0051	0.114	0.0131	0.0074	0.0025	0.004	0.1309	0.0936	0.0135	0.0043	0.0075	0.0175	0.0055	0.0108	0.1628
6	rs10946991	29408554	1.04	0.69615671060944	1.3	2.23449294624366	0.0647573248429754	0.467063653826791	0.1515	0.064	0.0037	0.002	0.0051	0.0056	0.0045	0.0156	0.1452	0.0036	0.005	0.0051	0.114	0.0131	0.0074	0.0025	0.004	0.1309	0.0936	0.0135	0.0043	0.0075	0.0175	0.0055	0.0108	0.1628
6	rs17177674	29408555	1.04	0.69615671060944	1.3	2.23449294624366	0.0647573248429754	0.467063653826791	0.1515	0.064	0.0037	0.002	0.0051	0.0056	0.0045	0.0156	0.1452	0.0036	0.005	0.0051	0.114	0.0131	0.0074	0.0025	0.004	0.1309	0.0936	0.0135	0.0043	0.0075	0.0175	0.0055	0.0108	0.1628
6	rs149013102	29408717	1.04	0.69615671060944	1.3	2.23449294624366	0.0646015105372477	0.462357022228714	0.1515	0.064	0.0037	0.002	0.0051	0.0056	0.0045	0.0156	0.1452	0.0036	0.005	0.0051	0.114	0.0131	0.0074	0.0025	0.004	0.1308	0.0937	0.0135	0.0043	0.0075	0.0175	0.0055	0.0108	0.1628
6	rs11968123	29408721	1.04	0.69615671060944	1.3	2.23449294624366	0.0646599120032682	0.462222730471199	0.1515	0.064	0.0037	0.002	0.0051	0.0056	0.0045	0.0156	0.1452	0.0036	0.005	0.0051	0.114	0.0131	0.0074	0.0025	0.004	0.1308	0.0937	0.0135	0.0043	0.0075	0.0175	0.0055	0.0108	0.1628
6	rs7765791	29410093	1.04	0.69615671060944	1.3	2.23449294624366	0.0598929239748906	0.465044999955938	0.1514	0.0641	0.0036	0.002	0.0052	0.0056	0.0045	0.0156	0.1452	0.0036	0.005	0.0051	0.1139	0.0132	0.0074	0.0026	0.004	0.1309	0.0937	0.0135	0.0043	0.0076	0.0176	0.0055	0.0108	0.1626
6	rs10946992	29410701	1.04	0.69615671060944	1.29	2.31884767120196	0.0598929239748906	0.466659740392153	0.1514	0.0641	0.0036	0.002	0.0052	0.0056	0.0046	0.0156	0.1452	0.0036	0.005	0.0051	0.1139	0.0132	0.0074	0.0026	0.004	0.1309	0.0937	0.0135	0.0043	0.0076	0.0176	0.0055	0.0108	0.1625
6	rs1535039	29411432	1.04	0.69615671060944	1.27	2.49300607266657	0.0595418477879101	0.45578879066915	0.1514	0.0641	0.0036	0.002	0.0052	0.0056	0.0046	0.0156	0.1451	0.0036	0.005	0.0052	0.1139	0.0132	0.0074	0.0026	0.004	0.131	0.0937	0.0135	0.0043	0.0076	0.0176	0.0055	0.0108	0.1625
6	rs16894919	29412222	1.04	0.69615671060944	1.27	2.49300607266657	0.0602639558792972	0.471917710091798	0.1514	0.0641	0.0036	0.002	0.0052	0.0056	0.0046	0.0156	0.1451	0.0036	0.005	0.0052	0.1139	0.0131	0.0074	0.0026	0.004	0.131	0.0937	0.0135	0.0043	0.0076	0.0176	0.0055	0.0108	0.1625
6	rs7738722	29414286	1.04	0.69615671060944	1.27	2.49300607266657	0.0620660755273764	0.454718775854513	0.1515	0.0641	0.0036	0.002	0.0051	0.0056	0.0046	0.0156	0.1453	0.0036	0.0049	0.0052	0.1139	0.0131	0.0073	0.0026	0.0039	0.1311	0.0938	0.0135	0.0043	0.0076	0.0175	0.0054	0.0108	0.1625
6	rs7738742	29414346	1.04	0.69615671060944	1.28	2.40501694081552	0.0619713481377028	0.441665287460295	0.1515	0.0641	0.0036	0.002	0.0051	0.0056	0.0046	0.0156	0.1453	0.0036	0.0049	0.0051	0.1141	0.0131	0.0073	0.0026	0.0039	0.1311	0.0938	0.0135	0.0043	0.0075	0.0175	0.0054	0.0108	0.1625
6	rs7739243	29414613	1.04	0.69615671060944	1.27	2.49300607266657	0.061990285978119	0.441665287460295	0.1515	0.0641	0.0036	0.002	0.0051	0.0056	0.0046	0.0156	0.1453	0.0036	0.0049	0.0051	0.1141	0.0131	0.0073	0.0026	0.0039	0.1311	0.0938	0.0135	0.0043	0.0075	0.0175	0.0054	0.0108	0.1625
6	rs16894932	29415075	1.04	0.69615671060944	1.27	2.49300607266657	0.0615179848605614	0.442594329773925	0.1515	0.0641	0.0036	0.002	0.0051	0.0056	0.0046	0.0156	0.1453	0.0036	0.0049	0.0051	0.1141	0.0131	0.0073	0.0026	0.0039	0.1312	0.0936	0.0135	0.0043	0.0075	0.0175	0.0054	0.0108	0.1625
6	rs2523443	29415464	1.04	0.69615671060944	1.27	2.49300607266657	0.0614803037520832	0.426346069351981	0.1516	0.0641	0.0036	0.002	0.0051	0.0056	0.0046	0.0156	0.1454	0.0036	0.0049	0.0051	0.1141	0.0131	0.0073	0.0025	0.0039	0.1312	0.0935	0.0135	0.0043	0.0075	0.0175	0.0054	0.0109	0.1624
6	rs6929603	29415652	1.04	0.69615671060944	1.27	2.49300607266657	0.0613673518980478	0.408962736705235	0.1516	0.0641	0.0036	0.002	0.0051	0.0055	0.0046	0.0155	0.1455	0.0036	0.0049	0.0051	0.1141	0.0132	0.0073	0.0026	0.004	0.1312	0.0935	0.0135	0.0043	0.0075	0.0176	0.0054	0.0109	0.1623
6	rs6935708	29416652	1.04	0.69615671060944	1.27	2.49300607266657	0.0606365057528239	0.418218156934874	0.1515	0.064	0.0036	0.002	0.005	0.0055	0.0046	0.0155	0.1456	0.0036	0.0049	0.0051	0.1142	0.0132	0.0073	0.0025	0.004	0.1314	0.0934	0.0135	0.0043	0.0075	0.0176	0.0054	0.0109	0.1622
6	rs2523442	29417817	1.04	0.69615671060944	1.27	2.49300607266657	0.0594865396484993	0.39937675597139	0.1515	0.064	0.0036	0.002	0.005	0.0055	0.0046	0.0155	0.1456	0.0036	0.0049	0.0051	0.1142	0.0132	0.0073	0.0025	0.004	0.1316	0.0934	0.0135	0.0043	0.0074	0.0176	0.0054	0.0109	0.1622
6	rs7738548	29421209	1.04	0.69615671060944	1.27	2.49300607266657	0.0556639112450785	0.366076988562448	0.1514	0.0639	0.0035	0.0021	0.005	0.0055	0.0046	0.0155	0.1455	0.0036	0.0049	0.005	0.1144	0.0132	0.0072	0.0025	0.0039	0.132	0.0932	0.0136	0.0043	0.0074	0.0176	0.0054	0.0109	0.1622
6	rs3094574	29422092	1.04	0.69615671060944	1.27	2.49300607266657	0.0564256302235046	0.377849367753773	0.1514	0.0639	0.0035	0.0021	0.005	0.0055	0.0046	0.0155	0.1455	0.0036	0.0049	0.005	0.1144	0.0132	0.0072	0.0025	0.0039	0.132	0.0932	0.0136	0.0043	0.0074	0.0176	0.0054	0.0109	0.1622
6	rs9257863	29425584	1.04	0.69615671060944	1.27	2.49300607266657	0.0584785852191837	0.366707233927898	0.1514	0.0638	0.0035	0.0021	0.005	0.0055	0.0047	0.0155	0.1456	0.0036	0.0049	0.005	0.1144	0.0132	0.0072	0.0025	0.0039	0.1321	0.0932	0.0136	0.0043	0.0074	0.0176	0.0053	0.011	0.1621
6	rs3117194	29426008	1.04	0.69615671060944	1.27	2.49300607266657	0.0586062361460253	0.369231276629505	0.1514	0.0638	0.0035	0.0021	0.005	0.0055	0.0047	0.0155	0.1456	0.0036	0.0049	0.005	0.1144	0.0132	0.0072	0.0025	0.0039	0.1321	0.0932	0.0136	0.0043	0.0074	0.0176	0.0053	0.011	0.1621
6	rs6456951	29426203	1.04	0.69615671060944	1.28	2.40501694081552	0.0575541261886026	0.358913981861686	0.1514	0.0638	0.0035	0.0021	0.005	0.0055	0.0047	0.0155	0.1456	0.0036	0.0049	0.005	0.1144	0.0132	0.0072	0.0025	0.0039	0.1322	0.0932	0.0136	0.0043	0.0074	0.0177	0.0053	0.011	0.1621
6	rs7341211	29427137	1.04	0.69615671060944	1.28	2.40501694081552	0.057158357871212	0.37518193789137	0.1512	0.0638	0.0035	0.0021	0.005	0.0055	0.0047	0.0155	0.1455	0.0036	0.0049	0.005	0.1143	0.0132	0.0072	0.0025	0.0039	0.1322	0.0935	0.0135	0.0043	0.0074	0.0177	0.0053	0.011	0.162
6	rs7768854	29428831	1.04	0.69615671060944	1.28	2.40501694081552	0.0586610002498406	0.383327710641924	0.1512	0.0638	0.0035	0.0021	0.005	0.0055	0.0047	0.0155	0.1455	0.0036	0.0049	0.005	0.1143	0.0132	0.0072	0.0025	0.0039	0.1322	0.0935	0.0135	0.0043	0.0074	0.0177	0.0053	0.011	0.162
6	rs2021729	29429392	1.04	0.69615671060944	1.28	2.40501694081552	0.0586062361460253	0.387162806791009	0.1512	0.0638	0.0035	0.0021	0.005	0.0055	0.0048	0.0155	0.1455	0.0036	0.0049	0.005	0.1143	0.0132	0.0072	0.0025	0.0039	0.1322	0.0935	0.0135	0.0043	0.0074	0.0177	0.0053	0.011	0.162
6	rs41271553	29429765	1.04	0.69615671060944	1.28	2.40501694081552	0.0585332701374889	0.385755371084237	0.1512	0.0638	0.0035	0.0022	0.005	0.0055	0.0048	0.0155	0.1455	0.0036	0.0049	0.005	0.1142	0.0132	0.0072	0.0025	0.0039	0.1321	0.0935	0.0135	0.0043	0.0074	0.0178	0.0053	0.011	0.162
6	rs2073148	29430170	1.04	0.69615671060944	1.28	2.40501694081552	0.0590452999392411	0.387546900138447	0.1512	0.0638	0.0035	0.0022	0.005	0.0055	0.0048	0.0155	0.1455	0.0036	0.0049	0.005	0.1143	0.0132	0.0072	0.0025	0.0039	0.1321	0.0935	0.0135	0.0043	0.0074	0.0178	0.0053	0.011	0.162
6	rs17184086	29430213	1.04	0.69615671060944	1.28	2.40501694081552	0.0589536489995451	0.38677881933423	0.1512	0.0638	0.0035	0.0022	0.005	0.0055	0.0048	0.0154	0.1455	0.0036	0.0049	0.005	0.1143	0.0132	0.0072	0.0025	0.0039	0.1321	0.0935	0.0135	0.0043	0.0074	0.0178	0.0053	0.011	0.162
6	rs3128854	29431698	1.04	0.69615671060944	1.27	2.49300607266657	0.0598188995672401	0.384988280351675	0.1511	0.0638	0.0035	0.0022	0.005	0.0055	0.0048	0.0154	0.1455	0.0036	0.0049	0.005	0.1143	0.0132	0.0072	0.0025	0.0039	0.1321	0.0935	0.0135	0.0043	0.0074	0.0177	0.0053	0.011	0.1621
6	rs1345228	29432390	1.04	0.69615671060944	1.29	2.31884767120196	0.0600597006160832	0.36658116032061	0.151	0.0638	0.0035	0.0022	0.005	0.0055	0.0048	0.0154	0.1455	0.0036	0.0049	0.0049	0.1145	0.0132	0.0072	0.0025	0.0039	0.1321	0.0935	0.0136	0.0043	0.0073	0.0177	0.0053	0.011	0.1621
6	rs2107192	29433942	1.04	0.69615671060944	1.29	2.31884767120196	0.064718348146184	0.364188095546799	0.1509	0.0638	0.0035	0.0022	0.005	0.0055	0.0049	0.0154	0.1456	0.0036	0.0049	0.0049	0.1146	0.0131	0.0072	0.0025	0.0039	0.1321	0.0935	0.0136	0.0043	0.0073	0.0176	0.0053	0.011	0.1621
6	rs2107191	29434295	1.04	0.69615671060944	1.29	2.31884767120196	0.0649329107896083	0.357786665923323	0.1509	0.0638	0.0035	0.0022	0.005	0.0055	0.0049	0.0154	0.1456	0.0036	0.0049	0.0049	0.1146	0.0131	0.0072	0.0025	0.0039	0.1321	0.0935	0.0136	0.0043	0.0073	0.0176	0.0053	0.011	0.1621
6	rs4713226	29434414	1.04	0.69615671060944	1.28	2.40501694081552	0.0647963169565795	0.359415335251917	0.1509	0.0638	0.0035	0.0022	0.005	0.0055	0.0049	0.0154	0.1456	0.0036	0.0049	0.0049	0.1146	0.0131	0.0072	0.0025	0.0039	0.1321	0.0935	0.0136	0.0043	0.0073	0.0175	0.0053	0.011	0.1621
6	rs2746149	29435355	1.04	0.69615671060944	1.27	2.49300607266657	0.0686926405348471	0.372646469071057	0.1509	0.0638	0.0035	0.0023	0.005	0.0055	0.0049	0.0154	0.1456	0.0036	0.0049	0.0049	0.1146	0.0131	0.0072	0.0025	0.004	0.1321	0.0935	0.0136	0.0043	0.0074	0.0175	0.0053	0.011	0.1621
6	rs11961170	29439105	1.04	0.69615671060944	1.27	2.49300607266657	0.0896340217665912	0.414039727461123	0.1508	0.0638	0.0035	0.0026	0.0049	0.0055	0.005	0.0154	0.1455	0.0036	0.0049	0.0048	0.1146	0.0131	0.0072	0.0025	0.0041	0.1321	0.0936	0.0136	0.0042	0.0075	0.0173	0.0053	0.011	0.162
6	rs16894948	29440257	1.04	0.69615671060944	1.27	2.49300607266657	0.0904780218401061	0.419657116821642	0.1508	0.0638	0.0035	0.0026	0.0049	0.0055	0.005	0.0154	0.1455	0.0036	0.0049	0.0048	0.1146	0.0131	0.0072	0.0025	0.0041	0.1321	0.0936	0.0136	0.0042	0.0075	0.0172	0.0053	0.011	0.162
6	rs11966831	29440362	1.04	0.69615671060944	1.27	2.49300607266657	0.0930401251321128	0.418218156934874	0.1508	0.0638	0.0035	0.0026	0.0049	0.0055	0.0051	0.0154	0.1455	0.0036	0.0049	0.0048	0.1147	0.0131	0.0072	0.0025	0.0041	0.1321	0.0936	0.0136	0.0042	0.0075	0.0171	0.0053	0.011	0.162
6	rs12206077	29440741	1.04	0.69615671060944	1.27	2.49300607266657	0.111231354384498	0.429240282386569	0.1508	0.0639	0.0035	0.0026	0.005	0.0055	0.0052	0.0154	0.1455	0.0036	0.0049	0.0048	0.1147	0.0131	0.0072	0.0025	0.0041	0.1322	0.0937	0.0136	0.0042	0.0074	0.0166	0.0053	0.011	0.162
6	rs1362076	29441169	1.04	0.69615671060944	1.27	2.49300607266657	0.115744513325208	0.432799447041781	0.1508	0.0638	0.0035	0.0026	0.005	0.0055	0.0053	0.0154	0.1455	0.0036	0.0049	0.0048	0.1147	0.0131	0.0072	0.0025	0.0041	0.1322	0.0937	0.0136	0.0042	0.0074	0.0166	0.0053	0.011	0.162
6	rs7751705	29441618	1.04	0.69615671060944	1.27	2.49300607266657	0.115998486330674	0.423063602767457	0.1509	0.0638	0.0035	0.0025	0.005	0.0055	0.0054	0.0154	0.1455	0.0036	0.0049	0.0048	0.1147	0.0131	0.0072	0.0025	0.0041	0.1322	0.0938	0.0136	0.0042	0.0074	0.0166	0.0053	0.011	0.162
6	rs2746150	29442701	1.04	0.69615671060944	1.27	2.49300607266657	0.213613964651449	0.46302863424001	0.1509	0.0637	0.0035	0.0025	0.005	0.0055	0.0061	0.0153	0.1453	0.0036	0.0048	0.0048	0.1146	0.0131	0.0072	0.0025	0.0041	0.1322	0.0939	0.0136	0.0043	0.0073	0.0166	0.0052	0.0112	0.1618
6	rs2523444	29442831	1.04	0.69615671060944	1.27	2.49300607266657	0.230685551182753	0.462491324204394	0.1509	0.0637	0.0035	0.0025	0.005	0.0055	0.0062	0.0153	0.1453	0.0036	0.0048	0.0048	0.1146	0.0131	0.0072	0.0025	0.0041	0.1322	0.0939	0.0136	0.0043	0.0073	0.0166	0.0052	0.0112	0.1618
6	rs77454196	29442975	1.04	0.69615671060944	1.27	2.49300607266657	0.248708879175095	0.468545449525885	0.1509	0.0637	0.0035	0.0025	0.005	0.0055	0.0062	0.0153	0.1453	0.0036	0.0048	0.0048	0.1146	0.0131	0.0072	0.0025	0.0041	0.1322	0.0939	0.0136	0.0043	0.0073	0.0166	0.0052	0.0112	0.1618
6	rs7769924	29443926	1.04	0.69615671060944	1.27	2.49300607266657	0.402298316719142	0.485061195004079	0.1509	0.0636	0.0035	0.0025	0.005	0.0055	0.0067	0.0152	0.1451	0.0036	0.0047	0.0047	0.1146	0.0131	0.0071	0.0025	0.0041	0.1321	0.094	0.0136	0.0043	0.0072	0.0166	0.0051	0.0113	0.1616
6	rs1233495	29444121	1.04	0.69615671060944	1.27	2.49300607266657	0.411531026025526	0.496244340074842	0.1509	0.0636	0.0035	0.0025	0.005	0.0055	0.0068	0.0152	0.1451	0.0036	0.0047	0.0047	0.1146	0.0131	0.0071	0.0025	0.0041	0.1321	0.094	0.0136	0.0043	0.0072	0.0166	0.0051	0.0113	0.1616
6	rs6925408	29446570	1.04	0.69615671060944	1.27	2.49300607266657	0.588057110405617	0.441134639423571	0.1509	0.0636	0.0035	0.0025	0.005	0.0055	0.0072	0.0152	0.145	0.0036	0.0047	0.0047	0.1144	0.0131	0.0071	0.0025	0.0041	0.1322	0.0942	0.0136	0.0043	0.0072	0.0166	0.0051	0.0113	0.1614
6	rs3094573	29446632	1.04	0.69615671060944	1.27	2.49300607266657	0.598584514652323	0.504880337590322	0.1509	0.0636	0.0035	0.0025	0.005	0.0055	0.0072	0.0152	0.1449	0.0036	0.0047	0.0047	0.1143	0.0131	0.0071	0.0025	0.0041	0.1323	0.0942	0.0136	0.0043	0.0072	0.0166	0.0051	0.0113	0.1614
6	rs11963957	29446855	1.04	0.69615671060944	1.27	2.49300607266657	0.598790452084468	0.505567355484181	0.1509	0.0636	0.0035	0.0025	0.005	0.0055	0.0072	0.0152	0.1449	0.0036	0.0047	0.0047	0.1143	0.0131	0.0071	0.0025	0.0041	0.1323	0.0942	0.0136	0.0043	0.0072	0.0166	0.0051	0.0113	0.1614
6	rs7771335	29448038	1.04	0.69615671060944	1.27	2.49300607266657	0.597006748894436	0.505842229040034	0.1509	0.0636	0.0035	0.0025	0.005	0.0055	0.0072	0.0152	0.1449	0.0036	0.0047	0.0047	0.1143	0.0131	0.0071	0.0025	0.0041	0.1323	0.0942	0.0136	0.0043	0.0072	0.0166	0.0051	0.0113	0.1614
6	rs17415601	29452411	1.04	0.69615671060944	1.27	2.49300607266657	0.598653156825611	0.506254610460143	0.1509	0.0635	0.0035	0.0025	0.005	0.0055	0.0072	0.0152	0.1449	0.0036	0.0047	0.0047	0.1143	0.0132	0.0071	0.0025	0.0041	0.1324	0.0942	0.0136	0.0043	0.0072	0.0166	0.0051	0.0113	0.1613
6	rs10484547	29452774	1.04	0.69615671060944	1.27	2.49300607266657	0.599133753880773	0.505842229040034	0.1509	0.0635	0.0035	0.0025	0.005	0.0055	0.0072	0.0152	0.1449	0.0036	0.0047	0.0047	0.1143	0.0132	0.0071	0.0025	0.0041	0.1324	0.0942	0.0136	0.0043	0.0072	0.0166	0.0051	0.0113	0.1613
6	rs2066951	29454489	1.04	0.69615671060944	1.27	2.49300607266657	0.600095482528139	0.507217165203945	0.1509	0.0635	0.0035	0.0025	0.005	0.0055	0.0072	0.0152	0.1449	0.0036	0.0047	0.0047	0.1143	0.0132	0.0071	0.0025	0.0041	0.1325	0.0943	0.0136	0.0043	0.0072	0.0166	0.0051	0.0113	0.1612
6	rs17184107	29455098	1.04	0.69615671060944	1.27	2.49300607266657	0.600782867764307	0.50776740458959	0.1509	0.0635	0.0035	0.0025	0.005	0.0055	0.0072	0.0152	0.1449	0.0036	0.0047	0.0047	0.1143	0.0132	0.0071	0.0025	0.0041	0.1325	0.0943	0.0136	0.0043	0.0072	0.0166	0.0051	0.0113	0.1612
6	rs17184114	29455599	1.04	0.69615671060944	1.27	2.49300607266657	0.601952256512102	0.509143664133725	0.1509	0.0635	0.0035	0.0025	0.005	0.0055	0.0072	0.0152	0.1449	0.0036	0.0047	0.0047	0.1143	0.0132	0.0072	0.0025	0.0041	0.1326	0.0943	0.0136	0.0043	0.0072	0.0166	0.0051	0.0113	0.1612
6	rs9348832	29456021	1.04	0.69615671060944	1.27	2.49300607266657	0.596664011118062	0.510107606827484	0.1509	0.0635	0.0035	0.0025	0.005	0.0055	0.0072	0.0152	0.1449	0.0036	0.0047	0.0047	0.1143	0.0132	0.0072	0.0025	0.0041	0.1326	0.0943	0.0136	0.0043	0.0072	0.0166	0.0051	0.0112	0.1611
6	rs1233493	29458241	1.04	0.69615671060944	1.27	2.49300607266657	0.601677011777084	0.529621368450013	0.1509	0.0635	0.0035	0.0026	0.005	0.0055	0.0072	0.0152	0.1448	0.0036	0.0047	0.0047	0.1142	0.0132	0.0072	0.0025	0.0041	0.1326	0.0944	0.0136	0.0043	0.0072	0.0166	0.0051	0.0112	0.161
6	rs1233492	29458477	1.04	0.69615671060944	1.27	2.49300607266657	0.601333037578989	0.531151413016534	0.1509	0.0635	0.0035	0.0026	0.005	0.0055	0.0072	0.0152	0.1448	0.0036	0.0047	0.0047	0.1142	0.0132	0.0072	0.0025	0.0041	0.1327	0.0944	0.0136	0.0043	0.0072	0.0166	0.0051	0.0112	0.161
6	rs3128844	29459260	1.04	0.69615671060944	1.27	2.49300607266657	0.602089900669052	0.534354148285541	0.1509	0.0635	0.0035	0.0026	0.005	0.0055	0.0072	0.0152	0.1448	0.0036	0.0047	0.0047	0.1142	0.0132	0.0072	0.0025	0.0041	0.1327	0.0944	0.0136	0.0043	0.0072	0.0166	0.0051	0.0112	0.161
6	rs1233491	29461730	1.04	0.69615671060944	1.27	2.49300607266657	0.425518081082377	0.525176609569361	0.1509	0.0635	0.0035	0.0026	0.005	0.0055	0.0069	0.0152	0.1448	0.0037	0.0048	0.0047	0.1142	0.0132	0.0072	0.0025	0.0042	0.1327	0.0945	0.0137	0.0043	0.0072	0.0166	0.0051	0.0112	0.1608
6	rs1233490	29461914	1.04	0.69615671060944	1.27	2.49300607266657	0.422609110696071	0.5201874952275	0.1509	0.0635	0.0035	0.0026	0.005	0.0055	0.0068	0.0152	0.1448	0.0037	0.0048	0.0047	0.1142	0.0132	0.0072	0.0025	0.0042	0.1327	0.0945	0.0137	0.0043	0.0072	0.0166	0.0051	0.0112	0.1608
6	rs1233489	29463043	1.04	0.69615671060944	1.27	2.49300607266657	0.387366877288077	0.513554018696574	0.1509	0.0635	0.0035	0.0026	0.0051	0.0055	0.0067	0.0151	0.1448	0.0037	0.0048	0.0047	0.1142	0.0132	0.0072	0.0025	0.0042	0.1327	0.0946	0.0137	0.0043	0.0072	0.0166	0.0051	0.0113	0.1608
6	rs11961131	29463280	1.04	0.69615671060944	1.27	2.49300607266657	0.378138491170401	0.509556725914749	0.1509	0.0635	0.0035	0.0026	0.0051	0.0055	0.0067	0.0151	0.1448	0.0037	0.0048	0.0047	0.1142	0.0132	0.0072	0.0025	0.0042	0.1327	0.0946	0.0137	0.0043	0.0072	0.0166	0.0051	0.0113	0.1608
6	rs6926506	29463968	1.04	0.69615671060944	1.27	2.49300607266657	0.359004565499112	0.510520866339731	0.1509	0.0634	0.0035	0.0026	0.0051	0.0055	0.0066	0.0151	0.1448	0.0037	0.0048	0.0047	0.1142	0.0132	0.0072	0.0025	0.0043	0.1327	0.0947	0.0137	0.0043	0.0072	0.0166	0.0051	0.0113	0.1607
6	rs2746147	29466608	1.04	0.69615671060944	1.27	2.49300607266657	0.315081143109321	0.49146305020198	0.1509	0.0634	0.0035	0.0026	0.0051	0.0055	0.0065	0.0151	0.1447	0.0037	0.0048	0.0047	0.1142	0.0132	0.0072	0.0025	0.0043	0.1327	0.0948	0.0137	0.0043	0.0072	0.0166	0.0051	0.0113	0.1607
6	rs7766082	29468006	1.04	0.69615671060944	1.27	2.49300607266657	0.294797651751113	0.485197179671711	0.151	0.0634	0.0035	0.0026	0.0051	0.0055	0.0064	0.0151	0.1447	0.0037	0.0048	0.0047	0.1142	0.0132	0.0072	0.0025	0.0043	0.1327	0.0948	0.0137	0.0043	0.0072	0.0166	0.0051	0.0113	0.1607
6	rs7746192	29468207	1.04	0.69615671060944	1.27	2.49300607266657	0.290185346088541	0.461954177620419	0.151	0.0634	0.0035	0.0026	0.0051	0.0055	0.0064	0.0151	0.1447	0.0037	0.0048	0.0047	0.1142	0.0132	0.0072	0.0025	0.0043	0.1327	0.0948	0.0137	0.0043	0.0072	0.0166	0.0051	0.0113	0.1607
6	rs1233487	29468809	1.04	0.69615671060944	1.27	2.49300607266657	0.269313325185746	0.461551425041483	0.151	0.0634	0.0035	0.0026	0.0051	0.0055	0.0064	0.0151	0.1447	0.0037	0.0048	0.0047	0.1142	0.0132	0.0072	0.0025	0.0043	0.1327	0.0948	0.0137	0.0043	0.0072	0.0166	0.0051	0.0113	0.1607
6	rs9257873	29468968	1.04	0.69615671060944	1.27	2.49300607266657	0.257910765567059	0.451913144428778	0.151	0.0634	0.0035	0.0026	0.0051	0.0055	0.0063	0.0151	0.1447	0.0037	0.0048	0.0047	0.1142	0.0132	0.0072	0.0025	0.0043	0.1327	0.0948	0.0136	0.0043	0.0072	0.0166	0.0051	0.0113	0.1607
6	rs1233486	29469652	1.04	0.69615671060944	1.27	2.49300607266657	0.193393212346333	0.410783281547667	0.151	0.0635	0.0035	0.0026	0.0051	0.0055	0.006	0.0152	0.1448	0.0037	0.0048	0.0048	0.1143	0.0133	0.0071	0.0025	0.0044	0.1327	0.095	0.0136	0.0043	0.0071	0.0166	0.0051	0.0112	0.1607
6	rs3131019	29470985	1.04	0.69615671060944	1.27	2.49300607266657	0.0912054398401838	0.351666865093201	0.1513	0.0638	0.0034	0.0026	0.0052	0.0054	0.0047	0.0153	0.1453	0.0038	0.0048	0.0048	0.1146	0.0133	0.0071	0.0025	0.0046	0.1322	0.0958	0.0136	0.0043	0.0071	0.0166	0.0051	0.0111	0.1605
6	rs11961013	29471934	1.04	0.69615671060944	1.28	2.40501694081552	0.0879372763593352	0.347810815150384	0.1513	0.0638	0.0034	0.0025	0.0052	0.0054	0.0047	0.0153	0.1454	0.0038	0.0048	0.0048	0.1146	0.0134	0.007	0.0025	0.0046	0.1321	0.0958	0.0136	0.0043	0.007	0.0166	0.0051	0.0111	0.1604
6	rs757256	29472916	1.04	0.69615671060944	1.28	2.40501694081552	0.0866605482956539	0.370621581428709	0.1513	0.0639	0.0034	0.0025	0.0052	0.0054	0.0047	0.0153	0.1454	0.0038	0.0048	0.0048	0.1145	0.0134	0.007	0.0025	0.0046	0.1321	0.0958	0.0136	0.0043	0.007	0.0166	0.005	0.0111	0.1603
6	rs78038104	29473337	1.04	0.69615671060944	1.28	2.40501694081552	0.0857925985802944	0.365824976330354	0.1513	0.0639	0.0034	0.0025	0.0052	0.0054	0.0047	0.0153	0.1454	0.0039	0.0048	0.0048	0.1145	0.0134	0.007	0.0025	0.0046	0.1321	0.0958	0.0136	0.0043	0.007	0.0166	0.005	0.0111	0.1603
6	rs3130858	29473501	1.04	0.69615671060944	1.27	2.49300607266657	0.0851627371833776	0.356785456462011	0.1513	0.0639	0.0034	0.0025	0.0052	0.0054	0.0047	0.0153	0.1454	0.0039	0.0048	0.0048	0.1145	0.0134	0.007	0.0025	0.0046	0.1321	0.0958	0.0136	0.0043	0.007	0.0166	0.005	0.0111	0.1602
6	rs3130860	29474385	1.04	0.69615671060944	1.27	2.49300607266657	0.0818759977670687	0.331897422196651	0.1513	0.0639	0.0034	0.0025	0.0052	0.0054	0.0045	0.0153	0.1454	0.004	0.0049	0.0048	0.1145	0.0134	0.007	0.0025	0.0046	0.1322	0.0958	0.0136	0.0044	0.007	0.0166	0.005	0.0111	0.1602
6	rs734961	29475039	1.04	0.69615671060944	1.27	2.49300607266657	0.0777460525132135	0.315358472342807	0.1515	0.0639	0.0034	0.0025	0.0052	0.0054	0.0046	0.0152	0.1454	0.004	0.0049	0.0048	0.1143	0.0134	0.007	0.0026	0.0046	0.1327	0.0956	0.0136	0.0044	0.0069	0.0166	0.005	0.0111	0.16
6	rs734960	29475142	1.04	0.69615671060944	1.27	2.49300607266657	0.0776802096738393	0.314996462279819	0.1515	0.0639	0.0034	0.0025	0.0052	0.0054	0.0046	0.0152	0.1454	0.004	0.0049	0.0048	0.1143	0.0134	0.007	0.0026	0.0046	0.1327	0.0956	0.0136	0.0044	0.0069	0.0166	0.005	0.0111	0.16
6	rs1002187	29475467	1.04	0.69615671060944	1.27	2.49300607266657	0.0762407473196052	0.303358468565184	0.1515	0.0639	0.0034	0.0025	0.0052	0.0054	0.0046	0.0152	0.1454	0.004	0.0049	0.0048	0.1142	0.0134	0.007	0.0026	0.0046	0.1329	0.0955	0.0136	0.0044	0.0069	0.0166	0.005	0.0112	0.16
6	rs1233482	29475682	1.05	0.642211085129376	1.27	2.49300607266657	0.0639613812037192	0.2803665557511	0.1514	0.0639	0.0033	0.0024	0.0052	0.0054	0.0046	0.0152	0.1454	0.004	0.0049	0.0048	0.1142	0.0134	0.0069	0.0026	0.0045	0.1338	0.0954	0.0136	0.0044	0.0068	0.0166	0.0049	0.0112	0.1599
6	rs3131020	29475902	1.05	0.642211085129376	1.27	2.49300607266657	0.0567286803806976	0.267184636499526	0.1512	0.064	0.0033	0.0022	0.0052	0.0054	0.0046	0.0152	0.1453	0.004	0.0049	0.0048	0.1141	0.0134	0.0068	0.0026	0.0045	0.1347	0.0953	0.0135	0.0044	0.0067	0.0166	0.0049	0.0112	0.1597
6	rs1557820	29477240	1.04	0.69615671060944	1.27	2.49300607266657	0.0465989807002773	0.265579407875778	0.1508	0.0642	0.0032	0.002	0.0053	0.0054	0.0045	0.0151	0.1452	0.0042	0.0051	0.0046	0.114	0.0132	0.0067	0.0028	0.0045	0.1362	0.0949	0.0134	0.0044	0.0069	0.0162	0.0046	0.0112	0.1599
6	rs4959120	29477295	1.04	0.69615671060944	1.27	2.49300607266657	0.0485666306796529	0.278504683205491	0.1507	0.0641	0.0032	0.002	0.0053	0.0054	0.0045	0.0151	0.1452	0.0042	0.0051	0.0046	0.1139	0.0132	0.0067	0.0029	0.0045	0.1362	0.0949	0.0134	0.0044	0.0069	0.0162	0.0046	0.0113	0.1599
6	rs1233480	29477414	1.05	0.642211085129376	1.27	2.49300607266657	0.0494245096223354	0.300023504892742	0.1507	0.064	0.0033	0.002	0.0054	0.0054	0.0045	0.0151	0.1452	0.0042	0.0051	0.0046	0.1139	0.0132	0.0067	0.0029	0.0045	0.1362	0.0948	0.0134	0.0044	0.0069	0.0162	0.0047	0.0113	0.1599
6	rs2158281	29477783	1.05	0.642211085129376	1.27	2.49300607266657	0.0493268817316813	0.290909901413091	0.1506	0.064	0.0033	0.002	0.0054	0.0055	0.0045	0.0151	0.1451	0.0042	0.0051	0.0046	0.1139	0.0132	0.0067	0.0029	0.0045	0.1363	0.0948	0.0134	0.0044	0.0069	0.0161	0.0047	0.0115	0.1598
6	rs1233478	29477821	1.05	0.642211085129376	1.27	2.49300607266657	0.0492293840813924	0.292914676860687	0.1505	0.064	0.0033	0.002	0.0054	0.0055	0.0045	0.0151	0.1452	0.0042	0.0051	0.0046	0.1139	0.0132	0.0067	0.0029	0.0045	0.1363	0.0948	0.0134	0.0044	0.0069	0.0161	0.0047	0.0115	0.1598
6	rs9357082	29477857	1.05	0.642211085129376	1.27	2.49300607266657	0.0492293840813924	0.291027713771247	0.1505	0.064	0.0033	0.002	0.0054	0.0055	0.0045	0.0151	0.1452	0.0042	0.0051	0.0046	0.1139	0.0132	0.0067	0.0029	0.0046	0.1363	0.0948	0.0134	0.0044	0.0069	0.016	0.0047	0.0115	0.1598
6	rs2285792	29478170	1.05	0.642211085129376	1.27	2.49300607266657	0.0489214999984772	0.278388442716817	0.1505	0.064	0.0033	0.002	0.0054	0.0055	0.0045	0.0151	0.1452	0.0042	0.0051	0.0046	0.1139	0.0132	0.0067	0.003	0.0046	0.1363	0.0948	0.0134	0.0044	0.0069	0.016	0.0047	0.0115	0.1597
6	rs2285791	29478301	1.05	0.642211085129376	1.27	2.49300607266657	0.0484219597274529	0.274213749542142	0.1505	0.064	0.0033	0.002	0.0054	0.0055	0.0045	0.0151	0.1452	0.0043	0.0051	0.0046	0.1139	0.0132	0.0067	0.003	0.0045	0.1363	0.0948	0.0134	0.0044	0.0069	0.0161	0.0047	0.0115	0.1597
6	rs1010408	29479533	1.05	0.642211085129376	1.27	2.49300607266657	0.0502266873473041	0.268333068128423	0.1505	0.0639	0.0032	0.0018	0.0055	0.0054	0.0045	0.0153	0.1454	0.0045	0.0051	0.0046	0.1139	0.0132	0.0067	0.003	0.0045	0.1363	0.0946	0.0134	0.0044	0.0068	0.0161	0.0046	0.0116	0.1596
6	rs3094572	29480993	1.05	0.642211085129376	1.27	2.49300607266657	0.0526347425233728	0.266266994424014	0.1505	0.0639	0.0032	0.0017	0.0055	0.0054	0.0045	0.0153	0.1454	0.0046	0.0051	0.0046	0.1139	0.0132	0.0067	0.003	0.0045	0.1364	0.0946	0.0134	0.0044	0.0068	0.0161	0.0046	0.0116	0.1595
6	rs1010409	29481948	1.05	0.642211085129376	1.27	2.49300607266657	0.0535401897605693	0.263519975462864	0.1505	0.0639	0.0032	0.0017	0.0055	0.0054	0.0045	0.0154	0.1454	0.0046	0.0051	0.0046	0.1139	0.0132	0.0066	0.003	0.0045	0.1364	0.0947	0.0134	0.0044	0.0067	0.0161	0.0046	0.0116	0.1595
6	rs1362075	29482128	1.05	0.642211085129376	1.27	2.49300607266657	0.0535401897605693	0.264663487611455	0.1505	0.0639	0.0032	0.0017	0.0055	0.0054	0.0045	0.0154	0.1454	0.0046	0.0051	0.0046	0.1139	0.0132	0.0066	0.003	0.0045	0.1364	0.0947	0.0134	0.0044	0.0067	0.0161	0.0046	0.0116	0.1595
6	rs2523433	29482432	1.05	0.642211085129376	1.27	2.49300607266657	0.0542650779100863	0.263405709233921	0.1505	0.0639	0.0032	0.0017	0.0055	0.0054	0.0045	0.0154	0.1454	0.0047	0.0051	0.0046	0.1139	0.0132	0.0066	0.003	0.0045	0.1364	0.0947	0.0134	0.0044	0.0067	0.0161	0.0046	0.0116	0.1595
6	rs9257879	29483019	1.05	0.642211085129376	1.27	2.49300607266657	0.0554349816304036	0.235225998707462	0.1505	0.0639	0.0032	0.0017	0.0055	0.0054	0.0045	0.0154	0.1454	0.0047	0.0051	0.0046	0.1139	0.0132	0.0066	0.003	0.0045	0.1364	0.0947	0.0134	0.0044	0.0067	0.0161	0.0046	0.0116	0.1595
6	rs1592411	29483911	1.05	0.642211085129376	1.26	2.58282016440281	0.057356014988971	0.234895375970561	0.1505	0.0639	0.0032	0.0016	0.0056	0.0054	0.0045	0.0154	0.1453	0.0047	0.0051	0.0046	0.1139	0.0133	0.0066	0.003	0.0045	0.1363	0.0947	0.0134	0.0044	0.0067	0.0161	0.0046	0.0116	0.1594
6	rs1592410	29483968	1.05	0.642211085129376	1.26	2.58282016440281	0.0574460092214449	0.233464410079361	0.1505	0.0639	0.0032	0.0016	0.0056	0.0054	0.0045	0.0154	0.1453	0.0047	0.0051	0.0046	0.1139	0.0133	0.0066	0.003	0.0045	0.1363	0.0947	0.0134	0.0044	0.0067	0.0161	0.0046	0.0116	0.1594
6	rs9257887	29485289	1.05	0.642211085129376	1.26	2.58282016440281	0.0621419261889184	0.233354452593008	0.1507	0.0639	0.0032	0.0016	0.0056	0.0054	0.0045	0.0154	0.1453	0.0048	0.0051	0.0046	0.114	0.0132	0.0066	0.003	0.0045	0.1363	0.0946	0.0134	0.0044	0.0067	0.0161	0.0046	0.0116	0.1593
6	rs1015868	29485373	1.05	0.642211085129376	1.26	2.58282016440281	0.0599114395504477	0.231816804768686	0.1507	0.0639	0.0032	0.0016	0.0056	0.0054	0.0045	0.0154	0.1453	0.0048	0.0052	0.0046	0.1138	0.0132	0.0066	0.003	0.0045	0.1363	0.0946	0.0134	0.0044	0.0067	0.0161	0.0046	0.0116	0.1594
6	rs28986287	29485879	1.05	0.642211085129376	1.26	2.58282016440281	0.0556110254560897	0.225699239170223	0.1507	0.0639	0.0032	0.0016	0.0057	0.0054	0.0045	0.0154	0.1453	0.0048	0.0052	0.0045	0.1139	0.0132	0.0065	0.003	0.0045	0.1362	0.0946	0.0134	0.0044	0.0067	0.0161	0.0046	0.0116	0.1593
6	rs3094564	29486345	1.05	0.642211085129376	1.27	2.49300607266657	0.0530776308977563	0.227987104214197	0.1507	0.0639	0.0032	0.0016	0.0057	0.0054	0.0045	0.0154	0.1454	0.0049	0.0053	0.0045	0.1139	0.0133	0.0065	0.003	0.0045	0.1361	0.0946	0.0134	0.0044	0.0067	0.0161	0.0046	0.0116	0.1592
6	rs9257890	29486908	1.05	0.642211085129376	1.27	2.49300607266657	0.0594128484368138	0.175553532120701	0.1506	0.0638	0.0031	0.0015	0.0058	0.0054	0.0045	0.0156	0.1453	0.005	0.0053	0.0045	0.1141	0.0132	0.0064	0.003	0.0045	0.1361	0.0945	0.0135	0.0044	0.0066	0.0161	0.0046	0.0117	0.1591
6	rs2745400	29488249	1.04	0.69615671060944	1.27	2.49300607266657	0.0847444716990562	0.199262679447104	0.1504	0.0629	0.003	0.0017	0.006	0.0053	0.0048	0.0158	0.1443	0.0051	0.0059	0.0046	0.1163	0.0131	0.0063	0.003	0.0047	0.1355	0.0957	0.0138	0.005	0.0065	0.0163	0.0045	0.0114	0.1566
6	rs2745401	29488478	1.04	0.69615671060944	1.27	2.49300607266657	0.071859074949205	0.19025204923699	0.1499	0.0624	0.003	0.0019	0.0062	0.0053	0.0049	0.0161	0.1437	0.0052	0.0062	0.0046	0.1167	0.0136	0.0062	0.003	0.0047	0.1344	0.0959	0.0138	0.0051	0.0066	0.0168	0.0045	0.0115	0.1562
6	rs1419644	29488637	1.04	0.69615671060944	1.27	2.49300607266657	0.0666463719898808	0.16068795149121	0.1497	0.0623	0.0029	0.0018	0.0063	0.0052	0.0046	0.0161	0.1439	0.0052	0.0063	0.0045	0.1166	0.0136	0.0062	0.0031	0.0047	0.1345	0.0963	0.0138	0.0051	0.0065	0.0169	0.0045	0.0114	0.1565
6	rs724078	29489048	1.04	0.69615671060944	1.27	2.49300607266657	0.0685711507339739	0.19988926986268	0.1497	0.0625	0.003	0.0017	0.0065	0.0051	0.0046	0.016	0.1444	0.0052	0.0064	0.0045	0.1165	0.0138	0.0062	0.003	0.0046	0.1345	0.0958	0.0138	0.0052	0.0065	0.0168	0.0045	0.0113	0.1565
6	rs7752486	29492563	1.05	0.642211085129376	1.27	2.49300607266657	0.0608233505756787	0.192001641399464	0.1501	0.0621	0.0029	0.0016	0.0066	0.0051	0.0049	0.0163	0.1473	0.0051	0.0064	0.0046	0.1171	0.0144	0.0062	0.003	0.0042	0.1337	0.0909	0.014	0.0053	0.0066	0.017	0.0045	0.0116	0.1571
6	rs969931	29494897	1.05	0.642211085129376	1.27	2.49300607266657	0.0636717977621171	0.189738499501101	0.1505	0.0621	0.0029	0.0016	0.0066	0.0051	0.0049	0.0164	0.1475	0.005	0.0064	0.0046	0.1172	0.0145	0.0062	0.003	0.0041	0.1338	0.0896	0.014	0.0053	0.0066	0.0171	0.0045	0.0117	0.1571
6	rs6933331	29495280	1.05	0.642211085129376	1.27	2.49300607266657	0.0627318426823181	0.189841171687917	0.1506	0.0621	0.0029	0.0016	0.0066	0.0051	0.0049	0.0164	0.1475	0.005	0.0064	0.0046	0.1172	0.0145	0.0062	0.003	0.0041	0.1337	0.0896	0.014	0.0053	0.0066	0.0171	0.0045	0.0117	0.1571
6	rs6939431	29496220	1.05	0.642211085129376	1.27	2.49300607266657	0.0604127935561747	0.190971810947648	0.1506	0.0621	0.0029	0.0016	0.0067	0.0051	0.0049	0.0165	0.1475	0.005	0.0064	0.0047	0.1171	0.0146	0.0062	0.003	0.0041	0.1335	0.0896	0.014	0.0053	0.0066	0.0171	0.0045	0.0117	0.1571
6	rs1233427	29496664	1.05	0.642211085129376	1.27	2.49300607266657	0.0600226126024942	0.194377363497736	0.1507	0.0621	0.0029	0.0016	0.0067	0.0051	0.0049	0.0165	0.1475	0.005	0.0064	0.0047	0.117	0.0146	0.0062	0.003	0.0041	0.1336	0.0896	0.014	0.0053	0.0066	0.0171	0.0045	0.0117	0.1571
6	rs9501676	29496776	1.05	0.642211085129376	1.27	2.49300607266657	0.0599299589159843	0.194584414881238	0.1507	0.0621	0.0029	0.0016	0.0067	0.0051	0.0049	0.0165	0.1475	0.005	0.0064	0.0047	0.117	0.0146	0.0062	0.003	0.0041	0.1336	0.0896	0.014	0.0053	0.0066	0.0171	0.0045	0.0117	0.1571
6	rs1233426	29498102	1.05	0.642211085129376	1.27	2.49300607266657	0.0606738443083157	0.195517067294182	0.1507	0.0621	0.0029	0.0016	0.0067	0.0051	0.0049	0.0165	0.1475	0.005	0.0064	0.0047	0.117	0.0146	0.0062	0.003	0.0041	0.1336	0.0894	0.014	0.0054	0.0066	0.0171	0.0045	0.0117	0.1571
6	rs362546	29499416	1.05	0.642211085129376	1.27	2.49300607266657	0.0611981812826575	0.202612107960775	0.1507	0.0621	0.0029	0.0016	0.0067	0.0051	0.0049	0.0165	0.1475	0.005	0.0064	0.0047	0.1171	0.0147	0.0062	0.003	0.0041	0.1336	0.0893	0.0139	0.0054	0.0066	0.0171	0.0045	0.0118	0.1571
6	rs909967	29499537	1.05	0.642211085129376	1.27	2.49300607266657	0.0615745351151027	0.203032100180792	0.1507	0.0621	0.0029	0.0016	0.0067	0.0051	0.0049	0.0165	0.1475	0.005	0.0064	0.0047	0.1171	0.0147	0.0062	0.003	0.0041	0.1336	0.0893	0.0139	0.0054	0.0066	0.0171	0.0045	0.0118	0.1572
6	rs886381	29500225	1.05	0.642211085129376	1.27	2.49300607266657	0.0621229577933718	0.205347245176615	0.1508	0.0621	0.0029	0.0016	0.0067	0.0051	0.0049	0.0165	0.1474	0.005	0.0064	0.0047	0.117	0.0147	0.0062	0.003	0.0041	0.1334	0.0892	0.0139	0.0054	0.0066	0.0171	0.0045	0.0118	0.1573
6	rs1233422	29500412	1.05	0.642211085129376	1.27	2.49300607266657	0.0616122543489839	0.198115648868462	0.1508	0.0621	0.0029	0.0016	0.0067	0.0051	0.0049	0.0165	0.1474	0.005	0.0064	0.0047	0.1171	0.0147	0.0062	0.003	0.0041	0.1334	0.0892	0.0139	0.0054	0.0066	0.0171	0.0045	0.0118	0.1573
6	rs9968	29501037	1.05	0.642211085129376	1.27	2.49300607266657	0.0505235545586865	0.178159147164241	0.1509	0.0623	0.0029	0.0014	0.0067	0.0051	0.0049	0.0165	0.1472	0.005	0.0064	0.0047	0.1168	0.0147	0.0062	0.0031	0.0037	0.1334	0.0908	0.0137	0.0054	0.0066	0.0171	0.0045	0.0114	0.1573
6	rs16895022	29501220	1.04	0.69615671060944	1.27	2.49300607266657	0.0493756793928532	0.170283492808381	0.1509	0.0623	0.0029	0.0014	0.0067	0.0051	0.0049	0.0164	0.1471	0.005	0.0064	0.0047	0.1168	0.0147	0.0062	0.0031	0.0037	0.1334	0.0908	0.0137	0.0054	0.0066	0.0171	0.0045	0.0114	0.1574
6	rs9461533	29501422	1.04	0.69615671060944	1.27	2.49300607266657	0.0525498568044553	0.173060705414726	0.151	0.0622	0.0028	0.0014	0.0067	0.0051	0.0049	0.0164	0.147	0.0049	0.0064	0.0047	0.1172	0.0147	0.0062	0.0031	0.0036	0.1334	0.0908	0.0137	0.0054	0.0066	0.0171	0.0044	0.0114	0.1573
6	rs1233421	29501514	1.04	0.69615671060944	1.27	2.49300607266657	0.0530093322342275	0.178762325085799	0.151	0.0623	0.0028	0.0014	0.0067	0.0051	0.0049	0.0164	0.147	0.0049	0.0064	0.0047	0.1172	0.0147	0.0062	0.0031	0.0036	0.1334	0.0906	0.0137	0.0054	0.0066	0.0171	0.0044	0.0115	0.1574
6	rs6456964	29502128	1.04	0.69615671060944	1.26	2.58282016440281	0.0523465059124902	0.18330847945307	0.1508	0.0622	0.0028	0.0012	0.0067	0.0052	0.0048	0.0162	0.1473	0.0049	0.0064	0.0047	0.117	0.0147	0.0062	0.0032	0.0036	0.1332	0.0911	0.0137	0.0054	0.0066	0.0169	0.0044	0.0115	0.1576
6	rs7739937	29502630	1.04	0.69615671060944	1.26	2.58282016440281	0.0487438471288345	0.181283119146183	0.1509	0.0621	0.0028	0.0012	0.0067	0.0052	0.0048	0.0164	0.1472	0.0049	0.0064	0.0047	0.1167	0.0148	0.0062	0.0032	0.0036	0.1332	0.0913	0.0137	0.0054	0.0066	0.0169	0.0044	0.0115	0.1577
6	rs1233420	29503323	1.04	0.69615671060944	1.26	2.58282016440281	0.0491806840758233	0.184120783360023	0.1509	0.0621	0.0027	0.0012	0.0067	0.0052	0.0048	0.0164	0.1472	0.0049	0.0064	0.0048	0.1167	0.0148	0.0062	0.0032	0.0036	0.1332	0.0914	0.0137	0.0054	0.0066	0.0169	0.0044	0.0115	0.1577
6	rs6911894	29504012	1.04	0.69615671060944	1.26	2.58282016440281	0.0475600507856129	0.177857822252424	0.1509	0.0621	0.0027	0.0012	0.0067	0.0052	0.0048	0.0164	0.1471	0.0049	0.0064	0.0048	0.1165	0.0148	0.0062	0.0032	0.0036	0.1332	0.0915	0.0137	0.0054	0.0066	0.017	0.0044	0.0115	0.1578
6	rs419957	29505769	1.04	0.69615671060944	1.25	2.67446410433266	0.0466459357286538	0.183409950093433	0.151	0.0621	0.0027	0.0012	0.0068	0.0052	0.0048	0.0164	0.1471	0.0049	0.0064	0.0048	0.1162	0.0148	0.0062	0.0032	0.0036	0.1331	0.0916	0.0137	0.0054	0.0066	0.017	0.0044	0.0115	0.1578
6	rs3025671	29506127	1.04	0.69615671060944	1.25	2.67446410433266	0.0477825032009291	0.196139671571806	0.151	0.0621	0.0027	0.0012	0.0068	0.0052	0.0048	0.0161	0.1471	0.0049	0.0065	0.0048	0.1162	0.0148	0.0062	0.0032	0.0036	0.1331	0.0917	0.0137	0.0052	0.0066	0.0171	0.0044	0.0115	0.1579
6	rs414282	29506260	1.04	0.69615671060944	1.25	2.67446410433266	0.0482775804259886	0.202192406842174	0.1511	0.0621	0.0027	0.0012	0.0068	0.0052	0.0048	0.0161	0.1471	0.0049	0.0065	0.0048	0.1162	0.0148	0.0062	0.0032	0.0036	0.1331	0.0917	0.0136	0.0052	0.0066	0.0171	0.0044	0.0115	0.158
6	rs3025667	29507218	1.04	0.69615671060944	1.25	2.67446410433266	0.0474174166456169	0.194895131615151	0.1511	0.0621	0.0027	0.0012	0.0068	0.0052	0.0048	0.0161	0.1471	0.0049	0.0065	0.0048	0.1161	0.0148	0.0062	0.0032	0.0036	0.1331	0.0917	0.0137	0.0052	0.0066	0.0171	0.0044	0.0115	0.158
6	rs362514	29507310	1.04	0.69615671060944	1.25	2.67446410433266	0.0479577805806215	0.195620788276232	0.1511	0.0621	0.0027	0.0012	0.0068	0.0052	0.0048	0.0161	0.1471	0.0049	0.0065	0.0048	0.1161	0.0148	0.0062	0.0032	0.0036	0.133	0.0917	0.0137	0.0052	0.0066	0.0171	0.0044	0.0115	0.158
6	rs446198	29507426	1.04	0.69615671060944	1.25	2.67446410433266	0.0496201563875232	0.196762943231007	0.1511	0.0621	0.0027	0.0012	0.0068	0.0052	0.0048	0.0161	0.1471	0.005	0.0065	0.0048	0.1163	0.0148	0.0062	0.0032	0.0036	0.1329	0.0917	0.0137	0.0052	0.0066	0.0171	0.0044	0.0115	0.158
6	rs6931702	29507571	1.04	0.69615671060944	1.25	2.67446410433266	0.0499309976894623	0.197490935376737	0.1512	0.0621	0.0027	0.0012	0.0068	0.0052	0.0047	0.0161	0.1471	0.005	0.0065	0.0048	0.1163	0.0149	0.0062	0.0031	0.0036	0.1329	0.0917	0.0137	0.0051	0.0066	0.0171	0.0043	0.0115	0.158
6	rs10484548	29508273	1.04	0.69615671060944	1.25	2.67446410433266	0.05227883981144	0.204609657644606	0.1511	0.0621	0.0027	0.0012	0.0068	0.0052	0.0047	0.0161	0.1469	0.005	0.0065	0.0048	0.1164	0.0149	0.0062	0.0031	0.0036	0.133	0.0917	0.0137	0.0051	0.0066	0.0172	0.0043	0.0116	0.1581
6	rs2534796	29509698	1.04	0.69615671060944	1.25	2.67446410433266	0.0524989694816259	0.209897476102261	0.1511	0.0621	0.0027	0.0012	0.0068	0.0052	0.0047	0.0161	0.1469	0.005	0.0065	0.0048	0.1164	0.0149	0.0062	0.0031	0.0036	0.133	0.0917	0.0137	0.0051	0.0066	0.0172	0.0043	0.0116	0.1581
6	rs414390	29509874	1.04	0.69615671060944	1.25	2.67446410433266	0.0523803609939897	0.209685103519305	0.1511	0.0621	0.0027	0.0012	0.0068	0.0052	0.0047	0.0161	0.1469	0.005	0.0065	0.0048	0.1164	0.0149	0.0062	0.0031	0.0036	0.133	0.0917	0.0137	0.0051	0.0066	0.0172	0.0043	0.0116	0.1581
6	rs362541	29510250	1.04	0.69615671060944	1.25	2.67446410433266	0.0521268058007299	0.208306422178862	0.1511	0.0621	0.0027	0.0012	0.0068	0.0052	0.0047	0.016	0.1469	0.005	0.0065	0.0048	0.1164	0.0149	0.0062	0.0031	0.0036	0.133	0.0917	0.0137	0.0051	0.0066	0.0171	0.0043	0.0116	0.1581
6	rs362540	29510325	1.04	0.69615671060944	1.25	2.67446410433266	0.0520593305158877	0.207882820614509	0.1511	0.0621	0.0027	0.0012	0.0068	0.0052	0.0047	0.016	0.147	0.005	0.0065	0.0048	0.1164	0.0149	0.0062	0.0031	0.0036	0.133	0.0917	0.0137	0.0051	0.0066	0.0171	0.0043	0.0116	0.1581
6	rs362539	29510479	1.04	0.69615671060944	1.25	2.67446410433266	0.051806820600309	0.206930766070822	0.1511	0.0621	0.0027	0.0012	0.0068	0.0052	0.0047	0.016	0.147	0.005	0.0065	0.0048	0.1164	0.0149	0.0062	0.0031	0.0036	0.133	0.0917	0.0137	0.0051	0.0066	0.0171	0.0043	0.0115	0.1581
6	rs362538	29510630	1.04	0.69615671060944	1.25	2.67446410433266	0.0516557102814301	0.204714973065625	0.1511	0.0621	0.0027	0.0012	0.0068	0.0052	0.0047	0.016	0.147	0.005	0.0065	0.0048	0.1164	0.0149	0.0062	0.0031	0.0036	0.133	0.0917	0.0137	0.0051	0.0066	0.0171	0.0043	0.0115	0.1582
6	rs3025657	29511216	1.04	0.69615671060944	1.25	2.67446410433266	0.0524311711615141	0.191692494967594	0.1511	0.0621	0.0027	0.0011	0.0067	0.0051	0.0047	0.016	0.1474	0.0048	0.0064	0.0047	0.1164	0.0148	0.0061	0.0031	0.0036	0.1331	0.0917	0.0137	0.0051	0.0066	0.0171	0.0042	0.0115	0.1583
6	rs2534795	29511341	1.04	0.69615671060944	1.25	2.67446410433266	0.0520424708630525	0.188098317716734	0.1511	0.0621	0.0026	0.0011	0.0067	0.0051	0.0047	0.016	0.1476	0.0047	0.0064	0.0047	0.1164	0.0148	0.0061	0.0031	0.0036	0.1332	0.0917	0.0137	0.0051	0.0066	0.0171	0.0041	0.0115	0.1584
6	rs1233417	29511850	1.04	0.69615671060944	1.25	2.67446410433266	0.052532890688383	0.18188991549038	0.151	0.0621	0.0027	0.0012	0.0066	0.005	0.0046	0.016	0.1476	0.0048	0.0064	0.0047	0.1164	0.0148	0.0062	0.0031	0.0036	0.1333	0.092	0.0136	0.0051	0.0066	0.0172	0.0041	0.0114	0.1584
6	rs426595	29512482	1.04	0.69615671060944	1.24	2.76794258147575	0.0517564175406722	0.179064177769424	0.151	0.0621	0.0027	0.0012	0.0066	0.005	0.0046	0.016	0.1475	0.0048	0.0064	0.0047	0.1164	0.0148	0.0062	0.0031	0.0036	0.1334	0.0921	0.0136	0.0051	0.0066	0.0172	0.0041	0.0114	0.1584
6	rs407161	29513807	1.04	0.69615671060944	1.24	2.76794258147575	0.0511208286311483	0.180273342860858	0.1509	0.062	0.0027	0.0012	0.0066	0.0049	0.0046	0.0159	0.1475	0.0048	0.0064	0.0047	0.1163	0.0149	0.0062	0.0031	0.0036	0.1334	0.0922	0.0136	0.0051	0.0066	0.0173	0.0041	0.0114	0.1583
6	rs398616	29514230	1.05	0.642211085129376	1.24	2.76794258147575	0.0477506812455978	0.167620352585726	0.1509	0.062	0.0027	0.0012	0.0066	0.005	0.0046	0.016	0.1475	0.0048	0.0064	0.0047	0.1164	0.015	0.0062	0.0027	0.0037	0.1334	0.0922	0.0136	0.0051	0.0066	0.0173	0.0041	0.0114	0.1584
6	rs3094575	29515802	1.05	0.642211085129376	1.24	2.76794258147575	0.0506227722769138	0.17127355698756	0.1509	0.062	0.0027	0.0012	0.0066	0.0049	0.0047	0.016	0.1475	0.0049	0.0064	0.0047	0.1164	0.0151	0.0062	0.0027	0.0037	0.1333	0.0921	0.0136	0.0051	0.0066	0.0174	0.0041	0.0114	0.1583
6	rs3094576	29516242	1.05	0.642211085129376	1.24	2.76794258147575	0.0531118023353218	0.174355430990166	0.1508	0.0621	0.0027	0.0012	0.0066	0.0049	0.0047	0.016	0.1476	0.0049	0.0064	0.0047	0.1162	0.0151	0.0062	0.0027	0.0037	0.1334	0.092	0.0136	0.0051	0.0066	0.0174	0.0041	0.0115	0.1583
6	rs376681	29517093	1.05	0.642211085129376	1.24	2.76794258147575	0.0608607651641788	0.173359190580516	0.1505	0.0624	0.0027	0.0013	0.0065	0.0048	0.0047	0.016	0.1479	0.0051	0.0063	0.0046	0.1159	0.0151	0.0063	0.0027	0.0037	0.1337	0.0917	0.0136	0.0051	0.0068	0.0175	0.004	0.0115	0.158
6	rs365488	29517958	1.05	0.642211085129376	1.24	2.76794258147575	0.0618956349560379	0.174355430990166	0.1505	0.0624	0.0027	0.0013	0.0065	0.0048	0.0047	0.016	0.1479	0.0052	0.0063	0.0046	0.1159	0.015	0.0063	0.0027	0.0037	0.1337	0.0916	0.0136	0.0051	0.0068	0.0175	0.004	0.0115	0.1579
6	rs2745411	29518442	1.05	0.642211085129376	1.24	2.76794258147575	0.0627127557333402	0.17695490567372	0.1505	0.0624	0.0027	0.0013	0.0065	0.0048	0.0047	0.016	0.148	0.0052	0.0063	0.0046	0.1159	0.015	0.0063	0.0027	0.0037	0.1337	0.0916	0.0136	0.0051	0.0068	0.0175	0.004	0.0115	0.1579
6	rs417374	29518472	1.05	0.642211085129376	1.24	2.76794258147575	0.0627509334596156	0.177657036884668	0.1505	0.0624	0.0027	0.0013	0.0065	0.0048	0.0047	0.016	0.148	0.0052	0.0063	0.0046	0.1159	0.015	0.0063	0.0027	0.0037	0.1337	0.0916	0.0136	0.0051	0.0068	0.0175	0.004	0.0115	0.1579
6	rs9368606	29518665	1.05	0.642211085129376	1.24	2.76794258147575	0.0627127557333402	0.175053977552171	0.1505	0.0624	0.0027	0.0013	0.0065	0.0048	0.0047	0.016	0.148	0.0052	0.0063	0.0046	0.1159	0.015	0.0063	0.0027	0.0037	0.1337	0.0916	0.0136	0.0051	0.0068	0.0175	0.004	0.0115	0.1579
6	rs17351888	29519173	1.05	0.642211085129376	1.24	2.76794258147575	0.0618010793649599	0.157212607074504	0.1505	0.0624	0.0027	0.0013	0.0065	0.0048	0.0047	0.016	0.148	0.0052	0.0063	0.0046	0.1159	0.015	0.0063	0.0027	0.0037	0.1337	0.0916	0.0136	0.0051	0.0068	0.0175	0.004	0.0115	0.1579
6	rs453658	29519848	1.05	0.642211085129376	1.24	2.76794258147575	0.0615368311329106	0.153192312773766	0.1505	0.0623	0.0027	0.0013	0.0065	0.0049	0.0048	0.016	0.148	0.0052	0.0063	0.0047	0.1158	0.0151	0.0063	0.0027	0.0037	0.1337	0.0916	0.0136	0.0051	0.0067	0.0175	0.004	0.0115	0.1578
6	rs16895058	29521125	1.05	0.642211085129376	1.24	2.76794258147575	0.0616877385799587	0.162532983161867	0.1504	0.0623	0.0027	0.0013	0.0065	0.0049	0.0048	0.016	0.1481	0.0052	0.0063	0.0047	0.1157	0.015	0.0063	0.0028	0.0037	0.1336	0.0916	0.0137	0.0051	0.0068	0.0177	0.004	0.0115	0.1577
6	rs6915177	29522588	1.05	0.642211085129376	1.24	2.76794258147575	0.0670444140222232	0.160978777219812	0.1503	0.0622	0.0028	0.0013	0.0065	0.0049	0.0049	0.016	0.1481	0.0052	0.0063	0.0048	0.1155	0.015	0.0064	0.003	0.0037	0.1336	0.0915	0.0138	0.0051	0.0068	0.0179	0.004	0.0115	0.1575
6	rs115079185	29523342	1.05	0.642211085129376	1.24	2.76794258147575	0.0677648038761482	0.162143937391934	0.1502	0.0622	0.0028	0.0013	0.0065	0.0049	0.0049	0.016	0.1481	0.0052	0.0063	0.0048	0.1155	0.015	0.0064	0.0031	0.0037	0.1336	0.0915	0.0138	0.0051	0.0068	0.0179	0.004	0.0115	0.1575
6	rs2076487	29523859	1.05	0.642211085129376	1.24	2.76794258147575	0.0677648038761482	0.160784872734272	0.1502	0.0622	0.0028	0.0013	0.0065	0.0049	0.0049	0.016	0.1481	0.0052	0.0063	0.0048	0.1154	0.015	0.0064	0.0031	0.0037	0.1336	0.0915	0.0138	0.0051	0.0068	0.0179	0.004	0.0115	0.1575
6	rs2076486	29523872	1.05	0.642211085129376	1.24	2.76794258147575	0.0677648038761482	0.160784872734272	0.1502	0.0622	0.0028	0.0013	0.0065	0.0049	0.0049	0.016	0.1481	0.0052	0.0063	0.0048	0.1154	0.015	0.0064	0.0031	0.0037	0.1336	0.0915	0.0138	0.0051	0.0068	0.0179	0.004	0.0115	0.1575
6	rs2076485	29523952	1.05	0.642211085129376	1.24	2.76794258147575	0.0677848866254474	0.160784872734272	0.1502	0.0622	0.0028	0.0013	0.0065	0.0049	0.0049	0.016	0.1481	0.0052	0.0063	0.0048	0.1154	0.015	0.0064	0.0031	0.0037	0.1336	0.0915	0.0138	0.0051	0.0068	0.0179	0.004	0.0115	0.1575
6	rs404240	29523957	1.05	0.642211085129376	1.24	2.76794258147575	0.0679054648301647	0.161172764327947	0.1503	0.0622	0.0028	0.0013	0.0065	0.0049	0.0049	0.016	0.1481	0.0052	0.0063	0.0048	0.1154	0.015	0.0064	0.0031	0.0037	0.1336	0.0914	0.0138	0.0051	0.0068	0.0179	0.004	0.0115	0.1575
6	rs2076484	29524003	1.05	0.642211085129376	1.24	2.76794258147575	0.0679255748179331	0.161075760449301	0.1503	0.0622	0.0028	0.0013	0.0065	0.0049	0.0049	0.016	0.1481	0.0052	0.0063	0.0048	0.1154	0.015	0.0064	0.0031	0.0037	0.1336	0.0914	0.0138	0.0051	0.0068	0.0179	0.004	0.0115	0.1575
6	rs2534790	29524168	1.05	0.642211085129376	1.24	2.76794258147575	0.0679658064701108	0.161075760449301	0.1503	0.0622	0.0028	0.0013	0.0065	0.0049	0.0049	0.016	0.1481	0.0052	0.0063	0.0048	0.1154	0.015	0.0064	0.0031	0.0037	0.1336	0.0914	0.0138	0.0051	0.0068	0.0179	0.004	0.0115	0.1575
6	rs2745412	29524401	1.05	0.642211085129376	1.24	2.76794258147575	0.0679859281349822	0.160784872734272	0.1503	0.0622	0.0028	0.0013	0.0065	0.0049	0.0049	0.016	0.1481	0.0052	0.0063	0.0048	0.1154	0.015	0.0064	0.0031	0.0037	0.1336	0.0914	0.0138	0.0051	0.0068	0.0179	0.004	0.0115	0.1575
6	rs362536	29526940	1.05	0.642211085129376	1.24	2.76794258147575	0.0735407587654112	0.156347993447435	0.1502	0.0622	0.0028	0.0013	0.0065	0.0048	0.0049	0.016	0.1481	0.0052	0.0063	0.0048	0.1154	0.015	0.0064	0.0031	0.0037	0.1336	0.0914	0.0138	0.0051	0.0068	0.0179	0.004	0.0115	0.1575
6	rs64036	29527267	1.05	0.642211085129376	1.24	2.76794258147575	0.0822851704586635	0.150627545670287	0.1503	0.0622	0.0029	0.0013	0.0065	0.0048	0.0049	0.016	0.148	0.0052	0.0064	0.0048	0.1154	0.015	0.0064	0.0031	0.0039	0.1332	0.0913	0.0139	0.0052	0.0069	0.0179	0.004	0.0115	0.1575
6	rs2272991	29527599	1.05	0.642211085129376	1.24	2.76794258147575	0.24611960641774	0.185239708348714	0.1501	0.0622	0.0029	0.0013	0.0065	0.0048	0.0049	0.016	0.1479	0.0052	0.0064	0.0048	0.1154	0.015	0.0064	0.0031	0.0051	0.1324	0.0913	0.0139	0.0052	0.0069	0.0179	0.0041	0.0116	0.1572
6	rs362513	29528318	1.05	0.642211085129376	1.24	2.76794258147575	0.253709483434051	0.181687572606014	0.15	0.0621	0.0029	0.0013	0.0065	0.0048	0.0049	0.016	0.1479	0.0052	0.0064	0.0049	0.1157	0.015	0.0064	0.0031	0.0051	0.1321	0.0913	0.0139	0.0052	0.0069	0.0179	0.0041	0.0116	0.1572
6	rs362533	29528897	1.05	0.642211085129376	1.24	2.76794258147575	0.265011682268337	0.164092450458626	0.1499	0.062	0.0029	0.0013	0.0066	0.0048	0.0049	0.016	0.1479	0.0053	0.0064	0.0049	0.1158	0.015	0.0064	0.0032	0.0051	0.132	0.0912	0.0139	0.0052	0.0069	0.018	0.0041	0.0116	0.157
6	rs1233405	29529754	1.05	0.642211085129376	1.24	2.76794258147575	0.301935302935984	0.173160180601383	0.1498	0.0618	0.0029	0.0014	0.0067	0.0048	0.005	0.016	0.1479	0.0055	0.0065	0.0049	0.1159	0.0151	0.0064	0.0034	0.0051	0.1317	0.091	0.0139	0.0052	0.007	0.018	0.0041	0.0116	0.1567
6	rs362532	29530413	1.05	0.642211085129376	1.24	2.76794258147575	0.308817289558551	0.174355430990166	0.1499	0.0618	0.0029	0.0014	0.0068	0.0048	0.005	0.0161	0.1479	0.0055	0.0065	0.0049	0.1159	0.0151	0.0064	0.0034	0.0052	0.1316	0.0909	0.0139	0.0052	0.007	0.018	0.0041	0.0116	0.1567
6	rs362531	29530455	1.05	0.642211085129376	1.24	2.76794258147575	0.31015396216658	0.178259627940025	0.1498	0.0618	0.0029	0.0014	0.0068	0.0048	0.005	0.0161	0.148	0.0055	0.0065	0.0049	0.1159	0.0151	0.0064	0.0034	0.0052	0.1316	0.0909	0.0139	0.0052	0.007	0.018	0.0041	0.0116	0.1567
6	rs362512	29530628	1.05	0.642211085129376	1.24	2.76794258147575	0.279152434454256	0.202297304811855	0.1498	0.0617	0.003	0.0014	0.007	0.0049	0.005	0.0161	0.148	0.0056	0.0065	0.0049	0.1157	0.015	0.0065	0.0033	0.0052	0.1315	0.0906	0.0138	0.0053	0.007	0.0183	0.0041	0.0116	0.1563
6	rs362529	29530868	1.06	0.591046266007479	1.24	2.76794258147575	0.339600384617035	0.228205386790011	0.1495	0.0611	0.003	0.0015	0.0076	0.0053	0.0053	0.0162	0.1482	0.0058	0.0064	0.0049	0.1156	0.0153	0.0066	0.0033	0.0053	0.1311	0.0895	0.0138	0.0055	0.0072	0.0192	0.0041	0.0115	0.1555
6	rs459970	29531253	1.07	0.542615033110665	1.24	2.76794258147575	0.268578481680748	0.206719395934027	0.1486	0.0605	0.0032	0.0014	0.0083	0.006	0.0055	0.0163	0.1484	0.0062	0.0063	0.0051	0.115	0.0156	0.0068	0.0033	0.005	0.1321	0.0879	0.0134	0.0057	0.0075	0.0196	0.0043	0.0113	0.155
6	rs362527	29531818	1.08	0.496867270490283	1.24	2.76794258147575	0.19592589720279	0.124090603306848	0.1482	0.0596	0.0033	0.0012	0.0087	0.0066	0.0054	0.0165	0.1496	0.0063	0.0061	0.0053	0.1134	0.0156	0.0069	0.0029	0.0041	0.1338	0.0874	0.0131	0.0059	0.0079	0.0199	0.0046	0.0108	0.1549
6	rs2523447	29532739	1.08	0.496867270490283	1.24	2.76794258147575	0.202771594910629	0.0859730143927169	0.1483	0.0595	0.0033	0.0012	0.0087	0.0066	0.0055	0.0165	0.1497	0.0064	0.006	0.0053	0.1131	0.0155	0.007	0.0029	0.004	0.1341	0.0872	0.0131	0.0059	0.0079	0.02	0.0047	0.0107	0.1549
6	rs388234	29533295	1.08	0.496867270490283	1.24	2.76794258147575	0.210391945347553	0.112229464650784	0.1482	0.0595	0.0033	0.0012	0.0087	0.0066	0.0055	0.0165	0.1498	0.0064	0.006	0.0053	0.1129	0.0155	0.007	0.0029	0.004	0.1343	0.0872	0.0131	0.0059	0.0079	0.0201	0.0047	0.0107	0.1549
6	rs3094577	29533870	1.08	0.496867270490283	1.24	2.76794258147575	0.210552391716402	0.114616867058012	0.1483	0.0594	0.0033	0.0012	0.0087	0.0066	0.0055	0.0165	0.1498	0.0064	0.006	0.0052	0.1129	0.0155	0.0069	0.0029	0.0039	0.1345	0.0872	0.0131	0.0059	0.0079	0.0201	0.0047	0.0107	0.1549
6	rs12525160	29535217	1.08	0.496867270490283	1.24	2.76794258147575	0.243066883095423	0.122682269843163	0.1481	0.0593	0.0033	0.0011	0.0087	0.0068	0.0054	0.0167	0.1499	0.0064	0.006	0.0052	0.1128	0.0156	0.0069	0.0028	0.0039	0.1346	0.0874	0.0131	0.0059	0.0079	0.0202	0.0047	0.0106	0.1548
6	rs1119080	29536685	1.08	0.496867270490283	1.24	2.76794258147575	0.274673406096065	0.129873390959153	0.1482	0.0592	0.0033	0.001	0.0088	0.0069	0.0054	0.0167	0.1499	0.0064	0.0059	0.0051	0.1128	0.0158	0.0068	0.0028	0.0038	0.1346	0.0875	0.0132	0.0059	0.0079	0.0203	0.0047	0.0106	0.1548
6	rs1235162	29537224	1.08	0.496867270490283	1.24	2.76794258147575	0.281830298869053	0.129873390959153	0.1482	0.0592	0.0033	0.001	0.0088	0.0069	0.0054	0.0167	0.1499	0.0064	0.0059	0.0051	0.1128	0.0158	0.0068	0.0028	0.0038	0.1346	0.0875	0.0132	0.0059	0.0078	0.0203	0.0047	0.0106	0.1548
6	rs1233400	29537975	1.08	0.496867270490283	1.24	2.76794258147575	0.283292443928084	0.126747391541924	0.1482	0.0592	0.0033	0.001	0.0088	0.0069	0.0054	0.0167	0.1499	0.0064	0.0059	0.0051	0.1129	0.0158	0.0068	0.0028	0.0037	0.1346	0.0875	0.0132	0.0059	0.0078	0.0204	0.0047	0.0106	0.1549
6	rs1003582	29538403	1.08	0.496867270490283	1.24	2.76794258147575	0.284948129115607	0.122594449126753	0.1482	0.0592	0.0033	0.001	0.0088	0.0069	0.0054	0.0167	0.1499	0.0064	0.0059	0.0051	0.1129	0.0158	0.0068	0.0028	0.0037	0.1346	0.0875	0.0132	0.0059	0.0078	0.0204	0.0047	0.0106	0.1549
6	rs114366264	29539068	1.08	0.496867270490283	1.24	2.76794258147575	0.286038965346732	0.121980365065198	0.1482	0.0592	0.0033	0.001	0.0088	0.0069	0.0054	0.0167	0.1499	0.0064	0.0059	0.0051	0.1128	0.0158	0.0067	0.0028	0.0037	0.1346	0.0876	0.0132	0.0059	0.0078	0.0204	0.0046	0.0106	0.1549
6	rs1233399	29539482	1.08	0.496867270490283	1.25	2.67446410433266	0.288036683688192	0.126747391541924	0.1481	0.0592	0.0033	0.001	0.0088	0.0069	0.0054	0.0167	0.1499	0.0064	0.0059	0.0051	0.1128	0.0159	0.0067	0.0028	0.0037	0.1346	0.0877	0.0132	0.0059	0.0078	0.0204	0.0046	0.0106	0.1549
6	rs3025651	29539914	1.08	0.496867270490283	1.27	2.49300607266657	0.292871145527185	0.12656961955527	0.1482	0.0592	0.0033	0.001	0.0089	0.0069	0.0054	0.0167	0.1499	0.0064	0.0059	0.0051	0.1128	0.0157	0.0067	0.0028	0.0037	0.1346	0.0878	0.0132	0.0059	0.0078	0.0204	0.0046	0.0106	0.1549
6	rs1003581	29540204	1.08	0.496867270490283	1.3	2.23449294624366	0.293737240654758	0.128440851823813	0.1482	0.0592	0.0033	0.001	0.0089	0.0069	0.0054	0.0167	0.1499	0.0064	0.0059	0.0051	0.1127	0.0157	0.0067	0.0028	0.0037	0.1346	0.0878	0.0132	0.0059	0.0078	0.0204	0.0046	0.0106	0.1549
6	rs982558	29540522	1.08	0.496867270490283	1.3	2.23449294624366	0.294170799217864	0.126391940559463	0.1482	0.0591	0.0033	0.001	0.0089	0.0069	0.0054	0.0167	0.1499	0.0064	0.0059	0.0051	0.1127	0.0157	0.0067	0.0028	0.0037	0.1346	0.0878	0.0132	0.0059	0.0078	0.0204	0.0046	0.0106	0.1549
6	rs362510	29540745	1.08	0.496867270490283	1.3	2.23449294624366	0.294170799217864	0.1279051719469	0.1482	0.0591	0.0033	0.001	0.0089	0.0069	0.0054	0.0167	0.1499	0.0064	0.0059	0.0051	0.1127	0.0157	0.0067	0.0028	0.0037	0.1346	0.0878	0.0132	0.0059	0.0078	0.0204	0.0046	0.0106	0.1549
6	rs3025650	29542947	1.08	0.496867270490283	1.3	2.23449294624366	0.292871145527185	0.131582166510464	0.1482	0.0591	0.0033	0.001	0.0089	0.0069	0.0054	0.0166	0.1499	0.0064	0.0059	0.0051	0.1127	0.0157	0.0067	0.0028	0.0037	0.1346	0.0878	0.0132	0.0059	0.0078	0.0204	0.0046	0.0106	0.1549
6	rs362525	29543646	1.08	0.496867270490283	1.3	2.23449294624366	0.29503893806038	0.137764962141785	0.1481	0.0591	0.0033	0.001	0.0089	0.007	0.0054	0.0166	0.1498	0.0064	0.0059	0.0051	0.1128	0.0157	0.0067	0.0028	0.0037	0.1346	0.0878	0.0132	0.0059	0.0078	0.0204	0.0046	0.0106	0.155
6	rs362524	29543773	1.08	0.496867270490283	1.3	2.23449294624366	0.302277452674802	0.137948383680462	0.1481	0.0591	0.0033	0.001	0.0089	0.007	0.0054	0.0166	0.1498	0.0064	0.0059	0.0051	0.1128	0.0157	0.0067	0.0028	0.0037	0.1348	0.0877	0.0132	0.0059	0.0078	0.0205	0.0046	0.0106	0.155
6	rs12528017	29544551	1.08	0.496867270490283	1.3	2.23449294624366	0.351715728834978	0.129066862162823	0.1481	0.059	0.0033	0.001	0.0088	0.0072	0.0054	0.0165	0.1495	0.0064	0.0059	0.0052	0.1131	0.0155	0.0066	0.0027	0.0039	0.1349	0.0878	0.0133	0.0059	0.0077	0.0208	0.0047	0.0105	0.1548
6	rs3117073	29544825	1.08	0.496867270490283	1.3	2.23449294624366	0.350393953698651	0.133480399793742	0.148	0.0589	0.0033	0.001	0.0088	0.0072	0.0054	0.0165	0.1497	0.0064	0.0059	0.0052	0.1132	0.0154	0.0066	0.0026	0.0038	0.1347	0.0879	0.0133	0.0058	0.0076	0.0208	0.0047	0.0104	0.1548
6	rs362522	29545208	1.08	0.496867270490283	1.3	2.23449294624366	0.352033336658516	0.124973863515809	0.1479	0.0589	0.0033	0.001	0.0088	0.0072	0.0055	0.0165	0.15	0.0064	0.006	0.0052	0.1134	0.0153	0.0066	0.0026	0.0036	0.1346	0.088	0.0133	0.0058	0.0076	0.0208	0.0047	0.0104	0.1548
6	rs1233397	29545715	1.08	0.496867270490283	1.3	2.23449294624366	0.362006067223577	0.136940671652922	0.1478	0.0589	0.0033	0.001	0.0088	0.0072	0.0055	0.0164	0.1501	0.0064	0.006	0.0052	0.1135	0.0153	0.0066	0.0026	0.0036	0.1345	0.0881	0.0133	0.0057	0.0076	0.0208	0.0047	0.0104	0.1548
6	rs6922798	29546229	1.08	0.496867270490283	1.3	2.23449294624366	0.36431948892702	0.135753234436124	0.1478	0.0588	0.0033	0.001	0.0088	0.0072	0.0055	0.0164	0.1502	0.0064	0.006	0.0052	0.1136	0.0153	0.0066	0.0026	0.0036	0.1345	0.0881	0.0134	0.0057	0.0075	0.0208	0.0047	0.0104	0.1548
6	rs1233396	29546799	1.08	0.496867270490283	1.3	2.23449294624366	0.359593134172382	0.134933388472316	0.1478	0.0589	0.0033	0.001	0.0088	0.0072	0.0055	0.0164	0.1502	0.0064	0.0061	0.0052	0.1134	0.0153	0.0066	0.0026	0.0035	0.1345	0.0881	0.0134	0.0057	0.0075	0.0208	0.0047	0.0104	0.1548
6	rs926552	29548089	1.08	0.496867270490283	1.3	2.23449294624366	0.347337323707035	0.128977362941477	0.1477	0.0589	0.0033	0.001	0.0088	0.0072	0.0055	0.0164	0.1503	0.0064	0.0061	0.0051	0.1135	0.0153	0.0066	0.0026	0.0035	0.1345	0.0882	0.0134	0.0057	0.0075	0.0209	0.0047	0.0104	0.1548
6	rs114024168	29548216	1.08	0.496867270490283	1.3	2.23449294624366	0.34649654934629	0.127103214246606	0.1477	0.0589	0.0033	0.001	0.0088	0.0072	0.0055	0.0164	0.1503	0.0064	0.0061	0.0051	0.1135	0.0153	0.0065	0.0026	0.0035	0.1345	0.0882	0.0134	0.0057	0.0075	0.0209	0.0047	0.0104	0.1548
6	rs6936331	29548775	1.08	0.496867270490283	1.3	2.23449294624366	0.342465060668092	0.123649852477956	0.1477	0.0589	0.0033	0.001	0.0088	0.0072	0.0055	0.0164	0.1504	0.0064	0.0061	0.0051	0.1135	0.0154	0.0065	0.0026	0.0035	0.1344	0.0882	0.0134	0.0057	0.0075	0.0209	0.0047	0.0104	0.1549
6	rs1233394	29549261	1.07	0.542615033110665	1.3	2.23449294624366	0.342673887278112	0.111974809232771	0.1477	0.0589	0.0033	0.001	0.0088	0.0072	0.0055	0.0164	0.1504	0.0064	0.0061	0.0051	0.1135	0.0154	0.0065	0.0026	0.0035	0.1344	0.0882	0.0134	0.0057	0.0075	0.0209	0.0047	0.0104	0.1549
6	rs12530421	29549443	1.07	0.542615033110665	1.3	2.23449294624366	0.345604380636497	0.126214354614854	0.1477	0.0589	0.0033	0.001	0.0088	0.0072	0.0055	0.0164	0.1504	0.0064	0.0061	0.0051	0.1135	0.0154	0.0065	0.0026	0.0035	0.1344	0.0882	0.0134	0.0057	0.0075	0.0209	0.0047	0.0104	0.1549
6	rs1233391	29550618	1.07	0.542615033110665	1.3	2.23449294624366	0.339756317930118	0.12648076842974	0.1476	0.0589	0.0033	0.001	0.0088	0.0072	0.0055	0.0164	0.1504	0.0064	0.0062	0.0051	0.1135	0.0153	0.0065	0.0026	0.0034	0.1346	0.0882	0.0134	0.0057	0.0075	0.0209	0.0047	0.0103	0.1549
6	rs1233390	29551861	1.07	0.542615033110665	1.3	2.23449294624366	0.335765792965894	0.123561772776244	0.1476	0.0589	0.0033	0.001	0.0088	0.0072	0.0055	0.0164	0.1505	0.0064	0.0062	0.0051	0.1135	0.0153	0.0065	0.0026	0.0034	0.1346	0.0881	0.0134	0.0057	0.0074	0.0209	0.0047	0.0103	0.1549
6	rs1233388	29553727	1.07	0.542615033110665	1.3	2.23449294624366	0.337058733139327	0.131672330810134	0.1475	0.0588	0.0033	0.001	0.0088	0.0072	0.0055	0.0164	0.1507	0.0064	0.0062	0.0051	0.1136	0.0153	0.0064	0.0025	0.0034	0.1346	0.0881	0.0134	0.0056	0.0074	0.0209	0.0047	0.0103	0.1549
6	rs61744969	29555738	1.07	0.542615033110665	1.3	2.23449294624366	0.352404065853382	0.1250623182738	0.1477	0.0587	0.0033	0.001	0.0088	0.0072	0.0055	0.0165	0.1503	0.0064	0.006	0.0051	0.1136	0.0153	0.0064	0.0025	0.0034	0.135	0.0882	0.0133	0.0056	0.0074	0.021	0.0047	0.0104	0.1549
6	rs2235698	29555778	1.08	0.496867270490283	1.3	2.23449294624366	0.352616001384447	0.127014223747842	0.1477	0.0588	0.0033	0.001	0.0088	0.0072	0.0055	0.0165	0.1503	0.0064	0.006	0.0049	0.1137	0.0153	0.0064	0.0026	0.0034	0.135	0.0882	0.0133	0.0056	0.0074	0.021	0.0047	0.0104	0.155
6	Affx-28402786	29555809	1.08	0.496867270490283	1.3	2.23449294624366	0.355643212776026	0.127103214246606	0.1477	0.0588	0.0033	0.001	0.0088	0.0072	0.0055	0.0165	0.1503	0.0064	0.006	0.0049	0.1137	0.0153	0.0064	0.0026	0.0034	0.135	0.0882	0.0133	0.0056	0.0074	0.021	0.0047	0.0104	0.1549
6	rs1233387	29555864	1.07	0.542615033110665	1.3	2.23449294624366	0.358202769663565	0.1286195965827	0.1477	0.0586	0.0033	0.001	0.0088	0.0072	0.0055	0.0165	0.1502	0.0064	0.006	0.005	0.1137	0.0153	0.0064	0.0026	0.0034	0.135	0.0882	0.0133	0.0058	0.0074	0.021	0.0047	0.0104	0.1548
6	rs362521	29556759	1.08	0.496867270490283	1.3	2.23449294624366	0.355909392999222	0.122506652000453	0.1478	0.0587	0.0033	0.001	0.0088	0.0072	0.0055	0.0165	0.15	0.0064	0.0059	0.0049	0.1136	0.0153	0.0064	0.0025	0.0034	0.1355	0.0882	0.0133	0.0058	0.0074	0.021	0.0047	0.0104	0.1548
6	rs362520	29558364	1.08	0.496867270490283	1.3	2.23449294624366	0.352774996114649	0.113506049421752	0.1476	0.0589	0.0033	0.001	0.0087	0.0072	0.0054	0.0165	0.1497	0.0063	0.0057	0.0049	0.1134	0.0152	0.0064	0.0025	0.0034	0.1365	0.0882	0.0132	0.0058	0.0074	0.0211	0.0047	0.0103	0.1548
6	rs1233384	29559295	1.08	0.496867270490283	1.3	2.23449294624366	0.350869497116434	0.107679661383449	0.1476	0.0589	0.0033	0.001	0.0087	0.0072	0.0054	0.0165	0.1496	0.0063	0.0056	0.0049	0.1134	0.0152	0.0064	0.0025	0.0033	0.1367	0.0882	0.0132	0.0058	0.0074	0.0211	0.0047	0.0103	0.1548
6	rs6912589	29561850	1.08	0.496867270490283	1.3	2.23449294624366	0.34923291489372	0.0906121869682593	0.1476	0.0591	0.0033	0.001	0.0087	0.0072	0.0053	0.0165	0.1493	0.0063	0.0054	0.0049	0.1132	0.0151	0.0064	0.0024	0.0033	0.1377	0.0883	0.0132	0.0057	0.0074	0.0211	0.0047	0.0102	0.1548
6	rs17508548	29563067	1.08	0.496867270490283	1.29	2.31884767120196	0.353995182229464	0.0828593539718707	0.1475	0.0591	0.0033	0.001	0.0086	0.0072	0.0053	0.0165	0.1492	0.0063	0.0053	0.0049	0.1131	0.0151	0.0063	0.0024	0.0033	0.1382	0.0883	0.0132	0.0057	0.0074	0.021	0.0046	0.0102	0.1548
6	rs9468559	29565287	1.08	0.496867270490283	1.29	2.31884767120196	0.346339021397169	0.0858965225782879	0.1475	0.0591	0.0033	0.001	0.0086	0.0072	0.0053	0.0165	0.1492	0.0063	0.0053	0.0049	0.113	0.0151	0.0063	0.0024	0.0033	0.1384	0.0884	0.0132	0.0057	0.0074	0.0211	0.0047	0.0102	0.1548
6	rs3095273	29566369	1.08	0.496867270490283	1.29	2.31884767120196	0.339392531307792	0.084980754784386	0.1475	0.059	0.0033	0.001	0.0086	0.0072	0.0052	0.0165	0.1492	0.0063	0.0053	0.0049	0.113	0.0151	0.0063	0.0024	0.0033	0.1385	0.0884	0.0132	0.0057	0.0074	0.0211	0.0047	0.0102	0.1548
6	rs3025646	29566842	1.08	0.496867270490283	1.29	2.31884767120196	0.338094944443823	0.085590828665106	0.1475	0.059	0.0033	0.001	0.0086	0.0072	0.0052	0.0165	0.1492	0.0063	0.0053	0.0049	0.113	0.0151	0.0063	0.0025	0.0033	0.1385	0.0884	0.0132	0.0057	0.0074	0.0211	0.0047	0.0102	0.1548
6	rs3025645	29567621	1.08	0.496867270490283	1.29	2.31884767120196	0.332827552007166	0.0817318068571982	0.1475	0.059	0.0033	0.001	0.0086	0.0072	0.0052	0.0165	0.1492	0.0063	0.0053	0.0049	0.113	0.0151	0.0063	0.0025	0.0033	0.1386	0.0884	0.0131	0.0057	0.0074	0.0211	0.0047	0.0102	0.1547
6	rs362518	29567638	1.08	0.496867270490283	1.29	2.31884767120196	0.332673280098557	0.0816568593424426	0.1475	0.059	0.0033	0.001	0.0086	0.0072	0.0052	0.0165	0.1492	0.0063	0.0053	0.0049	0.113	0.0151	0.0063	0.0025	0.0033	0.1386	0.0884	0.0131	0.0057	0.0074	0.0211	0.0047	0.0102	0.1547
6	rs362517	29569045	1.08	0.496867270490283	1.29	2.31884767120196	0.33174843103855	0.0773578385758807	0.1475	0.059	0.0033	0.001	0.0086	0.0072	0.0052	0.0165	0.1492	0.0063	0.0053	0.005	0.113	0.0151	0.0063	0.0025	0.0033	0.1387	0.0884	0.0131	0.0057	0.0074	0.0211	0.0047	0.0102	0.1547
6	rs362515	29569532	1.08	0.496867270490283	1.29	2.31884767120196	0.330671136175084	0.0757520520348393	0.1475	0.059	0.0033	0.0011	0.0086	0.0072	0.0052	0.0165	0.1492	0.0063	0.0053	0.005	0.113	0.0151	0.0063	0.0025	0.0033	0.1387	0.0884	0.0131	0.0057	0.0074	0.0211	0.0047	0.0102	0.1547
6	rs3025643	29569955	1.08	0.496867270490283	1.29	2.31884767120196	0.33026121864446	0.0769185302473213	0.1475	0.059	0.0033	0.0011	0.0086	0.0072	0.0052	0.0165	0.1492	0.0063	0.0053	0.005	0.1129	0.0151	0.0063	0.0025	0.0033	0.1387	0.0884	0.0131	0.0057	0.0074	0.0211	0.0047	0.0102	0.1547
6	rs3025642	29570316	1.08	0.496867270490283	1.29	2.31884767120196	0.328215609655562	0.0748096758917711	0.1475	0.059	0.0033	0.0011	0.0086	0.0072	0.0052	0.0165	0.1492	0.0063	0.0053	0.005	0.1129	0.0151	0.0063	0.0025	0.0033	0.1387	0.0884	0.0131	0.0056	0.0074	0.0211	0.0047	0.0102	0.1547
6	rs3025640	29570665	1.08	0.496867270490283	1.29	2.31884767120196	0.365452042662678	0.0744485145023362	0.1475	0.059	0.0033	0.0011	0.0088	0.0072	0.0053	0.0165	0.1491	0.0063	0.0053	0.005	0.1129	0.0151	0.0063	0.0025	0.0033	0.1387	0.0884	0.0131	0.0056	0.0074	0.0211	0.0047	0.0102	0.1546
6	rs2267633	29570841	1.08	0.496867270490283	1.29	2.31884767120196	0.365991986298315	0.0755341510079107	0.1475	0.059	0.0033	0.0011	0.0088	0.0072	0.0053	0.0165	0.1491	0.0063	0.0053	0.005	0.1129	0.0151	0.0063	0.0025	0.0033	0.1387	0.0884	0.0131	0.0056	0.0074	0.0211	0.0047	0.0102	0.1546
6	rs10946999	29571609	1.08	0.496867270490283	1.29	2.31884767120196	0.36329634832494	0.0745928928405047	0.1475	0.059	0.0033	0.0011	0.0088	0.0072	0.0053	0.0165	0.1491	0.0063	0.0053	0.005	0.1129	0.0151	0.0063	0.0025	0.0033	0.1387	0.0884	0.0131	0.0056	0.0074	0.0211	0.0047	0.0102	0.1546
6	rs740884	29574631	1.08	0.496867270490283	1.29	2.31884767120196	0.372448589444756	0.0763343786965681	0.1474	0.059	0.0034	0.0011	0.0088	0.0073	0.0054	0.0165	0.1491	0.0063	0.0053	0.005	0.1128	0.0151	0.0063	0.0025	0.0033	0.1387	0.0884	0.0131	0.0056	0.0074	0.0211	0.0047	0.0102	0.1545
6	rs740883	29575405	1.08	0.496867270490283	1.29	2.31884767120196	0.468315943271994	0.102709789909883	0.1473	0.0588	0.0036	9e-04	0.0088	0.0073	0.0061	0.0166	0.1489	0.0064	0.0054	0.0051	0.1125	0.0151	0.0064	0.0026	0.0033	0.1387	0.0884	0.0131	0.0055	0.0074	0.0212	0.0047	0.0103	0.1536
6	rs740882	29575456	1.08	0.496867270490283	1.29	2.31884767120196	0.471804486360873	0.104686835934905	0.1473	0.0588	0.0036	9e-04	0.0088	0.0073	0.0061	0.0166	0.1489	0.0064	0.0054	0.0051	0.1125	0.0151	0.0064	0.0026	0.0033	0.1387	0.0884	0.0131	0.0055	0.0074	0.0212	0.0047	0.0103	0.1536
6	rs29264	29575860	1.08	0.496867270490283	1.29	2.31884767120196	0.472049769467164	0.105349091599781	0.1473	0.0588	0.0036	9e-04	0.0088	0.0073	0.0061	0.0166	0.1489	0.0064	0.0054	0.0051	0.1125	0.0151	0.0064	0.0026	0.0033	0.1387	0.0884	0.0131	0.0055	0.0074	0.0212	0.0047	0.0103	0.1536
6	rs881284	29576047	1.08	0.496867270490283	1.29	2.31884767120196	0.47186580132449	0.105597853567557	0.1473	0.0588	0.0036	9e-04	0.0088	0.0073	0.0061	0.0166	0.1489	0.0064	0.0054	0.0051	0.1125	0.0151	0.0064	0.0026	0.0033	0.1387	0.0884	0.0131	0.0055	0.0074	0.0212	0.0047	0.0103	0.1536
6	rs29261	29576198	1.08	0.496867270490283	1.29	2.31884767120196	0.47186580132449	0.105597853567557	0.1473	0.0588	0.0036	9e-04	0.0088	0.0073	0.0061	0.0166	0.1489	0.0064	0.0054	0.0051	0.1125	0.0151	0.0064	0.0026	0.0033	0.1387	0.0884	0.0131	0.0055	0.0074	0.0212	0.0047	0.0103	0.1536
6	rs29230	29576393	1.08	0.496867270490283	1.29	2.31884767120196	0.471681868060254	0.105846842146596	0.1473	0.0588	0.0036	9e-04	0.0088	0.0073	0.0061	0.0166	0.1489	0.0064	0.0054	0.0051	0.1125	0.0151	0.0064	0.0026	0.0033	0.1387	0.0884	0.0131	0.0055	0.0074	0.0212	0.0047	0.0103	0.1536
6	rs29263	29576590	1.08	0.496867270490283	1.29	2.31884767120196	0.471252826099949	0.106012960317206	0.1473	0.0588	0.0036	9e-04	0.0088	0.0073	0.0061	0.0166	0.1489	0.0064	0.0054	0.0051	0.1125	0.0151	0.0064	0.0026	0.0033	0.1387	0.0884	0.0131	0.0055	0.0074	0.0212	0.0047	0.0103	0.1536
6	rs29258	29577617	1.08	0.496867270490283	1.29	2.31884767120196	0.470456537871509	0.107763259196691	0.1473	0.0588	0.0036	9e-04	0.0088	0.0073	0.0061	0.0166	0.1489	0.0064	0.0054	0.0051	0.1125	0.0151	0.0064	0.0026	0.0033	0.1387	0.0884	0.0131	0.0055	0.0074	0.0212	0.0047	0.0103	0.1536
6	rs29257	29578030	1.08	0.496867270490283	1.29	2.31884767120196	0.470272872114362	0.108014202389962	0.1473	0.0588	0.0036	9e-04	0.0088	0.0073	0.0061	0.0166	0.1489	0.0064	0.0054	0.0051	0.1125	0.0151	0.0064	0.0026	0.0033	0.1387	0.0884	0.0131	0.0055	0.0074	0.0212	0.0047	0.0103	0.1536
6	rs29255	29579544	1.08	0.496867270490283	1.29	2.31884767120196	0.468927056673066	0.10818162256468	0.1473	0.0588	0.0036	9e-04	0.0088	0.0073	0.0061	0.0166	0.1489	0.0063	0.0054	0.0051	0.1126	0.0151	0.0064	0.0026	0.0033	0.1387	0.0884	0.0131	0.0055	0.0074	0.0212	0.0047	0.0103	0.1536
6	rs29253	29580436	1.08	0.496867270490283	1.29	2.31884767120196	0.46849923653444	0.108936246111632	0.1473	0.0588	0.0036	9e-04	0.0088	0.0073	0.0061	0.0166	0.1489	0.0063	0.0054	0.0051	0.1126	0.0151	0.0064	0.0026	0.0033	0.1387	0.0884	0.0131	0.0055	0.0074	0.0212	0.0047	0.0103	0.1536
6	rs29227	29580588	1.08	0.496867270490283	1.29	2.31884767120196	0.465022642346721	0.109524567426951	0.1473	0.0588	0.0036	9e-04	0.0088	0.0073	0.0061	0.0166	0.1489	0.0064	0.0054	0.0051	0.1125	0.0151	0.0064	0.0026	0.0033	0.1387	0.0885	0.0131	0.0056	0.0074	0.0212	0.0047	0.0103	0.1537
6	rs29226	29581011	1.08	0.496867270490283	1.29	2.31884767120196	0.458953892599326	0.109272280801697	0.1473	0.0588	0.0036	9e-04	0.0088	0.0073	0.0061	0.0166	0.1489	0.0063	0.0054	0.0051	0.1125	0.0151	0.0064	0.0026	0.0033	0.1387	0.0885	0.0131	0.0056	0.0074	0.0212	0.0047	0.0103	0.1537
6	rs29225	29581041	1.08	0.496867270490283	1.29	2.31884767120196	0.458953892599326	0.109272280801697	0.1473	0.0588	0.0036	9e-04	0.0088	0.0073	0.0061	0.0166	0.1489	0.0063	0.0054	0.0051	0.1125	0.0151	0.0064	0.0026	0.0033	0.1387	0.0885	0.0131	0.0056	0.0074	0.0212	0.0047	0.0103	0.1537
6	rs29224	29581343	1.08	0.496867270490283	1.29	2.31884767120196	0.456054739200307	0.109104213789903	0.1473	0.0588	0.0036	9e-04	0.0088	0.0073	0.006	0.0166	0.1489	0.0063	0.0054	0.0051	0.1125	0.0151	0.0064	0.0026	0.0033	0.1387	0.0885	0.0131	0.0056	0.0074	0.0212	0.0047	0.0103	0.1537
6	rs3025632	29582300	1.08	0.496867270490283	1.29	2.31884767120196	0.447471068232228	0.107596088542821	0.1473	0.0588	0.0036	9e-04	0.0088	0.0073	0.006	0.0166	0.1489	0.0063	0.0054	0.0051	0.1125	0.0151	0.0064	0.0026	0.0033	0.1387	0.0885	0.0131	0.0056	0.0074	0.0212	0.0047	0.0103	0.1537
6	rs17842396	29586384	1.08	0.496867270490283	1.29	2.31884767120196	0.412965169069396	0.104356314327584	0.1474	0.0588	0.0036	9e-04	0.0088	0.0073	0.0059	0.0166	0.1489	0.0063	0.0055	0.005	0.1126	0.0151	0.0064	0.0026	0.0033	0.1389	0.0884	0.0131	0.0056	0.0074	0.0212	0.0047	0.0103	0.1537
6	rs6919973	29587874	1.08	0.496867270490283	1.29	2.31884767120196	0.393002796581552	0.104438906794529	0.1474	0.0587	0.0036	0.001	0.0088	0.0073	0.0058	0.0166	0.1489	0.0063	0.0055	0.005	0.1127	0.0151	0.0064	0.0026	0.0033	0.1389	0.0884	0.0131	0.0056	0.0074	0.0212	0.0047	0.0103	0.1537
6	rs2109476	29588020	1.08	0.496867270490283	1.29	2.31884767120196	0.39104509831524	0.103696486231095	0.1474	0.0587	0.0036	0.001	0.0088	0.0073	0.0058	0.0166	0.1489	0.0063	0.0055	0.005	0.1127	0.0151	0.0064	0.0026	0.0033	0.1389	0.0884	0.0131	0.0056	0.0074	0.0212	0.0047	0.0103	0.1537
6	rs29246	29588146	1.08	0.496867270490283	1.29	2.31884767120196	0.39104509831524	0.103696486231095	0.1474	0.0587	0.0036	0.001	0.0088	0.0073	0.0058	0.0166	0.1489	0.0063	0.0055	0.005	0.1127	0.0151	0.0064	0.0026	0.0033	0.1389	0.0884	0.0131	0.0056	0.0074	0.0212	0.0047	0.0103	0.1537
6	rs29223	29588544	1.08	0.496867270490283	1.29	2.31884767120196	0.382545192163959	0.102463688367744	0.1474	0.0587	0.0036	0.001	0.0088	0.0073	0.0058	0.0166	0.1489	0.0063	0.0055	0.005	0.1127	0.0151	0.0064	0.0026	0.0033	0.1389	0.0884	0.0131	0.0056	0.0074	0.0212	0.0047	0.0103	0.1537
6	rs29221	29589124	1.08	0.496867270490283	1.29	2.31884767120196	0.374795818902412	0.103449469081106	0.1474	0.0587	0.0036	0.001	0.0088	0.0073	0.0057	0.0166	0.149	0.0063	0.0055	0.005	0.1127	0.0151	0.0064	0.0026	0.0033	0.1389	0.0884	0.0131	0.0056	0.0074	0.0212	0.0047	0.0103	0.1537
6	rs29220	29589666	1.08	0.496867270490283	1.29	2.31884767120196	0.370815439373582	0.104191205313512	0.1474	0.0587	0.0035	0.001	0.0088	0.0073	0.0057	0.0166	0.149	0.0063	0.0055	0.005	0.1127	0.0151	0.0064	0.0026	0.0033	0.1389	0.0884	0.013	0.0055	0.0074	0.0212	0.0047	0.0103	0.1537
6	rs3828923	29590715	1.08	0.496867270490283	1.29	2.31884767120196	0.364804648762913	0.104604167606527	0.1474	0.0587	0.0035	0.001	0.0088	0.0073	0.0057	0.0166	0.149	0.0063	0.0055	0.005	0.1127	0.0151	0.0064	0.0026	0.0033	0.1388	0.0884	0.013	0.0055	0.0074	0.0212	0.0047	0.0103	0.1539
6	rs6938734	29591059	1.08	0.496867270490283	1.29	2.31884767120196	0.363726964745975	0.105017761869895	0.1474	0.0587	0.0034	0.0011	0.0088	0.0073	0.0057	0.0166	0.1491	0.0063	0.0055	0.005	0.1127	0.0151	0.0064	0.0026	0.0033	0.1388	0.0884	0.013	0.0055	0.0074	0.0212	0.0047	0.0103	0.1539
6	rs3025626	29591864	1.08	0.496867270490283	1.29	2.31884767120196	0.359807281854677	0.105597853567557	0.1474	0.0587	0.0034	0.0011	0.0088	0.0073	0.0057	0.0166	0.1491	0.0063	0.0055	0.005	0.1127	0.0151	0.0064	0.0026	0.0033	0.1388	0.0884	0.013	0.0055	0.0074	0.0212	0.0047	0.0103	0.1539
6	rs2267635	29592431	1.08	0.496867270490283	1.3	2.23449294624366	0.36431948892702	0.104769529533759	0.1474	0.0585	0.0034	0.0011	0.0088	0.0073	0.0057	0.0166	0.1492	0.0063	0.0055	0.005	0.1127	0.0151	0.0063	0.0026	0.0033	0.1388	0.0884	0.013	0.0055	0.0074	0.0212	0.0046	0.0103	0.1539
6	rs715044	29593788	1.08	0.496867270490283	1.3	2.23449294624366	0.385257090550773	0.105597853567557	0.1474	0.0585	0.0034	0.0011	0.0088	0.0073	0.0057	0.0166	0.1492	0.0063	0.0055	0.005	0.1127	0.0151	0.0063	0.0026	0.0033	0.1388	0.0884	0.013	0.0056	0.0073	0.0212	0.0046	0.0103	0.1539
6	rs2021749	29598119	1.08	0.496867270490283	1.3	2.23449294624366	0.383927600458112	0.10131825227347	0.1474	0.0585	0.0034	0.0011	0.0088	0.0073	0.0057	0.0166	0.1492	0.0063	0.0055	0.005	0.1127	0.0151	0.0063	0.0026	0.0033	0.1388	0.0884	0.013	0.0056	0.0073	0.0212	0.0046	0.0103	0.1539
6	rs29243	29599102	1.08	0.496867270490283	1.3	2.23449294624366	0.371468260087932	0.0592865141321168	0.1475	0.0585	0.0034	0.0011	0.0088	0.0073	0.0058	0.0166	0.149	0.0063	0.0055	0.005	0.1126	0.0151	0.0063	0.0026	0.0033	0.1392	0.0885	0.013	0.0056	0.0072	0.0212	0.0046	0.0102	0.1537
6	rs1805056	29600104	1.09	0.453749840114468	1.3	2.23449294624366	0.363619286144205	0.0904559840929823	0.1471	0.0583	0.0034	0.0011	0.0088	0.0074	0.0059	0.017	0.1486	0.0063	0.0057	0.0051	0.1119	0.0149	0.0064	0.0028	0.0033	0.14	0.0888	0.0129	0.0055	0.0074	0.0213	0.0048	0.0103	0.1532
6	rs6928280	29607078	1.09	0.453749840114468	1.3	2.23449294624366	0.401052596685397	0.0425098670040853	0.1454	0.0576	0.0034	0.001	0.0088	0.0079	0.0065	0.0189	0.1473	0.0064	0.0064	0.0054	0.1082	0.0137	0.0069	0.0035	0.0029	0.1444	0.09	0.0124	0.005	0.0081	0.0216	0.0051	0.0106	0.1501
6	rs29218	29607429	1.09	0.453749840114468	1.3	2.23449294624366	0.405136713665195	0.0517024860776062	0.1454	0.0576	0.0034	0.001	0.0089	0.0079	0.0065	0.019	0.1473	0.0064	0.0064	0.0054	0.1082	0.0137	0.0069	0.0035	0.0029	0.1445	0.09	0.0124	0.005	0.0081	0.0216	0.0051	0.0106	0.1501
6	rs29240	29607476	1.09	0.453749840114468	1.3	2.23449294624366	0.405933259159274	0.053760725549269	0.1454	0.0576	0.0034	0.001	0.0089	0.0079	0.0065	0.019	0.1473	0.0064	0.0064	0.0054	0.1082	0.0137	0.0069	0.0035	0.0029	0.1445	0.09	0.0124	0.005	0.0081	0.0216	0.0051	0.0106	0.1501
6	rs3025623	29607747	1.09	0.453749840114468	1.3	2.23449294624366	0.405762504789155	0.0550250321670733	0.1454	0.0576	0.0034	0.001	0.0089	0.0079	0.0065	0.019	0.1473	0.0064	0.0065	0.0054	0.1082	0.0137	0.0069	0.0035	0.0029	0.1445	0.09	0.0124	0.005	0.0081	0.0216	0.0051	0.0106	0.1501
6	rs1233374	29608694	1.09	0.453749840114468	1.3	2.23449294624366	0.409470243330591	0.0691880425746781	0.1451	0.0575	0.0034	0.001	0.0089	0.008	0.0066	0.019	0.1472	0.0064	0.0065	0.0054	0.1082	0.0138	0.0069	0.0035	0.0029	0.1446	0.09	0.0124	0.005	0.0081	0.0217	0.0051	0.0107	0.1498
6	rs3117289	29609921	1.09	0.453749840114468	1.3	2.23449294624366	0.413941810483788	0.0568807159807942	0.1453	0.0575	0.0033	0.001	0.0089	0.008	0.0065	0.0191	0.1473	0.0064	0.0066	0.0054	0.1081	0.0138	0.0069	0.0035	0.0029	0.1446	0.0901	0.0124	0.005	0.0081	0.0218	0.0051	0.0107	0.1498
6	rs29273	29610989	1.09	0.453749840114468	1.3	2.23449294624366	0.4279108336493	0.0742321627303153	0.1455	0.0574	0.0033	9e-04	0.0089	0.008	0.0065	0.0192	0.1473	0.0064	0.0066	0.0053	0.1079	0.0138	0.0068	0.0036	0.0029	0.1447	0.0902	0.0124	0.0051	0.0081	0.0218	0.005	0.0107	0.1498
6	rs29233	29611229	1.09	0.453749840114468	1.3	2.23449294624366	0.429021927948433	0.0759702103704324	0.1455	0.0574	0.0033	9e-04	0.0089	0.008	0.0065	0.0192	0.1473	0.0064	0.0066	0.0053	0.1079	0.0138	0.0068	0.0036	0.0028	0.1448	0.0902	0.0123	0.0051	0.008	0.0218	0.005	0.0108	0.1498
6	rs29232	29611431	1.09	0.453749840114468	1.3	2.23449294624366	0.435541589653231	0.0932839656326749	0.1455	0.0574	0.0033	9e-04	0.0089	0.008	0.0065	0.0192	0.1473	0.0064	0.0066	0.0053	0.1079	0.0138	0.0068	0.0036	0.0028	0.1449	0.0902	0.0123	0.0051	0.008	0.0218	0.005	0.0108	0.1498
6	rs3131854	29611885	1.09	0.453749840114468	1.3	2.23449294624366	0.435482636731512	0.100421787636218	0.1455	0.0574	0.0033	9e-04	0.0089	0.008	0.0065	0.0192	0.1472	0.0064	0.0066	0.0053	0.108	0.0139	0.0068	0.0036	0.0028	0.1449	0.0903	0.0122	0.0051	0.008	0.0218	0.005	0.0108	0.1498
6	rs16895214	29615793	1.09	0.453749840114468	1.3	2.23449294624366	0.405250457838372	0.0989615604761217	0.1452	0.0573	0.0033	9e-04	0.0088	0.0079	0.0066	0.0193	0.1469	0.0064	0.0066	0.0052	0.1081	0.014	0.0068	0.0037	0.0029	0.1454	0.0905	0.0121	0.0051	0.008	0.022	0.005	0.0108	0.1495
6	rs3129073	29615822	1.09	0.453749840114468	1.29	2.31884767120196	0.404000152943398	0.0975901499978567	0.1452	0.0573	0.0033	9e-04	0.0088	0.0079	0.0066	0.0193	0.1469	0.0064	0.0066	0.0052	0.1081	0.014	0.0068	0.0037	0.0029	0.1454	0.0904	0.0121	0.0051	0.008	0.022	0.005	0.0108	0.1495
6	rs439812	29616607	1.09	0.453749840114468	1.29	2.31884767120196	0.409413073262123	0.0950290950788296	0.1452	0.0573	0.0033	8e-04	0.0088	0.0079	0.0065	0.0193	0.147	0.0064	0.0066	0.0052	0.1081	0.0141	0.0068	0.0037	0.0028	0.1455	0.0903	0.0121	0.0051	0.008	0.022	0.0049	0.0108	0.1496
6	rs29270	29617400	1.09	0.453749840114468	1.29	2.31884767120196	0.410042163756324	0.0973489153999478	0.1452	0.0573	0.0033	8e-04	0.0088	0.0079	0.0065	0.0193	0.147	0.0064	0.0066	0.0052	0.1081	0.0141	0.0068	0.0037	0.0028	0.1455	0.0903	0.0121	0.0051	0.008	0.022	0.0049	0.0108	0.1496
6	rs29269	29617747	1.09	0.453749840114468	1.29	2.31884767120196	0.410557233674324	0.0971882224860219	0.1452	0.0573	0.0033	8e-04	0.0088	0.0079	0.0065	0.0193	0.147	0.0064	0.0066	0.0052	0.108	0.0141	0.0068	0.0037	0.0028	0.1455	0.0903	0.0121	0.0051	0.008	0.022	0.0049	0.0108	0.1496
6	rs29272	29618366	1.09	0.453749840114468	1.29	2.31884767120196	0.410442745734989	0.0960662935999257	0.1452	0.0573	0.0033	8e-04	0.0088	0.0079	0.0065	0.0193	0.147	0.0064	0.0066	0.0052	0.108	0.0141	0.0068	0.0037	0.0028	0.1455	0.0903	0.0121	0.0051	0.008	0.022	0.0049	0.0108	0.1496
6	rs29231	29618525	1.09	0.453749840114468	1.29	2.31884767120196	0.409870545681113	0.0961462615445758	0.1452	0.0573	0.0033	8e-04	0.0088	0.0079	0.0065	0.0193	0.147	0.0064	0.0066	0.0052	0.108	0.0141	0.0068	0.0037	0.0028	0.1455	0.0903	0.0121	0.0051	0.008	0.022	0.0049	0.0108	0.1496
6	rs1233367	29622220	1.09	0.453749840114468	1.29	2.31884767120196	0.411416402334102	0.0978316186615012	0.1452	0.0573	0.0033	8e-04	0.0089	0.0079	0.0065	0.0193	0.147	0.0064	0.0066	0.0052	0.108	0.0141	0.0068	0.0037	0.0028	0.1456	0.0903	0.0121	0.0051	0.008	0.022	0.0049	0.0109	0.1496
6	rs29254	29623594	1.09	0.453749840114468	1.29	2.31884767120196	0.410614483634348	0.0964663948641865	0.1452	0.0573	0.0033	8e-04	0.0089	0.0079	0.0065	0.0193	0.1469	0.0064	0.0066	0.0051	0.1081	0.0141	0.0068	0.0037	0.0028	0.1456	0.0903	0.0121	0.0051	0.008	0.0221	0.0049	0.0109	0.1496
6	rs29228	29623739	1.09	0.453749840114468	1.29	2.31884767120196	0.410671737587793	0.0957466836223474	0.1452	0.0573	0.0033	8e-04	0.0089	0.0079	0.0065	0.0193	0.1469	0.0064	0.0066	0.0051	0.1081	0.0141	0.0068	0.0037	0.0028	0.1456	0.0903	0.0121	0.0051	0.008	0.0221	0.0049	0.0109	0.1496
6	rs29235	29624078	1.09	0.453749840114468	1.29	2.31884767120196	0.410156595779261	0.0936794640491989	0.1452	0.0573	0.0033	8e-04	0.0089	0.0079	0.0065	0.0193	0.1469	0.0064	0.0066	0.0051	0.1081	0.0141	0.0068	0.0037	0.0028	0.1456	0.0903	0.0121	0.0051	0.008	0.0221	0.0049	0.0109	0.1496
6	rs29234	29624112	1.09	0.453749840114468	1.29	2.31884767120196	0.410385507755897	0.0951883754322282	0.1452	0.0573	0.0033	8e-04	0.0089	0.0079	0.0065	0.0193	0.1469	0.0064	0.0066	0.0051	0.1081	0.0141	0.0068	0.0037	0.0028	0.1456	0.0903	0.0121	0.0051	0.008	0.0221	0.0049	0.0109	0.1496
6	rs3130250	29625001	1.09	0.453749840114468	1.29	2.31884767120196	0.406445738387944	0.0988806819688679	0.1452	0.0573	0.0033	8e-04	0.0089	0.0079	0.0065	0.0193	0.1469	0.0064	0.0066	0.0051	0.1081	0.0141	0.0068	0.0037	0.0028	0.1456	0.0903	0.012	0.0051	0.008	0.0221	0.0049	0.0109	0.1496
6	rs2252711	29626321	1.09	0.453749840114468	1.29	2.31884767120196	0.390765830115295	0.102709789909883	0.145	0.0572	0.0033	8e-04	0.0088	0.0079	0.0065	0.0194	0.1467	0.0064	0.0066	0.0051	0.1085	0.0141	0.0068	0.0037	0.0029	0.1457	0.0903	0.012	0.0051	0.008	0.0221	0.0049	0.0109	0.1493
6	rs9257932	29626376	1.09	0.453749840114468	1.29	2.31884767120196	0.389928630279632	0.101972173918207	0.145	0.0572	0.0033	8e-04	0.0088	0.0079	0.0065	0.0194	0.1467	0.0064	0.0066	0.0051	0.1085	0.0141	0.0068	0.0037	0.0029	0.1457	0.0903	0.012	0.0051	0.008	0.0221	0.0049	0.0109	0.1493
6	rs3135050	29628437	1.09	0.453749840114468	1.29	2.31884767120196	0.388813775444255	0.0977511031139931	0.1447	0.0572	0.0034	9e-04	0.0088	0.0079	0.0066	0.0194	0.1466	0.0065	0.0066	0.0051	0.1087	0.0141	0.0069	0.0037	0.0029	0.1459	0.0905	0.0119	0.0051	0.008	0.0221	0.0049	0.0109	0.1489
6	rs2535260	29628883	1.09	0.453749840114468	1.29	2.31884767120196	0.389203791081976	0.0988806819688679	0.1446	0.0572	0.0034	9e-04	0.0088	0.0079	0.0066	0.0194	0.1466	0.0065	0.0066	0.0051	0.1087	0.0141	0.0069	0.0037	0.0029	0.1459	0.0905	0.0119	0.0051	0.008	0.0221	0.0049	0.0109	0.1489
6	rs3117286	29629774	1.09	0.453749840114468	1.29	2.31884767120196	0.39687670391386	0.0960662935999257	0.1447	0.0571	0.0034	9e-04	0.0088	0.0079	0.0066	0.0194	0.1465	0.0065	0.0066	0.0051	0.1087	0.0141	0.0069	0.0037	0.0029	0.1459	0.0905	0.0119	0.0053	0.008	0.0221	0.0049	0.0109	0.1486
6	rs2857783	29631588	1.09	0.453749840114468	1.29	2.31884767120196	0.402128331512459	0.0943136355729378	0.1447	0.0571	0.0035	9e-04	0.0088	0.008	0.0066	0.0194	0.1464	0.0066	0.0066	0.0051	0.1087	0.0141	0.0069	0.0037	0.0029	0.1459	0.0907	0.0118	0.0055	0.0079	0.0222	0.0049	0.0109	0.1484
6	rs2535255	29631690	1.09	0.453749840114468	1.29	2.31884767120196	0.402808488833789	0.0943136355729378	0.1447	0.0571	0.0035	9e-04	0.0088	0.008	0.0066	0.0194	0.1464	0.0066	0.0066	0.0051	0.1087	0.0141	0.0069	0.0037	0.0029	0.1459	0.0907	0.0118	0.0055	0.0079	0.0222	0.0049	0.0109	0.1483
6	rs3130252	29631744	1.09	0.453749840114468	1.29	2.31884767120196	0.402581705583027	0.0951087221176865	0.1447	0.0571	0.0035	9e-04	0.0088	0.008	0.0066	0.0194	0.1464	0.0066	0.0066	0.0051	0.1087	0.0141	0.0069	0.0037	0.0029	0.1459	0.0907	0.0118	0.0055	0.0079	0.0222	0.0049	0.0109	0.1483
6	rs2256266	29632318	1.09	0.453749840114468	1.29	2.31884767120196	0.405876337033346	0.0959064362335864	0.1447	0.0571	0.0035	9e-04	0.0088	0.008	0.0066	0.0194	0.1464	0.0066	0.0066	0.0051	0.1087	0.0141	0.0069	0.0037	0.0029	0.1459	0.0907	0.0118	0.0055	0.0079	0.0222	0.0049	0.0109	0.1483
6	rs2857784	29632350	1.09	0.453749840114468	1.29	2.31884767120196	0.405876337033346	0.0959064362335864	0.1447	0.0571	0.0035	9e-04	0.0088	0.008	0.0066	0.0194	0.1464	0.0066	0.0066	0.0051	0.1087	0.0141	0.0069	0.0037	0.0029	0.1459	0.0907	0.0118	0.0055	0.0079	0.0222	0.0049	0.0109	0.1483
6	rs6905408	29633775	1.09	0.453749840114468	1.29	2.31884767120196	0.406673610975836	0.0997717665171424	0.1446	0.0571	0.0035	9e-04	0.0088	0.008	0.0066	0.0195	0.1464	0.0066	0.0067	0.0051	0.1087	0.0141	0.0069	0.0038	0.0029	0.1459	0.0907	0.0118	0.0055	0.0079	0.0222	0.0049	0.0109	0.1483
6	rs2857766	29634003	1.09	0.453749840114468	1.29	2.31884767120196	0.40958459545428	0.0996906297800724	0.1446	0.0571	0.0035	9e-04	0.0088	0.008	0.0066	0.0195	0.1464	0.0066	0.0067	0.0051	0.1087	0.0141	0.0069	0.0037	0.0029	0.1459	0.0907	0.0118	0.0055	0.0079	0.0222	0.0049	0.0109	0.1483
6	rs2857767	29634268	1.09	0.453749840114468	1.29	2.31884767120196	0.411645665683601	0.0996906297800724	0.1446	0.0571	0.0035	9e-04	0.0088	0.008	0.0066	0.0195	0.1464	0.0066	0.0067	0.0051	0.1087	0.0141	0.0069	0.0037	0.0029	0.1459	0.0907	0.0118	0.0055	0.0079	0.0222	0.0049	0.0109	0.1483
6	rs2535250	29634417	1.09	0.453749840114468	1.29	2.31884767120196	0.412620747306225	0.0995284336681809	0.1446	0.0571	0.0035	9e-04	0.0088	0.008	0.0066	0.0195	0.1464	0.0066	0.0067	0.0051	0.1087	0.0141	0.0069	0.0037	0.0029	0.146	0.0907	0.0118	0.0055	0.0079	0.0222	0.0049	0.0109	0.1483
6	rs115091531	29634637	1.09	0.453749840114468	1.29	2.31884767120196	0.413654443373792	0.0992043511322446	0.1446	0.0571	0.0035	9e-04	0.0088	0.008	0.0066	0.0195	0.1464	0.0066	0.0067	0.0051	0.1087	0.0141	0.0069	0.0037	0.0029	0.146	0.0907	0.0118	0.0055	0.0079	0.0222	0.0049	0.0109	0.1483
6	rs2535248	29634927	1.09	0.453749840114468	1.29	2.31884767120196	0.415092275542764	0.0988806819688679	0.1446	0.0571	0.0035	9e-04	0.0088	0.008	0.0066	0.0195	0.1464	0.0066	0.0067	0.0051	0.1087	0.0141	0.0069	0.0037	0.0029	0.146	0.0907	0.0118	0.0055	0.0079	0.0222	0.0049	0.0109	0.1483
6	Affx-28403977	29634968	1.09	0.453749840114468	1.29	2.31884767120196	0.410557233674324	0.0996095188275764	0.1445	0.0571	0.0035	9e-04	0.0088	0.008	0.0066	0.0195	0.1464	0.0066	0.0067	0.0051	0.1087	0.0141	0.0069	0.0037	0.0029	0.1461	0.0906	0.0118	0.0055	0.0079	0.0221	0.0049	0.0109	0.1483
6	rs2071652	29635317	1.09	0.453749840114468	1.29	2.31884767120196	0.410328273770668	0.0986382017012408	0.1444	0.0571	0.0035	9e-04	0.0088	0.008	0.0066	0.0195	0.1464	0.0066	0.0067	0.0051	0.1088	0.0141	0.0069	0.0037	0.0029	0.1461	0.0906	0.0118	0.0055	0.0079	0.0221	0.0049	0.0109	0.1483
6	rs926827	29635517	1.09	0.453749840114468	1.29	2.31884767120196	0.407186558345805	0.0996095188275764	0.1444	0.0571	0.0035	9e-04	0.0088	0.008	0.0066	0.0195	0.1464	0.0066	0.0067	0.0052	0.1089	0.0142	0.0069	0.0037	0.0029	0.146	0.0906	0.0118	0.0055	0.0079	0.0222	0.0049	0.0109	0.1483
6	rs2071653	29635928	1.09	0.453749840114468	1.29	2.31884767120196	0.407243572499508	0.0992853330339098	0.1444	0.0571	0.0035	9e-04	0.0088	0.008	0.0066	0.0195	0.1464	0.0066	0.0067	0.0052	0.1089	0.0142	0.0069	0.0037	0.0029	0.146	0.0906	0.0118	0.0055	0.0079	0.0222	0.0049	0.0109	0.1482
6	rs9257936	29639776	1.09	0.453749840114468	1.29	2.31884767120196	0.407300590653105	0.10058455016583	0.1444	0.0571	0.0035	9e-04	0.0088	0.008	0.0066	0.0195	0.1464	0.0066	0.0067	0.0052	0.1089	0.0142	0.0069	0.0037	0.0029	0.146	0.0906	0.0118	0.0055	0.0079	0.0222	0.0049	0.0109	0.1482
6	rs2535241	29640785	1.09	0.453749840114468	1.29	2.31884767120196	0.400373931356297	0.0992853330339098	0.1444	0.0571	0.0035	9e-04	0.0088	0.008	0.0066	0.0195	0.1465	0.0066	0.0067	0.0052	0.1089	0.0142	0.0069	0.0037	0.0029	0.146	0.0906	0.0118	0.0055	0.0079	0.0222	0.0049	0.0109	0.1482
6	rs61730330	29641329	1.09	0.453749840114468	1.29	2.31884767120196	0.39637032556742	0.0988806819688679	0.1444	0.0571	0.0035	9e-04	0.0088	0.008	0.0066	0.0195	0.1466	0.0066	0.0067	0.0052	0.1089	0.0142	0.0068	0.0037	0.0029	0.146	0.0906	0.0118	0.0055	0.0079	0.0222	0.0049	0.0109	0.1482
6	rs114591600	29641514	1.09	0.453749840114468	1.29	2.31884767120196	0.39535854598677	0.0984766776535603	0.1444	0.0571	0.0035	9e-04	0.0088	0.008	0.0066	0.0195	0.1466	0.0066	0.0067	0.0052	0.1089	0.0142	0.0068	0.0037	0.0029	0.146	0.0906	0.0118	0.0055	0.0079	0.0222	0.0049	0.0109	0.1482
6	rs2747419	29642194	1.09	0.453749840114468	1.29	2.31884767120196	0.397327091344908	0.100503156051282	0.1444	0.057	0.0035	9e-04	0.0088	0.008	0.0066	0.0195	0.1466	0.0066	0.0067	0.0052	0.1088	0.0142	0.0068	0.0037	0.0029	0.146	0.0906	0.0118	0.0055	0.0079	0.0222	0.0049	0.0109	0.1482
6	rs378596	29643287	1.09	0.453749840114468	1.29	2.31884767120196	0.397552381517181	0.100015331350576	0.1444	0.057	0.0035	9e-04	0.0088	0.008	0.0066	0.0195	0.1467	0.0066	0.0067	0.0052	0.1088	0.0142	0.0068	0.0037	0.0029	0.146	0.0906	0.0118	0.0055	0.0079	0.0222	0.0049	0.0109	0.1482
6	rs17178133	29643388	1.09	0.453749840114468	1.29	2.31884767120196	0.399695843907923	0.0987998293315967	0.1443	0.057	0.0035	9e-04	0.0088	0.008	0.0066	0.0195	0.1467	0.0066	0.0067	0.0052	0.1088	0.0142	0.0068	0.0037	0.0029	0.146	0.0906	0.0118	0.0054	0.0079	0.0222	0.0049	0.0109	0.1482
6	rs9501414	29643490	1.09	0.453749840114468	1.28	2.40501694081552	0.400769749248371	0.0960662935999257	0.1443	0.057	0.0035	9e-04	0.0088	0.008	0.0066	0.0195	0.1467	0.0066	0.0067	0.0052	0.1088	0.0142	0.0068	0.0037	0.0029	0.146	0.0907	0.0118	0.0054	0.0079	0.0222	0.0049	0.0109	0.1482
6	rs375984	29644502	1.09	0.453749840114468	1.28	2.40501694081552	0.425051979379605	0.106428695506672	0.144	0.0571	0.0036	0.001	0.0088	0.0079	0.0068	0.0195	0.1467	0.0065	0.0067	0.0052	0.1091	0.0142	0.0068	0.0035	0.0029	0.1463	0.0907	0.0118	0.0051	0.0079	0.0223	0.0048	0.011	0.1479
6	rs2535238	29645038	1.09	0.453749840114468	1.28	2.40501694081552	0.425343263205192	0.105597853567557	0.144	0.0571	0.0036	0.001	0.0088	0.0079	0.0068	0.0195	0.1467	0.0065	0.0067	0.0052	0.1091	0.0142	0.0068	0.0035	0.0029	0.1463	0.0907	0.0118	0.0051	0.0079	0.0223	0.0048	0.011	0.1479
6	rs2747421	29645118	1.09	0.453749840114468	1.28	2.40501694081552	0.430251641864703	0.105100556467389	0.144	0.057	0.0036	0.001	0.0088	0.0079	0.0068	0.0195	0.1466	0.0065	0.0067	0.0052	0.1091	0.0142	0.0068	0.0035	0.0029	0.1465	0.0907	0.0118	0.0051	0.0079	0.0223	0.0048	0.011	0.1479
6	rs387603	29645578	1.09	0.453749840114468	1.28	2.40501694081552	0.423073879303462	0.102956120694023	0.1441	0.057	0.0035	0.001	0.0088	0.0079	0.0068	0.0195	0.1467	0.0065	0.0066	0.0052	0.1091	0.0142	0.0068	0.0035	0.0029	0.1465	0.0907	0.0118	0.0051	0.0079	0.0223	0.0048	0.0109	0.148
6	rs3129063	29645613	1.09	0.453749840114468	1.28	2.40501694081552	0.42249295824545	0.103038281858851	0.1441	0.057	0.0035	0.001	0.0088	0.0079	0.0068	0.0195	0.1467	0.0065	0.0066	0.0052	0.1091	0.0142	0.0068	0.0035	0.0029	0.1465	0.0907	0.0118	0.0051	0.0079	0.0223	0.0048	0.0109	0.148
6	rs396660	29646165	1.09	0.453749840114468	1.28	2.40501694081552	0.413884329087289	0.104686835934905	0.1441	0.057	0.0034	0.001	0.0088	0.0079	0.0068	0.0195	0.1467	0.0065	0.0066	0.0052	0.1091	0.0142	0.0068	0.0035	0.0029	0.1465	0.0907	0.0118	0.0051	0.0079	0.0223	0.0048	0.0109	0.148
6	rs445150	29646879	1.09	0.453749840114468	1.28	2.40501694081552	0.413999295867315	0.105349091599781	0.1441	0.057	0.0034	0.001	0.0088	0.0079	0.0068	0.0195	0.1467	0.0065	0.0066	0.0052	0.1091	0.0142	0.0068	0.0035	0.0029	0.1465	0.0907	0.0118	0.0051	0.0079	0.0223	0.0048	0.0109	0.148
6	rs3870968	29647149	1.09	0.453749840114468	1.28	2.40501694081552	0.408384695406053	0.106262326084331	0.1441	0.057	0.0034	0.001	0.0088	0.0079	0.0068	0.0195	0.1467	0.0065	0.0066	0.0052	0.1091	0.0142	0.0068	0.0035	0.0029	0.1464	0.0907	0.0118	0.0051	0.0079	0.0222	0.0048	0.0109	0.1481
6	rs2747430	29648506	1.09	0.453749840114468	1.28	2.40501694081552	0.407015539885166	0.106845058101914	0.1441	0.057	0.0034	0.001	0.0088	0.0079	0.0068	0.0195	0.1467	0.0065	0.0066	0.0052	0.109	0.0142	0.0068	0.0035	0.0029	0.1464	0.0907	0.0118	0.0051	0.0079	0.0222	0.0048	0.011	0.1482
6	rs3129054	29649056	1.09	0.453749840114468	1.28	2.40501694081552	0.389817072188066	0.110451525745496	0.144	0.057	0.0034	0.0011	0.0088	0.0079	0.0069	0.0197	0.1466	0.0064	0.0066	0.0052	0.109	0.0142	0.0068	0.0035	0.0029	0.1463	0.0908	0.0118	0.0051	0.0079	0.0223	0.0048	0.0111	0.148
6	rs3131847	29649105	1.09	0.453749840114468	1.28	2.40501694081552	0.389538247542244	0.111805161728862	0.144	0.057	0.0034	0.0011	0.0088	0.0079	0.0069	0.0197	0.1466	0.0064	0.0066	0.0052	0.109	0.0142	0.0068	0.0035	0.0029	0.1463	0.0908	0.0118	0.0051	0.0079	0.0223	0.0048	0.0111	0.148
6	rs385492	29649547	1.09	0.453749840114468	1.28	2.40501694081552	0.387366877288077	0.111805161728862	0.144	0.057	0.0034	0.0011	0.0088	0.0079	0.0069	0.0197	0.1466	0.0064	0.0066	0.0052	0.109	0.0142	0.0068	0.0035	0.0029	0.1463	0.0908	0.0118	0.0051	0.0079	0.0223	0.0048	0.0112	0.1479
6	rs3129051	29650122	1.09	0.453749840114468	1.28	2.40501694081552	0.388646686409952	0.10818162256468	0.144	0.057	0.0034	0.0011	0.0088	0.0079	0.0069	0.0197	0.1466	0.0064	0.0066	0.0052	0.109	0.0142	0.0068	0.0035	0.0029	0.1463	0.0908	0.0118	0.0051	0.0079	0.0223	0.0048	0.0112	0.1479
6	rs398931	29651492	1.09	0.453749840114468	1.28	2.40501694081552	0.393955458876858	0.117109623517127	0.1439	0.0571	0.0034	0.0012	0.0088	0.0079	0.0069	0.0198	0.1466	0.0064	0.0066	0.0052	0.109	0.0142	0.0068	0.0035	0.003	0.1463	0.0908	0.0118	0.0051	0.0079	0.0223	0.0049	0.0112	0.1478
6	rs2535236	29651685	1.09	0.453749840114468	1.28	2.40501694081552	0.394348069744028	0.118406938826225	0.1439	0.0571	0.0034	0.0012	0.0088	0.0079	0.0069	0.0198	0.1466	0.0064	0.0066	0.0052	0.1089	0.0142	0.0068	0.0035	0.003	0.1463	0.0908	0.0118	0.0051	0.0079	0.0223	0.0049	0.0112	0.1478
6	rs2747436	29651935	1.09	0.453749840114468	1.28	2.40501694081552	0.395527085424196	0.118927376045535	0.1439	0.0571	0.0035	0.0012	0.0088	0.0079	0.0069	0.0198	0.1466	0.0064	0.0066	0.0052	0.1089	0.0142	0.0068	0.0035	0.003	0.1463	0.0908	0.0118	0.0051	0.0079	0.0223	0.0049	0.0112	0.1478
6	rs3117292	29652199	1.09	0.453749840114468	1.28	2.40501694081552	0.399131212605746	0.121192531147954	0.1439	0.0571	0.0035	0.0012	0.0088	0.0079	0.007	0.0198	0.1466	0.0064	0.0066	0.0052	0.1089	0.0142	0.0068	0.0035	0.003	0.1463	0.0908	0.0118	0.0051	0.0079	0.0223	0.0049	0.0112	0.1478
6	rs2747442	29653186	1.09	0.453749840114468	1.28	2.40501694081552	0.420115334346283	0.127192227947889	0.1439	0.0571	0.0034	0.0012	0.0088	0.008	0.0071	0.0198	0.1467	0.0063	0.0066	0.0052	0.1087	0.0142	0.0067	0.0035	0.0029	0.1463	0.0908	0.0118	0.0051	0.0079	0.0223	0.0048	0.0112	0.1478
6	rs2747444	29653292	1.09	0.453749840114468	1.28	2.40501694081552	0.432892615857779	0.118840576675322	0.1439	0.0571	0.0034	0.001	0.0088	0.008	0.007	0.0198	0.1467	0.0063	0.0066	0.0052	0.1087	0.0142	0.0067	0.0035	0.003	0.1464	0.0909	0.0118	0.0051	0.0079	0.0223	0.0048	0.0112	0.1478
6	rs3117294	29653329	1.09	0.453749840114468	1.28	2.40501694081552	0.440863495225676	0.114531273468107	0.1439	0.0571	0.0034	9e-04	0.0088	0.008	0.007	0.0198	0.1467	0.0063	0.0066	0.0052	0.1085	0.0142	0.0067	0.0036	0.003	0.1465	0.0909	0.0118	0.0051	0.0079	0.0223	0.0048	0.0112	0.1479
6	rs3117301	29654700	1.09	0.453749840114468	1.28	2.40501694081552	0.42481902369997	0.111466161670666	0.1438	0.0571	0.0035	9e-04	0.0087	0.008	0.007	0.0198	0.1467	0.0063	0.0066	0.0052	0.1084	0.0142	0.0067	0.0036	0.003	0.1466	0.0909	0.0118	0.0051	0.0079	0.0223	0.0048	0.0112	0.1478
6	rs2747453	29654943	1.09	0.453749840114468	1.28	2.40501694081552	0.425343263205192	0.113676676337854	0.1438	0.0571	0.0035	9e-04	0.0087	0.008	0.007	0.0198	0.1467	0.0063	0.0066	0.0052	0.1084	0.0142	0.0067	0.0036	0.003	0.1466	0.0909	0.0118	0.0051	0.0079	0.0223	0.0048	0.0113	0.1478
6	rs2747454	29655113	1.09	0.453749840114468	1.28	2.40501694081552	0.425809523504343	0.112654380909882	0.1438	0.0571	0.0035	9e-04	0.0087	0.008	0.007	0.0198	0.1467	0.0063	0.0066	0.0052	0.1084	0.0142	0.0067	0.0036	0.003	0.1466	0.0909	0.0118	0.0051	0.0079	0.0223	0.0048	0.0113	0.1478
6	Affx-28404485	29656578	1.09	0.453749840114468	1.28	2.40501694081552	0.430603309148474	0.109188234883191	0.1437	0.0571	0.0035	9e-04	0.0087	0.0081	0.007	0.0198	0.1467	0.0063	0.0066	0.0052	0.1084	0.0142	0.0068	0.0036	0.003	0.1465	0.0909	0.0118	0.0051	0.0079	0.0223	0.0048	0.0113	0.1477
6	rs2747460	29657127	1.09	0.453749840114468	1.28	2.40501694081552	0.433715884259797	0.109692882487051	0.1437	0.0572	0.0035	9e-04	0.0087	0.0081	0.007	0.02	0.1467	0.0063	0.0066	0.0052	0.1083	0.0142	0.0068	0.0036	0.003	0.1465	0.0909	0.0118	0.0051	0.0079	0.0223	0.0048	0.0113	0.1477
6	rs2747466	29658569	1.09	0.453749840114468	1.28	2.40501694081552	0.434775509454311	0.11011410358038	0.1437	0.0572	0.0034	9e-04	0.0087	0.0081	0.007	0.02	0.1467	0.0063	0.0067	0.0052	0.1083	0.0142	0.0068	0.0036	0.003	0.1465	0.0909	0.0118	0.0051	0.0079	0.0223	0.0048	0.0113	0.1477
6	rs3129039	29658864	1.09	0.453749840114468	1.28	2.40501694081552	0.434952237998284	0.110198422038498	0.1437	0.0572	0.0034	9e-04	0.0087	0.0081	0.007	0.02	0.1467	0.0063	0.0067	0.0052	0.1083	0.0142	0.0068	0.0036	0.003	0.1465	0.0909	0.0118	0.0051	0.0079	0.0223	0.0048	0.0113	0.1477
6	rs2894113	29661456	1.09	0.453749840114468	1.28	2.40501694081552	0.438139422550359	0.109440447081731	0.1437	0.0572	0.0034	0.001	0.0087	0.0081	0.0071	0.02	0.1467	0.0063	0.0067	0.0052	0.1083	0.0142	0.0068	0.0036	0.003	0.1465	0.0909	0.0118	0.0051	0.0079	0.0223	0.0048	0.0113	0.1477
6	rs3129029	29662443	1.09	0.453749840114468	1.28	2.40501694081552	0.432951395068936	0.113079909501204	0.1438	0.057	0.0034	0.001	0.0087	0.0081	0.0071	0.02	0.1467	0.0063	0.0067	0.0052	0.1083	0.0142	0.0068	0.0036	0.0031	0.1463	0.0909	0.0118	0.0051	0.008	0.0224	0.0048	0.0113	0.1476
6	rs3131888	29663889	1.09	0.453749840114468	1.28	2.40501694081552	0.432540023555744	0.112824518922755	0.1438	0.057	0.0034	0.001	0.0087	0.0081	0.0071	0.02	0.1467	0.0063	0.0067	0.0052	0.1083	0.0142	0.0068	0.0036	0.0031	0.1463	0.0909	0.0117	0.0051	0.008	0.0224	0.0048	0.0113	0.1476
6	rs3129090	29664131	1.09	0.453749840114468	1.28	2.40501694081552	0.433362960152103	0.112314398867816	0.1438	0.057	0.0034	0.001	0.0087	0.0081	0.0071	0.02	0.1467	0.0063	0.0067	0.0052	0.1082	0.0142	0.0068	0.0036	0.0031	0.1463	0.0909	0.0117	0.0051	0.008	0.0224	0.0048	0.0113	0.1476
6	rs3131886	29664452	1.09	0.453749840114468	1.28	2.40501694081552	0.445799729044841	0.101890344209039	0.1438	0.057	0.0034	0.001	0.0087	0.0081	0.0071	0.02	0.1468	0.0063	0.0067	0.0052	0.1082	0.0142	0.0067	0.0036	0.0031	0.1464	0.0909	0.0118	0.0051	0.008	0.0224	0.0048	0.0113	0.1476
6	rs3131875	29666111	1.08	0.496867270490283	1.28	2.40501694081552	0.415783319719547	0.123297674736775	0.1437	0.057	0.0035	0.001	0.0088	0.008	0.0071	0.02	0.1468	0.0064	0.0067	0.0053	0.1081	0.0142	0.0068	0.0037	0.0031	0.1461	0.0911	0.0118	0.0051	0.0079	0.0224	0.0047	0.0113	0.1476
6	rs3129066	29668537	1.08	0.496867270490283	1.28	2.40501694081552	0.389092337869134	0.129066862162823	0.1435	0.057	0.0035	0.0011	0.0088	0.008	0.0071	0.02	0.1469	0.0064	0.0067	0.0054	0.108	0.0143	0.0068	0.0038	0.0031	0.1458	0.0911	0.0118	0.0051	0.0079	0.0224	0.0048	0.0113	0.1475
6	rs9258102	29668913	1.08	0.496867270490283	1.28	2.40501694081552	0.389203791081976	0.129425089351059	0.1435	0.057	0.0035	0.0011	0.0088	0.008	0.0071	0.02	0.1469	0.0064	0.0067	0.0054	0.108	0.0143	0.0068	0.0038	0.0031	0.1458	0.0911	0.0118	0.0051	0.0079	0.0224	0.0048	0.0113	0.1475
6	rs3129190	29669443	1.08	0.496867270490283	1.28	2.40501694081552	0.390709988569102	0.128083639446041	0.1435	0.0569	0.0035	0.0011	0.0088	0.008	0.0071	0.02	0.1469	0.0064	0.0067	0.0054	0.1079	0.0143	0.0068	0.0038	0.0031	0.1458	0.0911	0.0118	0.0051	0.0079	0.0224	0.0048	0.0113	0.1476
6	rs6911622	29669751	1.08	0.496867270490283	1.28	2.40501694081552	0.384979921410441	0.12347371658038	0.1435	0.0569	0.0035	0.0011	0.0088	0.008	0.0071	0.02	0.147	0.0064	0.0067	0.0054	0.1079	0.0143	0.0068	0.0038	0.0031	0.1458	0.0911	0.0118	0.0051	0.0079	0.0224	0.0048	0.0114	0.1475
6	rs2107203	29669830	1.08	0.496867270490283	1.28	2.40501694081552	0.38365091652659	0.119101046523884	0.1435	0.0569	0.0035	0.0011	0.0088	0.008	0.0071	0.02	0.147	0.0064	0.0067	0.0054	0.1079	0.0143	0.0068	0.0038	0.0031	0.1458	0.0911	0.0118	0.0051	0.0079	0.0224	0.0048	0.0114	0.1475
6	rs3129055	29670261	1.08	0.496867270490283	1.28	2.40501694081552	0.369240208769485	0.116419935678412	0.1432	0.0569	0.0035	0.0011	0.0088	0.008	0.0071	0.0201	0.147	0.0064	0.0067	0.0054	0.108	0.0144	0.0068	0.0038	0.0031	0.1456	0.0914	0.0118	0.0051	0.0079	0.0224	0.0048	0.0114	0.1475
6	rs9468589	29671043	1.08	0.496867270490283	1.28	2.40501694081552	0.356655242476767	0.130861674616815	0.1431	0.0569	0.0035	0.0011	0.0087	0.008	0.0071	0.0201	0.1472	0.0065	0.0067	0.0054	0.1079	0.0144	0.0068	0.0038	0.0032	0.1454	0.0913	0.0119	0.0051	0.0079	0.0225	0.0049	0.0114	0.1474
6	rs35471702	29671770	1.08	0.496867270490283	1.28	2.40501694081552	0.350869497116434	0.131762517932538	0.1431	0.0569	0.0035	0.0011	0.0087	0.008	0.0071	0.0201	0.1473	0.0065	0.0067	0.0054	0.1079	0.0144	0.0069	0.0038	0.0032	0.1452	0.0913	0.0119	0.0051	0.0079	0.0225	0.005	0.0114	0.1473
6	rs3131865	29672165	1.08	0.496867270490283	1.28	2.40501694081552	0.349865962299942	0.130591867625126	0.1431	0.0568	0.0035	0.0011	0.0087	0.008	0.0072	0.0201	0.1473	0.0065	0.0067	0.0054	0.1079	0.0144	0.0069	0.0038	0.0032	0.1451	0.0913	0.0119	0.0051	0.0079	0.0226	0.005	0.0114	0.1473
6	rs3094727	29672529	1.08	0.496867270490283	1.28	2.40501694081552	0.359379051931816	0.130232445763723	0.1429	0.0568	0.0036	0.0011	0.0087	0.008	0.0072	0.0204	0.1469	0.0066	0.0067	0.0054	0.1079	0.0144	0.0069	0.0037	0.0032	0.1451	0.0913	0.0119	0.0051	0.0079	0.0226	0.0051	0.0114	0.1476
6	rs2394660	29672686	1.08	0.496867270490283	1.28	2.40501694081552	0.363888513266512	0.130052872449655	0.1429	0.0567	0.0036	0.0011	0.0087	0.008	0.0072	0.0204	0.1468	0.0066	0.0067	0.0054	0.108	0.0144	0.0069	0.0037	0.0032	0.1451	0.0913	0.0119	0.0051	0.0079	0.0226	0.0051	0.0114	0.1475
6	rs11962017	29674000	1.08	0.496867270490283	1.28	2.40501694081552	0.364588981360753	0.130591867625126	0.1429	0.0567	0.0036	0.0011	0.0087	0.008	0.0072	0.0204	0.1468	0.0066	0.0067	0.0054	0.108	0.0144	0.0069	0.0037	0.0032	0.1451	0.0913	0.0119	0.0051	0.0079	0.0226	0.0051	0.0114	0.1475
6	rs3116788	29674197	1.08	0.496867270490283	1.28	2.40501694081552	0.36442727365728	0.130501977774154	0.1429	0.0567	0.0036	0.0011	0.0087	0.008	0.0072	0.0204	0.1468	0.0066	0.0067	0.0054	0.108	0.0144	0.0069	0.0037	0.0032	0.1451	0.0913	0.0119	0.0051	0.0079	0.0226	0.0051	0.0114	0.1475
6	rs12663603	29674429	1.08	0.496867270490283	1.28	2.40501694081552	0.364481172144128	0.130412110841988	0.1429	0.0567	0.0036	0.0011	0.0087	0.008	0.0072	0.0204	0.1468	0.0066	0.0067	0.0054	0.108	0.0144	0.0069	0.0037	0.0032	0.1451	0.0913	0.0119	0.0051	0.0079	0.0226	0.0051	0.0114	0.1475
6	rs1476573	29674648	1.08	0.496867270490283	1.28	2.40501694081552	0.362489646931311	0.1279051719469	0.1429	0.0567	0.0036	0.0011	0.0087	0.008	0.0072	0.0204	0.1468	0.0066	0.0067	0.0054	0.108	0.0144	0.0069	0.0037	0.0032	0.1451	0.0913	0.0119	0.0051	0.0079	0.0226	0.0051	0.0114	0.1475
6	rs1476572	29674741	1.08	0.496867270490283	1.26	2.58282016440281	0.364211720522009	0.127726796987499	0.1429	0.0567	0.0036	0.0011	0.0087	0.008	0.0072	0.0204	0.1468	0.0066	0.0067	0.0054	0.108	0.0144	0.0069	0.0037	0.0032	0.1451	0.0913	0.0119	0.0051	0.0079	0.0226	0.0051	0.0114	0.1475
6	rs1610585	29675676	1.07	0.542615033110665	1.26	2.58282016440281	0.363619286144205	0.128798433641839	0.1429	0.0567	0.0036	0.0011	0.0087	0.008	0.0072	0.0204	0.1468	0.0066	0.0067	0.0054	0.108	0.0144	0.0069	0.0037	0.0032	0.1451	0.0913	0.0119	0.0051	0.0079	0.0226	0.0051	0.0114	0.1475
6	rs9258126	29675791	1.07	0.542615033110665	1.25	2.67446410433266	0.363673123403832	0.128798433641839	0.1429	0.0567	0.0036	0.0011	0.0087	0.008	0.0072	0.0204	0.1468	0.0066	0.0067	0.0054	0.108	0.0144	0.0069	0.0037	0.0032	0.1451	0.0913	0.0119	0.0051	0.0079	0.0226	0.0051	0.0114	0.1475
6	rs1610586	29676316	1.08	0.496867270490283	1.25	2.67446410433266	0.361791249130901	0.127815972895983	0.1429	0.0567	0.0036	0.0011	0.0087	0.008	0.0072	0.0204	0.1468	0.0066	0.0067	0.0054	0.108	0.0144	0.0069	0.0037	0.0032	0.1451	0.0913	0.0119	0.0051	0.0079	0.0226	0.0051	0.0114	0.1475
6	rs6457009	29676537	1.08	0.496867270490283	1.24	2.76794258147575	0.362220950686226	0.127548514627829	0.1429	0.0567	0.0036	0.0011	0.0087	0.008	0.0072	0.0204	0.1468	0.0065	0.0067	0.0054	0.1079	0.0144	0.0069	0.0037	0.0032	0.1451	0.0913	0.0119	0.0051	0.0079	0.0226	0.0051	0.0114	0.1475
6	rs9258127	29676764	1.08	0.496867270490283	1.24	2.76794258147575	0.358309622577338	0.118320283111515	0.1428	0.0567	0.0036	0.0011	0.0086	0.008	0.0072	0.0204	0.1467	0.0065	0.0066	0.0054	0.1079	0.0144	0.0069	0.0037	0.0032	0.1462	0.0913	0.0118	0.0051	0.0079	0.0225	0.0051	0.0114	0.1473
6	rs7762253	29676823	1.08	0.496867270490283	1.24	2.76794258147575	0.357455257692426	0.119101046523884	0.1428	0.0567	0.0036	0.0011	0.0086	0.008	0.0072	0.0204	0.1467	0.0065	0.0066	0.0054	0.1079	0.0144	0.0069	0.0037	0.0032	0.1462	0.0913	0.0118	0.0051	0.0079	0.0225	0.0051	0.0114	0.1473
6	rs3871467	29677249	1.08	0.496867270490283	1.24	2.76794258147575	0.356708548159295	0.119796683799301	0.1428	0.0567	0.0036	0.0011	0.0086	0.008	0.0072	0.0204	0.1468	0.0065	0.0066	0.0054	0.1079	0.0144	0.0069	0.0037	0.0032	0.1462	0.0913	0.0118	0.0051	0.0079	0.0225	0.0051	0.0114	0.1473
6	rs1610742	29677952	1.08	0.496867270490283	1.24	2.76794258147575	0.347863342356859	0.115645883994281	0.1428	0.0567	0.0036	0.0011	0.0086	0.008	0.0072	0.0204	0.1469	0.0065	0.0066	0.0053	0.1079	0.0144	0.0069	0.0037	0.0032	0.1461	0.0913	0.0118	0.0051	0.0079	0.0225	0.0051	0.0114	0.1473
6	rs4098873	29678150	1.08	0.496867270490283	1.24	2.76794258147575	0.346654114323421	0.116075670936253	0.1428	0.0567	0.0036	0.0011	0.0086	0.008	0.0072	0.0204	0.1469	0.0065	0.0066	0.0053	0.1079	0.0144	0.0069	0.0037	0.0032	0.1461	0.0913	0.0118	0.0051	0.0079	0.0225	0.0051	0.0114	0.1473
6	rs1611356	29679016	1.08	0.496867270490283	1.24	2.76794258147575	0.344713401407434	0.1161617008798	0.1428	0.0567	0.0036	0.0011	0.0086	0.008	0.0072	0.0204	0.1469	0.0065	0.0066	0.0053	0.1079	0.0144	0.0069	0.0037	0.0032	0.1461	0.0913	0.0118	0.0051	0.0079	0.0226	0.0052	0.0114	0.1471
6	rs1611364	29679602	1.08	0.496867270490283	1.24	2.76794258147575	0.330466144264897	0.124443626296515	0.1428	0.0568	0.0036	0.0011	0.0086	0.008	0.0072	0.0205	0.1468	0.0065	0.0066	0.0053	0.1077	0.0144	0.0069	0.0037	0.0032	0.1461	0.0912	0.0118	0.0051	0.0079	0.0226	0.0053	0.0115	0.1469
6	rs1611371	29680021	1.08	0.496867270490283	1.24	2.76794258147575	0.328266669035967	0.121980365065198	0.1428	0.0568	0.0036	0.0011	0.0086	0.008	0.0072	0.0205	0.1468	0.0065	0.0066	0.0053	0.1076	0.0144	0.0069	0.0037	0.0032	0.1461	0.0912	0.0118	0.0051	0.0079	0.0226	0.0053	0.0115	0.1469
6	rs1611379	29680270	1.08	0.496867270490283	1.24	2.76794258147575	0.326227529447406	0.127815972895983	0.1428	0.0568	0.0036	0.0011	0.0086	0.008	0.0072	0.0205	0.1468	0.0066	0.0066	0.0053	0.1076	0.0144	0.007	0.0037	0.0033	0.146	0.0912	0.0118	0.0051	0.0079	0.0226	0.0053	0.0115	0.1469
6	rs1611381	29680492	1.08	0.496867270490283	1.24	2.76794258147575	0.326278427024202	0.12799439413275	0.1428	0.0568	0.0036	0.0011	0.0086	0.008	0.0072	0.0205	0.1468	0.0066	0.0066	0.0053	0.1076	0.0144	0.007	0.0037	0.0033	0.146	0.0912	0.0118	0.0051	0.0079	0.0226	0.0053	0.0115	0.1469
6	rs7741807	29680657	1.08	0.496867270490283	1.24	2.76794258147575	0.326278427024202	0.12799439413275	0.1428	0.0568	0.0036	0.0011	0.0086	0.008	0.0072	0.0205	0.1468	0.0066	0.0066	0.0053	0.1076	0.0144	0.007	0.0037	0.0033	0.146	0.0912	0.0118	0.0051	0.0079	0.0226	0.0053	0.0115	0.1469
6	rs1610597	29681700	1.08	0.496867270490283	1.25	2.67446410433266	0.326125746745725	0.128083639446041	0.1428	0.0568	0.0036	0.0011	0.0086	0.008	0.0072	0.0205	0.1468	0.0066	0.0066	0.0053	0.1076	0.0144	0.007	0.0037	0.0033	0.146	0.0912	0.0118	0.0051	0.0079	0.0226	0.0053	0.0115	0.1469
6	rs1632964	29682239	1.08	0.496867270490283	1.25	2.67446410433266	0.326023980647194	0.127637644228946	0.1428	0.0568	0.0036	0.0011	0.0086	0.008	0.0072	0.0205	0.1468	0.0066	0.0066	0.0053	0.1076	0.0144	0.007	0.0037	0.0033	0.146	0.0912	0.0118	0.0051	0.0079	0.0226	0.0053	0.0115	0.1469
6	rs2524272	29682400	1.08	0.496867270490283	1.25	2.67446410433266	0.325973103824333	0.127103214246606	0.1428	0.0568	0.0036	0.0011	0.0086	0.008	0.0072	0.0205	0.1468	0.0066	0.0066	0.0053	0.1076	0.0144	0.007	0.0037	0.0033	0.146	0.0912	0.0118	0.0051	0.0079	0.0226	0.0053	0.0115	0.1469
6	rs2735063	29682667	1.08	0.496867270490283	1.25	2.67446410433266	0.326074861621021	0.126747391541924	0.1427	0.0568	0.0036	0.0011	0.0086	0.008	0.0072	0.0205	0.1468	0.0066	0.0066	0.0053	0.1076	0.0144	0.007	0.0037	0.0033	0.146	0.0912	0.0118	0.0051	0.0079	0.0226	0.0053	0.0115	0.1469
6	rs1627567	29682866	1.08	0.496867270490283	1.25	2.67446410433266	0.315031169135544	0.124355335385714	0.1425	0.0568	0.0036	0.0011	0.0086	0.008	0.0072	0.0205	0.147	0.0066	0.0065	0.0053	0.1078	0.0144	0.007	0.0037	0.0033	0.1461	0.091	0.0118	0.0051	0.0079	0.0227	0.0053	0.0115	0.1469
6	rs2735062	29682889	1.08	0.496867270490283	1.25	2.67446410433266	0.314831314942137	0.123737955677872	0.1425	0.0568	0.0036	0.0011	0.0086	0.008	0.0072	0.0205	0.147	0.0066	0.0065	0.0053	0.1078	0.0144	0.007	0.0037	0.0033	0.1461	0.091	0.0118	0.0051	0.0079	0.0227	0.0053	0.0115	0.1469
6	rs1627465	29682901	1.08	0.496867270490283	1.25	2.67446410433266	0.317284125033812	0.120755675245062	0.1428	0.0568	0.0036	0.0011	0.0086	0.008	0.0072	0.0204	0.1469	0.0065	0.0065	0.0053	0.1078	0.0144	0.0069	0.0037	0.0032	0.1459	0.091	0.0118	0.0051	0.0079	0.0227	0.0053	0.0115	0.1469
6	rs1632962	29683808	1.08	0.496867270490283	1.25	2.67446410433266	0.215479102848206	0.123737955677872	0.1421	0.0564	0.0036	0.0011	0.0086	0.008	0.0072	0.0204	0.1467	0.0066	0.0065	0.0053	0.1086	0.0144	0.007	0.0037	0.0033	0.1461	0.09	0.0117	0.0054	0.0079	0.0226	0.0071	0.0116	0.146
6	rs2517912	29683944	1.08	0.496867270490283	1.25	2.67446410433266	0.217802885621822	0.137581629944986	0.1419	0.0563	0.0037	0.0011	0.0086	0.008	0.0072	0.0204	0.1466	0.0066	0.0066	0.0053	0.1089	0.0145	0.007	0.0037	0.0033	0.1462	0.0897	0.0117	0.0054	0.0079	0.0226	0.0075	0.0116	0.1457
6	rs9258158	29688180	1.08	0.496867270490283	1.25	2.67446410433266	0.21163720718523	0.121454929311561	0.141	0.0561	0.0037	0.0012	0.0087	0.0081	0.0074	0.0203	0.1465	0.0067	0.0065	0.005	0.1085	0.0151	0.0074	0.0036	0.0035	0.1457	0.0894	0.0117	0.0053	0.0077	0.0242	0.0074	0.012	0.1453
6	rs2517910	29688501	1.08	0.496867270490283	1.25	2.67446410433266	0.21171768878105	0.122682269843163	0.141	0.0561	0.0037	0.0012	0.0087	0.0081	0.0074	0.0203	0.1465	0.0067	0.0065	0.005	0.1085	0.0151	0.0074	0.0036	0.0035	0.1457	0.0894	0.0117	0.0053	0.0077	0.0242	0.0074	0.012	0.1453
6	rs9258170	29689590	1.08	0.496867270490283	1.25	2.67446410433266	0.199915970823529	0.116592212938476	0.141	0.0561	0.0037	0.0012	0.0087	0.0081	0.0074	0.0203	0.1466	0.0067	0.0065	0.005	0.1084	0.0151	0.0074	0.0038	0.0035	0.1459	0.0894	0.0117	0.0052	0.0076	0.0242	0.0074	0.012	0.1453
6	rs1362126	29691019	1.08	0.496867270490283	1.23	2.86326009509561	0.203518608259679	0.124797024159233	0.1409	0.056	0.0037	0.0012	0.0087	0.0081	0.0074	0.0203	0.1467	0.0067	0.0065	0.005	0.1084	0.0151	0.0074	0.0038	0.0035	0.1459	0.0894	0.0117	0.0052	0.0076	0.0242	0.0073	0.0121	0.1452
6	rs2076183	29691303	1.08	0.496867270490283	1.23	2.86326009509561	0.202418289748343	0.130232445763723	0.1409	0.056	0.0037	0.0012	0.0087	0.0081	0.0074	0.0203	0.1467	0.0067	0.0065	0.005	0.1084	0.0151	0.0075	0.0038	0.0035	0.1458	0.0894	0.0117	0.0052	0.0076	0.0242	0.0073	0.0121	0.1452
6	rs1632953	29692305	1.08	0.496867270490283	1.23	2.86326009509561	0.190045540469099	0.1406180004191	0.1409	0.0561	0.0037	0.0013	0.0086	0.0081	0.0074	0.0204	0.1467	0.0067	0.0065	0.005	0.1083	0.0151	0.0074	0.0038	0.0035	0.1458	0.0894	0.0117	0.0051	0.0076	0.0243	0.0072	0.0121	0.1452
6	rs9258186	29692334	1.08	0.496867270490283	1.23	2.86326009509561	0.190045540469099	0.1406180004191	0.1409	0.0561	0.0037	0.0013	0.0086	0.0081	0.0074	0.0204	0.1467	0.0067	0.0065	0.005	0.1083	0.0151	0.0074	0.0038	0.0035	0.1458	0.0894	0.0117	0.0051	0.0076	0.0243	0.0072	0.0121	0.1452
6	rs1736926	29692562	1.08	0.496867270490283	1.23	2.86326009509561	0.190045540469099	0.140710388880104	0.1409	0.0561	0.0037	0.0013	0.0086	0.0081	0.0074	0.0204	0.1467	0.0067	0.0065	0.005	0.1083	0.0151	0.0074	0.0038	0.0035	0.1458	0.0894	0.0117	0.0051	0.0076	0.0243	0.0072	0.0121	0.1452
6	rs2235383	29693499	1.08	0.496867270490283	1.23	2.86326009509561	0.189894167694776	0.140987686878883	0.1409	0.0561	0.0037	0.0013	0.0086	0.0081	0.0074	0.0204	0.1468	0.0067	0.0065	0.005	0.1084	0.0151	0.0074	0.0038	0.0035	0.1458	0.0894	0.0117	0.0051	0.0076	0.0243	0.0072	0.0121	0.1452
6	rs1736922	29693969	1.08	0.496867270490283	1.24	2.76794258147575	0.189780683433852	0.141357726716542	0.1409	0.0561	0.0037	0.0013	0.0086	0.0081	0.0074	0.0204	0.1468	0.0067	0.0065	0.005	0.1084	0.0151	0.0074	0.0038	0.0035	0.1458	0.0894	0.0117	0.0051	0.0076	0.0243	0.0072	0.0121	0.1452
6	rs3734814	29694680	1.08	0.496867270490283	1.24	2.76794258147575	0.187481595586512	0.137673284872063	0.1409	0.0561	0.0037	0.0013	0.0086	0.0081	0.0074	0.0203	0.1469	0.0067	0.0065	0.005	0.1083	0.0151	0.0074	0.0038	0.0035	0.1457	0.0895	0.0117	0.0051	0.0076	0.0243	0.0072	0.0121	0.1452
6	rs2523405	29695305	1.08	0.496867270490283	1.24	2.76794258147575	0.18736894007166	0.140433289847481	0.1409	0.0561	0.0037	0.0013	0.0086	0.0081	0.0074	0.0203	0.1469	0.0067	0.0065	0.005	0.1083	0.0151	0.0074	0.0038	0.0035	0.1457	0.0895	0.0117	0.0051	0.0076	0.0243	0.0072	0.0121	0.1452
6	rs1628578	29695502	1.08	0.496867270490283	1.24	2.76794258147575	0.189742863979261	0.142006145387701	0.1408	0.0561	0.0037	0.0013	0.0086	0.0081	0.0074	0.0204	0.1469	0.0067	0.0065	0.005	0.1083	0.0151	0.0075	0.0038	0.0035	0.1457	0.0895	0.0117	0.0051	0.0076	0.0242	0.0072	0.0121	0.1451
6	rs2523404	29695713	1.08	0.496867270490283	1.24	2.76794258147575	0.190310608995532	0.143213210765315	0.1408	0.0561	0.0037	0.0013	0.0086	0.0081	0.0074	0.0204	0.1469	0.0067	0.0065	0.005	0.1083	0.0151	0.0075	0.0038	0.0035	0.1457	0.0895	0.0117	0.0051	0.0076	0.0243	0.0072	0.0121	0.1451
6	rs2735059	29695854	1.08	0.496867270490283	1.23	2.86326009509561	0.191372997960921	0.146856569611535	0.1408	0.0561	0.0037	0.0013	0.0086	0.0081	0.0074	0.0203	0.1469	0.0067	0.0065	0.005	0.1083	0.0151	0.0075	0.0038	0.0036	0.1456	0.0894	0.0117	0.0051	0.0077	0.0243	0.0073	0.0121	0.1451
6	rs1736921	29696209	1.08	0.496867270490283	1.22	2.96042096374021	0.191563066340612	0.146200197156492	0.1408	0.0561	0.0037	0.0013	0.0086	0.0081	0.0074	0.0203	0.1469	0.0067	0.0065	0.005	0.1083	0.0151	0.0075	0.0038	0.0036	0.1456	0.0894	0.0117	0.0051	0.0077	0.0243	0.0073	0.0121	0.1451
6	rs2272874	29696245	1.08	0.496867270490283	1.21	3.05942933381527	0.191525044032989	0.146012857315485	0.1408	0.0561	0.0037	0.0013	0.0086	0.0081	0.0074	0.0203	0.1469	0.0067	0.0065	0.005	0.1083	0.0151	0.0075	0.0038	0.0036	0.1458	0.0893	0.0117	0.0051	0.0077	0.0243	0.0073	0.0121	0.1451
6	rs3736694	29696849	1.08	0.496867270490283	1.21	3.05942933381527	0.190993184892752	0.143399242274283	0.1408	0.0561	0.0037	0.0013	0.0086	0.0081	0.0074	0.0203	0.1469	0.0067	0.0065	0.005	0.1083	0.0151	0.0075	0.0038	0.0036	0.1458	0.0893	0.0117	0.0051	0.0077	0.0243	0.0073	0.0121	0.145
6	rs2735058	29697693	1.08	0.496867270490283	1.21	3.05942933381527	0.19527174181795	0.164580858810211	0.1407	0.0562	0.0038	0.0014	0.0086	0.0082	0.0076	0.0203	0.147	0.0068	0.0066	0.0051	0.1085	0.0147	0.0075	0.0039	0.0036	0.1454	0.0894	0.0117	0.005	0.0077	0.0244	0.0073	0.0121	0.145
6	rs2735057	29698031	1.08	0.496867270490283	1.21	3.05942933381527	0.196118533149896	0.168407900013418	0.1407	0.0562	0.0038	0.0014	0.0086	0.0082	0.0076	0.0203	0.147	0.0068	0.0066	0.0051	0.1085	0.0146	0.0075	0.0039	0.0036	0.1454	0.0894	0.0117	0.005	0.0077	0.0244	0.0073	0.0121	0.1449
6	rs1611350	29698821	1.08	0.496867270490283	1.21	3.05942933381527	0.185795842068776	0.180878975749788	0.1407	0.0563	0.0038	0.0014	0.0086	0.0082	0.0076	0.0203	0.1472	0.0068	0.0066	0.005	0.1084	0.0145	0.0074	0.0039	0.0036	0.1448	0.0894	0.0118	0.005	0.0077	0.0245	0.0073	0.0122	0.145
6	rs6910733	29699385	1.08	0.496867270490283	1.21	3.05942933381527	0.17597350495497	0.189635846206003	0.1407	0.0563	0.0038	0.0014	0.0086	0.0082	0.0076	0.0203	0.1472	0.0068	0.0066	0.0051	0.1084	0.0143	0.0074	0.0039	0.0036	0.1445	0.0896	0.0118	0.005	0.0077	0.0247	0.0073	0.0123	0.1449
6	rs2743922	29699713	1.08	0.496867270490283	1.21	3.05942933381527	0.172803601573726	0.191898573815898	0.1407	0.0563	0.0038	0.0014	0.0086	0.0082	0.0076	0.0203	0.1472	0.0068	0.0066	0.0051	0.1084	0.0143	0.0074	0.0039	0.0037	0.1444	0.0896	0.0118	0.0049	0.0077	0.0247	0.0073	0.0123	0.1449
6	rs2523399	29700079	1.08	0.496867270490283	1.21	3.05942933381527	0.168534857567794	0.188200686942018	0.1407	0.0563	0.0038	0.0014	0.0086	0.0082	0.0077	0.0203	0.1472	0.0068	0.0067	0.0051	0.1085	0.0143	0.0073	0.0039	0.0037	0.1444	0.0895	0.0118	0.0049	0.0077	0.0247	0.0073	0.0124	0.1449
6	rs1610601	29700183	1.08	0.496867270490283	1.21	3.05942933381527	0.168323051086548	0.188712817630702	0.1407	0.0563	0.0038	0.0014	0.0086	0.0082	0.0077	0.0203	0.1472	0.0068	0.0067	0.0051	0.1085	0.0143	0.0073	0.0039	0.0037	0.1444	0.0895	0.0118	0.0049	0.0077	0.0247	0.0073	0.0124	0.1449
6	rs2735054	29700615	1.08	0.496867270490283	1.21	3.05942933381527	0.167231191239743	0.18912286330841	0.1407	0.0563	0.0038	0.0014	0.0086	0.0082	0.0077	0.0203	0.1472	0.0068	0.0067	0.0051	0.1085	0.0143	0.0073	0.0039	0.0037	0.1444	0.0895	0.0118	0.0049	0.0077	0.0247	0.0073	0.0124	0.1449
6	rs2735052	29701564	1.08	0.496867270490283	1.21	3.05942933381527	0.165234394122383	0.184832558051395	0.1407	0.0563	0.0038	0.0014	0.0086	0.0082	0.0077	0.0203	0.1472	0.0068	0.0067	0.0051	0.1085	0.0143	0.0073	0.0039	0.0037	0.1442	0.0895	0.0118	0.0049	0.0077	0.0248	0.0073	0.0124	0.1449
6	rs2844833	29702206	1.07	0.542615033110665	1.21	3.05942933381527	0.159157233405652	0.186973510486135	0.1406	0.0563	0.0038	0.0015	0.0086	0.0082	0.0077	0.0202	0.1472	0.0069	0.0067	0.0051	0.1084	0.0143	0.0073	0.0039	0.0037	0.144	0.0895	0.0118	0.0049	0.0078	0.0249	0.0074	0.0125	0.1449
6	rs2523395	29702510	1.07	0.542615033110665	1.21	3.05942933381527	0.157862637721888	0.187586756472022	0.1406	0.0563	0.0038	0.0015	0.0086	0.0082	0.0077	0.0202	0.1472	0.0069	0.0067	0.0051	0.1084	0.0143	0.0073	0.0039	0.0037	0.1439	0.0896	0.0118	0.0049	0.0078	0.025	0.0074	0.0125	0.1449
6	rs2394159	29702679	1.07	0.542615033110665	1.21	3.05942933381527	0.15908894174142	0.187689030717356	0.1406	0.0563	0.0038	0.0015	0.0086	0.0082	0.0077	0.0202	0.1472	0.0069	0.0067	0.0051	0.1084	0.0143	0.0073	0.0039	0.0037	0.1439	0.0896	0.0118	0.0049	0.0078	0.025	0.0074	0.0125	0.1449
6	rs2248927	29702709	1.07	0.542615033110665	1.21	3.05942933381527	0.158918287957358	0.187689030717356	0.1406	0.0563	0.0038	0.0015	0.0086	0.0082	0.0077	0.0202	0.1472	0.0069	0.0067	0.0051	0.1084	0.0143	0.0073	0.0039	0.0037	0.1439	0.0896	0.0118	0.0049	0.0078	0.025	0.0074	0.0125	0.1449
6	rs2394160	29703262	1.07	0.542615033110665	1.21	3.05942933381527	0.157590883655576	0.184425714497837	0.1406	0.0563	0.0038	0.0015	0.0086	0.0082	0.0077	0.0202	0.1472	0.0069	0.0067	0.0051	0.1084	0.0143	0.0073	0.0039	0.0037	0.1438	0.0896	0.0118	0.0049	0.0078	0.025	0.0074	0.0125	0.1449
6	rs1736916	29704083	1.07	0.542615033110665	1.21	3.05942933381527	0.156337605537713	0.184629097908098	0.1404	0.0563	0.0038	0.0015	0.0087	0.0082	0.0077	0.0203	0.1472	0.0069	0.0067	0.0052	0.1084	0.0143	0.0073	0.0039	0.0037	0.1438	0.0896	0.0118	0.0049	0.0078	0.025	0.0074	0.0125	0.1449
6	rs1736915	29704316	1.07	0.542615033110665	1.2	3.16028918771424	0.15599989340804	0.184425714497837	0.1404	0.0563	0.0038	0.0015	0.0087	0.0082	0.0077	0.0203	0.1472	0.0069	0.0067	0.0052	0.1084	0.0143	0.0073	0.0039	0.0037	0.1438	0.0896	0.0118	0.0049	0.0078	0.025	0.0074	0.0125	0.1449
6	rs1736913	29704400	1.07	0.542615033110665	1.2	3.16028918771424	0.159772633728271	0.184730818391062	0.1404	0.0561	0.0038	0.0015	0.0087	0.0082	0.0077	0.0203	0.1473	0.0069	0.0067	0.0052	0.1084	0.0143	0.0073	0.0039	0.0037	0.1438	0.0896	0.0118	0.0049	0.0078	0.025	0.0074	0.0125	0.1449
6	rs2523393	29705659	1.07	0.542615033110665	1.2	3.16028918771424	0.157421177308082	0.187893636225069	0.1405	0.0561	0.0038	0.0015	0.0087	0.0082	0.0077	0.0203	0.1473	0.0069	0.0067	0.0052	0.1084	0.0143	0.0073	0.0039	0.0037	0.1436	0.0896	0.0118	0.0049	0.0078	0.0251	0.0074	0.0126	0.1449
6	rs9258211	29706180	1.07	0.542615033110665	1.2	3.16028918771424	0.155191140438552	0.192930093404864	0.1404	0.0561	0.0038	0.0015	0.0087	0.0082	0.0077	0.0203	0.1474	0.0069	0.0067	0.0052	0.1083	0.0143	0.0073	0.004	0.0037	0.1434	0.0896	0.0118	0.0049	0.0078	0.0252	0.0074	0.0126	0.1449
6	rs116285139	29706228	1.07	0.542615033110665	1.2	3.16028918771424	0.155224788984115	0.19375665675354	0.1404	0.0561	0.0038	0.0015	0.0087	0.0082	0.0077	0.0203	0.1474	0.0069	0.0067	0.0052	0.1083	0.0143	0.0073	0.004	0.0037	0.1434	0.0896	0.0118	0.0049	0.0078	0.0252	0.0074	0.0126	0.1449
6	rs2844831	29706277	1.07	0.542615033110665	1.2	3.16028918771424	0.155258441833326	0.193963484388517	0.1404	0.0561	0.0038	0.0015	0.0087	0.0082	0.0077	0.0203	0.1474	0.0069	0.0067	0.0052	0.1083	0.0143	0.0073	0.004	0.0037	0.1434	0.0896	0.0118	0.0049	0.0078	0.0252	0.0074	0.0126	0.1449
6	rs9258213	29706691	1.07	0.542615033110665	1.2	3.16028918771424	0.155191140438552	0.194687968510382	0.1404	0.0561	0.0038	0.0015	0.0087	0.0082	0.0077	0.0203	0.1474	0.0069	0.0067	0.0052	0.1083	0.0143	0.0073	0.004	0.0037	0.1434	0.0896	0.0118	0.0049	0.0078	0.0252	0.0074	0.0126	0.1449
6	rs932338	29706933	1.07	0.542615033110665	1.2	3.16028918771424	0.161799565314387	0.195932062599051	0.1404	0.0561	0.0038	0.0015	0.0087	0.0082	0.0077	0.0203	0.1473	0.0071	0.0067	0.0052	0.1083	0.0143	0.0073	0.004	0.0037	0.1434	0.0896	0.0118	0.0049	0.0078	0.0251	0.0074	0.0126	0.1449
6	rs1633096	29707267	1.07	0.542615033110665	1.2	3.16028918771424	0.161489402876753	0.193033348384492	0.1404	0.0561	0.0038	0.0015	0.0087	0.0082	0.0077	0.0203	0.1473	0.0071	0.0067	0.0052	0.1083	0.0143	0.0073	0.004	0.0037	0.1433	0.0896	0.0118	0.0049	0.0078	0.0251	0.0074	0.0126	0.1449
6	rs9258215	29707307	1.07	0.542615033110665	1.2	3.16028918771424	0.16142052529223	0.192517260682641	0.1404	0.0561	0.0038	0.0015	0.0087	0.0082	0.0077	0.0203	0.1473	0.0071	0.0067	0.0052	0.1083	0.0143	0.0073	0.004	0.0037	0.1433	0.0896	0.0118	0.0049	0.0078	0.0251	0.0074	0.0126	0.1449
6	rs2523388	29707704	1.07	0.542615033110665	1.2	3.16028918771424	0.160904492807492	0.198011483840927	0.1404	0.0561	0.0038	0.0015	0.0087	0.0082	0.0077	0.0203	0.1473	0.0071	0.0067	0.0052	0.1083	0.0143	0.0073	0.004	0.0037	0.1433	0.0896	0.0118	0.0049	0.0078	0.0252	0.0074	0.0126	0.1449
6	rs1610603	29708222	1.07	0.542615033110665	1.2	3.16028918771424	0.160595338665423	0.19988926986268	0.1404	0.0561	0.0038	0.0015	0.0087	0.0082	0.0077	0.0203	0.1473	0.0071	0.0067	0.0052	0.1083	0.0143	0.0073	0.004	0.0037	0.1433	0.0896	0.0118	0.0049	0.0078	0.0252	0.0074	0.0126	0.1449
6	rs2743951	29709234	1.07	0.542615033110665	1.2	3.16028918771424	0.159533145538228	0.203767785973492	0.1404	0.0561	0.0038	0.0015	0.0087	0.0082	0.0077	0.0203	0.1473	0.0071	0.0067	0.0052	0.1083	0.0143	0.0073	0.004	0.0037	0.1432	0.0896	0.0118	0.0049	0.0078	0.0252	0.0074	0.0126	0.1449
6	rs2517938	29709840	1.07	0.542615033110665	1.2	3.16028918771424	0.156777274872119	0.193033348384492	0.1404	0.0561	0.0038	0.0016	0.0087	0.0082	0.0078	0.0203	0.1473	0.0071	0.0067	0.0052	0.1083	0.0143	0.0073	0.004	0.0037	0.1431	0.0896	0.0118	0.0049	0.0078	0.0252	0.0074	0.0126	0.1449
6	rs4713240	29710726	1.07	0.542615033110665	1.21	3.05942933381527	0.156574260159494	0.200621126275782	0.1404	0.0561	0.0039	0.0016	0.0087	0.0082	0.0078	0.0203	0.1473	0.0071	0.0067	0.0052	0.1083	0.0143	0.0073	0.004	0.0037	0.1431	0.0896	0.0118	0.0048	0.0078	0.0252	0.0074	0.0126	0.1449
6	rs1610613	29710963	1.06	0.591046266007479	1.21	3.05942933381527	0.214869904849349	0.29931031239706	0.1431	0.0591	0.0039	0.0017	0.0087	0.0082	0.0078	0.0245	0.1441	0.007	0.0067	0.0052	0.1079	0.0144	0.0072	0.0041	0.0038	0.1424	0.0852	0.0117	0.0048	0.0078	0.0255	0.0071	0.0126	0.1436
6	rs9258220	29711041	1.06	0.591046266007479	1.21	3.05942933381527	0.220058382195466	0.302881368181338	0.1432	0.0592	0.0039	0.0017	0.0087	0.0082	0.0078	0.0246	0.144	0.007	0.0067	0.0052	0.1079	0.0144	0.0072	0.0041	0.0038	0.1424	0.0851	0.0117	0.0048	0.0078	0.0255	0.0071	0.0126	0.1436
6	rs2523386	29711747	1.06	0.591046266007479	1.21	3.05942933381527	0.253932007578617	0.332265036088405	0.1438	0.0599	0.0039	0.0017	0.0087	0.0082	0.0078	0.0255	0.1433	0.007	0.0067	0.0051	0.1077	0.0144	0.0071	0.0041	0.0038	0.1422	0.0842	0.0117	0.0048	0.0078	0.0255	0.0071	0.0127	0.1433
6	rs9258224	29712256	1.06	0.591046266007479	1.21	3.05942933381527	0.29128684490019	0.351044096756812	0.1443	0.0603	0.0039	0.0017	0.0087	0.0082	0.0078	0.0261	0.1429	0.007	0.0067	0.0051	0.1077	0.0144	0.0071	0.0041	0.0038	0.1422	0.0835	0.0117	0.0048	0.0078	0.0256	0.007	0.0127	0.1431
6	rs2844845	29712759	1.06	0.591046266007479	1.21	3.05942933381527	0.321966959486064	0.368726076957863	0.1447	0.0607	0.0039	0.0017	0.0087	0.0082	0.0078	0.0267	0.1424	0.007	0.0067	0.0051	0.1076	0.0144	0.0071	0.0041	0.0038	0.1422	0.0829	0.0117	0.0049	0.0077	0.0256	0.007	0.0127	0.1428
6	rs2072894	29713036	1.06	0.591046266007479	1.21	3.05942933381527	0.346759178211347	0.389340733504436	0.1449	0.0609	0.0039	0.0017	0.0087	0.0082	0.0078	0.027	0.1422	0.007	0.0067	0.0051	0.1076	0.0144	0.007	0.0041	0.0038	0.1422	0.0826	0.0117	0.0049	0.0077	0.0256	0.007	0.0127	0.1428
6	rs1633088	29713580	1.06	0.591046266007479	1.21	3.05942933381527	0.319797303754693	0.383072416048527	0.1448	0.0609	0.0039	0.0017	0.0086	0.0082	0.0078	0.0269	0.1423	0.007	0.0067	0.005	0.1076	0.0144	0.007	0.0041	0.0038	0.1421	0.0826	0.0117	0.0049	0.0077	0.0256	0.007	0.0127	0.1429
6	rs6901686	29715721	1.06	0.591046266007479	1.2	3.16028918771424	0.284758646289298	0.366455098977251	0.1444	0.0607	0.0039	0.0018	0.0086	0.0082	0.0078	0.0265	0.1426	0.007	0.0067	0.005	0.1077	0.0144	0.0069	0.0041	0.0038	0.142	0.0828	0.0117	0.0049	0.0077	0.0257	0.0071	0.0127	0.1435
6	rs1633086	29715762	1.06	0.591046266007479	1.2	3.16028918771424	0.284474548642192	0.366455098977251	0.1444	0.0607	0.0039	0.0018	0.0086	0.0082	0.0078	0.0265	0.1426	0.007	0.0067	0.005	0.1077	0.0144	0.0069	0.0041	0.0038	0.142	0.0828	0.0117	0.0049	0.0077	0.0257	0.0071	0.0127	0.1435
6	rs1633085	29715997	1.06	0.591046266007479	1.2	3.16028918771424	0.279152434454256	0.357160816239861	0.1444	0.0606	0.0039	0.0018	0.0086	0.0082	0.0078	0.0265	0.1426	0.007	0.0067	0.005	0.1077	0.0144	0.0069	0.0041	0.0038	0.142	0.0828	0.0117	0.0049	0.0077	0.0257	0.0071	0.0127	0.1435
6	rs1737084	29717339	1.06	0.591046266007479	1.2	3.16028918771424	0.274301914631375	0.394864686318367	0.1441	0.0605	0.0037	0.0018	0.0086	0.0082	0.0078	0.0263	0.1431	0.0071	0.0067	0.005	0.1076	0.0145	0.007	0.0041	0.0038	0.1417	0.0824	0.0118	0.0049	0.0078	0.026	0.007	0.0128	0.1439
6	rs733841	29717980	1.06	0.591046266007479	1.2	3.16028918771424	0.27583606368182	0.404161956150176	0.1442	0.0605	0.0037	0.0018	0.0086	0.0082	0.0078	0.0263	0.1432	0.0071	0.0067	0.005	0.1076	0.0144	0.007	0.0041	0.0038	0.1416	0.0824	0.0118	0.0049	0.0077	0.026	0.0069	0.0128	0.144
6	rs1610736	29718544	1.06	0.591046266007479	1.2	3.16028918771424	0.276534928272652	0.4080532925947	0.1442	0.0605	0.0037	0.0018	0.0086	0.0082	0.0078	0.0263	0.1433	0.0071	0.0067	0.005	0.1077	0.0144	0.007	0.0041	0.0038	0.1416	0.0824	0.0118	0.0049	0.0077	0.026	0.0069	0.0128	0.1439
6	rs909728	29719561	1.06	0.591046266007479	1.2	3.16028918771424	0.274255497257334	0.408442986638036	0.1442	0.0604	0.0037	0.0018	0.0086	0.0082	0.0078	0.0263	0.1433	0.0071	0.0067	0.005	0.1077	0.0144	0.007	0.0041	0.0038	0.1416	0.0824	0.0118	0.0049	0.0077	0.026	0.0069	0.0128	0.144
6	rs114725386	29719868	1.06	0.591046266007479	1.2	3.16028918771424	0.270509762300753	0.409612677979929	0.1441	0.0604	0.0037	0.0017	0.0086	0.0082	0.0078	0.0262	0.1434	0.0071	0.0067	0.005	0.1077	0.0144	0.007	0.0041	0.0038	0.1415	0.0824	0.0118	0.0049	0.0077	0.026	0.0069	0.0128	0.1441
6	rs909725	29720321	1.06	0.591046266007479	1.2	3.16028918771424	0.267157814232525	0.410002777911692	0.144	0.0603	0.0037	0.0017	0.0086	0.0082	0.0078	0.0261	0.1434	0.007	0.0067	0.005	0.1077	0.0144	0.007	0.0041	0.0038	0.1415	0.0825	0.0118	0.0049	0.0077	0.026	0.007	0.0128	0.1442
6	rs9391630	29722515	1.06	0.591046266007479	1.2	3.16028918771424	0.245201589948561	0.39898945401888	0.1437	0.0601	0.0037	0.0016	0.0085	0.0082	0.0078	0.0258	0.1438	0.0069	0.0067	0.005	0.1079	0.0144	0.007	0.0041	0.0038	0.1414	0.0826	0.0118	0.005	0.0076	0.0261	0.007	0.0128	0.1447
6	rs9258260	29723161	1.06	0.591046266007479	1.2	3.16028918771424	0.245988345814888	0.398731310189583	0.1436	0.0601	0.0037	0.0015	0.0085	0.0082	0.0078	0.0258	0.1438	0.0069	0.0067	0.005	0.1079	0.0144	0.007	0.0042	0.0038	0.1413	0.0827	0.0118	0.005	0.0076	0.0261	0.007	0.0128	0.1447
6	rs4947236	29723674	1.06	0.591046266007479	1.2	3.16028918771424	0.245857123674008	0.400668508683093	0.1436	0.0601	0.0037	0.0015	0.0085	0.0082	0.0078	0.0258	0.1438	0.0069	0.0067	0.005	0.1079	0.0144	0.007	0.0042	0.0038	0.1413	0.0827	0.0118	0.005	0.0076	0.0261	0.007	0.0128	0.1447
6	rs1633070	29724147	1.06	0.591046266007479	1.2	3.16028918771424	0.249854633906671	0.401444110477265	0.1437	0.0601	0.0037	0.0015	0.0085	0.0082	0.0078	0.0257	0.1438	0.0069	0.0067	0.005	0.108	0.0144	0.0071	0.0042	0.0038	0.1413	0.0826	0.0118	0.0049	0.0076	0.0261	0.007	0.0128	0.1447
6	rs1633069	29724201	1.06	0.591046266007479	1.2	3.16028918771424	0.249854633906671	0.401444110477265	0.1437	0.0601	0.0037	0.0015	0.0085	0.0082	0.0078	0.0257	0.1438	0.0069	0.0067	0.005	0.108	0.0144	0.0071	0.0042	0.0038	0.1413	0.0826	0.0118	0.0049	0.0076	0.0261	0.007	0.0128	0.1447
6	rs1633068	29724310	1.06	0.591046266007479	1.2	3.16028918771424	0.251180244356947	0.401314814892964	0.1437	0.0601	0.0037	0.0015	0.0085	0.0082	0.0078	0.0257	0.1438	0.0069	0.0067	0.005	0.108	0.0144	0.0071	0.0042	0.0038	0.1413	0.0826	0.0118	0.0049	0.0076	0.0261	0.007	0.0128	0.1447
6	rs1737079	29724745	1.06	0.591046266007479	1.2	3.16028918771424	0.256028943774037	0.400797747020609	0.1437	0.0601	0.0037	0.0015	0.0085	0.0082	0.0078	0.0257	0.1438	0.0069	0.0067	0.005	0.108	0.0144	0.0072	0.0042	0.0038	0.1413	0.0826	0.0118	0.0049	0.0076	0.0262	0.007	0.0128	0.1447
6	rs1737078	29724939	1.06	0.591046266007479	1.19	3.26300435152784	0.258314990566255	0.400668508683093	0.1437	0.0601	0.0037	0.0015	0.0085	0.0082	0.0078	0.0257	0.1438	0.0069	0.0067	0.005	0.108	0.0144	0.0072	0.0042	0.0038	0.1413	0.0826	0.0118	0.0049	0.0076	0.0262	0.007	0.0128	0.1447
6	rs9258265	29725064	1.06	0.591046266007479	1.19	3.26300435152784	0.258270059644864	0.400410066384862	0.1437	0.0601	0.0037	0.0015	0.0085	0.0082	0.0078	0.0257	0.1438	0.0069	0.0067	0.005	0.108	0.0144	0.0072	0.0042	0.0038	0.1413	0.0826	0.0118	0.0049	0.0076	0.0262	0.007	0.0128	0.1447
6	rs1737076	29725321	1.06	0.591046266007479	1.19	3.26300435152784	0.277234745107487	0.394092610574007	0.1437	0.0601	0.0037	0.0014	0.0085	0.0082	0.0079	0.0257	0.1438	0.0069	0.0067	0.005	0.108	0.0144	0.0072	0.0042	0.0038	0.1414	0.0826	0.0118	0.0049	0.0076	0.0262	0.007	0.0128	0.1448
6	rs9258266	29725452	1.06	0.591046266007479	1.19	3.26300435152784	0.276814740750439	0.392421213974657	0.1437	0.0601	0.0037	0.0014	0.0085	0.0082	0.0079	0.0257	0.1438	0.0069	0.0067	0.005	0.108	0.0144	0.0072	0.0042	0.0038	0.1414	0.0826	0.0118	0.0049	0.0076	0.0262	0.007	0.0128	0.1448
6	rs1633063	29726046	1.06	0.591046266007479	1.19	3.26300435152784	0.282773153734686	0.389853679420715	0.1437	0.0601	0.0037	0.0014	0.0085	0.0083	0.0079	0.0257	0.1438	0.0069	0.0067	0.0049	0.108	0.0144	0.0072	0.0042	0.0037	0.1413	0.0826	0.0118	0.0049	0.0076	0.0262	0.007	0.0128	0.1448
6	rs6935107	29726169	1.05	0.642211085129376	1.19	3.26300435152784	0.262285578923397	0.529343296919808	0.1429	0.0593	0.0038	0.0014	0.0087	0.0084	0.0079	0.0256	0.1426	0.0071	0.0074	0.0052	0.1078	0.0145	0.0074	0.0043	0.0037	0.1404	0.0821	0.0124	0.0053	0.0083	0.0273	0.0071	0.0129	0.1442
6	rs1633059	29726550	1.05	0.642211085129376	1.19	3.26300435152784	0.254021047082627	0.514244003961533	0.1427	0.0593	0.0038	0.0014	0.0087	0.0084	0.008	0.0256	0.1427	0.0071	0.0074	0.0052	0.1078	0.0145	0.0074	0.0043	0.0037	0.1404	0.0822	0.0124	0.0053	0.0083	0.0273	0.0071	0.0129	0.1443
6	rs1633057	29727023	1.05	0.642211085129376	1.19	3.26300435152784	0.255403339925957	0.506117140511513	0.1427	0.0593	0.0038	0.0014	0.0087	0.0084	0.008	0.0255	0.1427	0.0071	0.0074	0.0052	0.1078	0.0145	0.0074	0.0043	0.0037	0.1404	0.0822	0.0124	0.0053	0.0083	0.0273	0.0071	0.0129	0.1443
6	rs9500976	29730390	1.05	0.642211085129376	1.19	3.26300435152784	0.228537777495648	0.481257619688119	0.1418	0.0589	0.0037	0.0014	0.0087	0.0084	0.008	0.0248	0.1432	0.0072	0.0075	0.0052	0.1079	0.0147	0.0075	0.0043	0.0038	0.1403	0.0822	0.0122	0.0053	0.0083	0.0273	0.0072	0.013	0.1454
6	rs9258275	29730504	1.05	0.642211085129376	1.19	3.26300435152784	0.220387538187495	0.451913144428778	0.1417	0.0588	0.0037	0.0014	0.0087	0.0084	0.008	0.0247	0.1433	0.0072	0.0075	0.0052	0.1079	0.0147	0.0075	0.0043	0.0038	0.1403	0.0822	0.0122	0.0053	0.0083	0.0274	0.0073	0.013	0.1455
6	rs1737069	29730730	1.05	0.642211085129376	1.19	3.26300435152784	0.21653733987759	0.434119653407269	0.1415	0.0586	0.0037	0.0014	0.0087	0.0084	0.008	0.0245	0.1433	0.0072	0.0075	0.0052	0.1079	0.0147	0.0076	0.0044	0.0038	0.1403	0.0823	0.0122	0.0053	0.0082	0.0274	0.0073	0.013	0.1456
6	rs1737068	29730923	1.05	0.642211085129376	1.19	3.26300435152784	0.212523452116303	0.403255448632083	0.1414	0.0586	0.0037	0.0014	0.0087	0.0084	0.0081	0.0244	0.1433	0.0072	0.0075	0.0052	0.1079	0.0148	0.0076	0.0044	0.0038	0.1403	0.0822	0.0122	0.0053	0.0082	0.0274	0.0073	0.013	0.1457
6	rs7759474	29731635	1.05	0.642211085129376	1.19	3.26300435152784	0.204227740789905	0.378739687126192	0.1409	0.0584	0.0037	0.0014	0.0087	0.0084	0.0081	0.024	0.1434	0.0073	0.0075	0.0052	0.108	0.0148	0.0076	0.0044	0.0038	0.1403	0.0822	0.0122	0.0053	0.0084	0.0274	0.0077	0.013	0.146
6	rs1611285	29731787	1.05	0.642211085129376	1.19	3.26300435152784	0.202771594910629	0.380776902725639	0.1408	0.0583	0.0037	0.0014	0.0087	0.0084	0.0081	0.0239	0.1435	0.0074	0.0075	0.0052	0.1079	0.0149	0.0076	0.0044	0.0038	0.1402	0.0822	0.0122	0.0053	0.0084	0.0274	0.0078	0.013	0.1461
6	rs1625636	29732302	1.06	0.591046266007479	1.19	3.26300435152784	0.218703522950262	0.464103744042763	0.14	0.0579	0.0037	0.0015	0.0087	0.0085	0.0081	0.0233	0.1441	0.0075	0.0074	0.0052	0.1075	0.0149	0.0076	0.0044	0.0039	0.1402	0.0822	0.0122	0.0052	0.0084	0.0274	0.0084	0.013	0.1467
6	rs1633043	29732394	1.06	0.591046266007479	1.19	3.26300435152784	0.225066254031405	0.469758737588602	0.14	0.0578	0.0037	0.0015	0.0087	0.0085	0.0081	0.0232	0.1442	0.0075	0.0074	0.0052	0.1075	0.0148	0.0076	0.0044	0.004	0.1402	0.082	0.0122	0.0052	0.0084	0.0274	0.0085	0.013	0.1469
6	rs1737060	29732969	1.06	0.591046266007479	1.19	3.26300435152784	0.531848587273068	0.618801881233253	0.139	0.0571	0.0037	0.0015	0.0083	0.0087	0.0081	0.0225	0.1446	0.0074	0.0072	0.0052	0.1079	0.015	0.0076	0.0042	0.0041	0.1402	0.0822	0.0122	0.0051	0.0083	0.0275	0.0105	0.0127	0.1473
6	rs1633041	29733223	1.06	0.591046266007479	1.19	3.26300435152784	1.20197121645799	0.720684354105279	0.138	0.0565	0.0037	0.0016	0.0084	0.0098	0.0081	0.0219	0.1451	0.0075	0.0072	0.0052	0.1077	0.0149	0.0076	0.0042	0.0042	0.1395	0.0815	0.0122	0.0051	0.0083	0.0275	0.0113	0.0128	0.1483
6	rs11756053	29733678	1.06	0.591046266007479	1.19	3.26300435152784	1.919538633792	0.795664077124631	0.1365	0.0557	0.0037	0.0016	0.0084	0.0099	0.0082	0.0208	0.1456	0.0077	0.0071	0.0052	0.1073	0.0148	0.0076	0.0042	0.0044	0.1395	0.0815	0.0122	0.0052	0.0082	0.0278	0.0123	0.0129	0.1497
6	rs1737055	29733742	1.05	0.642211085129376	1.19	3.26300435152784	1.98473297038741	0.821416450214918	0.1364	0.0556	0.0037	0.0016	0.0084	0.0099	0.0082	0.0207	0.1456	0.0077	0.0071	0.0052	0.1073	0.0148	0.0076	0.0042	0.0044	0.1395	0.0815	0.0122	0.0052	0.0082	0.0278	0.0124	0.0129	0.1498
6	rs12660712	29734634	1.05	0.642211085129376	1.19	3.26300435152784	2.18632700523898	0.828189567786197	0.1361	0.0554	0.0037	0.0016	0.0084	0.0099	0.0082	0.0205	0.1457	0.0077	0.0071	0.0052	0.1072	0.0148	0.0076	0.0042	0.0044	0.1395	0.0815	0.0122	0.0052	0.0082	0.0279	0.0126	0.0129	0.1501
6	rs1737049	29735104	1.05	0.642211085129376	1.19	3.26300435152784	2.20269709523562	0.834202730829183	0.1361	0.0554	0.0037	0.0016	0.0084	0.0099	0.0082	0.0205	0.1457	0.0077	0.0071	0.0052	0.1072	0.0148	0.0076	0.0042	0.0044	0.1395	0.0815	0.0122	0.0052	0.0082	0.0279	0.0126	0.0129	0.1501
6	rs3873238	29735280	1.05	0.642211085129376	1.19	3.26300435152784	2.2076273120234	0.831272104872195	0.136	0.0557	0.0037	0.0016	0.0085	0.01	0.0082	0.0206	0.1456	0.0077	0.0073	0.0052	0.1068	0.0149	0.0076	0.0042	0.0044	0.1395	0.0815	0.0122	0.0052	0.0082	0.0279	0.0126	0.013	0.1499
6	rs9258294	29735659	1.05	0.642211085129376	1.19	3.26300435152784	2.25955132169541	0.850281964890229	0.1359	0.0557	0.0037	0.0016	0.0085	0.01	0.0082	0.0206	0.1456	0.0077	0.0073	0.0052	0.1068	0.0149	0.0076	0.0042	0.0044	0.1394	0.0815	0.0122	0.0052	0.0081	0.028	0.0127	0.013	0.15
6	rs1737046	29735693	1.05	0.642211085129376	1.18	3.36757850235517	2.26498481769707	0.845791923447996	0.1359	0.0557	0.0037	0.0016	0.0085	0.01	0.0082	0.0206	0.1456	0.0077	0.0073	0.0052	0.1068	0.0149	0.0076	0.0042	0.0044	0.1394	0.0815	0.0122	0.0052	0.0081	0.028	0.0127	0.013	0.15
6	rs1737043	29736047	1.05	0.642211085129376	1.18	3.36757850235517	2.29325995807266	0.85183139615615	0.1359	0.0557	0.0037	0.0016	0.0085	0.01	0.0082	0.0206	0.1456	0.0077	0.0073	0.0052	0.1068	0.0149	0.0076	0.0042	0.0044	0.1394	0.0815	0.0122	0.0052	0.0081	0.028	0.0127	0.013	0.15
6	rs1737041	29736229	1.05	0.642211085129376	1.18	3.36757850235517	2.31186189317751	0.857414171761864	0.1359	0.0557	0.0037	0.0016	0.0085	0.01	0.0082	0.0206	0.1456	0.0077	0.0073	0.0052	0.1068	0.0149	0.0076	0.0042	0.0044	0.1394	0.0815	0.0122	0.0052	0.0081	0.028	0.0127	0.013	0.15
6	rs17185015	29736925	1.05	0.642211085129376	1.18	3.36757850235517	2.37253017116366	0.986678452560972	0.1356	0.0556	0.0037	0.0016	0.0085	0.01	0.0083	0.0205	0.1456	0.0077	0.0072	0.0052	0.1066	0.0148	0.0076	0.0041	0.0043	0.1393	0.0814	0.0122	0.0052	0.0091	0.028	0.0128	0.013	0.15
6	rs11753872	29736942	1.05	0.642211085129376	1.18	3.36757850235517	2.37523026363561	0.987636176182224	0.1356	0.0556	0.0037	0.0016	0.0085	0.01	0.0083	0.0205	0.1456	0.0077	0.0072	0.0052	0.1066	0.0148	0.0076	0.0041	0.0043	0.1393	0.0814	0.0122	0.0052	0.0091	0.028	0.0128	0.0129	0.15
6	rs1737031	29737481	1.05	0.642211085129376	1.18	3.36757850235517	2.44956429972425	1.05285134635968	0.1355	0.0556	0.0037	0.0016	0.0085	0.0099	0.0083	0.0205	0.1456	0.0077	0.0072	0.0052	0.1065	0.0148	0.0076	0.0041	0.0043	0.1393	0.0813	0.0122	0.0052	0.0095	0.0279	0.0128	0.0129	0.1499
6	rs1737030	29737563	1.05	0.642211085129376	1.18	3.36757850235517	2.46261680619252	1.06320321651818	0.1355	0.0555	0.0037	0.0016	0.0085	0.0099	0.0083	0.0205	0.1456	0.0077	0.0072	0.0052	0.1065	0.0148	0.0076	0.0041	0.0043	0.1393	0.0813	0.0122	0.0052	0.0096	0.0279	0.0128	0.0129	0.1499
6	rs72661134	29737594	1.05	0.642211085129376	1.18	3.36757850235517	2.47688059655907	1.07974057322279	0.1355	0.0555	0.0037	0.0016	0.0085	0.01	0.0083	0.0205	0.1456	0.0077	0.0073	0.0052	0.1065	0.0148	0.0076	0.0041	0.0043	0.1393	0.0813	0.0122	0.0052	0.0096	0.0279	0.0129	0.0129	0.1499
6	rs2844843	29737677	1.05	0.642211085129376	1.18	3.36757850235517	2.47307440549103	1.07097955879912	0.1355	0.0556	0.0037	0.0016	0.0085	0.01	0.0083	0.0205	0.1456	0.0077	0.0072	0.0052	0.1066	0.0148	0.0075	0.0041	0.0042	0.1393	0.0814	0.0122	0.0051	0.0095	0.0279	0.0129	0.0129	0.1499
6	rs6932033	29737846	1.05	0.642211085129376	1.18	3.36757850235517	2.4937925585114	1.09713941277437	0.1355	0.0556	0.0037	0.0016	0.0085	0.01	0.0083	0.0205	0.1456	0.0077	0.0072	0.0052	0.1066	0.0148	0.0075	0.0041	0.0042	0.1393	0.0813	0.0122	0.0051	0.0096	0.0279	0.0129	0.0129	0.1499
6	rs3888722	29739000	1.05	0.642211085129376	1.18	3.36757850235517	2.99786202644714	1.32481809530676	0.1353	0.0556	0.0038	0.0016	0.0085	0.0099	0.0083	0.0205	0.1454	0.0078	0.0072	0.0053	0.1064	0.0147	0.0075	0.0041	0.0041	0.1392	0.081	0.0122	0.005	0.0111	0.0278	0.013	0.0128	0.1498
6	rs885940	29739057	1.05	0.642211085129376	1.19	3.26300435152784	2.9809880584035	1.32768088261994	0.1353	0.0556	0.0038	0.0016	0.0085	0.0099	0.0083	0.0205	0.1454	0.0078	0.0072	0.0053	0.1063	0.0147	0.0075	0.0041	0.0041	0.1392	0.081	0.0122	0.005	0.0111	0.0278	0.013	0.0128	0.1498
6	rs1610637	29739906	1.05	0.642211085129376	1.19	3.26300435152784	2.85818857480915	1.4028116398398	0.1352	0.0556	0.0041	0.0016	0.0085	0.0099	0.0083	0.0205	0.1454	0.0078	0.0072	0.0053	0.1063	0.0147	0.0075	0.0041	0.0041	0.139	0.081	0.0122	0.005	0.0113	0.0279	0.0129	0.0128	0.1498
6	rs7740113	29740034	1.05	0.642211085129376	1.19	3.26300435152784	2.89080253591861	1.36617559117609	0.1351	0.0556	0.0041	0.0016	0.0085	0.01	0.0083	0.0205	0.1454	0.0078	0.0072	0.0053	0.1063	0.0147	0.0075	0.0041	0.0041	0.1391	0.081	0.0122	0.005	0.0113	0.0279	0.0129	0.0128	0.1498
6	rs9258302	29741338	1.05	0.642211085129376	1.19	3.26300435152784	2.91202271699092	1.40128195361797	0.135	0.0556	0.0041	0.0016	0.0085	0.01	0.0083	0.0205	0.1454	0.0078	0.0072	0.0053	0.1063	0.0147	0.0075	0.0041	0.0041	0.1391	0.0809	0.0122	0.005	0.0115	0.0279	0.0129	0.0128	0.1498
6	rs1362068	29742108	1.05	0.642211085129376	1.19	3.26300435152784	2.92853109585037	1.43823999996995	0.135	0.0556	0.0041	0.0016	0.0085	0.01	0.0084	0.0205	0.1454	0.0078	0.0072	0.0053	0.1062	0.0147	0.0074	0.0041	0.0041	0.1391	0.0809	0.0122	0.0051	0.0115	0.0278	0.0129	0.0128	0.1498
6	rs1362070	29742299	1.05	0.642211085129376	1.2	3.16028918771424	2.93930132176198	1.44319091232626	0.135	0.0556	0.0041	0.0016	0.0085	0.01	0.0084	0.0205	0.1454	0.0078	0.0072	0.0053	0.1062	0.0147	0.0074	0.0041	0.0041	0.1391	0.0809	0.0122	0.0051	0.0116	0.0278	0.0129	0.0128	0.1498
6	rs1633036	29742809	1.05	0.642211085129376	1.2	3.16028918771424	2.96954476458057	1.46148178465141	0.135	0.0556	0.0041	0.0016	0.0085	0.01	0.0084	0.0205	0.1454	0.0078	0.0072	0.0053	0.1062	0.0147	0.0074	0.0041	0.0041	0.1391	0.0809	0.0122	0.0051	0.0116	0.0278	0.0129	0.0128	0.1498
6	rs9258303	29742930	1.05	0.642211085129376	1.2	3.16028918771424	2.97708834709166	1.46011295985819	0.135	0.0556	0.0041	0.0016	0.0085	0.01	0.0084	0.0205	0.1454	0.0078	0.0072	0.0053	0.1062	0.0147	0.0074	0.0041	0.0041	0.1391	0.0808	0.0122	0.0051	0.0116	0.0278	0.0129	0.0128	0.1498
6	rs1633034	29743563	1.05	0.642211085129376	1.2	3.16028918771424	2.97444745597823	1.48649883512297	0.1349	0.0556	0.0041	0.0016	0.0085	0.01	0.0084	0.0205	0.1453	0.0078	0.0072	0.0053	0.1062	0.0147	0.0074	0.0041	0.0041	0.1391	0.0808	0.0122	0.0051	0.0117	0.0278	0.0128	0.0128	0.1499
6	rs4122198	29745593	1.05	0.642211085129376	1.2	3.16028918771424	3.9771843058959	1.79795642970354	0.1346	0.0557	0.004	0.0016	0.0085	0.0099	0.0084	0.0204	0.1455	0.0078	0.0072	0.0053	0.1058	0.0148	0.0074	0.004	0.004	0.1391	0.0804	0.0122	0.005	0.0131	0.0279	0.013	0.0127	0.1496
6	rs1615962	29745726	1.05	0.642211085129376	1.2	3.16028918771424	3.99354973517597	1.8034325555016	0.1346	0.0557	0.004	0.0016	0.0085	0.0099	0.0084	0.0204	0.1455	0.0078	0.0072	0.0053	0.1058	0.0148	0.0074	0.004	0.004	0.1391	0.0804	0.0122	0.005	0.0131	0.0279	0.013	0.0127	0.1496
6	rs1633030	29745794	1.05	0.642211085129376	1.2	3.16028918771424	4.00365053572475	1.81846001151636	0.1346	0.0557	0.004	0.0016	0.0085	0.0099	0.0084	0.0204	0.1455	0.0078	0.0072	0.0053	0.1058	0.0148	0.0074	0.004	0.004	0.1391	0.0804	0.0122	0.005	0.0131	0.0279	0.013	0.0127	0.1496
6	rs1614309	29745884	1.05	0.642211085129376	1.2	3.16028918771424	4.01539770190819	1.79301231986084	0.1346	0.0557	0.004	0.0016	0.0085	0.0099	0.0084	0.0204	0.1455	0.0078	0.0072	0.0053	0.1058	0.0148	0.0074	0.004	0.004	0.1391	0.0804	0.0122	0.005	0.0132	0.0279	0.013	0.0127	0.1496
6	rs1633028	29746367	1.04	0.69615671060944	1.19	3.26300435152784	4.08277487735649	1.8551305405955	0.1345	0.0557	0.004	0.0016	0.0085	0.0099	0.0084	0.0204	0.1455	0.0078	0.0072	0.0053	0.1057	0.0148	0.0074	0.004	0.004	0.1391	0.0804	0.0122	0.005	0.0132	0.0279	0.013	0.0128	0.1496
6	rs1633021	29746869	1.05	0.642211085129376	1.19	3.26300435152784	2.45205446575904	0.901245165778088	0.1357	0.0558	0.004	0.0016	0.0085	0.01	0.0084	0.0204	0.1455	0.0078	0.0076	0.0053	0.1056	0.0152	0.0074	0.004	0.004	0.1391	0.0804	0.0122	0.005	0.0088	0.0288	0.013	0.0139	0.1499
6	rs2735042	29747373	1.05	0.642211085129376	1.19	3.26300435152784	2.46463594556846	0.894039624846394	0.1356	0.0558	0.004	0.0016	0.0085	0.01	0.0084	0.0204	0.1455	0.0078	0.0076	0.0053	0.1056	0.0152	0.0074	0.004	0.004	0.1391	0.0804	0.0122	0.005	0.0088	0.0289	0.013	0.0139	0.1499
6	rs9258384	29753868	1.05	0.642211085129376	1.19	3.26300435152784	2.64941074090416	0.886064612583995	0.1356	0.0558	0.0039	0.0016	0.0085	0.01	0.0085	0.0204	0.1454	0.0079	0.0076	0.0053	0.1055	0.0153	0.0074	0.004	0.004	0.1391	0.0803	0.0123	0.005	0.0086	0.0289	0.0131	0.014	0.15
6	rs2735035	29757715	1.04	0.69615671060944	1.19	3.26300435152784	2.74356261118352	0.876389145109534	0.1356	0.0559	0.0039	0.0016	0.0085	0.01	0.0085	0.0204	0.1455	0.0079	0.0076	0.0053	0.1056	0.0153	0.0074	0.004	0.004	0.1391	0.0803	0.0123	0.005	0.0085	0.0288	0.0132	0.014	0.1501
6	rs1737008	29758117	1.04	0.69615671060944	1.19	3.26300435152784	2.75142261781226	0.859742547977216	0.1355	0.0559	0.0038	0.0016	0.0085	0.01	0.0085	0.0204	0.1455	0.0079	0.0076	0.0053	0.1056	0.0153	0.0074	0.004	0.004	0.1391	0.0803	0.0123	0.005	0.0085	0.0288	0.0132	0.014	0.1501
6	rs17185097	29758896	1.04	0.69615671060944	1.19	3.26300435152784	2.89866113931519	0.878727995405128	0.1354	0.0559	0.0039	0.0016	0.0085	0.0101	0.0086	0.0204	0.1455	0.0079	0.0076	0.0053	0.1057	0.0153	0.0074	0.004	0.004	0.139	0.0804	0.0123	0.005	0.0085	0.029	0.0133	0.014	0.1496
6	Affx-28407564	29759885	1.04	0.69615671060944	1.19	3.26300435152784	2.98816238964371	0.792304679904055	0.1353	0.0559	0.0039	0.0016	0.0086	0.0101	0.0086	0.0202	0.1457	0.0079	0.0076	0.0053	0.1056	0.0153	0.0074	0.004	0.0041	0.1386	0.0804	0.0122	0.005	0.008	0.0291	0.0133	0.0142	0.1497
6	rs1611209	29759923	1.04	0.69615671060944	1.19	3.26300435152784	2.99131061577891	0.788490869520832	0.1353	0.0559	0.0039	0.0016	0.0086	0.0101	0.0086	0.0202	0.1457	0.0079	0.0076	0.0053	0.1056	0.0153	0.0074	0.004	0.0041	0.1386	0.0805	0.0122	0.005	0.008	0.0291	0.0133	0.0142	0.1497
6	rs1610645	29759996	1.04	0.69615671060944	1.19	3.26300435152784	3.00000474111362	0.789863388378083	0.1353	0.0559	0.0039	0.0016	0.0086	0.0101	0.0086	0.0202	0.1457	0.0079	0.0076	0.0053	0.1056	0.0153	0.0074	0.004	0.0041	0.1388	0.0805	0.0122	0.005	0.008	0.0291	0.0133	0.0142	0.1497
6	rs45479291	29760029	1.04	0.69615671060944	1.19	3.26300435152784	2.97356731138804	0.808365284687135	0.1353	0.0559	0.0039	0.0016	0.0086	0.0101	0.0086	0.0202	0.1457	0.0079	0.0076	0.0053	0.1056	0.0153	0.0074	0.004	0.0041	0.1388	0.0804	0.0122	0.005	0.0081	0.0291	0.0133	0.0142	0.1497
6	rs61729757	29760462	1.04	0.69615671060944	1.19	3.26300435152784	2.98048478594284	0.828035503882191	0.1353	0.0559	0.0039	0.0017	0.0086	0.0101	0.0086	0.0202	0.1457	0.0079	0.0076	0.0053	0.1056	0.0153	0.0074	0.004	0.0041	0.1388	0.0804	0.0122	0.005	0.0081	0.0291	0.0134	0.0142	0.1497
6	rs115575580	29761197	1.04	0.69615671060944	1.17	3.47401517523715	2.99786202644714	0.836826693476414	0.1353	0.0559	0.0039	0.0017	0.0086	0.01	0.0087	0.0202	0.1457	0.0079	0.0075	0.0053	0.1056	0.0153	0.0074	0.004	0.0041	0.1388	0.0804	0.0122	0.005	0.0081	0.0292	0.0134	0.0142	0.1497
6	rs1737004	29761211	1.04	0.69615671060944	1.17	3.47401517523715	2.99748394671579	0.837444346133973	0.1353	0.0559	0.0039	0.0017	0.0086	0.01	0.0087	0.0202	0.1457	0.0079	0.0075	0.0053	0.1056	0.0153	0.0074	0.004	0.0041	0.1388	0.0804	0.0122	0.005	0.0081	0.0292	0.0134	0.0142	0.1497
6	rs73745480	29761237	1.04	0.69615671060944	1.17	3.47401517523715	2.99811408733368	0.838216545498479	0.1353	0.0559	0.0039	0.0017	0.0086	0.01	0.0087	0.0202	0.1457	0.0079	0.0075	0.0053	0.1056	0.0153	0.0074	0.004	0.0041	0.1388	0.0804	0.0122	0.005	0.0081	0.0292	0.0134	0.0142	0.1497
6	rs1610724	29761516	1.04	0.69615671060944	1.17	3.47401517523715	3.00530042122756	0.832043113241892	0.1353	0.0559	0.0039	0.0018	0.0085	0.01	0.0087	0.0202	0.1457	0.0079	0.0075	0.0052	0.1056	0.0152	0.0074	0.004	0.0041	0.1388	0.0804	0.0122	0.005	0.0081	0.0292	0.0134	0.0142	0.1497
6	rs16895757	29762178	1.04	0.69615671060944	1.17	3.47401517523715	3.02714224413636	0.850281964890229	0.1353	0.0559	0.0038	0.0018	0.0085	0.01	0.0087	0.0202	0.1457	0.0079	0.0074	0.0052	0.1056	0.0152	0.0074	0.004	0.0041	0.1388	0.0804	0.0122	0.005	0.0081	0.0292	0.0134	0.0142	0.1496
6	rs11758087	29764443	1.04	0.69615671060944	1.17	3.47401517523715	3.12886585299699	0.84733965667998	0.1353	0.056	0.0038	0.0018	0.0085	0.01	0.0087	0.0202	0.1458	0.0079	0.0074	0.0051	0.1056	0.0152	0.0074	0.004	0.0041	0.1387	0.0804	0.0122	0.005	0.0081	0.0292	0.0135	0.0142	0.1496
6	rs1633005	29764472	1.04	0.69615671060944	1.17	3.47401517523715	3.12134005865527	0.862382946252045	0.1353	0.056	0.0038	0.0018	0.0085	0.01	0.0087	0.0203	0.1456	0.0079	0.0074	0.0052	0.1056	0.0152	0.0074	0.0041	0.0041	0.1387	0.0804	0.0122	0.005	0.0081	0.0292	0.0135	0.0142	0.1496
6	rs1633004	29764663	1.04	0.69615671060944	1.17	3.47401517523715	3.14048363915779	0.868757806310667	0.1353	0.056	0.0038	0.0018	0.0085	0.01	0.0087	0.0203	0.1456	0.0079	0.0074	0.0051	0.1056	0.0152	0.0074	0.0041	0.0041	0.1387	0.0804	0.0122	0.005	0.0081	0.0292	0.0135	0.0142	0.1496
6	rs11751282	29764707	1.04	0.69615671060944	1.17	3.47401517523715	3.14469973579363	0.869535887360775	0.1353	0.056	0.0038	0.0018	0.0085	0.01	0.0087	0.0203	0.1456	0.0079	0.0074	0.0051	0.1056	0.0152	0.0074	0.0041	0.0041	0.1387	0.0804	0.0122	0.005	0.0081	0.0292	0.0135	0.0142	0.1496
6	rs1630969	29765001	1.04	0.69615671060944	1.17	3.47401517523715	3.17425774446597	0.837135507929591	0.1353	0.056	0.0038	0.0018	0.0085	0.01	0.0087	0.0203	0.1457	0.0079	0.0074	0.0051	0.1056	0.0152	0.0074	0.0041	0.0041	0.1387	0.0804	0.0122	0.005	0.0081	0.0292	0.0136	0.0142	0.1496
6	rs9468623	29765020	1.04	0.69615671060944	1.17	3.47401517523715	3.1879758943558	0.802238890773688	0.1352	0.056	0.0038	0.0018	0.0085	0.01	0.0087	0.0203	0.1457	0.0079	0.0075	0.0051	0.1056	0.0153	0.0074	0.0041	0.0041	0.1387	0.0804	0.0122	0.005	0.0079	0.0292	0.0136	0.0142	0.1497
6	rs2523414	29765087	1.04	0.69615671060944	1.17	3.47401517523715	3.41377646664744	0.771908940406853	0.1349	0.0557	0.0038	0.0018	0.0085	0.01	0.0087	0.0203	0.1457	0.0087	0.0075	0.0051	0.1056	0.0153	0.0074	0.0041	0.0041	0.1387	0.0804	0.0122	0.005	0.0079	0.0291	0.0136	0.0142	0.1497
6	rs1629068	29765291	1.04	0.69615671060944	1.17	3.47401517523715	3.61614984787272	0.841152253970152	0.1348	0.0557	0.0038	0.0018	0.0085	0.01	0.0087	0.0202	0.1456	0.0087	0.0075	0.0051	0.1057	0.0152	0.0074	0.0041	0.0041	0.1387	0.0805	0.0122	0.005	0.0079	0.0291	0.0138	0.0142	0.1497
6	rs1736994	29766596	1.04	0.69615671060944	1.17	3.47401517523715	3.97963799471919	1.00010291003626	0.1341	0.0557	0.0039	0.0018	0.0085	0.0099	0.0088	0.0204	0.1457	0.0089	0.0075	0.0051	0.1059	0.0152	0.0074	0.0041	0.0042	0.1385	0.0809	0.0122	0.005	0.0079	0.029	0.0142	0.0141	0.1493
6	rs1736991	29766926	1.04	0.69615671060944	1.17	3.47401517523715	3.96315141044828	0.988594079956425	0.134	0.0557	0.0039	0.0018	0.0085	0.0098	0.0088	0.0205	0.1457	0.0089	0.0076	0.0051	0.106	0.0151	0.0074	0.004	0.0042	0.1384	0.081	0.0122	0.005	0.008	0.029	0.0142	0.014	0.1492
6	Affx-28408113	29767611	1.04	0.69615671060944	1.17	3.47401517523715	3.93689196977903	0.982211463142288	0.1337	0.0557	0.0039	0.0018	0.0085	0.0097	0.0089	0.0206	0.1459	0.009	0.0076	0.0051	0.1062	0.0151	0.0074	0.004	0.0042	0.1383	0.0812	0.0122	0.005	0.008	0.029	0.0142	0.0139	0.1491
6	rs1736983	29768049	1.04	0.69615671060944	1.17	3.47401517523715	3.92330417020076	0.971856912630829	0.1334	0.0557	0.0039	0.0018	0.0085	0.0096	0.0089	0.0207	0.146	0.0091	0.0076	0.0051	0.1064	0.015	0.0074	0.004	0.0043	0.1382	0.0813	0.0122	0.005	0.008	0.029	0.0142	0.0138	0.1489
6	rs7741100	29768123	1.04	0.69615671060944	1.17	3.47401517523715	3.92153866788861	0.975677639648889	0.1332	0.0557	0.0039	0.0018	0.0085	0.0096	0.0089	0.0207	0.1461	0.0091	0.0076	0.0051	0.1065	0.015	0.0074	0.004	0.0043	0.1381	0.0814	0.0122	0.005	0.008	0.029	0.0142	0.0138	0.1489
6	rs2017525	29768503	1.04	0.69615671060944	1.17	3.47401517523715	3.9203165200802	0.984284932895038	0.1329	0.0557	0.0039	0.0018	0.0084	0.0095	0.009	0.0209	0.1462	0.0092	0.0077	0.0051	0.1067	0.0149	0.0074	0.004	0.0043	0.138	0.0816	0.0122	0.005	0.008	0.029	0.0143	0.0137	0.1487
6	rs116501414	29768661	1.04	0.69615671060944	1.17	3.47401517523715	3.91434302512272	0.9836468517121	0.1329	0.0557	0.0039	0.0018	0.0084	0.0095	0.009	0.0209	0.1462	0.0092	0.0077	0.0051	0.1067	0.0149	0.0074	0.004	0.0043	0.138	0.0817	0.0122	0.005	0.008	0.029	0.0143	0.0137	0.1487
6	rs909718	29768705	1.04	0.69615671060944	1.17	3.47401517523715	3.91312147063031	0.986040070323367	0.1329	0.0558	0.0039	0.0018	0.0084	0.0095	0.009	0.0209	0.1462	0.0092	0.0077	0.0051	0.1067	0.0149	0.0074	0.004	0.0043	0.138	0.0817	0.0122	0.005	0.008	0.029	0.0143	0.0137	0.1486
6	rs885937	29769063	1.04	0.69615671060944	1.17	3.47401517523715	3.92262510600097	0.986040070323367	0.1328	0.0558	0.0039	0.0018	0.0084	0.0095	0.009	0.0209	0.1462	0.0092	0.0077	0.0051	0.1068	0.0149	0.0074	0.004	0.0043	0.1379	0.0817	0.0122	0.005	0.008	0.029	0.0143	0.0137	0.1486
6	rs9468626	29769246	1.04	0.69615671060944	1.17	3.47401517523715	3.95947504414117	1.00794996622463	0.1329	0.0558	0.0039	0.0018	0.0084	0.0096	0.009	0.0209	0.1462	0.0093	0.0077	0.0051	0.1068	0.0149	0.0074	0.004	0.0043	0.1379	0.0815	0.0122	0.005	0.008	0.029	0.0143	0.0137	0.1484
6	rs1736982	29769521	1.04	0.69615671060944	1.17	3.47401517523715	4.06960516527726	1.07649420088188	0.1326	0.0558	0.004	0.0018	0.0084	0.0096	0.009	0.021	0.1462	0.0087	0.0077	0.0051	0.1072	0.0149	0.0075	0.004	0.0043	0.1376	0.0817	0.0122	0.005	0.008	0.0291	0.0146	0.0137	0.1484
6	rs4281004	29769557	1.04	0.69615671060944	1.17	3.47401517523715	4.08291212012471	1.08152685362301	0.1326	0.0558	0.004	0.0018	0.0084	0.0096	0.009	0.021	0.1462	0.0086	0.0077	0.0051	0.1072	0.0149	0.0075	0.004	0.0043	0.1376	0.0817	0.0122	0.005	0.008	0.0291	0.0146	0.0137	0.1484
6	rs1632995	29769621	1.04	0.69615671060944	1.17	3.47401517523715	4.08757908816021	1.02625171485949	0.1326	0.0558	0.004	0.0018	0.0084	0.0096	0.009	0.021	0.1462	0.0086	0.0077	0.0051	0.1072	0.0149	0.0075	0.004	0.0043	0.1376	0.0817	0.0122	0.005	0.008	0.0291	0.0146	0.0137	0.1484
6	rs1736981	29770322	1.04	0.69615671060944	1.17	3.47401517523715	4.14603269852081	1.07211449376012	0.1325	0.0558	0.004	0.0018	0.0084	0.0096	0.009	0.021	0.1462	0.0084	0.0077	0.0051	0.1073	0.0148	0.0074	0.004	0.0043	0.1375	0.0818	0.0122	0.005	0.008	0.0291	0.0147	0.0137	0.1484
6	rs12661487	29770758	1.04	0.69615671060944	1.17	3.47401517523715	4.17444264368242	1.08493854944471	0.1324	0.0557	0.004	0.0018	0.0084	0.0096	0.009	0.021	0.1462	0.0083	0.0077	0.0051	0.1074	0.0148	0.0074	0.004	0.0043	0.1375	0.0818	0.0122	0.005	0.008	0.0292	0.0148	0.0137	0.1484
6	rs1632988	29772395	1.04	0.69615671060944	1.17	3.47401517523715	4.27413006289615	1.19959713845865	0.1322	0.0557	0.004	0.0019	0.0084	0.0097	0.009	0.0211	0.1461	0.0081	0.0077	0.0051	0.1076	0.0148	0.0074	0.004	0.0044	0.1373	0.082	0.0122	0.0051	0.008	0.0292	0.0149	0.0137	0.1483
6	rs1632987	29772549	1.04	0.69615671060944	1.17	3.47401517523715	4.28371502525568	1.20290794629243	0.1322	0.0557	0.004	0.0019	0.0084	0.0097	0.009	0.0211	0.1461	0.008	0.0077	0.0051	0.1076	0.0148	0.0074	0.004	0.0044	0.1373	0.082	0.0122	0.0051	0.008	0.0292	0.0149	0.0137	0.1483
6	rs2394173	29773158	1.04	0.69615671060944	1.17	3.47401517523715	4.35431100028583	1.20572340202729	0.1321	0.0557	0.004	0.0019	0.0084	0.0097	0.0091	0.0211	0.1461	0.0078	0.0077	0.0051	0.1077	0.0148	0.0074	0.004	0.0044	0.1373	0.0821	0.0122	0.0051	0.008	0.0293	0.015	0.0137	0.1483
6	rs1632984	29773392	1.04	0.69615671060944	1.16	3.58231776973253	4.39482269569409	1.20771148290326	0.1321	0.0556	0.004	0.0019	0.0084	0.0097	0.0091	0.0211	0.1461	0.0077	0.0078	0.0051	0.1078	0.0148	0.0074	0.004	0.0044	0.1372	0.0821	0.0122	0.0051	0.008	0.0293	0.0151	0.0137	0.1483
6	rs1632983	29773509	1.04	0.69615671060944	1.16	3.58231776973253	4.41301386901957	1.21782648108777	0.1321	0.0556	0.004	0.0019	0.0084	0.0097	0.0091	0.0211	0.146	0.0077	0.0078	0.0051	0.1078	0.0148	0.0074	0.004	0.0044	0.1372	0.0822	0.0122	0.0051	0.008	0.0293	0.0151	0.0137	0.1484
6	rs9258447	29773852	1.04	0.69615671060944	1.16	3.58231776973253	4.47036931867465	1.23876647826397	0.132	0.0556	0.004	0.0019	0.0084	0.0097	0.0091	0.0211	0.146	0.0075	0.0078	0.0051	0.1079	0.0149	0.0074	0.004	0.0044	0.1372	0.0822	0.0122	0.0051	0.008	0.0294	0.0151	0.0137	0.1484
6	rs1736976	29773999	1.04	0.69615671060944	1.16	3.58231776973253	4.50383030401445	1.25209395207613	0.132	0.0556	0.004	0.0019	0.0084	0.0097	0.0091	0.0211	0.146	0.0075	0.0078	0.0051	0.1079	0.0149	0.0074	0.004	0.0044	0.1371	0.0823	0.0122	0.0051	0.008	0.0294	0.0151	0.0137	0.1484
6	rs11751820	29774187	1.04	0.69615671060944	1.16	3.58231776973253	4.50087535041488	1.25659755940817	0.132	0.0556	0.004	0.0019	0.0084	0.0097	0.0091	0.0211	0.146	0.0075	0.0078	0.0051	0.1079	0.0149	0.0074	0.004	0.0044	0.1371	0.0823	0.0122	0.0051	0.008	0.0294	0.0151	0.0137	0.1484
6	rs2523409	29775662	1.04	0.69615671060944	1.16	3.58231776973253	4.46320725827319	1.26711684403036	0.1317	0.0555	0.004	0.0019	0.0084	0.0096	0.0091	0.0212	0.1458	0.0074	0.0078	0.0051	0.1083	0.015	0.0074	0.004	0.0044	0.1368	0.0827	0.0122	0.0051	0.008	0.0296	0.0151	0.0138	0.1482
6	rs9461559	29776108	1.03	0.752927598544599	1.16	3.58231776973253	4.5152325260358	1.27463987086102	0.1313	0.0554	0.004	0.0018	0.0084	0.0096	0.0091	0.0213	0.1456	0.0074	0.0079	0.0051	0.1086	0.0151	0.0074	0.004	0.0044	0.1365	0.083	0.0122	0.0052	0.008	0.0298	0.0152	0.0139	0.1479
6	rs1736971	29776322	1.03	0.752927598544599	1.16	3.58231776973253	4.52509210198791	1.26611435466131	0.1312	0.0554	0.004	0.0018	0.0084	0.0096	0.0091	0.0213	0.1455	0.0074	0.008	0.0051	0.1087	0.0151	0.0074	0.004	0.0044	0.1364	0.083	0.0122	0.0052	0.008	0.0298	0.0152	0.014	0.1478
6	rs1632973	29777171	1.03	0.752927598544599	1.16	3.58231776973253	4.53058762432322	1.2788226396096	0.1311	0.0553	0.004	0.0018	0.0084	0.0096	0.0091	0.0213	0.1455	0.0074	0.008	0.0051	0.1087	0.0151	0.0074	0.004	0.0044	0.1364	0.0831	0.0122	0.0052	0.008	0.0298	0.0152	0.014	0.1478
6	rs4098859	29777199	1.03	0.752927598544599	1.16	3.58231776973253	4.50974166696518	1.28099860968961	0.131	0.0553	0.004	0.0018	0.0084	0.0096	0.0092	0.0213	0.1456	0.0074	0.008	0.0051	0.1087	0.0151	0.0074	0.004	0.0044	0.1364	0.0831	0.0122	0.0052	0.008	0.0298	0.0152	0.014	0.1478
6	rs1632971	29777911	1.03	0.752927598544599	1.16	3.58231776973253	4.51072708270855	1.26895509679044	0.131	0.0553	0.004	0.0018	0.0084	0.0096	0.0092	0.0213	0.1456	0.0074	0.008	0.0051	0.1087	0.0152	0.0074	0.004	0.0044	0.1363	0.0831	0.0122	0.0052	0.008	0.0298	0.0152	0.014	0.1479
6	rs1736963	29777983	1.03	0.752927598544599	1.16	3.58231776973253	4.30206673256924	1.26077006262579	0.131	0.0553	0.004	0.0019	0.0084	0.0096	0.0091	0.0213	0.146	0.0074	0.0079	0.005	0.1087	0.0151	0.0074	0.004	0.0044	0.1363	0.0831	0.0122	0.0052	0.0081	0.0298	0.015	0.0139	0.1479
6	rs9357086	29778029	1.03	0.752927598544599	1.16	3.58231776973253	4.30206673256924	1.26043617425527	0.131	0.0553	0.004	0.0019	0.0084	0.0096	0.0091	0.0213	0.146	0.0074	0.0079	0.005	0.1087	0.0151	0.0074	0.004	0.0044	0.1363	0.0831	0.0122	0.0052	0.0081	0.0298	0.015	0.0139	0.1479
6	rs9295820	29778501	1.03	0.752927598544599	1.16	3.58231776973253	4.30693606925129	1.26360873117777	0.1311	0.0553	0.004	0.0019	0.0084	0.0096	0.0091	0.0213	0.1458	0.0074	0.0079	0.005	0.1087	0.0151	0.0074	0.004	0.0044	0.1363	0.0829	0.0122	0.0052	0.0081	0.0298	0.0151	0.0139	0.1479
6	rs1610663	29778626	1.03	0.752927598544599	1.16	3.58231776973253	4.3031796000421	1.26494495697695	0.131	0.0553	0.004	0.0019	0.0084	0.0096	0.0091	0.0213	0.1458	0.0074	0.0079	0.005	0.1087	0.0151	0.0074	0.004	0.0044	0.1363	0.0829	0.0122	0.0052	0.0081	0.0298	0.0151	0.0139	0.1479
6	rs1610699	29778987	1.03	0.752927598544599	1.16	3.58231776973253	4.34635954936781	1.23693589729543	0.1309	0.0554	0.004	0.0019	0.0084	0.0096	0.0093	0.0214	0.1457	0.0074	0.0079	0.0051	0.1086	0.0151	0.0074	0.004	0.0044	0.1364	0.0829	0.0122	0.0052	0.0082	0.0298	0.0151	0.0139	0.1478
6	rs3926748	29780332	1.03	0.752927598544599	1.16	3.58231776973253	4.3520786417639	1.21583547116298	0.1308	0.0554	0.004	0.0019	0.0084	0.0096	0.0093	0.0213	0.1457	0.0074	0.0079	0.005	0.1086	0.015	0.0074	0.004	0.0044	0.1365	0.083	0.0122	0.0052	0.0082	0.0298	0.0151	0.0139	0.1478
6	rs11753629	29782331	1.04	0.69615671060944	1.16	3.58231776973253	4.42687985602068	1.20572340202729	0.1303	0.0557	0.0041	0.0019	0.0085	0.0097	0.0094	0.0213	0.1469	0.0075	0.0077	0.0051	0.1076	0.0149	0.0074	0.0043	0.0044	0.1371	0.0816	0.0122	0.0049	0.0083	0.0292	0.0152	0.0137	0.1491
6	rs1736959	29782470	1.04	0.69615671060944	1.17	3.47401517523715	4.42814094395199	1.25459560984587	0.1303	0.0557	0.0041	0.0019	0.0085	0.0097	0.0094	0.0214	0.1469	0.0075	0.0077	0.0051	0.1076	0.0149	0.0074	0.0043	0.0044	0.1371	0.0816	0.0122	0.0049	0.0083	0.0292	0.0152	0.0137	0.1491
6	rs11753654	29782621	1.04	0.69615671060944	1.17	3.47401517523715	4.43108383440116	1.31354554164814	0.1302	0.0557	0.0041	0.0019	0.0085	0.0097	0.0094	0.0214	0.1469	0.0075	0.0077	0.0051	0.1076	0.0149	0.0074	0.0043	0.0044	0.1371	0.0816	0.0122	0.0049	0.0083	0.0292	0.0152	0.0137	0.1491
6	rs56339890	29782742	1.04	0.69615671060944	1.17	3.47401517523715	4.45689018969513	1.32852307731102	0.1302	0.0557	0.0041	0.0019	0.0085	0.0097	0.0094	0.0214	0.1468	0.0075	0.0077	0.0051	0.1076	0.0149	0.0074	0.0043	0.0045	0.1371	0.0816	0.0122	0.0049	0.0083	0.0292	0.0152	0.0137	0.1491
6	rs1077433	29783064	1.04	0.69615671060944	1.17	3.47401517523715	4.45731125764183	1.32414465000713	0.1302	0.0557	0.0041	0.0019	0.0085	0.0097	0.0094	0.0214	0.1468	0.0075	0.0077	0.0051	0.1076	0.0149	0.0074	0.0043	0.0045	0.1371	0.0816	0.0122	0.0049	0.0083	0.0292	0.0152	0.0137	0.1491
6	rs1633105	29783382	1.04	0.69615671060944	1.17	3.47401517523715	4.80187291481776	1.32751245449632	0.1303	0.0557	0.0041	0.0019	0.0085	0.0102	0.0094	0.0213	0.1468	0.0075	0.0077	0.0051	0.1077	0.0149	0.0073	0.0043	0.0045	0.1369	0.0816	0.0122	0.0049	0.0081	0.0292	0.0152	0.0137	0.1491
6	rs1619379	29785235	1.04	0.69615671060944	1.16	3.58231776973253	4.8253338655928	1.35062047709933	0.1302	0.0556	0.0041	0.0019	0.0085	0.0101	0.0094	0.0213	0.1469	0.0075	0.0074	0.0051	0.1078	0.0149	0.0073	0.0043	0.0045	0.137	0.0815	0.0122	0.0049	0.0082	0.0292	0.0152	0.0137	0.1492
6	rs2517932	29785680	1.04	0.69615671060944	1.16	3.58231776973253	4.82218504759647	1.34859374639049	0.1302	0.0556	0.0041	0.0019	0.0085	0.0101	0.0094	0.0213	0.1469	0.0075	0.0074	0.0051	0.1078	0.0149	0.0074	0.0043	0.0045	0.137	0.0815	0.0122	0.0049	0.0082	0.0292	0.0152	0.0137	0.1492
6	rs1736951	29785776	1.04	0.69615671060944	1.17	3.47401517523715	4.82347313992599	1.34099805476904	0.1302	0.0556	0.0041	0.0019	0.0085	0.0101	0.0094	0.0213	0.1469	0.0075	0.0074	0.0051	0.1078	0.0149	0.0074	0.0043	0.0045	0.137	0.0815	0.0122	0.0049	0.0082	0.0292	0.0153	0.0137	0.1492
6	rs2743933	29786220	1.04	0.69615671060944	1.17	3.47401517523715	4.8253338655928	1.36448338075588	0.1301	0.0556	0.0041	0.0019	0.0085	0.0101	0.0094	0.0213	0.1469	0.0075	0.0074	0.0051	0.1079	0.0147	0.0074	0.0043	0.0045	0.137	0.0816	0.0122	0.0049	0.0082	0.0291	0.0153	0.0137	0.1492
6	rs1736946	29786732	1.04	0.69615671060944	1.17	3.47401517523715	4.83120345202766	1.35957794769248	0.1301	0.0556	0.0041	0.0019	0.0085	0.0101	0.0094	0.0213	0.1469	0.0075	0.0074	0.0051	0.1079	0.0147	0.0074	0.0043	0.0045	0.137	0.0816	0.0122	0.0049	0.0082	0.0291	0.0153	0.0137	0.1492
6	rs2743931	29787072	1.04	0.69615671060944	1.17	3.47401517523715	4.83607223044903	1.34639869688776	0.1301	0.0556	0.0042	0.0019	0.0085	0.0101	0.0094	0.0213	0.1469	0.0075	0.0074	0.0051	0.1079	0.0147	0.0074	0.0043	0.0045	0.137	0.0816	0.0122	0.0049	0.0082	0.0291	0.0153	0.0137	0.1492
6	rs2394177	29787369	1.04	0.69615671060944	1.16	3.58231776973253	4.86789175138094	1.38549132115738	0.1302	0.0555	0.0042	0.0019	0.0085	0.0101	0.0095	0.0213	0.1469	0.0075	0.0074	0.0051	0.108	0.0147	0.0073	0.0043	0.0046	0.1369	0.0816	0.0122	0.0049	0.0082	0.0291	0.0154	0.0137	0.1493
6	rs1610677	29789171	1.04	0.69615671060944	1.15	3.69248955615519	4.88181075643906	1.36922244858744	0.1304	0.0556	0.0042	0.0019	0.0085	0.0101	0.0095	0.0214	0.147	0.0075	0.0074	0.0051	0.1079	0.0147	0.0073	0.0043	0.0046	0.1363	0.0817	0.0122	0.0048	0.0082	0.029	0.0154	0.0137	0.1493
6	rs1610678	29789190	1.04	0.69615671060944	1.15	3.69248955615519	4.90277914343381	1.36329904127115	0.1303	0.0556	0.0042	0.0019	0.0086	0.0101	0.0095	0.0214	0.147	0.0075	0.0074	0.0051	0.1079	0.0148	0.0073	0.0043	0.0046	0.1363	0.0817	0.0122	0.0048	0.0081	0.029	0.0154	0.0137	0.1493
6	rs1611149	29789999	1.04	0.69615671060944	1.15	3.69248955615519	4.90435983401381	1.34049193142773	0.1303	0.0556	0.0042	0.0018	0.0086	0.0101	0.0094	0.0214	0.147	0.0075	0.0074	0.0051	0.1079	0.0148	0.0073	0.0043	0.0046	0.1363	0.0817	0.0122	0.0048	0.0081	0.029	0.0154	0.0138	0.1493
6	rs1736936	29794317	1.04	0.69615671060944	1.15	3.69248955615519	4.94478096662568	1.36516022303498	0.1303	0.0556	0.0042	0.0018	0.0086	0.0101	0.0095	0.0214	0.147	0.0075	0.0074	0.0051	0.1079	0.0148	0.0073	0.0043	0.0046	0.1362	0.0817	0.0122	0.0048	0.0082	0.029	0.0154	0.0138	0.1493
6	rs1630223	29795636	1.04	0.69615671060944	1.15	3.69248955615519	4.97879063834667	1.3719317126745	0.1302	0.0556	0.0042	0.0018	0.0086	0.01	0.0096	0.0214	0.147	0.0075	0.0074	0.0051	0.1079	0.0148	0.0073	0.0043	0.0046	0.1362	0.0817	0.0122	0.0048	0.0082	0.029	0.0154	0.0138	0.1493
6	rs1130356	29796327	1.04	0.69615671060944	1.15	3.69248955615519	4.96336404769531	1.37718343867547	0.1302	0.0556	0.0042	0.0018	0.0086	0.01	0.0096	0.0214	0.147	0.0075	0.0074	0.0052	0.1079	0.0148	0.0073	0.0043	0.0046	0.1362	0.0817	0.0122	0.0048	0.0082	0.029	0.0154	0.0138	0.1493
6	rs12722477	29796376	1.04	0.69615671060944	1.15	3.69248955615519	4.96624664747309	1.36499100722732	0.1302	0.0556	0.0042	0.0018	0.0086	0.01	0.0096	0.0214	0.147	0.0075	0.0074	0.0052	0.1079	0.0148	0.0073	0.0043	0.0046	0.1362	0.0817	0.0122	0.0048	0.0082	0.029	0.0154	0.0138	0.1493
6	rs1632933	29797933	1.04	0.69615671060944	1.15	3.69248955615519	4.97085964441844	1.34758057219169	0.1302	0.0556	0.0042	0.0018	0.0085	0.01	0.0096	0.0214	0.147	0.0075	0.0074	0.0052	0.108	0.0148	0.0073	0.0043	0.0046	0.1362	0.0817	0.0122	0.0048	0.0081	0.0289	0.0154	0.0138	0.1493
6	rs915668	29798459	1.04	0.69615671060944	1.15	3.69248955615519	4.99798176840906	1.32852307731102	0.1302	0.0556	0.0042	0.0018	0.0086	0.0101	0.0096	0.0214	0.147	0.0075	0.0074	0.0051	0.108	0.0148	0.0073	0.0043	0.0046	0.1361	0.0817	0.0122	0.0048	0.0082	0.0289	0.0154	0.0137	0.1493
6	rs1063320	29798749	1.04	0.69615671060944	1.15	3.69248955615519	5.00303500994618	1.30883946939876	0.1302	0.0555	0.0041	0.0018	0.0086	0.01	0.0096	0.0216	0.147	0.0075	0.0074	0.0051	0.108	0.0148	0.0073	0.0043	0.0046	0.1361	0.0817	0.0122	0.0048	0.0081	0.0289	0.0154	0.0137	0.1494
6	rs1233330	29799103	1.04	0.69615671060944	1.15	3.69248955615519	5.04553047011309	1.28870328595884	0.1302	0.0555	0.0041	0.0018	0.0086	0.01	0.0096	0.0216	0.147	0.0075	0.0074	0.0052	0.108	0.0148	0.0073	0.0044	0.0046	0.1361	0.0817	0.0122	0.0048	0.0081	0.0289	0.0155	0.0137	0.1494
6	rs2517898	29799746	1.03	0.752927598544599	1.15	3.69248955615519	5.72713779457908	1.59069484572183	0.1295	0.0552	0.0043	0.002	0.0085	0.0098	0.0098	0.0217	0.147	0.0076	0.0072	0.0054	0.1089	0.0145	0.0072	0.0045	0.0048	0.136	0.0817	0.0122	0.0047	0.0081	0.0283	0.0162	0.0133	0.1497
6	rs1610682	29801324	1.03	0.752927598544599	1.15	3.69248955615519	5.99933662863445	1.77378443184658	0.1292	0.055	0.0044	0.0024	0.0085	0.0096	0.0098	0.0216	0.1471	0.0075	0.007	0.0054	0.1094	0.0143	0.007	0.0046	0.0052	0.1363	0.0817	0.0121	0.0047	0.008	0.028	0.0165	0.0131	0.1499
6	rs2517892	29801474	1.03	0.752927598544599	1.15	3.69248955615519	6.11613637719943	1.65505387472645	0.1292	0.0548	0.0044	0.0024	0.0085	0.0097	0.0099	0.0216	0.1473	0.0075	0.0071	0.0051	0.1095	0.0143	0.007	0.0046	0.0051	0.1364	0.0817	0.0121	0.0047	0.0078	0.028	0.0165	0.0131	0.1499
6	rs2523790	29803650	1.03	0.752927598544599	1.15	3.69248955615519	6.21202591022645	1.62334757820556	0.1294	0.0548	0.0043	0.0024	0.0085	0.0097	0.0099	0.0216	0.1473	0.0075	0.0071	0.0051	0.1096	0.0143	0.007	0.0046	0.0051	0.1364	0.0815	0.0122	0.0047	0.0078	0.028	0.0166	0.013	0.15
6	rs16896049	29803730	1.03	0.752927598544599	1.15	3.69248955615519	6.21354337360143	1.63083021966062	0.1294	0.0548	0.0043	0.0024	0.0085	0.0097	0.0099	0.0216	0.1473	0.0075	0.0071	0.0051	0.1096	0.0143	0.007	0.0046	0.0051	0.1364	0.0815	0.0122	0.0047	0.0078	0.028	0.0166	0.013	0.15
6	rs16896051	29803818	1.03	0.752927598544599	1.15	3.69248955615519	6.21430213569722	1.63448643291858	0.1294	0.0548	0.0043	0.0024	0.0085	0.0097	0.0099	0.0216	0.1473	0.0075	0.0071	0.0051	0.1096	0.0143	0.007	0.0046	0.0051	0.1364	0.0815	0.0122	0.0047	0.0078	0.028	0.0166	0.013	0.15
6	rs2735018	29804409	1.03	0.752927598544599	1.15	3.69248955615519	6.28236919315018	1.66081272389968	0.1293	0.0547	0.0043	0.0024	0.0085	0.0097	0.0099	0.0216	0.1473	0.0075	0.0071	0.0051	0.1096	0.0143	0.007	0.0047	0.0051	0.1363	0.0815	0.0122	0.0047	0.0077	0.028	0.0166	0.013	0.1501
6	rs2394180	29805199	1.03	0.752927598544599	1.15	3.69248955615519	6.49043968559967	1.65767115968809	0.1292	0.0547	0.0042	0.0024	0.0085	0.0096	0.0099	0.0216	0.1473	0.0075	0.0071	0.0051	0.1098	0.0142	0.007	0.0047	0.0051	0.1363	0.0817	0.0122	0.0047	0.0077	0.0279	0.0167	0.013	0.1501
6	rs2735014	29805809	1.03	0.752927598544599	1.14	3.8045336814911	6.49534219352211	1.65924182978337	0.1292	0.0547	0.0042	0.0024	0.0085	0.0096	0.0099	0.0217	0.1473	0.0075	0.0071	0.0051	0.1098	0.0142	0.007	0.0047	0.0049	0.1363	0.0817	0.0122	0.0047	0.0077	0.0279	0.0167	0.013	0.1501
6	rs2253981	29805922	1.03	0.752927598544599	1.14	3.8045336814911	6.49580184436053	1.65924182978337	0.1292	0.0547	0.0042	0.0024	0.0085	0.0096	0.0099	0.0217	0.1473	0.0075	0.0071	0.0051	0.1098	0.0142	0.007	0.0047	0.0049	0.1363	0.0817	0.0122	0.0047	0.0077	0.0279	0.0167	0.013	0.1501
6	rs7755504	29806033	1.03	0.752927598544599	1.14	3.8045336814911	6.49641472300058	1.65924182978337	0.1292	0.0547	0.0042	0.0024	0.0085	0.0096	0.0099	0.0217	0.1473	0.0075	0.0071	0.0051	0.1098	0.0142	0.007	0.0047	0.0049	0.1363	0.0817	0.0122	0.0047	0.0077	0.0279	0.0167	0.013	0.1501
6	rs2254071	29806062	1.03	0.752927598544599	1.14	3.8045336814911	6.49641472300058	1.65889277261544	0.1292	0.0547	0.0042	0.0024	0.0085	0.0096	0.0099	0.0217	0.1473	0.0075	0.0071	0.0051	0.1098	0.0142	0.007	0.0047	0.0049	0.1363	0.0817	0.0122	0.0047	0.0077	0.0279	0.0167	0.013	0.1501
6	rs9258525	29806341	1.03	0.752927598544599	1.14	3.8045336814911	6.49993901588234	1.64685709618272	0.1292	0.0547	0.0042	0.0024	0.0085	0.0096	0.0099	0.0217	0.1473	0.0075	0.0071	0.0051	0.1098	0.0142	0.007	0.0047	0.0049	0.1363	0.0817	0.0122	0.0047	0.0077	0.0279	0.0167	0.013	0.1501
6	rs407238	29806901	1.03	0.752927598544599	1.14	3.8045336814911	6.62985469051717	1.6973547738156	0.1291	0.0546	0.0043	0.0024	0.0085	0.0095	0.0099	0.0217	0.1473	0.0075	0.0071	0.0051	0.1099	0.0142	0.0069	0.0047	0.005	0.1363	0.0817	0.0122	0.0047	0.0076	0.0278	0.0168	0.013	0.1501
6	rs2517887	29807393	1.03	0.752927598544599	1.14	3.8045336814911	6.60631872029023	1.68247882171423	0.129	0.0546	0.0042	0.0024	0.0085	0.0095	0.0099	0.0217	0.1474	0.0075	0.0071	0.0051	0.1099	0.0142	0.0069	0.0047	0.005	0.1363	0.0818	0.0122	0.0047	0.0076	0.028	0.0168	0.013	0.15
6	rs2743937	29807923	1.03	0.752927598544599	1.14	3.8045336814911	6.59847735875474	1.6739121854933	0.129	0.0546	0.0042	0.0024	0.0085	0.0095	0.0099	0.0217	0.1474	0.0075	0.0071	0.0051	0.1099	0.0142	0.0069	0.0047	0.005	0.1363	0.0818	0.0122	0.0047	0.0076	0.028	0.0168	0.013	0.15
6	rs2735005	29808464	1.03	0.752927598544599	1.14	3.8045336814911	6.58956214433614	1.67461125705047	0.129	0.0546	0.0042	0.0024	0.0085	0.0095	0.0099	0.0217	0.1474	0.0075	0.0071	0.0051	0.1099	0.0142	0.0069	0.0047	0.005	0.1363	0.0818	0.0122	0.0047	0.0076	0.028	0.0168	0.013	0.15
6	rs2735003	29808634	1.03	0.752927598544599	1.13	3.91845317501194	6.58771793805939	1.67863176691368	0.129	0.0546	0.0042	0.0024	0.0085	0.0095	0.0099	0.0217	0.1474	0.0075	0.0071	0.0051	0.1099	0.0142	0.0069	0.0047	0.005	0.1363	0.0818	0.0122	0.0047	0.0076	0.028	0.0168	0.013	0.15
6	rs2523776	29809194	1.03	0.752927598544599	1.13	3.91845317501194	6.83441611776128	1.73155504750757	0.129	0.0546	0.0042	0.0024	0.0085	0.0095	0.0099	0.0217	0.1474	0.0075	0.0071	0.0051	0.1098	0.0142	0.0069	0.0047	0.005	0.1363	0.0818	0.0122	0.0047	0.0076	0.0278	0.0169	0.013	0.15
6	rs1611133	29809382	1.03	0.752927598544599	1.13	3.91845317501194	6.86075613496955	1.73313594963826	0.1289	0.0546	0.0043	0.0024	0.0085	0.0095	0.0099	0.0217	0.1474	0.0075	0.0071	0.0051	0.1099	0.0142	0.007	0.0047	0.005	0.1363	0.0818	0.0122	0.0047	0.0076	0.0278	0.017	0.013	0.15
6	rs1611135	29810740	1.03	0.752927598544599	1.13	3.91845317501194	6.95746504994955	1.79195312383879	0.1288	0.0545	0.0043	0.0024	0.0085	0.0094	0.0099	0.0217	0.1473	0.0075	0.007	0.0051	0.1099	0.0142	0.007	0.0047	0.0051	0.1364	0.0818	0.0122	0.0047	0.0076	0.0278	0.017	0.013	0.15
6	rs2523769	29811022	1.03	0.752927598544599	1.12	4.03425095360179	6.9736365069116	1.79477784756489	0.1288	0.0545	0.0043	0.0024	0.0085	0.0094	0.0099	0.0217	0.1473	0.0075	0.007	0.0051	0.11	0.0142	0.007	0.0047	0.0051	0.1364	0.0818	0.0122	0.0047	0.0076	0.0278	0.0171	0.013	0.15
6	Affx-28409853	29811131	1.03	0.752927598544599	1.12	4.03425095360179	6.99821959923664	1.81651427308527	0.1288	0.0545	0.0043	0.0024	0.0085	0.0094	0.0099	0.0217	0.1473	0.0075	0.007	0.0052	0.11	0.0141	0.007	0.0047	0.0051	0.1364	0.0818	0.0122	0.0047	0.0076	0.0277	0.0171	0.013	0.15
6	rs16896081	29811709	1.03	0.752927598544599	1.1	4.2714925016613	7.05055710696214	1.84945485910666	0.1287	0.0543	0.0043	0.0024	0.0085	0.0094	0.0099	0.0218	0.1473	0.0075	0.007	0.0052	0.11	0.0141	0.0071	0.0047	0.0051	0.1364	0.0818	0.0122	0.0047	0.0076	0.0277	0.0171	0.013	0.15
6	rs4084097	29811750	1.03	0.752927598544599	1.1	4.2714925016613	7.05227190115276	1.8506962032568	0.1287	0.0543	0.0043	0.0024	0.0085	0.0094	0.0099	0.0218	0.1473	0.0075	0.007	0.0052	0.1101	0.0141	0.0071	0.0047	0.0051	0.1364	0.0818	0.0122	0.0047	0.0076	0.0277	0.0171	0.013	0.15
6	rs2734990	29812505	1.03	0.752927598544599	1.1	4.2714925016613	7.08783429334118	1.88105698378732	0.1287	0.0543	0.0043	0.0024	0.0085	0.0093	0.0099	0.0218	0.1473	0.0075	0.007	0.0052	0.1101	0.0141	0.0071	0.0047	0.0052	0.1364	0.0818	0.0122	0.0047	0.0076	0.0277	0.0172	0.013	0.15
6	rs2523766	29812834	1.03	0.752927598544599	1.1	4.2714925016613	7.14171582067309	1.87092896566984	0.1287	0.0543	0.0043	0.0024	0.0085	0.0093	0.0099	0.0218	0.1472	0.0075	0.007	0.0052	0.1101	0.0141	0.0071	0.0047	0.0052	0.1366	0.0818	0.0122	0.0047	0.0076	0.0277	0.0172	0.013	0.15
6	rs2517879	29812974	1.03	0.752927598544599	1.1	4.2714925016613	7.1595385865597	1.8759031685082	0.1287	0.0542	0.0043	0.0024	0.0085	0.0093	0.0099	0.0218	0.1472	0.0075	0.007	0.0052	0.1102	0.0141	0.0071	0.0047	0.0052	0.1366	0.0818	0.0122	0.0047	0.0076	0.0277	0.0172	0.013	0.15
6	rs9258555	29813016	1.03	0.752927598544599	1.1	4.2714925016613	7.16297911796122	1.86613418174699	0.1287	0.0542	0.0043	0.0024	0.0085	0.0093	0.0099	0.0218	0.1472	0.0075	0.007	0.0052	0.1102	0.0141	0.0071	0.0047	0.0052	0.1366	0.0818	0.0122	0.0047	0.0076	0.0277	0.0172	0.013	0.15
6	rs9258557	29813942	1.03	0.752927598544599	1.1	4.2714925016613	7.30731470957936	1.87608085307498	0.1287	0.0542	0.0043	0.0024	0.0085	0.0093	0.0099	0.0218	0.1472	0.0075	0.0069	0.0051	0.1102	0.0141	0.0071	0.0047	0.0051	0.1366	0.0818	0.0122	0.0047	0.0076	0.0277	0.0173	0.013	0.15
6	rs4081563	29814364	1.03	0.752927598544599	1.1	4.2714925016613	7.38166862531372	1.87874640630792	0.1286	0.0542	0.0043	0.0024	0.0085	0.0093	0.0099	0.0218	0.1472	0.0075	0.0069	0.0051	0.1103	0.0141	0.0071	0.0047	0.0051	0.1366	0.0818	0.0123	0.0047	0.0076	0.0277	0.0173	0.0129	0.15
6	rs2394186	29816421	1.02	0.812565575704939	1.11	4.15192982681234	7.79925577378012	1.91202142511864	0.1285	0.0542	0.0043	0.0025	0.0084	0.0092	0.0099	0.0218	0.1472	0.0075	0.0068	0.005	0.1104	0.014	0.007	0.0047	0.0051	0.1366	0.0819	0.0128	0.0047	0.0075	0.0276	0.0175	0.0129	0.1499
6	rs28743711	29816633	1.02	0.812565575704939	1.12	4.03425095360179	7.92258938530004	1.94180618751436	0.1285	0.0541	0.0043	0.0025	0.0084	0.0091	0.0099	0.0219	0.1472	0.0075	0.0068	0.005	0.1105	0.014	0.007	0.0047	0.0051	0.1364	0.0819	0.0131	0.0048	0.0075	0.0276	0.0175	0.0129	0.1499
6	rs11759549	29817923	1.02	0.812565575704939	1.13	3.91845317501194	8.54771259283122	1.85796930657536	0.1283	0.054	0.0043	0.0025	0.0084	0.009	0.01	0.0219	0.1472	0.0074	0.0067	0.0049	0.1109	0.0138	0.0069	0.0048	0.0051	0.1366	0.0819	0.013	0.0048	0.0075	0.0275	0.0178	0.0128	0.1499
6	rs3115628	29818021	1.02	0.812565575704939	1.13	3.91845317501194	8.81423203573262	1.97254895876427	0.1283	0.054	0.0043	0.0025	0.0084	0.0089	0.01	0.0219	0.1472	0.0074	0.0067	0.0049	0.111	0.0138	0.0069	0.0048	0.0051	0.1366	0.0819	0.0131	0.0048	0.0073	0.0275	0.0179	0.0128	0.1498
6	rs28728979	29818165	1.02	0.812565575704939	1.13	3.91845317501194	8.93017957990864	1.96789753496392	0.1282	0.054	0.0043	0.0025	0.0084	0.0089	0.0099	0.022	0.1472	0.0074	0.0067	0.0049	0.111	0.0138	0.0069	0.0048	0.0051	0.1366	0.0818	0.013	0.0049	0.0074	0.0276	0.018	0.0128	0.1498
6	rs2734986	29818568	1.02	0.812565575704939	1.13	3.91845317501194	9.28247851557289	2.04879211302544	0.1281	0.0539	0.0043	0.0025	0.0084	0.0089	0.0099	0.022	0.1472	0.0074	0.0068	0.005	0.111	0.0138	0.007	0.0048	0.0051	0.1367	0.0818	0.013	0.0048	0.0074	0.0276	0.0182	0.0128	0.1498
6	rs2734985	29818662	1.02	0.812565575704939	1.13	3.91845317501194	9.39112197393254	2.11403639365397	0.128	0.0539	0.0043	0.0023	0.0084	0.0088	0.0099	0.022	0.1472	0.0074	0.0068	0.005	0.111	0.0138	0.007	0.0048	0.005	0.1367	0.0818	0.013	0.0048	0.0077	0.0276	0.0183	0.0128	0.1498
6	rs2517870	29818744	1.02	0.812565575704939	1.13	3.91845317501194	9.38766161487876	2.13662806862278	0.128	0.0538	0.0043	0.0023	0.0084	0.0087	0.0099	0.022	0.1472	0.0074	0.0068	0.005	0.111	0.0139	0.007	0.0048	0.005	0.1367	0.0817	0.013	0.0048	0.0077	0.0276	0.0183	0.0128	0.1498
6	rs9258593	29819599	1.02	0.812565575704939	1.13	3.91845317501194	9.90774166714754	2.23203296520578	0.1278	0.0537	0.0044	0.0023	0.0084	0.0086	0.0099	0.0221	0.1472	0.0075	0.0068	0.0051	0.111	0.0139	0.0071	0.0049	0.0049	0.1367	0.0816	0.013	0.0049	0.0078	0.0276	0.0186	0.0128	0.1497
6	rs9258605	29820110	1.02	0.812565575704939	1.13	3.91845317501194	9.97632605711374	2.23730848259477	0.1278	0.0536	0.0044	0.0023	0.0084	0.0086	0.0099	0.0221	0.1472	0.0075	0.0068	0.0051	0.111	0.0138	0.0071	0.0049	0.0049	0.1368	0.0816	0.013	0.0049	0.0078	0.0276	0.0186	0.0128	0.1497
6	rs5013088	29820389	1.02	0.812565575704939	1.13	3.91845317501194	10.1045601691685	2.23112355444094	0.1278	0.0536	0.0044	0.0023	0.0084	0.0086	0.0099	0.0222	0.1472	0.0075	0.0067	0.0051	0.111	0.0138	0.0071	0.0049	0.0049	0.1368	0.0816	0.0129	0.0049	0.0078	0.0276	0.0187	0.0128	0.1497
6	rs2523756	29820717	1.02	0.812565575704939	1.13	3.91845317501194	10.2220373285711	2.23494339840564	0.1277	0.0536	0.0044	0.0023	0.0084	0.0086	0.0099	0.0222	0.1472	0.0075	0.0067	0.0051	0.111	0.0138	0.0071	0.0048	0.0049	0.1368	0.0816	0.0129	0.0049	0.0078	0.0276	0.0187	0.0128	0.1497
6	rs2734984	29820831	1.02	0.812565575704939	1.13	3.91845317501194	10.241611842947	2.26170559904104	0.1277	0.0536	0.0044	0.0023	0.0084	0.0086	0.0099	0.0222	0.1472	0.0075	0.0067	0.0051	0.111	0.0138	0.0071	0.0048	0.0049	0.1368	0.0816	0.0129	0.0049	0.0079	0.0276	0.0187	0.0128	0.1496
6	rs3094176	29821270	1.02	0.812565575704939	1.13	3.91845317501194	10.3027192055869	2.26188779358303	0.1277	0.0536	0.0044	0.0023	0.0084	0.0086	0.0099	0.0222	0.1472	0.0075	0.0067	0.0051	0.111	0.0138	0.0071	0.0048	0.0049	0.1368	0.0816	0.0129	0.0049	0.0079	0.0276	0.0187	0.0128	0.1496
6	rs9258631	29821293	1.02	0.812565575704939	1.13	3.91845317501194	10.3124351940753	2.25205196259387	0.1277	0.0536	0.0044	0.0023	0.0084	0.0086	0.0099	0.0222	0.1472	0.0075	0.0067	0.0051	0.111	0.0138	0.0071	0.0048	0.0049	0.1369	0.0816	0.0129	0.0049	0.0079	0.0276	0.0187	0.0128	0.1497
6	rs2734980	29821896	1.02	0.812565575704939	1.13	3.91845317501194	10.3380728764612	2.25077734730765	0.1277	0.0536	0.0044	0.0023	0.0084	0.0086	0.0099	0.0222	0.1472	0.0075	0.0067	0.0051	0.111	0.0138	0.0071	0.0048	0.0049	0.1369	0.0816	0.0129	0.0049	0.0079	0.0276	0.0187	0.0128	0.1497
6	rs2517862	29821937	1.02	0.812565575704939	1.13	3.91845317501194	10.3394137106734	2.24750018770452	0.1277	0.0536	0.0044	0.0023	0.0084	0.0086	0.0099	0.0222	0.1472	0.0075	0.0067	0.0051	0.111	0.0138	0.0071	0.0048	0.0049	0.1369	0.0816	0.0129	0.0049	0.0079	0.0276	0.0188	0.0128	0.1497
6	rs2517861	29821982	1.02	0.812565575704939	1.13	3.91845317501194	10.3591944930486	2.25205196259387	0.1277	0.0536	0.0044	0.0023	0.0084	0.0086	0.0099	0.0222	0.1472	0.0075	0.0067	0.0051	0.111	0.0138	0.0071	0.0049	0.0049	0.1369	0.0816	0.0129	0.005	0.0079	0.0276	0.0188	0.0128	0.1495
6	rs9258651	29822355	1.02	0.812565575704939	1.12	4.03425095360179	10.441236559694	2.30859040516941	0.1277	0.0534	0.0044	0.0023	0.0084	0.0086	0.0099	0.0221	0.1472	0.0076	0.0067	0.0051	0.1112	0.0138	0.0072	0.0048	0.0049	0.1369	0.0816	0.0129	0.005	0.0079	0.0274	0.0188	0.0128	0.1495
6	rs2428510	29823027	1.02	0.812565575704939	1.13	3.91845317501194	10.2980292942405	2.25059526691729	0.1277	0.0529	0.0046	0.0022	0.0084	0.0084	0.0098	0.0219	0.1475	0.0077	0.0067	0.0053	0.1116	0.0141	0.0072	0.0048	0.0048	0.1372	0.0812	0.0129	0.0051	0.0079	0.0267	0.0188	0.0128	0.1499
6	rs2734979	29823161	1.02	0.812565575704939	1.13	3.91845317501194	10.298866751372	2.24240359562206	0.1277	0.0529	0.0046	0.0022	0.0084	0.0084	0.0098	0.022	0.1475	0.0077	0.0067	0.0053	0.1116	0.0141	0.0072	0.0048	0.0048	0.1372	0.0812	0.0129	0.0051	0.0079	0.0267	0.0188	0.0128	0.1499
6	rs3128909	29823571	1.02	0.812565575704939	1.13	3.91845317501194	10.2992017375165	2.218396800464	0.1277	0.0529	0.0046	0.0022	0.0084	0.0084	0.0098	0.0219	0.1475	0.0076	0.0066	0.0053	0.1117	0.0141	0.0072	0.0048	0.0048	0.1372	0.0812	0.0129	0.0051	0.0078	0.0267	0.0188	0.0128	0.15
6	rs9258679	29824059	1.02	0.812565575704939	1.13	3.91845317501194	10.2981967847262	2.22766822674526	0.1277	0.0529	0.0046	0.0022	0.0084	0.0084	0.0098	0.0219	0.1475	0.0076	0.0066	0.0053	0.1117	0.0141	0.0072	0.0048	0.0048	0.1372	0.0812	0.0129	0.0051	0.0078	0.0267	0.0188	0.0128	0.15
6	rs9258739	29827663	1.02	0.812565575704939	1.12	4.03425095360179	10.3762983768661	2.22675904410421	0.1275	0.0529	0.0046	0.0022	0.0084	0.0084	0.0098	0.0218	0.1474	0.0076	0.0066	0.0052	0.1117	0.0141	0.0072	0.0049	0.0048	0.1372	0.0813	0.0129	0.0052	0.0081	0.0266	0.0189	0.0128	0.1499
6	rs9258740	29827899	1.02	0.812565575704939	1.12	4.03425095360179	10.4194149429619	2.23403383588373	0.1276	0.0529	0.0046	0.0023	0.0084	0.0084	0.0099	0.0218	0.1472	0.0076	0.0066	0.0052	0.1118	0.0141	0.0071	0.0049	0.0048	0.1372	0.0814	0.0129	0.0052	0.0081	0.0266	0.0189	0.0128	0.1498
6	rs1611701	29827956	1.02	0.812565575704939	1.12	4.03425095360179	10.4236107993366	2.23548915865839	0.1276	0.0529	0.0046	0.0023	0.0084	0.0084	0.0099	0.0218	0.1472	0.0076	0.0066	0.0052	0.1118	0.0141	0.0071	0.0049	0.0048	0.1372	0.0814	0.0129	0.0052	0.0081	0.0266	0.0189	0.0128	0.1498
6	rs3094657	29828310	1.02	0.812565575704939	1.11	4.15192982681234	10.4137090436866	2.1784598002179	0.1276	0.0529	0.0046	0.0023	0.0084	0.0084	0.0099	0.0218	0.1472	0.0076	0.0066	0.0052	0.1118	0.0141	0.0071	0.0049	0.0048	0.1372	0.0814	0.0129	0.0052	0.008	0.0266	0.0189	0.0128	0.1498
6	rs17185692	29828316	1.02	0.812565575704939	1.11	4.15192982681234	10.3657336400005	2.20222918955309	0.1276	0.0529	0.0046	0.0023	0.0084	0.0084	0.0099	0.0218	0.1472	0.0076	0.0066	0.0052	0.1118	0.0141	0.0072	0.0049	0.0048	0.1372	0.0814	0.0129	0.0052	0.008	0.0266	0.0189	0.0128	0.1498
6	rs1611704	29828467	1.02	0.812565575704939	1.1	4.2714925016613	10.3766337956533	2.16685947181536	0.1276	0.0529	0.0046	0.0023	0.0084	0.0084	0.0099	0.0218	0.1473	0.0076	0.0066	0.0052	0.1117	0.0141	0.0072	0.0049	0.0048	0.1372	0.0814	0.0129	0.0053	0.0079	0.0265	0.0189	0.0128	0.1498
6	rs9295822	29828880	1.02	0.812565575704939	1.1	4.2714925016613	10.3937426249532	2.15689689478409	0.1276	0.0528	0.0046	0.0023	0.0084	0.0084	0.0099	0.0218	0.1473	0.0076	0.0066	0.0052	0.1117	0.0141	0.0072	0.0049	0.0048	0.1372	0.0814	0.0129	0.0053	0.0079	0.0265	0.0189	0.0128	0.1498
6	rs1611710	29828916	1.02	0.812565575704939	1.11	4.15192982681234	10.3947491775258	2.1427784545508	0.1276	0.0528	0.0046	0.0023	0.0084	0.0084	0.0099	0.0218	0.1473	0.0076	0.0066	0.0052	0.1117	0.0141	0.0072	0.0049	0.0048	0.1372	0.0814	0.0129	0.0053	0.0079	0.0265	0.0189	0.0128	0.1498
6	rs9258750	29828972	1.02	0.812565575704939	1.1	4.2714925016613	10.2206991372529	1.93466629299976	0.1275	0.0528	0.0044	0.0022	0.0084	0.0082	0.0098	0.0218	0.1494	0.0076	0.0066	0.0052	0.1115	0.0141	0.0072	0.0046	0.0046	0.1371	0.0812	0.0129	0.0053	0.0078	0.0265	0.0187	0.0127	0.1497
6	rs2517830	29829566	1.02	0.812565575704939	1.11	4.15192982681234	10.2847990327917	1.87199470925713	0.1275	0.0528	0.0045	0.0022	0.0084	0.0082	0.0098	0.0218	0.1496	0.0076	0.0066	0.0052	0.1115	0.0142	0.0072	0.0046	0.0045	0.1372	0.0813	0.0124	0.0054	0.0077	0.0265	0.0188	0.0127	0.1497
6	rs9258762	29829655	1.02	0.812565575704939	1.11	4.15192982681234	10.3258391490957	1.85743699105429	0.1275	0.0528	0.0045	0.0022	0.0084	0.0082	0.0098	0.0218	0.1496	0.0076	0.0066	0.0052	0.1115	0.0142	0.0071	0.0046	0.0045	0.1372	0.0813	0.0124	0.0054	0.0077	0.0265	0.0188	0.0127	0.1497
6	rs9468643	29829871	1.02	0.812565575704939	1.13	3.91845317501194	10.382000749811	1.86027625700857	0.1275	0.0528	0.0045	0.0022	0.0085	0.0082	0.0098	0.0218	0.1496	0.0076	0.0066	0.0052	0.1115	0.0142	0.0071	0.0046	0.0045	0.1372	0.0814	0.0124	0.0055	0.0076	0.0265	0.0188	0.0128	0.1497
6	rs9258766	29830411	1.02	0.812565575704939	1.13	3.91845317501194	10.4281426497764	1.87181707937269	0.1275	0.0528	0.0045	0.0022	0.0085	0.0082	0.0098	0.0218	0.1496	0.0076	0.0066	0.0052	0.1115	0.0142	0.0071	0.0046	0.0045	0.1372	0.0814	0.0124	0.0055	0.0076	0.0265	0.0188	0.0128	0.1497
6	rs9258771	29830652	1.02	0.812565575704939	1.14	3.8045336814911	10.4372073642167	1.87856868615965	0.1275	0.0528	0.0045	0.0022	0.0085	0.0082	0.0098	0.0218	0.1496	0.0076	0.0066	0.0052	0.1115	0.0142	0.0071	0.0046	0.0045	0.1372	0.0814	0.0124	0.0055	0.0076	0.0265	0.0188	0.0128	0.1497
6	rs1611732	29831008	1.02	0.812565575704939	1.14	3.8045336814911	10.4487920196972	1.88354574518235	0.1275	0.0528	0.0045	0.0022	0.0085	0.0082	0.0098	0.0218	0.1496	0.0076	0.0066	0.0052	0.1115	0.0142	0.0071	0.0046	0.0045	0.1372	0.0814	0.0124	0.0055	0.0076	0.0265	0.0188	0.0128	0.1497
6	rs3891492	29831052	1.02	0.812565575704939	1.13	3.91845317501194	10.450471138014	1.88514590775956	0.1275	0.0528	0.0045	0.0022	0.0085	0.0082	0.0098	0.0218	0.1496	0.0076	0.0066	0.0052	0.1115	0.0142	0.0071	0.0046	0.0045	0.1372	0.0814	0.0124	0.0055	0.0076	0.0265	0.0188	0.0128	0.1497
6	rs765649	29831058	1.02	0.812565575704939	1.13	3.91845317501194	10.7612195453254	1.9360939801745	0.1275	0.0528	0.0045	0.0022	0.0085	0.0082	0.0098	0.0218	0.1495	0.0076	0.0066	0.0052	0.1115	0.0142	0.0071	0.0046	0.0045	0.1372	0.0814	0.0122	0.0055	0.0077	0.0265	0.019	0.0128	0.1497
6	rs9258788	29831532	1.02	0.812565575704939	1.13	3.91845317501194	10.7688138937003	1.91398132087036	0.1275	0.0528	0.0045	0.0022	0.0085	0.0082	0.0098	0.0218	0.1495	0.0076	0.0066	0.0052	0.1115	0.0142	0.0071	0.0046	0.0046	0.1372	0.0814	0.0122	0.0055	0.0075	0.0265	0.019	0.0128	0.1498
6	rs1611737	29831571	1.02	0.812565575704939	1.13	3.91845317501194	10.7710079849234	1.91237774895137	0.1275	0.0528	0.0045	0.0022	0.0085	0.0082	0.0098	0.0218	0.1495	0.0076	0.0066	0.0052	0.1115	0.0142	0.0071	0.0046	0.0046	0.1372	0.0814	0.0122	0.0055	0.0075	0.0265	0.019	0.0128	0.1498
6	rs76086322	29832724	1.01	0.875109975033704	1.13	3.91845317501194	11.0024814701622	1.95323757534639	0.1273	0.0526	0.0045	0.0021	0.0086	0.0081	0.0096	0.0218	0.1493	0.0076	0.0067	0.0051	0.1115	0.0142	0.0075	0.0045	0.0045	0.1374	0.0814	0.0122	0.0059	0.0073	0.0266	0.0192	0.0128	0.1498
6	rs2508046	29833033	1.01	0.875109975033704	1.13	3.91845317501194	11.2754062838416	1.86329365012847	0.1273	0.0529	0.0044	0.0021	0.0086	0.0082	0.0096	0.0219	0.1493	0.0076	0.0067	0.0051	0.1116	0.0142	0.0075	0.0045	0.0042	0.1374	0.0815	0.0122	0.0056	0.0073	0.0265	0.0192	0.0129	0.1499
6	rs3094165	29833541	1.01	0.875109975033704	1.14	3.8045336814911	11.5477174717955	1.91433769565526	0.1272	0.0528	0.0045	0.0021	0.0086	0.0082	0.0096	0.0219	0.1492	0.0077	0.0067	0.0051	0.1117	0.0142	0.0075	0.0045	0.0042	0.1374	0.0815	0.0123	0.0054	0.0073	0.0265	0.0194	0.0129	0.1501
6	rs2734973	29833948	1.01	0.875109975033704	1.15	3.69248955615519	11.7326963709218	1.90026795289248	0.127	0.0527	0.0045	0.0021	0.0086	0.0082	0.0096	0.022	0.1491	0.0077	0.0067	0.0051	0.1118	0.0142	0.0075	0.0045	0.0042	0.1373	0.0814	0.0122	0.0053	0.0073	0.0265	0.0195	0.0129	0.1501
6	rs2734971	29834449	1.01	0.875109975033704	1.15	3.69248955615519	11.9658710776369	1.97791785718877	0.127	0.0526	0.0045	0.0021	0.0086	0.0082	0.0096	0.0221	0.1491	0.0077	0.0067	0.0051	0.1118	0.0142	0.0076	0.0045	0.0042	0.1373	0.0814	0.0122	0.0052	0.0073	0.0264	0.0196	0.0129	0.1501
6	rs2734970	29834472	1.01	0.875109975033704	1.15	3.69248955615519	11.9375423094933	1.85211502719047	0.127	0.0526	0.0045	0.0021	0.0086	0.0082	0.0096	0.022	0.1491	0.0077	0.0067	0.0051	0.1118	0.0142	0.0077	0.0045	0.0042	0.1373	0.0814	0.0122	0.0051	0.0073	0.0264	0.0196	0.0129	0.1501
6	rs3132722	29834951	1.01	0.875109975033704	1.15	3.69248955615519	12.2456071779141	1.93181135720078	0.1266	0.0523	0.0045	0.0021	0.0086	0.0082	0.0097	0.0222	0.1489	0.0077	0.0068	0.0052	0.1119	0.0141	0.0078	0.0046	0.0042	0.1373	0.0812	0.0122	0.005	0.0071	0.0263	0.0198	0.0129	0.1502
6	rs1611631	29835654	1.01	0.875109975033704	1.15	3.69248955615519	12.5509217919848	2.02955993982046	0.1263	0.0521	0.0046	0.0022	0.0087	0.0083	0.0099	0.0223	0.1488	0.0077	0.0069	0.0053	0.1119	0.0142	0.0079	0.0046	0.0043	0.1373	0.0811	0.0122	0.0051	0.007	0.0262	0.0199	0.0129	0.1501
6	rs3094157	29836239	1.01	0.875109975033704	1.15	3.69248955615519	12.7204869425846	2.0801186069678	0.1262	0.052	0.0046	0.0022	0.0087	0.0083	0.01	0.0224	0.1487	0.0078	0.0069	0.0053	0.1119	0.0142	0.008	0.0047	0.0043	0.1373	0.081	0.0122	0.0051	0.0069	0.0262	0.02	0.0129	0.1501
6	rs1611635	29836463	1.01	0.875109975033704	1.15	3.69248955615519	12.8016699126159	2.09815092513399	0.1261	0.052	0.0047	0.0022	0.0087	0.0083	0.01	0.0224	0.1486	0.0078	0.007	0.0053	0.1119	0.0142	0.008	0.0047	0.0043	0.1373	0.081	0.0123	0.0052	0.0068	0.0262	0.0201	0.0129	0.1501
6	rs9258866	29836524	1.01	0.875109975033704	1.15	3.69248955615519	12.8334361962499	2.11096637547928	0.1261	0.052	0.0047	0.0022	0.0087	0.0083	0.01	0.0224	0.1486	0.0078	0.007	0.0053	0.1119	0.0142	0.008	0.0047	0.0043	0.1372	0.081	0.0123	0.0052	0.0068	0.0261	0.0201	0.0129	0.1501
6	rs3132718	29836577	1.01	0.875109975033704	1.15	3.69248955615519	12.853057498316	2.13680892920984	0.126	0.0519	0.0047	0.0022	0.0087	0.0083	0.01	0.0224	0.1486	0.0078	0.007	0.0053	0.1119	0.0142	0.008	0.0047	0.0043	0.1372	0.081	0.0123	0.0052	0.0068	0.0261	0.0201	0.0129	0.1501
6	rs1611636	29836703	1.01	0.875109975033704	1.15	3.69248955615519	12.8570517800065	2.13717065641204	0.126	0.0519	0.0047	0.0022	0.0087	0.0083	0.01	0.0224	0.1486	0.0078	0.007	0.0053	0.1119	0.0142	0.008	0.0047	0.0043	0.1372	0.081	0.0123	0.0052	0.0068	0.0261	0.0201	0.0129	0.1501
6	rs9258876	29837072	1.01	0.875109975033704	1.15	3.69248955615519	12.8674725443774	2.13789413492252	0.126	0.0519	0.0047	0.0022	0.0087	0.0083	0.01	0.0224	0.1486	0.0078	0.007	0.0053	0.1119	0.0142	0.008	0.0047	0.0043	0.1372	0.081	0.0123	0.0052	0.0068	0.0261	0.0201	0.0129	0.1501
6	rs9258966	29840382	1.01	0.875109975033704	1.16	3.58231776973253	13.0608377980497	2.24203960987458	0.1258	0.0518	0.0047	0.0023	0.0088	0.0084	0.0101	0.0225	0.1485	0.0078	0.007	0.0054	0.1119	0.0142	0.0081	0.0048	0.0044	0.1372	0.0809	0.0123	0.0052	0.0068	0.0261	0.0202	0.0129	0.1501
6	rs3132714	29840648	1.01	0.875109975033704	1.16	3.58231776973253	13.069890841843	2.2536908887327	0.1258	0.0518	0.0047	0.0023	0.0088	0.0084	0.0101	0.0225	0.1485	0.0078	0.007	0.0054	0.1119	0.0142	0.0081	0.0048	0.0044	0.1372	0.0809	0.0123	0.0052	0.0068	0.0261	0.0202	0.0129	0.1501
6	rs3115619	29842879	1.01	0.875109975033704	1.16	3.58231776973253	13.255513521504	2.31114791482385	0.1257	0.0517	0.0047	0.0023	0.0088	0.0084	0.0102	0.0225	0.1483	0.0078	0.007	0.0054	0.1119	0.0142	0.0081	0.0048	0.0044	0.1371	0.0808	0.0123	0.0053	0.0068	0.026	0.0203	0.0129	0.1501
6	rs2523809	29849619	1	0.940597770197411	1.16	3.58231776973253	13.6798122278043	2.41042829715775	0.1251	0.0511	0.0048	0.0024	0.0089	0.0085	0.0104	0.0227	0.148	0.0079	0.0071	0.0055	0.112	0.0142	0.0083	0.0049	0.0045	0.1369	0.0811	0.0123	0.0053	0.0067	0.0259	0.0205	0.0129	0.15
6	rs2734959	29849687	1	0.940597770197411	1.16	3.58231776973253	13.7204925711677	2.41557109584654	0.1252	0.051	0.0048	0.0024	0.0089	0.0085	0.0104	0.0227	0.148	0.0079	0.0071	0.0055	0.112	0.0142	0.0083	0.005	0.0045	0.1369	0.0812	0.0123	0.0054	0.0067	0.0259	0.0205	0.013	0.15
6	rs7768484	29855978	1	0.940597770197411	1.16	3.58231776973253	12.8317000203207	2.38308395866356	0.1257	0.0509	0.0048	0.0026	0.0089	0.0086	0.0107	0.0226	0.1477	0.0079	0.0071	0.0054	0.1122	0.0142	0.0083	0.005	0.0046	0.1367	0.0814	0.0123	0.0053	0.0067	0.0259	0.0201	0.0129	0.1495
6	rs62390893	29860250	1	0.940597770197411	1.16	3.58231776973253	11.3730974708553	2.37593307246351	0.1259	0.0507	0.0048	0.003	0.0089	0.0088	0.0111	0.0226	0.147	0.0079	0.0071	0.0054	0.1127	0.0142	0.0083	0.0052	0.0048	0.1369	0.0814	0.0122	0.0053	0.0066	0.026	0.0193	0.0129	0.1489
6	rs9259563	29871484	1	0.940597770197411	1.16	3.58231776973253	10.6270342224721	2.33216942939789	0.126	0.0507	0.0048	0.0033	0.0089	0.009	0.0114	0.0226	0.1467	0.0078	0.0071	0.0053	0.1129	0.0142	0.0083	0.0053	0.0049	0.1369	0.0814	0.0121	0.0053	0.0066	0.0261	0.0188	0.0129	0.1485
6	rs2524026	29879379	1	0.940597770197411	1.16	3.58231776973253	9.90391538048717	2.29215779084114	0.126	0.0505	0.0048	0.0036	0.009	0.0091	0.0117	0.0226	0.1463	0.0078	0.0071	0.0053	0.1133	0.0143	0.0083	0.0054	0.005	0.1371	0.0815	0.0121	0.0053	0.0066	0.0261	0.0184	0.0129	0.1481
6	rs73425658	29897463	0.99	1.00906370779823	1.16	3.58231776973253	7.67947821670386	2.4457199903788	0.1255	0.0497	0.0048	0.0051	0.0093	0.01	0.0133	0.0223	0.1443	0.0077	0.0071	0.005	0.1155	0.0144	0.0083	0.006	0.0057	0.138	0.0822	0.0118	0.0051	0.0063	0.0264	0.0157	0.0129	0.1457
6	rs9259909	29899367	0.99	1.00906370779823	1.16	3.58231776973253	7.31689509767699	2.31991921366377	0.1256	0.0497	0.0047	0.0051	0.0092	0.0099	0.0133	0.0222	0.1442	0.0077	0.0071	0.005	0.1158	0.0144	0.0083	0.0059	0.0057	0.1382	0.0824	0.0118	0.0051	0.0063	0.0264	0.0154	0.013	0.1455
6	rs9259917	29901643	0.99	1.00906370779823	1.15	3.69248955615519	6.86943749076577	2.19623833843333	0.1257	0.0496	0.0047	0.005	0.0092	0.0099	0.0132	0.0221	0.1439	0.0077	0.0071	0.0049	0.1161	0.0144	0.0083	0.0059	0.0057	0.1384	0.0829	0.0118	0.005	0.0062	0.0265	0.0152	0.0131	0.1452
6	rs428081	29906512	0.99	1.00906370779823	1.15	3.69248955615519	6.50039873648404	2.13319209955476	0.1257	0.0497	0.0047	0.005	0.0091	0.0098	0.0132	0.022	0.1439	0.0077	0.0071	0.0049	0.1164	0.0144	0.0083	0.0059	0.0057	0.1384	0.0832	0.0118	0.005	0.0062	0.0264	0.0149	0.0133	0.1451
6	rs9260048	29908076	0.99	1.00906370779823	1.16	3.58231776973253	6.19109320676272	1.9236066828654	0.1259	0.0498	0.0046	0.0048	0.0092	0.0096	0.0128	0.0219	0.1441	0.0077	0.0071	0.0049	0.1165	0.0144	0.0083	0.0058	0.0054	0.1385	0.0839	0.0119	0.005	0.0062	0.0265	0.0148	0.0133	0.1448
6	rs9260112	29909918	0.99	1.00906370779823	1.16	3.58231776973253	6.06295639588522	1.86187361413152	0.1259	0.0498	0.0046	0.0047	0.0092	0.0095	0.0127	0.0218	0.1441	0.0077	0.0071	0.0049	0.1166	0.0144	0.0083	0.0058	0.0054	0.1385	0.0841	0.0119	0.005	0.0062	0.0266	0.0148	0.0133	0.1447
6	Affx-28417083	29910663	0.99	1.00906370779823	1.16	3.58231776973253	6.0207276136959	1.88123473708753	0.1259	0.0499	0.0046	0.0047	0.0092	0.0095	0.0127	0.0218	0.1441	0.0077	0.0071	0.0049	0.1166	0.0144	0.0083	0.0058	0.0054	0.1385	0.0841	0.0119	0.005	0.0062	0.0265	0.0148	0.0133	0.1448
6	rs1059449	29910698	0.99	1.00906370779823	1.16	3.58231776973253	6.01952203875951	1.88799111303492	0.1259	0.0499	0.0046	0.0046	0.0092	0.0095	0.0127	0.0218	0.1441	0.0077	0.0071	0.0049	0.1166	0.0144	0.0083	0.0058	0.0054	0.1386	0.0841	0.0119	0.005	0.0062	0.0265	0.0148	0.0133	0.1447
6	rs75842483	29911571	0.99	1.00906370779823	1.16	3.58231776973253	5.11262712937171	1.54242725939583	0.126	0.05	0.0047	0.004	0.0092	0.0092	0.012	0.0219	0.1441	0.0077	0.0071	0.0048	0.1168	0.0145	0.0084	0.0057	0.0052	0.1388	0.0842	0.0119	0.005	0.0063	0.0266	0.0148	0.0136	0.1452
6	rs3823325	29912767	0.99	1.00906370779823	1.16	3.58231776973253	4.28079728228727	1.14668367966234	0.1263	0.0501	0.0048	0.0031	0.0092	0.0087	0.0112	0.022	0.1442	0.0078	0.0072	0.0048	0.117	0.0146	0.0084	0.0055	0.0048	0.1393	0.0845	0.0119	0.005	0.0064	0.0265	0.0146	0.0139	0.1458
6	rs3823339	29912968	0.99	1.00906370779823	1.16	3.58231776973253	4.3272632766682	1.05786315574615	0.1263	0.0502	0.0048	0.003	0.0092	0.0086	0.0111	0.022	0.1443	0.0078	0.0071	0.0048	0.1171	0.0147	0.0084	0.0054	0.0046	0.1394	0.0846	0.0119	0.005	0.0064	0.0265	0.0146	0.0139	0.146
6	rs1061156	29913266	0.99	1.00906370779823	1.16	3.58231776973253	4.56232501729823	0.94946975710614	0.1262	0.0504	0.0046	0.0028	0.0092	0.0083	0.0109	0.0221	0.1444	0.0079	0.0071	0.0047	0.1173	0.0148	0.0084	0.0053	0.0043	0.1394	0.0848	0.012	0.0051	0.0064	0.0265	0.0147	0.0139	0.1462
6	rs1061235	29913298	0.99	1.00906370779823	1.16	3.58231776973253	4.44426280444228	0.928290104779626	0.1263	0.0505	0.0046	0.0027	0.0092	0.0083	0.0109	0.0221	0.1444	0.0079	0.0071	0.0047	0.1175	0.0148	0.0084	0.0052	0.0043	0.1394	0.0848	0.0119	0.0051	0.0064	0.0266	0.0146	0.0139	0.1462
6	rs2499	29913542	0.99	1.00906370779823	1.16	3.58231776973253	4.34663848519427	0.863936899875546	0.1263	0.0507	0.0047	0.0026	0.0092	0.0082	0.0107	0.0221	0.1443	0.0079	0.0072	0.0048	0.1175	0.0148	0.0084	0.0052	0.0042	0.1394	0.0848	0.0119	0.0051	0.0064	0.0267	0.0146	0.0139	0.1462
6	rs6921314	29914220	0.99	1.00906370779823	1.16	3.58231776973253	4.18355544057448	0.709341071891551	0.1263	0.0513	0.0047	0.0022	0.0092	0.0079	0.0103	0.0221	0.1442	0.0079	0.0072	0.0047	0.1177	0.0148	0.0084	0.0051	0.0041	0.1394	0.0849	0.0119	0.0051	0.0064	0.0272	0.0145	0.014	0.1461
6	rs376646	29914377	0.99	1.00906370779823	1.16	3.58231776973253	4.14989129981541	0.704279474139271	0.1262	0.0514	0.0047	0.0022	0.0092	0.0079	0.0103	0.022	0.1441	0.0079	0.0072	0.0047	0.1178	0.0148	0.0084	0.0051	0.0041	0.1394	0.0849	0.0119	0.0051	0.0064	0.0273	0.0145	0.014	0.146
6	rs9260237	29915192	0.99	1.00906370779823	1.16	3.58231776973253	4.12675363471721	0.661150023893597	0.1262	0.0515	0.0047	0.0022	0.0092	0.0079	0.0103	0.0221	0.1441	0.0079	0.0073	0.0046	0.1178	0.0148	0.0084	0.0051	0.0041	0.1394	0.0848	0.0119	0.0051	0.0064	0.0273	0.0145	0.014	0.146
6	rs9260242	29915369	0.99	1.00906370779823	1.16	3.58231776973253	4.0720736422677	0.668344070436131	0.1262	0.0515	0.0047	0.0022	0.0092	0.0079	0.0103	0.0221	0.1441	0.0079	0.0073	0.0046	0.1178	0.0148	0.0084	0.0051	0.0041	0.1398	0.0848	0.0119	0.0051	0.0064	0.0273	0.0144	0.014	0.1457
6	rs7745413	29915469	0.99	1.00906370779823	1.17	3.47401517523715	4.03878217417932	0.659244400901083	0.1261	0.0516	0.0047	0.0022	0.0092	0.0079	0.0103	0.0221	0.1441	0.0079	0.0073	0.0046	0.1178	0.0148	0.0084	0.0051	0.0041	0.1398	0.0848	0.0119	0.0051	0.0064	0.0273	0.0144	0.014	0.1456
6	rs417162	29916505	0.99	1.00906370779823	1.17	3.47401517523715	3.9617896885811	0.643170888784072	0.1253	0.0525	0.0047	0.0021	0.0093	0.0078	0.0102	0.0226	0.1442	0.0079	0.0075	0.0046	0.118	0.0148	0.0084	0.005	0.0041	0.1403	0.0844	0.0118	0.0051	0.0064	0.0276	0.0143	0.0141	0.1444
6	rs56760833	29916643	0.99	1.00906370779823	1.17	3.47401517523715	3.97323197738707	0.650757853981347	0.1253	0.0525	0.0047	0.0021	0.0093	0.0078	0.0102	0.0227	0.1443	0.0079	0.0075	0.0046	0.118	0.0148	0.0084	0.005	0.0041	0.1403	0.0843	0.0118	0.0051	0.0064	0.0276	0.0144	0.0141	0.1443
6	rs1632879	29917703	0.99	1.00906370779823	1.17	3.47401517523715	3.99996433314557	0.629363737668811	0.1251	0.0527	0.0047	0.0021	0.0094	0.0078	0.0101	0.0227	0.1442	0.0079	0.0076	0.0046	0.1181	0.0149	0.0084	0.005	0.004	0.1404	0.0842	0.0118	0.0051	0.0064	0.0277	0.0144	0.0142	0.1441
6	rs1655906	29918254	0.99	1.00906370779823	1.17	3.47401517523715	3.98291019824962	0.618946279959521	0.1249	0.0527	0.0047	0.0021	0.0094	0.0078	0.0101	0.0226	0.144	0.0081	0.0077	0.0046	0.1185	0.015	0.0084	0.005	0.004	0.1402	0.084	0.0118	0.0051	0.0065	0.0277	0.0144	0.0143	0.144
6	rs3115638	29918402	0.99	1.00906370779823	1.17	3.47401517523715	3.98945672377779	0.598378661492586	0.1247	0.0528	0.0047	0.0021	0.0094	0.0078	0.0101	0.0227	0.1441	0.0081	0.0077	0.0046	0.1186	0.0151	0.0084	0.005	0.0039	0.1403	0.0839	0.0118	0.0051	0.0065	0.0278	0.0144	0.0143	0.1439
6	rs2508037	29918436	0.99	1.00906370779823	1.17	3.47401517523715	4.00897662151947	0.601101894320964	0.1246	0.0528	0.0047	0.0021	0.0094	0.0078	0.0101	0.0227	0.1441	0.0082	0.0077	0.0046	0.1186	0.0151	0.0084	0.005	0.0039	0.1403	0.0839	0.0118	0.0051	0.0065	0.0278	0.0144	0.0143	0.1438
6	rs2975043	29918734	0.99	1.00906370779823	1.17	3.47401517523715	4.00228517170636	0.627769544278177	0.1245	0.0528	0.0047	0.0021	0.0094	0.0078	0.0101	0.0227	0.1439	0.0083	0.0078	0.0046	0.1186	0.0151	0.0084	0.005	0.0039	0.1402	0.0839	0.0118	0.0051	0.0065	0.0278	0.0144	0.0143	0.1437
6	rs9260404	29918884	0.99	1.00906370779823	1.17	3.47401517523715	3.99382264176335	0.623571219831331	0.1245	0.0528	0.0047	0.002	0.0094	0.0078	0.0101	0.0229	0.1439	0.0083	0.0078	0.0046	0.1186	0.0151	0.0084	0.005	0.0039	0.1402	0.0839	0.0118	0.0051	0.0065	0.0278	0.0144	0.0143	0.1437
6	rs9260410	29918934	0.98	1.080540436168	1.17	3.47401517523715	3.92656411057394	0.626465909119728	0.1245	0.0527	0.0047	0.002	0.0093	0.0078	0.0101	0.0229	0.1439	0.0083	0.0078	0.0046	0.1187	0.0151	0.0084	0.005	0.0039	0.1403	0.0839	0.0118	0.0051	0.0065	0.0278	0.0143	0.0143	0.1437
6	rs9260411	29918976	0.99	1.00906370779823	1.17	3.47401517523715	3.92887366764349	0.619523954200457	0.1245	0.0527	0.0047	0.002	0.0093	0.0078	0.0101	0.0229	0.1439	0.0083	0.0078	0.0046	0.1187	0.0151	0.0084	0.005	0.0039	0.1403	0.0841	0.0118	0.0051	0.0065	0.0278	0.0143	0.0143	0.1436
6	rs62390555	29919220	0.98	1.080540436168	1.17	3.47401517523715	3.92140286871636	0.616492582190746	0.1245	0.0527	0.0047	0.002	0.0093	0.0078	0.01	0.0229	0.1439	0.0083	0.0078	0.0046	0.1187	0.0151	0.0084	0.005	0.0039	0.1403	0.0841	0.0118	0.0051	0.0065	0.0278	0.0143	0.0143	0.1436
6	rs9260433	29919257	0.98	1.080540436168	1.17	3.47401517523715	3.91923025099846	0.612600266828166	0.1245	0.0527	0.0047	0.002	0.0093	0.0078	0.01	0.023	0.1439	0.0083	0.0078	0.0046	0.1187	0.0151	0.0084	0.005	0.0039	0.1403	0.0841	0.0118	0.0051	0.0065	0.0278	0.0143	0.0143	0.1435
6	rs9260472	29920042	0.98	1.080540436168	1.17	3.47401517523715	3.86434227143884	0.615338696786269	0.1244	0.0528	0.0047	0.002	0.0093	0.0077	0.01	0.0232	0.1438	0.0084	0.0079	0.0046	0.1188	0.0151	0.0084	0.005	0.0039	0.1403	0.0842	0.0118	0.0051	0.0065	0.0277	0.0142	0.0144	0.1432
6	rs1655912	29920465	0.98	1.080540436168	1.17	3.47401517523715	3.77130616951351	0.632119570454491	0.1241	0.0528	0.0047	0.002	0.0094	0.0077	0.01	0.0235	0.1438	0.0085	0.0081	0.0046	0.1189	0.0151	0.0083	0.005	0.0039	0.1404	0.0842	0.0118	0.0052	0.0065	0.0277	0.0141	0.0145	0.1426
6	rs9260498	29920580	0.98	1.080540436168	1.17	3.47401517523715	3.73319001052695	0.642151143451059	0.1241	0.0529	0.0048	0.002	0.0094	0.0077	0.01	0.0236	0.1437	0.0085	0.0083	0.0046	0.1189	0.0151	0.0083	0.005	0.0039	0.1404	0.0843	0.0118	0.0052	0.0065	0.0277	0.0141	0.0145	0.1424
6	rs16896742	29922740	0.98	1.080540436168	1.17	3.47401517523715	3.38895248014515	0.667756133670933	0.1236	0.0525	0.0049	0.0021	0.0099	0.0077	0.01	0.0235	0.1435	0.0087	0.009	0.0047	0.1192	0.0152	0.0083	0.0049	0.004	0.141	0.0828	0.0117	0.0052	0.0066	0.028	0.0137	0.0151	0.1418
6	rs9260640	29923433	0.98	1.080540436168	1.17	3.47401517523715	3.37069352358652	0.625018171236135	0.1232	0.0522	0.0049	0.0022	0.0101	0.0076	0.01	0.0235	0.1432	0.0087	0.0097	0.0047	0.1191	0.0152	0.0083	0.0049	0.0038	0.1419	0.0824	0.0117	0.0053	0.0066	0.028	0.0135	0.0153	0.1417
6	rs410406	29923890	0.98	1.080540436168	1.17	3.47401517523715	3.32984194600091	0.610008631946609	0.123	0.0522	0.0049	0.0022	0.0102	0.0076	0.01	0.0235	0.1432	0.0088	0.0096	0.0048	0.119	0.0152	0.0082	0.0049	0.0037	0.1424	0.0822	0.0116	0.0053	0.0067	0.028	0.0134	0.0154	0.1415
6	rs9260663	29924247	0.98	1.080540436168	1.16	3.58231776973253	3.3369873772786	0.595944588185918	0.1228	0.052	0.005	0.0023	0.0103	0.0076	0.0101	0.0235	0.143	0.0088	0.0097	0.0048	0.1189	0.0152	0.0082	0.0049	0.0037	0.1429	0.082	0.0116	0.0053	0.0067	0.0281	0.0134	0.0155	0.1414
6	rs17186258	29924496	0.98	1.080540436168	1.16	3.58231776973253	3.33114079525541	0.641859856661551	0.1225	0.0519	0.005	0.0023	0.0104	0.0076	0.0102	0.0235	0.1422	0.0089	0.0097	0.0052	0.1187	0.0154	0.0082	0.005	0.0037	0.143	0.0818	0.0117	0.0054	0.0068	0.0285	0.0134	0.0157	0.1409
6	rs12665039	29924779	0.98	1.080540436168	1.16	3.58231776973253	3.33581783053538	0.638657730954377	0.1227	0.0517	0.005	0.0024	0.0104	0.0076	0.0102	0.0235	0.1415	0.0091	0.0097	0.0051	0.1188	0.0154	0.0082	0.005	0.0037	0.1433	0.0821	0.0117	0.0054	0.0067	0.0284	0.0132	0.0158	0.1409
6	rs2523942	29925086	0.98	1.080540436168	1.16	3.58231776973253	3.25940025642609	0.639530668595776	0.1229	0.0517	0.005	0.0024	0.0104	0.0076	0.0102	0.0235	0.1413	0.009	0.0096	0.0051	0.1189	0.0153	0.0082	0.005	0.0036	0.1437	0.0821	0.0117	0.0054	0.0067	0.0284	0.013	0.0159	0.1409
6	rs2517701	29925972	0.98	1.080540436168	1.16	3.58231776973253	3.20903457567718	0.654851644018312	0.1231	0.0514	0.005	0.0024	0.0103	0.0076	0.0102	0.0234	0.1411	0.009	0.0096	0.0051	0.1189	0.0154	0.0081	0.005	0.0036	0.1445	0.0821	0.0117	0.0053	0.0067	0.0285	0.0128	0.016	0.141
6	rs2571400	29927722	0.99	1.00906370779823	1.16	3.58231776973253	2.95033403845775	0.679094592132985	0.1235	0.0508	0.0051	0.0024	0.0095	0.0077	0.0102	0.0234	0.1422	0.0089	0.0088	0.0051	0.1196	0.0154	0.0081	0.005	0.0035	0.1451	0.0824	0.0118	0.0053	0.0067	0.0285	0.0125	0.0154	0.1411
6	rs17186356	29928881	0.99	1.00906370779823	1.16	3.58231776973253	2.72504478338813	0.624584003158532	0.1237	0.0508	0.005	0.0024	0.0091	0.0077	0.0102	0.0233	0.1426	0.0087	0.0083	0.005	0.1198	0.0153	0.0081	0.0049	0.0035	0.1456	0.0826	0.0119	0.0052	0.0066	0.0286	0.0124	0.0151	0.1412
6	rs6457104	29929227	0.99	1.00906370779823	1.16	3.58231776973253	2.78169732590797	0.635023482503937	0.1237	0.0508	0.0051	0.0024	0.0091	0.0077	0.0102	0.0233	0.1426	0.0087	0.0083	0.005	0.1199	0.0153	0.0081	0.0049	0.0035	0.1457	0.0826	0.0119	0.0052	0.0066	0.0286	0.0123	0.0151	0.1412
6	rs2517689	29929253	0.99	1.00906370779823	1.17	3.47401517523715	2.78675276422339	0.646378243774	0.1237	0.0508	0.0051	0.0024	0.0091	0.0077	0.0102	0.0233	0.1424	0.0087	0.0083	0.005	0.1199	0.0153	0.0081	0.0049	0.0035	0.1459	0.0826	0.0119	0.0053	0.0066	0.0286	0.0123	0.0151	0.1411
6	rs17180013	29929444	0.99	1.00906370779823	1.17	3.47401517523715	2.72896593248608	0.656022384646358	0.1236	0.0508	0.005	0.0024	0.0091	0.0077	0.0102	0.0233	0.1421	0.0087	0.0083	0.0052	0.1198	0.0153	0.0081	0.0049	0.0035	0.1462	0.0826	0.0119	0.0053	0.0066	0.0286	0.0123	0.0151	0.141
6	rs7739434	29930619	0.99	1.00906370779823	1.17	3.47401517523715	2.80996893299887	0.642296798353956	0.1233	0.0509	0.005	0.0024	0.0091	0.0077	0.0102	0.0232	0.1413	0.0087	0.0083	0.0052	0.1195	0.0154	0.0081	0.0049	0.0034	0.1484	0.0824	0.012	0.0056	0.0067	0.0288	0.0122	0.015	0.1403
6	rs2523933	29932292	0.99	1.00906370779823	1.17	3.47401517523715	2.77405774513425	0.621257737629935	0.1234	0.0509	0.005	0.0024	0.009	0.0076	0.0102	0.0231	0.1414	0.0086	0.0082	0.0051	0.1197	0.0153	0.0081	0.0048	0.0033	0.1488	0.0825	0.012	0.0059	0.0066	0.0288	0.0121	0.0149	0.1402
6	rs9260734	29932666	0.99	1.00906370779823	1.17	3.47401517523715	2.82679942403675	0.610008631946609	0.1234	0.0509	0.005	0.0024	0.009	0.0076	0.0102	0.0231	0.1414	0.0085	0.0082	0.0051	0.1197	0.0153	0.0081	0.0048	0.0033	0.1488	0.0825	0.012	0.0059	0.0065	0.0288	0.0121	0.0148	0.1404
6	rs2844806	29933439	0.99	1.00906370779823	1.17	3.47401517523715	2.78564279831358	0.567771912142077	0.1234	0.0509	0.005	0.0024	0.009	0.0076	0.0102	0.0231	0.1415	0.0085	0.0081	0.0051	0.1198	0.0152	0.0081	0.0047	0.0032	0.1489	0.0825	0.012	0.0063	0.0064	0.0289	0.012	0.0147	0.1403
6	rs6457110	29933881	0.99	1.00906370779823	1.17	3.47401517523715	2.80897983861321	0.555217097975813	0.1234	0.0509	0.005	0.0024	0.009	0.0076	0.0102	0.0231	0.1414	0.0085	0.0081	0.0051	0.1198	0.0152	0.0081	0.0047	0.0032	0.1491	0.0825	0.012	0.0065	0.0064	0.0289	0.0119	0.0147	0.1403
6	rs6914699	29934022	0.99	1.00906370779823	1.17	3.47401517523715	2.65026105745143	0.475296250137406	0.1235	0.0513	0.0048	0.0022	0.009	0.0074	0.0099	0.0229	0.1416	0.0085	0.008	0.005	0.1199	0.0152	0.008	0.0046	0.0031	0.1493	0.0826	0.0119	0.0065	0.0063	0.029	0.0118	0.0147	0.141
6	rs3893259	29934454	0.99	1.00906370779823	1.17	3.47401517523715	2.62200246313417	0.479901075409069	0.1235	0.0513	0.0048	0.0022	0.0089	0.0074	0.0099	0.0229	0.1416	0.0085	0.008	0.005	0.1199	0.0152	0.008	0.0046	0.0031	0.1494	0.0825	0.0119	0.0066	0.0063	0.029	0.0117	0.0147	0.1412
6	rs4713270	29934697	0.99	1.00906370779823	1.17	3.47401517523715	2.59999377998202	0.476920168946307	0.1235	0.0513	0.0048	0.0022	0.0089	0.0074	0.0099	0.0229	0.1416	0.0085	0.008	0.005	0.1199	0.0151	0.008	0.0046	0.0031	0.1495	0.0824	0.0119	0.0066	0.0063	0.029	0.0117	0.0147	0.1412
6	rs9260759	29935372	0.99	1.00906370779823	1.17	3.47401517523715	2.59516433524848	0.476649416105448	0.1235	0.0513	0.0048	0.0022	0.0089	0.0074	0.0098	0.0229	0.1416	0.0085	0.0079	0.005	0.1199	0.0151	0.008	0.0046	0.0031	0.1495	0.0824	0.0119	0.0067	0.0063	0.029	0.0117	0.0147	0.1412
6	rs9260761	29935469	0.99	1.00906370779823	1.17	3.47401517523715	2.52676584306508	0.479494305227694	0.1234	0.0513	0.0048	0.0022	0.0089	0.0076	0.0098	0.0229	0.1416	0.0085	0.0079	0.005	0.1199	0.0151	0.008	0.0046	0.0031	0.1495	0.0824	0.0119	0.0067	0.0063	0.029	0.0117	0.0147	0.1412
6	rs4959036	29936135	0.99	1.00906370779823	1.18	3.36757850235517	2.51743368487064	0.481257619688119	0.1234	0.0513	0.0048	0.0021	0.0089	0.0076	0.0098	0.0229	0.1415	0.0085	0.0079	0.005	0.12	0.0152	0.008	0.0046	0.0031	0.1495	0.0824	0.0119	0.0067	0.0063	0.029	0.0117	0.0146	0.1412
6	rs4959037	29936307	0.99	1.00906370779823	1.18	3.36757850235517	2.51779241604105	0.482207788969867	0.1234	0.0513	0.0048	0.0021	0.0089	0.0076	0.0098	0.0229	0.1415	0.0085	0.0079	0.005	0.12	0.0152	0.008	0.0046	0.0031	0.1495	0.0824	0.0119	0.0067	0.0063	0.029	0.0116	0.0146	0.1412
6	rs12193110	29937104	0.99	1.00906370779823	1.18	3.36757850235517	2.46784387621394	0.477461794124753	0.1238	0.0513	0.0047	0.0021	0.0089	0.0076	0.0098	0.0228	0.1417	0.0085	0.0079	0.005	0.1199	0.0152	0.008	0.0046	0.0031	0.1497	0.0824	0.0119	0.0068	0.0063	0.029	0.0115	0.0146	0.141
6	Affx-28419669	29937242	0.99	1.00906370779823	1.18	3.36757850235517	2.50238131183213	0.467871754230935	0.1239	0.0512	0.0048	0.002	0.0088	0.0076	0.0098	0.0227	0.141	0.0084	0.0077	0.005	0.1201	0.0151	0.008	0.0046	0.0031	0.1508	0.0823	0.0118	0.0068	0.0063	0.0288	0.0115	0.0146	0.1412
6	rs4713274	29937493	0.99	1.00906370779823	1.18	3.36757850235517	2.47652368859176	0.464776018810873	0.1239	0.0512	0.0048	0.002	0.0088	0.0076	0.0098	0.0227	0.1411	0.0083	0.0077	0.0049	0.12	0.0151	0.008	0.0046	0.003	0.1509	0.0822	0.0118	0.0069	0.0063	0.0288	0.0115	0.0146	0.1412
6	rs2256539	29937740	0.99	1.00906370779823	1.18	3.36757850235517	2.47057758533497	0.464641543498737	0.1239	0.0512	0.0048	0.002	0.0088	0.0076	0.0098	0.0227	0.1411	0.0083	0.0076	0.0049	0.12	0.0151	0.008	0.0046	0.003	0.151	0.0822	0.0118	0.0069	0.0063	0.0288	0.0114	0.0146	0.1414
6	rs2256543	29937833	0.99	1.00906370779823	1.18	3.36757850235517	2.45881747646335	0.454585070589994	0.1239	0.0512	0.0048	0.002	0.0088	0.0076	0.0098	0.0227	0.1412	0.0083	0.0076	0.0049	0.1199	0.0151	0.008	0.0046	0.003	0.151	0.0822	0.0118	0.0069	0.0063	0.0288	0.0114	0.0146	0.1415
6	rs3202637	29937896	0.99	1.00906370779823	1.18	3.36757850235517	2.44221700496414	0.446448736735691	0.1238	0.0511	0.0048	0.002	0.0088	0.0076	0.0098	0.0227	0.1413	0.0083	0.0076	0.0048	0.1198	0.0151	0.0079	0.0046	0.003	0.1511	0.0822	0.0118	0.0068	0.0063	0.0288	0.0114	0.0146	0.1417
6	rs1061535	29937924	0.99	1.00906370779823	1.18	3.36757850235517	2.48819096939942	0.453114997055582	0.1237	0.051	0.0048	0.002	0.0087	0.0076	0.01	0.0227	0.1415	0.0083	0.0076	0.0048	0.1198	0.0151	0.0079	0.0046	0.003	0.1511	0.082	0.0118	0.0068	0.0065	0.0288	0.0113	0.0145	0.1419
6	rs2517671	29937977	0.99	1.00906370779823	1.18	3.36757850235517	2.50297809385506	0.454451375686498	0.1237	0.051	0.0048	0.002	0.0088	0.0075	0.01	0.0227	0.1416	0.0083	0.0076	0.0047	0.1197	0.0152	0.0079	0.0046	0.003	0.1512	0.082	0.0118	0.0068	0.0065	0.0289	0.0112	0.0146	0.142
6	rs6457116	29938025	0.99	1.00906370779823	1.18	3.36757850235517	2.49725081298046	0.445517550678856	0.1237	0.0509	0.0048	0.002	0.0088	0.0075	0.01	0.0227	0.1416	0.0083	0.0076	0.0047	0.1197	0.0152	0.0079	0.0046	0.003	0.1512	0.082	0.0118	0.0068	0.0065	0.0288	0.0112	0.0146	0.1421
6	rs2523971	29938258	0.99	1.00906370779823	1.18	3.36757850235517	2.51002345924054	0.440604161254861	0.1237	0.0509	0.0048	0.002	0.0088	0.0075	0.01	0.0227	0.1417	0.0083	0.0076	0.0047	0.1198	0.0152	0.0079	0.0045	0.003	0.1512	0.0821	0.0117	0.0068	0.0064	0.0288	0.0112	0.0146	0.1422
6	rs12195260	29938455	0.99	1.00906370779823	1.18	3.36757850235517	2.50763451071034	0.437689575104006	0.1237	0.0509	0.0048	0.002	0.0088	0.0075	0.01	0.0227	0.1417	0.0083	0.0076	0.0047	0.1198	0.0152	0.0079	0.0045	0.003	0.1512	0.082	0.0117	0.0068	0.0064	0.0289	0.0112	0.0146	0.1422
6	rs2523969	29938777	1	0.940597770197411	1.18	3.36757850235517	2.52449163923679	0.407014605699748	0.1236	0.0509	0.0047	0.002	0.0087	0.0074	0.01	0.0226	0.1418	0.0084	0.0075	0.0046	0.1199	0.0152	0.0079	0.0044	0.003	0.1512	0.0821	0.0117	0.0068	0.0063	0.029	0.011	0.0147	0.1425
6	rs2735079	29938932	1	0.940597770197411	1.18	3.36757850235517	2.52377360143719	0.406365794144653	0.1235	0.0509	0.0047	0.002	0.0087	0.0074	0.01	0.0227	0.1418	0.0084	0.0074	0.0046	0.1199	0.0152	0.0079	0.0044	0.003	0.1513	0.0821	0.0117	0.0068	0.0063	0.029	0.011	0.0147	0.1425
6	rs2523964	29939294	1	0.940597770197411	1.19	3.26300435152784	2.51779241604105	0.394864686318367	0.1236	0.051	0.0047	0.002	0.0087	0.0074	0.0099	0.0227	0.1419	0.0084	0.0074	0.0046	0.12	0.0152	0.0079	0.0044	0.003	0.1513	0.082	0.0116	0.0067	0.0063	0.029	0.0109	0.0147	0.1425
6	rs2523961	29939580	1	0.940597770197411	1.19	3.26300435152784	2.46677442120794	0.388443529293688	0.1238	0.051	0.0047	0.002	0.0087	0.0074	0.0099	0.0226	0.142	0.0084	0.0074	0.0046	0.12	0.0152	0.0079	0.0044	0.003	0.1513	0.0821	0.0116	0.0067	0.0063	0.029	0.0108	0.0146	0.1425
6	rs435766	29939852	1	0.940597770197411	1.19	3.26300435152784	2.46534870641467	0.386522886564354	0.1238	0.051	0.0047	0.002	0.0087	0.0074	0.0099	0.0226	0.142	0.0084	0.0074	0.0046	0.12	0.0152	0.0079	0.0044	0.003	0.1513	0.0821	0.0116	0.0067	0.0063	0.029	0.0108	0.0146	0.1425
6	rs2523957	29940260	1	0.940597770197411	1.19	3.26300435152784	2.38592275288737	0.394092610574007	0.1237	0.051	0.0047	0.002	0.0086	0.0073	0.0099	0.0226	0.1419	0.0084	0.0074	0.0046	0.1202	0.0152	0.0079	0.0044	0.003	0.1515	0.0818	0.0119	0.0067	0.0065	0.029	0.0107	0.0147	0.1425
6	rs2256902	29940372	1	0.940597770197411	1.19	3.26300435152784	2.39086286200331	0.385755371084237	0.1236	0.051	0.0047	0.002	0.0086	0.0073	0.0099	0.0226	0.1419	0.0084	0.0074	0.0046	0.1204	0.0152	0.0079	0.0044	0.003	0.1515	0.0817	0.0119	0.0066	0.0065	0.0289	0.0107	0.0147	0.1425
6	rs2844805	29940679	1	0.940597770197411	1.19	3.26300435152784	2.22669368754287	0.345205609135488	0.1237	0.051	0.0047	0.002	0.0086	0.0072	0.0099	0.0226	0.1423	0.0084	0.0074	0.0046	0.1207	0.0153	0.0072	0.0044	0.003	0.1516	0.0815	0.0119	0.0066	0.0065	0.029	0.0106	0.0147	0.1425
6	rs2256919	29940750	1	0.940597770197411	1.19	3.26300435152784	2.20648043119609	0.336931717779373	0.1237	0.051	0.0047	0.002	0.0086	0.0072	0.0099	0.0225	0.1423	0.0084	0.0074	0.0046	0.1208	0.0153	0.0072	0.0044	0.0031	0.1516	0.0815	0.0119	0.0066	0.0066	0.029	0.0106	0.0147	0.1424
6	rs9295825	29941431	1	0.940597770197411	1.19	3.26300435152784	2.16178949300184	0.340135581563719	0.1238	0.051	0.0047	0.002	0.0085	0.0072	0.0099	0.0225	0.1423	0.0084	0.0074	0.0046	0.1209	0.0153	0.0071	0.0044	0.0031	0.1516	0.0815	0.0119	0.0065	0.0065	0.0289	0.0105	0.0147	0.1425
6	rs2523946	29941943	1	0.940597770197411	1.19	3.26300435152784	2.12498325639617	0.35129316611684	0.1239	0.0511	0.0047	0.002	0.0084	0.0072	0.0099	0.0225	0.1423	0.0084	0.0074	0.0046	0.1211	0.0153	0.007	0.0044	0.0032	0.1516	0.0815	0.0118	0.0065	0.0065	0.0289	0.0105	0.0146	0.1425
6	rs3823355	29942083	1	0.940597770197411	1.19	3.26300435152784	2.07555772122526	0.342482411609267	0.124	0.0511	0.0047	0.002	0.0084	0.0071	0.0099	0.0225	0.1422	0.0084	0.0074	0.0046	0.1213	0.0153	0.007	0.0044	0.0032	0.1517	0.0816	0.0118	0.0064	0.0065	0.0288	0.0103	0.0146	0.1426
6	rs2844804	29942126	1	0.940597770197411	1.19	3.26300435152784	2.07331001770954	0.341370173441047	0.124	0.0511	0.0047	0.002	0.0084	0.0071	0.0099	0.0225	0.1422	0.0084	0.0074	0.0046	0.1213	0.0153	0.007	0.0044	0.0032	0.1517	0.0816	0.0118	0.0064	0.0065	0.0288	0.0103	0.0146	0.1426
6	rs3823358	29942205	1	0.940597770197411	1.19	3.26300435152784	2.07061383674439	0.338902285951402	0.124	0.0511	0.0047	0.002	0.0084	0.0071	0.0099	0.0225	0.1422	0.0084	0.0074	0.0046	0.1213	0.0153	0.007	0.0044	0.0032	0.1517	0.0816	0.0118	0.0064	0.0065	0.0288	0.0103	0.0146	0.1426
6	rs3823359	29942293	1	0.940597770197411	1.19	3.26300435152784	2.06825563062844	0.33828612531729	0.124	0.0511	0.0047	0.002	0.0084	0.0071	0.0099	0.0225	0.1422	0.0084	0.0074	0.0046	0.1213	0.0153	0.007	0.0044	0.0032	0.1517	0.0816	0.0118	0.0064	0.0065	0.0287	0.0103	0.0146	0.1426
6	rs2523945	29942324	1	0.940597770197411	1.19	3.26300435152784	2.06724524310493	0.339272138323189	0.124	0.0511	0.0047	0.002	0.0084	0.0071	0.0099	0.0225	0.1422	0.0084	0.0074	0.0046	0.1213	0.0153	0.007	0.0044	0.0032	0.1517	0.0816	0.0118	0.0064	0.0065	0.0287	0.0103	0.0146	0.1426
6	rs2523943	29942927	1	0.940597770197411	1.19	3.26300435152784	2.05670208353821	0.336931717779373	0.1241	0.0512	0.0047	0.002	0.0084	0.0071	0.0099	0.0225	0.1421	0.0084	0.0074	0.0046	0.1215	0.0153	0.007	0.0044	0.0033	0.1517	0.0816	0.0118	0.0063	0.0065	0.0287	0.0103	0.0146	0.1426
6	rs9260830	29942979	1	0.940597770197411	1.19	3.26300435152784	2.06051350511766	0.339888818630347	0.1241	0.0512	0.0047	0.002	0.0084	0.0071	0.0099	0.0225	0.1421	0.0084	0.0073	0.0046	0.1215	0.0153	0.007	0.0044	0.0033	0.1517	0.0816	0.0118	0.0063	0.0065	0.0287	0.0103	0.0146	0.1426
6	rs422640	29943005	1	0.940597770197411	1.19	3.26300435152784	2.05972860951465	0.340012193613999	0.1241	0.0512	0.0047	0.002	0.0084	0.0071	0.0099	0.0224	0.1421	0.0084	0.0073	0.0046	0.1215	0.0153	0.007	0.0044	0.0033	0.1517	0.0816	0.0118	0.0063	0.0065	0.0287	0.0102	0.0146	0.1426
6	rs400488	29943035	1	0.940597770197411	1.19	3.26300435152784	2.05502131779127	0.338655782682718	0.1241	0.0512	0.0047	0.002	0.0084	0.0071	0.0099	0.0224	0.1421	0.0084	0.0073	0.0046	0.1215	0.0153	0.007	0.0044	0.0033	0.1517	0.0816	0.0118	0.0063	0.0065	0.0287	0.0102	0.0146	0.1426
6	rs6903753	29943178	1	0.940597770197411	1.19	3.26300435152784	2.03622793315404	0.338409331429494	0.1239	0.0511	0.0047	0.002	0.0084	0.0071	0.0099	0.0223	0.142	0.0084	0.0074	0.0045	0.1217	0.0153	0.007	0.0044	0.0033	0.1518	0.0819	0.0118	0.0063	0.0065	0.0286	0.0102	0.0146	0.1428
6	rs2735076	29943490	1	0.940597770197411	1.19	3.26300435152784	2.00670064798122	0.339888818630347	0.1239	0.0512	0.0047	0.0021	0.0084	0.0071	0.0098	0.0222	0.1418	0.0083	0.0074	0.0045	0.122	0.0153	0.007	0.0044	0.0035	0.1518	0.082	0.0117	0.0062	0.0064	0.0286	0.0101	0.0146	0.1428
6	rs2394250	29943656	1	0.940597770197411	1.19	3.26300435152784	1.99204653307101	0.359039301528281	0.1239	0.0512	0.0047	0.002	0.0084	0.007	0.0098	0.0222	0.1418	0.0084	0.0073	0.0045	0.1221	0.0153	0.0072	0.0044	0.0035	0.1518	0.082	0.0117	0.0061	0.0065	0.0286	0.0101	0.0146	0.1427
6	rs2394251	29943688	1	0.940597770197411	1.19	3.26300435152784	1.9745533703548	0.356660361560978	0.1239	0.0512	0.0047	0.002	0.0084	0.007	0.0098	0.0222	0.1418	0.0083	0.0073	0.0045	0.1222	0.0153	0.0072	0.0044	0.0035	0.1518	0.0821	0.0117	0.0061	0.0065	0.0286	0.0101	0.0146	0.1427
6	rs3823363	29943715	1	0.940597770197411	1.19	3.26300435152784	1.96814483534938	0.355160200078183	0.1239	0.0512	0.0047	0.002	0.0084	0.007	0.0098	0.0222	0.1418	0.0082	0.0073	0.0045	0.1223	0.0153	0.0072	0.0044	0.0035	0.1518	0.0821	0.0117	0.0061	0.0065	0.0286	0.0101	0.0146	0.1427
6	rs2893999	29943832	1	0.940597770197411	1.19	3.26300435152784	1.94060222580345	0.37391359937454	0.1238	0.0512	0.0048	0.002	0.0084	0.007	0.0098	0.0221	0.1417	0.0082	0.0073	0.0045	0.1225	0.0152	0.0072	0.0044	0.0038	0.1515	0.0821	0.0116	0.0061	0.0065	0.0286	0.01	0.0147	0.1427
6	rs2245952	29943895	1	0.940597770197411	1.19	3.26300435152784	1.95248458409103	0.381286683764506	0.1238	0.0512	0.0048	0.002	0.0084	0.007	0.0098	0.0221	0.1417	0.0082	0.0073	0.0045	0.1226	0.0152	0.0072	0.0043	0.0038	0.1515	0.0822	0.0116	0.0061	0.0065	0.0286	0.01	0.0147	0.1427
6	rs2245961	29944004	1	0.940597770197411	1.19	3.26300435152784	1.93950324618391	0.35803709323957	0.1238	0.0512	0.0048	0.002	0.0084	0.007	0.0098	0.0221	0.1418	0.0082	0.0073	0.0045	0.1228	0.0152	0.0072	0.0043	0.0038	0.1517	0.0821	0.0116	0.006	0.0065	0.0285	0.01	0.0147	0.1427
6	rs3823374	29944148	1	0.940597770197411	1.19	3.26300435152784	1.96969108206373	0.342358777954181	0.1239	0.0513	0.0047	0.0021	0.0085	0.007	0.0098	0.0221	0.1418	0.0082	0.0072	0.0044	0.1228	0.0151	0.0073	0.0043	0.0037	0.152	0.0821	0.0116	0.0059	0.0064	0.0285	0.0099	0.0147	0.1427
6	rs3823375	29944158	1	0.940597770197411	1.19	3.26300435152784	1.97886649056684	0.346817690895416	0.1239	0.0513	0.0047	0.0021	0.0085	0.007	0.0098	0.0221	0.1418	0.0082	0.0072	0.0044	0.1228	0.0151	0.0073	0.0043	0.0037	0.1521	0.0821	0.0116	0.0059	0.0064	0.0285	0.0099	0.0147	0.1427
6	rs2735071	29944979	1	0.940597770197411	1.19	3.26300435152784	2.12124610219156	0.330795293442729	0.124	0.0516	0.0048	0.0021	0.0085	0.0069	0.0097	0.0219	0.142	0.0081	0.0069	0.0044	0.1235	0.015	0.0073	0.0042	0.0034	0.1526	0.082	0.0114	0.0055	0.0063	0.0284	0.0097	0.0147	0.143
6	rs3823382	29945210	1	0.940597770197411	1.19	3.26300435152784	2.03980320211593	0.32371849835209	0.1241	0.0516	0.0048	0.0021	0.0085	0.0069	0.0097	0.0218	0.1419	0.0082	0.0069	0.0045	0.1235	0.015	0.0074	0.0042	0.0034	0.1522	0.082	0.0114	0.0055	0.0064	0.0284	0.0097	0.0147	0.143
6	rs9260860	29945508	1	0.940597770197411	1.19	3.26300435152784	2.07555772122526	0.344710019622778	0.1242	0.0518	0.0048	0.002	0.0085	0.0069	0.0097	0.0218	0.142	0.0082	0.0068	0.0046	0.1236	0.015	0.0075	0.0042	0.0034	0.1517	0.0819	0.0114	0.0054	0.0064	0.0284	0.0097	0.0146	0.1431
6	rs2108691	29948365	1	0.940597770197411	1.19	3.26300435152784	2.092103003552	0.415344262527718	0.1246	0.0521	0.005	0.002	0.0086	0.0069	0.0097	0.0218	0.1424	0.0084	0.0066	0.0049	0.1238	0.015	0.0078	0.0042	0.0033	0.1498	0.0819	0.0114	0.0052	0.0066	0.0284	0.0097	0.0146	0.1434
6	rs2735069	29948482	1	0.940597770197411	1.19	3.26300435152784	2.092103003552	0.415735840395575	0.1246	0.0521	0.005	0.002	0.0086	0.0069	0.0097	0.0218	0.1424	0.0084	0.0066	0.0049	0.1238	0.015	0.0078	0.0042	0.0033	0.1498	0.0819	0.0114	0.0052	0.0066	0.0284	0.0097	0.0146	0.1434
6	rs9260918	29948751	1	0.940597770197411	1.19	3.26300435152784	2.06769428405428	0.424375768382391	0.1246	0.0521	0.005	0.002	0.0086	0.0069	0.0097	0.0217	0.1425	0.0085	0.0066	0.0049	0.1238	0.015	0.0077	0.0042	0.0033	0.1497	0.0819	0.0114	0.0052	0.0067	0.0284	0.0097	0.0146	0.1434
6	rs423808	29949123	1	0.940597770197411	1.19	3.26300435152784	2.03298964789743	0.433459415627893	0.1246	0.0522	0.0051	0.002	0.0086	0.0069	0.0097	0.0217	0.1425	0.0085	0.0066	0.0049	0.1238	0.0149	0.0078	0.0042	0.0033	0.1493	0.0819	0.0114	0.0051	0.0067	0.0284	0.0097	0.0146	0.1436
6	rs410909	29949168	0.99	1.00906370779823	1.19	3.26300435152784	2.028972094316	0.441267285514066	0.1246	0.0522	0.0051	0.002	0.0086	0.0069	0.0097	0.0217	0.1426	0.0085	0.0065	0.005	0.1237	0.0149	0.0078	0.0042	0.0033	0.1492	0.0819	0.0114	0.0051	0.0067	0.0284	0.0097	0.0146	0.1437
6	rs2246638	29949497	0.99	1.00906370779823	1.19	3.26300435152784	1.97433226989426	0.425689029137624	0.1247	0.0525	0.0051	0.002	0.0086	0.0069	0.0097	0.0217	0.1428	0.0086	0.0065	0.0051	0.1237	0.0149	0.0079	0.0041	0.0033	0.148	0.0819	0.0113	0.005	0.0068	0.0284	0.0097	0.0146	0.1441
6	rs2246642	29949518	0.99	1.00906370779823	1.19	3.26300435152784	1.9685865784715	0.427529428911454	0.1247	0.0525	0.0052	0.002	0.0086	0.0069	0.0097	0.0217	0.1429	0.0086	0.0065	0.0051	0.1237	0.0149	0.0079	0.0041	0.0033	0.1477	0.0819	0.0113	0.005	0.0069	0.0284	0.0097	0.0146	0.1441
6	rs114695814	29949789	0.99	1.00906370779823	1.19	3.26300435152784	2.030422572392	0.459002800093993	0.1247	0.0527	0.0053	0.002	0.0086	0.007	0.0097	0.0216	0.1429	0.0086	0.0065	0.0051	0.1235	0.0149	0.0079	0.0041	0.0033	0.1477	0.0819	0.0113	0.005	0.0069	0.0284	0.0097	0.0147	0.1441
6	rs2394255	29949821	0.99	1.00906370779823	1.19	3.26300435152784	2.03745669663169	0.47516098843506	0.1247	0.0527	0.0053	0.002	0.0086	0.007	0.0097	0.0216	0.143	0.0086	0.0065	0.0051	0.1235	0.0149	0.0079	0.0041	0.0033	0.1477	0.0819	0.0113	0.005	0.0069	0.0284	0.0097	0.0147	0.1441
6	rs379221	29950140	0.99	1.00906370779823	1.19	3.26300435152784	1.97499559622044	0.488463751739103	0.1248	0.0527	0.0053	0.002	0.0086	0.007	0.0097	0.0215	0.143	0.0085	0.0065	0.0051	0.1236	0.015	0.0079	0.0041	0.0033	0.1477	0.0819	0.0113	0.0049	0.007	0.0284	0.0097	0.0147	0.1441
6	rs401618	29950210	0.99	1.00906370779823	1.19	3.26300435152784	1.96295685157878	0.491599493829104	0.1248	0.0527	0.0053	0.002	0.0086	0.007	0.0097	0.0215	0.143	0.0084	0.0065	0.0051	0.1236	0.015	0.0079	0.0041	0.0033	0.1476	0.0819	0.0113	0.0049	0.007	0.0284	0.0097	0.0147	0.1441
6	rs2735068	29950583	0.99	1.00906370779823	1.19	3.26300435152784	1.96681980598192	0.498981810524823	0.1248	0.0527	0.0053	0.002	0.0086	0.007	0.0097	0.0215	0.143	0.0084	0.0065	0.0051	0.1236	0.015	0.0079	0.0041	0.0033	0.1476	0.0819	0.0113	0.0049	0.007	0.0284	0.0097	0.0147	0.1441
6	rs2517808	29951011	0.99	1.00906370779823	1.19	3.26300435152784	1.97632247333059	0.505017722189386	0.1248	0.0527	0.0054	0.002	0.0086	0.007	0.0097	0.0215	0.143	0.0084	0.0065	0.0052	0.1236	0.015	0.0079	0.0041	0.0033	0.1475	0.0819	0.0113	0.0049	0.007	0.0284	0.0097	0.0147	0.1441
6	rs2735067	29951106	0.99	1.00906370779823	1.19	3.26300435152784	1.9745533703548	0.504742962485496	0.1248	0.0527	0.0054	0.002	0.0086	0.007	0.0097	0.0215	0.143	0.0084	0.0065	0.0052	0.1236	0.015	0.0079	0.0041	0.0033	0.1475	0.0819	0.0113	0.0049	0.007	0.0284	0.0097	0.0147	0.1441
6	rs11755961	29953099	0.99	1.00906370779823	1.19	3.26300435152784	1.98440074999667	0.499255768826546	0.1248	0.0527	0.0054	0.002	0.0086	0.007	0.0097	0.0215	0.1432	0.0084	0.0065	0.0051	0.1234	0.015	0.008	0.0041	0.0032	0.1477	0.0816	0.0113	0.0049	0.007	0.0284	0.0096	0.0147	0.1442
6	rs4947244	29954364	0.99	1.00906370779823	1.2	3.16028918771424	1.98827781440046	0.479358734994368	0.1249	0.0527	0.0054	0.002	0.0086	0.007	0.0097	0.0215	0.1435	0.0084	0.0065	0.0051	0.1232	0.015	0.008	0.0041	0.0032	0.1478	0.0816	0.0112	0.0049	0.007	0.0284	0.0095	0.0147	0.1442
6	rs3901554	29955025	0.99	1.00906370779823	1.2	3.16028918771424	2.02696430992423	0.489144996435761	0.1249	0.0527	0.0054	0.002	0.0086	0.007	0.0097	0.0216	0.1436	0.0084	0.0065	0.0051	0.1232	0.015	0.008	0.0041	0.0032	0.1478	0.0815	0.0112	0.0049	0.007	0.0284	0.0094	0.0148	0.1442
6	rs5025708	29955199	0.99	1.00906370779823	1.2	3.16028918771424	2.03187339547472	0.495423849566471	0.1249	0.0527	0.0054	0.002	0.0086	0.007	0.0097	0.0215	0.1436	0.0084	0.0065	0.0051	0.1232	0.015	0.008	0.0041	0.0032	0.1478	0.0815	0.0112	0.0049	0.007	0.0284	0.0094	0.0148	0.1442
6	rs35697864	29956731	0.99	1.00906370779823	1.2	3.16028918771424	2.06634725805247	0.496107567559086	0.125	0.0527	0.0055	0.002	0.0086	0.007	0.0097	0.0215	0.1437	0.0083	0.0064	0.0051	0.1231	0.015	0.008	0.0041	0.0032	0.1479	0.0816	0.0112	0.0049	0.007	0.0283	0.0094	0.0147	0.1442
6	rs9260930	29956953	0.99	1.00906370779823	1.2	3.16028918771424	2.06342969882863	0.495560573879365	0.125	0.0529	0.0055	0.002	0.0086	0.007	0.0097	0.0215	0.1437	0.0083	0.0064	0.0051	0.1231	0.015	0.008	0.0041	0.0032	0.1479	0.0816	0.0112	0.0049	0.007	0.0283	0.0094	0.0147	0.1442
6	rs6457120	29957078	0.99	1.00906370779823	1.2	3.16028918771424	2.06320532773954	0.495560573879365	0.125	0.0529	0.0055	0.002	0.0086	0.007	0.0097	0.0215	0.1437	0.0083	0.0064	0.0051	0.1231	0.015	0.008	0.0041	0.0032	0.1479	0.0816	0.0112	0.0049	0.007	0.0283	0.0094	0.0147	0.1442
6	rs9260932	29957802	0.99	1.00906370779823	1.2	3.16028918771424	2.06129849979228	0.493510723174862	0.125	0.0529	0.0055	0.002	0.0086	0.007	0.0097	0.0215	0.1437	0.0083	0.0064	0.0051	0.1231	0.015	0.008	0.0041	0.0032	0.1479	0.0817	0.0112	0.0049	0.007	0.0283	0.0094	0.0147	0.1442
6	rs9260934	29957982	0.99	1.00906370779823	1.2	3.16028918771424	2.04360420895801	0.504056229451706	0.125	0.0529	0.0055	0.002	0.0086	0.007	0.0097	0.0215	0.1436	0.0083	0.0064	0.0052	0.1231	0.015	0.008	0.0041	0.0032	0.1478	0.0816	0.0112	0.0049	0.007	0.0282	0.0094	0.0147	0.1441
6	rs16896853	29960331	0.99	1.00906370779823	1.2	3.16028918771424	2.03410610429766	0.494740372756423	0.1251	0.0529	0.0055	0.002	0.0086	0.007	0.0097	0.0215	0.1437	0.0083	0.0064	0.0051	0.1231	0.015	0.008	0.0041	0.0032	0.1478	0.0817	0.0112	0.0049	0.007	0.0282	0.0094	0.0147	0.1442
6	rs7770811	29960359	0.99	1.00906370779823	1.2	3.16028918771424	2.04047379714444	0.495013734520578	0.1251	0.0529	0.0055	0.002	0.0086	0.007	0.0097	0.0215	0.1437	0.0083	0.0064	0.0051	0.1231	0.015	0.008	0.0041	0.0032	0.1479	0.0817	0.0112	0.0049	0.007	0.0282	0.0094	0.0147	0.144
6	rs9260968	29961439	0.99	1.00906370779823	1.2	3.16028918771424	1.95369619631179	0.484381419012893	0.1251	0.0529	0.0055	0.002	0.0085	0.007	0.0096	0.0214	0.1439	0.0083	0.0064	0.0051	0.1231	0.015	0.008	0.0041	0.0032	0.148	0.0817	0.0112	0.0049	0.007	0.0282	0.0093	0.0146	0.144
6	rs9260973	29961580	0.99	1.00906370779823	1.2	3.16028918771424	1.94643032532865	0.484109577421359	0.1252	0.0529	0.0055	0.002	0.0085	0.007	0.0096	0.0214	0.1439	0.0083	0.0064	0.0051	0.1231	0.015	0.008	0.0041	0.0031	0.148	0.0817	0.0112	0.0049	0.007	0.0282	0.0093	0.0146	0.144
6	rs6910898	29963179	0.99	1.00906370779823	1.2	3.16028918771424	1.96737186508873	0.463566107571362	0.1253	0.0529	0.0055	0.002	0.0085	0.007	0.0096	0.0215	0.144	0.0082	0.0064	0.0051	0.1231	0.015	0.008	0.0041	0.0031	0.148	0.0817	0.0112	0.0049	0.0069	0.0282	0.0093	0.0146	0.144
6	rs9260998	29963622	0.99	1.00906370779823	1.2	3.16028918771424	1.96450172678172	0.459807228926517	0.1253	0.0529	0.0055	0.002	0.0085	0.007	0.0096	0.0215	0.144	0.0082	0.0064	0.0051	0.1231	0.015	0.008	0.0041	0.0031	0.1481	0.0817	0.0112	0.0049	0.0069	0.0282	0.0093	0.0146	0.1441
6	rs9261013	29964948	0.99	1.00906370779823	1.2	3.16028918771424	1.96461209065499	0.459807228926517	0.1253	0.0529	0.0055	0.002	0.0085	0.007	0.0096	0.0215	0.144	0.0082	0.0064	0.0051	0.1231	0.015	0.008	0.0041	0.0031	0.1481	0.0817	0.0112	0.0049	0.0069	0.0282	0.0093	0.0146	0.1441
6	rs6911279	29965344	0.99	1.00906370779823	1.2	3.16028918771424	1.96505356700267	0.459673131778485	0.1253	0.0529	0.0055	0.002	0.0085	0.007	0.0096	0.0215	0.144	0.0082	0.0064	0.0051	0.1231	0.015	0.008	0.0041	0.0031	0.1481	0.0817	0.0112	0.0049	0.0069	0.0282	0.0093	0.0146	0.1441
6	rs6911737	29965501	1	0.940597770197411	1.2	3.16028918771424	1.96681980598192	0.460746196235528	0.1254	0.0529	0.0055	0.002	0.0085	0.007	0.0096	0.0215	0.144	0.0082	0.0064	0.0051	0.1231	0.015	0.008	0.0041	0.0031	0.1481	0.0817	0.0112	0.0049	0.0069	0.0282	0.0093	0.0146	0.1439
6	rs9261026	29965973	1	0.940597770197411	1.2	3.16028918771424	1.94126171447815	0.466929005878703	0.1254	0.053	0.0055	0.002	0.0085	0.0071	0.0096	0.0215	0.144	0.0082	0.0064	0.0051	0.1231	0.015	0.008	0.0041	0.0031	0.1481	0.0817	0.0112	0.0049	0.0069	0.0283	0.0092	0.0146	0.1439
6	rs9261035	29966175	1	0.940597770197411	1.2	3.16028918771424	1.89942590658129	0.458064767539088	0.1253	0.053	0.0055	0.002	0.0085	0.0071	0.0096	0.0215	0.1441	0.0082	0.0064	0.005	0.123	0.0151	0.0078	0.004	0.0031	0.1482	0.0817	0.0112	0.0049	0.0069	0.0283	0.0092	0.0146	0.1438
6	rs6923856	29967529	1	0.940597770197411	1.2	3.16028918771424	1.89255603908166	0.455655002605928	0.1253	0.053	0.0055	0.002	0.0085	0.0071	0.0096	0.0215	0.1441	0.0082	0.0064	0.005	0.123	0.0151	0.0078	0.004	0.0031	0.1482	0.0817	0.0112	0.0049	0.007	0.0283	0.0092	0.0146	0.1438
6	rs6904120	29967742	1	0.940597770197411	1.2	3.16028918771424	1.89244706186047	0.457662907987142	0.1253	0.053	0.0055	0.002	0.0085	0.0071	0.0096	0.0215	0.1441	0.0082	0.0064	0.005	0.123	0.0151	0.0078	0.004	0.0031	0.1482	0.0817	0.0112	0.0049	0.007	0.0283	0.0092	0.0146	0.1438
6	rs9261081	29969040	1	0.940597770197411	1.2	3.16028918771424	1.89233808677518	0.457261141171463	0.1253	0.053	0.0055	0.002	0.0085	0.0071	0.0096	0.0215	0.1441	0.0082	0.0064	0.005	0.123	0.0151	0.0078	0.004	0.0031	0.1482	0.0817	0.0112	0.0049	0.007	0.0283	0.0092	0.0146	0.1438
6	rs9261085	29969513	1	0.940597770197411	1.2	3.16028918771424	1.89212014301257	0.457127239519152	0.1253	0.053	0.0055	0.002	0.0085	0.0071	0.0096	0.0215	0.1441	0.0082	0.0064	0.005	0.123	0.0151	0.0078	0.004	0.0031	0.1482	0.0817	0.0112	0.0049	0.007	0.0283	0.0092	0.0146	0.1438
6	rs9261086	29969596	1	0.940597770197411	1.2	3.16028918771424	1.89201117433542	0.457127239519152	0.1253	0.053	0.0055	0.002	0.0085	0.0071	0.0096	0.0215	0.1441	0.0082	0.0064	0.005	0.123	0.0151	0.0078	0.004	0.0031	0.1482	0.0817	0.0112	0.0049	0.007	0.0283	0.0092	0.0146	0.1438
6	rs9261087	29969602	1	0.940597770197411	1.2	3.16028918771424	1.89201117433542	0.457127239519152	0.1253	0.053	0.0055	0.002	0.0085	0.0071	0.0096	0.0215	0.1441	0.0082	0.0064	0.005	0.123	0.0151	0.0078	0.004	0.0031	0.1482	0.0817	0.0112	0.0049	0.007	0.0283	0.0092	0.0146	0.1438
6	rs9261089	29969818	1	0.940597770197411	1.2	3.16028918771424	1.88776306293263	0.45244719715075	0.1253	0.053	0.0055	0.002	0.0085	0.0071	0.0096	0.0215	0.1441	0.0082	0.0064	0.005	0.1229	0.0151	0.0078	0.004	0.0031	0.1484	0.0817	0.0112	0.0049	0.0069	0.0283	0.0091	0.0146	0.1438
6	rs9261091	29969973	1	0.940597770197411	1.2	3.16028918771424	1.87699401930811	0.439278710089211	0.1254	0.0531	0.0055	0.002	0.0085	0.0071	0.0096	0.0215	0.1441	0.0082	0.0064	0.005	0.123	0.0151	0.0078	0.004	0.0031	0.1484	0.0817	0.0112	0.0048	0.0069	0.0283	0.0091	0.0146	0.1439
6	rs11755549	29970338	1	0.940597770197411	1.2	3.16028918771424	1.86798164007138	0.423719548513915	0.1256	0.0532	0.0055	0.002	0.0085	0.0072	0.0096	0.0215	0.1441	0.0082	0.0064	0.0048	0.123	0.0152	0.0078	0.004	0.003	0.1484	0.0817	0.0112	0.0048	0.0068	0.0284	0.0088	0.0145	0.1439
6	rs7758512	29970589	1	0.940597770197411	1.2	3.16028918771424	1.86526997315075	0.422932446542514	0.1256	0.0533	0.0055	0.002	0.0085	0.0072	0.0095	0.0215	0.1441	0.0081	0.0064	0.0048	0.1231	0.0152	0.0078	0.004	0.003	0.1482	0.0818	0.0112	0.0048	0.0068	0.0285	0.0088	0.0145	0.1439
6	rs9393986	29973526	1	0.940597770197411	1.2	3.16028918771424	1.82529547494316	0.410783281547667	0.1257	0.0534	0.0055	0.002	0.0084	0.0072	0.0095	0.0215	0.1441	0.0081	0.0064	0.0048	0.1231	0.0152	0.0078	0.004	0.003	0.1483	0.0818	0.0112	0.0047	0.0068	0.0285	0.0087	0.0144	0.1439
6	rs2286404	29973620	1	0.940597770197411	1.2	3.16028918771424	1.82874097125371	0.410523068691815	0.1257	0.0534	0.0055	0.002	0.0084	0.0072	0.0095	0.0215	0.1441	0.0081	0.0064	0.0048	0.1231	0.0152	0.0078	0.004	0.003	0.1483	0.0818	0.0112	0.0047	0.0068	0.0285	0.0087	0.0144	0.1439
6	rs356967	29973910	1	0.940597770197411	1.2	3.16028918771424	1.77825457331551	0.390495125114985	0.1257	0.0534	0.0055	0.002	0.0084	0.0073	0.0095	0.0215	0.1441	0.0081	0.0064	0.0048	0.1232	0.0152	0.0077	0.004	0.003	0.1483	0.0818	0.0112	0.0047	0.0067	0.0285	0.0087	0.0144	0.1439
6	rs28400886	29974675	1	0.940597770197411	1.2	3.16028918771424	1.78968094950599	0.369231276629505	0.1257	0.0534	0.0055	0.002	0.0084	0.0073	0.0095	0.0215	0.1441	0.0081	0.0064	0.0047	0.1232	0.0152	0.0077	0.004	0.003	0.1484	0.0818	0.0112	0.0047	0.0068	0.0286	0.0086	0.0144	0.1438
6	rs356968	29975047	1	0.940597770197411	1.2	3.16028918771424	1.80220418803287	0.368347305400649	0.1257	0.0534	0.0055	0.0021	0.0084	0.0073	0.0095	0.0215	0.1441	0.0081	0.0064	0.0047	0.1232	0.0153	0.0077	0.004	0.003	0.1484	0.0818	0.0112	0.0047	0.0068	0.0286	0.0086	0.0144	0.1438
6	rs6940082	29975095	1	0.940597770197411	1.2	3.16028918771424	1.80274004172031	0.368221072650091	0.1257	0.0534	0.0055	0.0021	0.0084	0.0073	0.0095	0.0215	0.1441	0.0081	0.0064	0.0047	0.1232	0.0153	0.0077	0.004	0.003	0.1484	0.0818	0.0112	0.0047	0.0068	0.0286	0.0086	0.0144	0.1438
6	rs2240619	29975453	1	0.940597770197411	1.2	3.16028918771424	1.81067710634649	0.369483949663843	0.1258	0.0534	0.0055	0.0021	0.0084	0.0073	0.0095	0.0215	0.144	0.0081	0.0064	0.0047	0.1232	0.0152	0.0077	0.004	0.003	0.1484	0.0817	0.0112	0.0047	0.0068	0.0286	0.0086	0.0144	0.1438
6	rs2275853	29977068	1	0.940597770197411	1.2	3.16028918771424	1.83596221342077	0.364943320598063	0.1258	0.0534	0.0055	0.0021	0.0084	0.0073	0.0096	0.0215	0.144	0.0081	0.0064	0.0047	0.1233	0.0152	0.0078	0.004	0.0029	0.1486	0.0817	0.0112	0.0047	0.0067	0.0286	0.0086	0.0144	0.1438
6	rs12661053	29978027	1	0.940597770197411	1.2	3.16028918771424	1.83208092677511	0.315358472342807	0.1258	0.0534	0.0055	0.0021	0.0084	0.0073	0.0096	0.0215	0.144	0.0081	0.0064	0.0047	0.1233	0.0152	0.0078	0.004	0.0029	0.1486	0.0817	0.0112	0.0047	0.0067	0.0286	0.0085	0.0144	0.1438
6	rs9261117	29978653	1	0.940597770197411	1.2	3.16028918771424	1.85097473554899	0.308381560662893	0.1258	0.0534	0.0055	0.0021	0.0084	0.0073	0.0096	0.0215	0.144	0.0081	0.0064	0.0046	0.1233	0.0151	0.0078	0.004	0.0029	0.1487	0.0817	0.0112	0.0047	0.0067	0.0286	0.0085	0.0144	0.1437
6	rs9261127	29979389	1	0.940597770197411	1.2	3.16028918771424	1.87232310614718	0.318380003416938	0.1258	0.0534	0.0055	0.0022	0.0084	0.0073	0.0096	0.0215	0.144	0.0081	0.0064	0.0046	0.1233	0.0151	0.0078	0.004	0.0029	0.1487	0.0817	0.0112	0.0047	0.0068	0.0286	0.0085	0.0144	0.1437
6	rs9261129	29979579	1	0.940597770197411	1.2	3.16028918771424	1.87351761269898	0.329571962606509	0.1258	0.0534	0.0055	0.0022	0.0084	0.0073	0.0096	0.0215	0.1439	0.0081	0.0064	0.0046	0.1233	0.0151	0.0078	0.004	0.0029	0.1488	0.0817	0.0112	0.0047	0.0068	0.0286	0.0085	0.0143	0.1437
6	rs11753431	29979643	1	0.940597770197411	1.2	3.16028918771424	1.87471237933671	0.333368589357031	0.1258	0.0534	0.0055	0.0022	0.0084	0.0073	0.0096	0.0215	0.1439	0.0081	0.0064	0.0046	0.1233	0.0151	0.0078	0.004	0.0029	0.1488	0.0817	0.0112	0.0047	0.0068	0.0286	0.0085	0.0143	0.1437
6	rs356971	29979797	1	0.940597770197411	1.2	3.16028918771424	1.86982634244154	0.334596009092351	0.1258	0.0534	0.0055	0.0022	0.0084	0.0073	0.0096	0.0215	0.1439	0.0081	0.0064	0.0046	0.1233	0.0151	0.0078	0.004	0.0029	0.1488	0.0817	0.0112	0.0047	0.0068	0.0286	0.0085	0.0143	0.1437
6	rs3734836	29980073	1	0.940597770197411	1.2	3.16028918771424	1.87384343235638	0.336685631407087	0.1258	0.0534	0.0055	0.0022	0.0084	0.0073	0.0096	0.0215	0.1439	0.0081	0.0064	0.0046	0.1233	0.0151	0.0079	0.004	0.0029	0.1488	0.0817	0.0112	0.0047	0.0068	0.0286	0.0085	0.0143	0.1437
6	rs3115635	29980493	1	0.940597770197411	1.2	3.16028918771424	1.88079885626174	0.340876181357564	0.1258	0.0534	0.0055	0.0022	0.0084	0.0073	0.0096	0.0215	0.1439	0.0081	0.0064	0.0046	0.1233	0.0151	0.0079	0.004	0.0029	0.1488	0.0817	0.0112	0.0047	0.0068	0.0286	0.0085	0.0143	0.1437
6	rs3121597	29980676	1	0.940597770197411	1.21	3.05942933381527	1.89070371685558	0.337916585079668	0.1258	0.0534	0.0055	0.0022	0.0084	0.0073	0.0096	0.0215	0.1439	0.0081	0.0064	0.0046	0.1233	0.0151	0.0078	0.004	0.0029	0.1488	0.0818	0.0112	0.0047	0.0068	0.0286	0.0085	0.0143	0.1437
6	rs6457126	29983039	1	0.940597770197411	1.21	3.05942933381527	1.89451799421189	0.320318245663164	0.1259	0.0535	0.0055	0.0021	0.0084	0.0073	0.0096	0.0215	0.144	0.0081	0.0064	0.0046	0.1233	0.0151	0.0078	0.004	0.0029	0.1489	0.0818	0.0112	0.0047	0.0067	0.0285	0.0084	0.0143	0.1436
6	rs9357092	29984252	1	0.940597770197411	1.21	3.05942933381527	1.89375492946133	0.340876181357564	0.1259	0.0535	0.0054	0.0021	0.0084	0.0073	0.0096	0.0214	0.144	0.008	0.0064	0.0046	0.1235	0.0151	0.0078	0.004	0.0029	0.149	0.0819	0.0112	0.0047	0.0067	0.0284	0.0084	0.0143	0.1436
6	rs9261145	29984865	1	0.940597770197411	1.21	3.05942933381527	1.90652272954966	0.340382396347649	0.1259	0.0535	0.0054	0.0021	0.0084	0.0073	0.0096	0.0214	0.144	0.0081	0.0064	0.0046	0.1235	0.0151	0.0078	0.004	0.0029	0.149	0.0819	0.0112	0.0047	0.0067	0.0284	0.0084	0.0143	0.1436
6	rs6926792	29985849	1	0.940597770197411	1.21	3.05942933381527	1.90816173423747	0.344462301873044	0.1261	0.0538	0.0055	0.0021	0.0084	0.0073	0.0096	0.0212	0.144	0.0081	0.0063	0.0046	0.1235	0.015	0.0078	0.004	0.0029	0.1488	0.0821	0.0112	0.0047	0.0066	0.0283	0.0084	0.0143	0.1435
6	rs6931776	29986427	1	0.940597770197411	1.21	3.05942933381527	1.89648064089273	0.32590994164905	0.1261	0.0538	0.0055	0.0021	0.0084	0.0073	0.0096	0.0212	0.144	0.0081	0.0063	0.0046	0.1235	0.015	0.0078	0.004	0.0029	0.1488	0.0821	0.0112	0.0047	0.0066	0.0283	0.0084	0.0143	0.1435
6	rs4711206	29987184	1	0.940597770197411	1.21	3.05942933381527	1.90302778521849	0.346321435366202	0.1261	0.0538	0.0055	0.0021	0.0084	0.0073	0.0096	0.0212	0.1441	0.0081	0.0063	0.0046	0.1235	0.015	0.0078	0.004	0.0029	0.1488	0.0821	0.0112	0.0047	0.0066	0.0283	0.0084	0.0143	0.1435
6	rs3869065	29987474	1	0.940597770197411	1.21	3.05942933381527	1.90259107036773	0.349426382030218	0.1261	0.0538	0.0055	0.0021	0.0084	0.0073	0.0096	0.0212	0.1441	0.0081	0.0063	0.0046	0.1235	0.015	0.0078	0.004	0.0029	0.1488	0.0821	0.0112	0.0047	0.0066	0.0283	0.0084	0.0143	0.1435
6	rs9261151	29987738	1	0.940597770197411	1.21	3.05942933381527	1.8965896970873	0.355285144548908	0.1261	0.0538	0.0055	0.0021	0.0084	0.0073	0.0096	0.0212	0.1441	0.0081	0.0063	0.0046	0.1236	0.015	0.0078	0.004	0.0029	0.1489	0.0821	0.0112	0.0047	0.0066	0.0283	0.0084	0.0142	0.1435
6	rs3891157	29988439	1	0.940597770197411	1.2	3.16028918771424	1.89778945598453	0.366707233927898	0.1262	0.0538	0.0055	0.0021	0.0084	0.0073	0.0096	0.0212	0.1441	0.008	0.0063	0.0046	0.1235	0.015	0.0078	0.004	0.0029	0.1489	0.082	0.0112	0.0047	0.0066	0.0283	0.0084	0.0142	0.1435
6	rs3129012	29988642	1	0.940597770197411	1.2	3.16028918771424	1.89026796607734	0.373533333279944	0.1264	0.0539	0.0055	0.0021	0.0084	0.0073	0.0096	0.0212	0.1441	0.0081	0.0064	0.0046	0.1226	0.0151	0.0078	0.004	0.0029	0.149	0.082	0.0112	0.0047	0.0066	0.0283	0.0084	0.0143	0.1436
6	rs6919617	29991699	1	0.940597770197411	1.2	3.16028918771424	1.88852530500561	0.368852358568281	0.1264	0.0539	0.0055	0.0021	0.0084	0.0073	0.0096	0.0212	0.1441	0.0081	0.0064	0.0046	0.1226	0.0151	0.0078	0.004	0.0029	0.149	0.082	0.0112	0.0047	0.0067	0.0283	0.0084	0.0143	0.1436
6	rs1150743	29992261	1	0.940597770197411	1.2	3.16028918771424	1.8915753209896	0.374167170520064	0.1264	0.0539	0.0055	0.0021	0.0084	0.0073	0.0096	0.0212	0.1441	0.0081	0.0064	0.0046	0.1226	0.0151	0.0078	0.004	0.0029	0.149	0.082	0.0112	0.0047	0.0067	0.0283	0.0084	0.0143	0.1434
6	rs6925061	29992286	1	0.940597770197411	1.2	3.16028918771424	1.8915753209896	0.374167170520064	0.1264	0.0539	0.0055	0.0021	0.0084	0.0073	0.0096	0.0212	0.1441	0.0081	0.0064	0.0046	0.1226	0.0151	0.0078	0.004	0.0029	0.149	0.082	0.0112	0.0047	0.0067	0.0283	0.0084	0.0143	0.1434
6	rs259925	29992737	1	0.940597770197411	1.2	3.16028918771424	1.89146636299423	0.373153176008252	0.1264	0.0539	0.0055	0.0021	0.0084	0.0073	0.0096	0.0212	0.1441	0.0081	0.0064	0.0046	0.1226	0.0151	0.0078	0.004	0.0029	0.149	0.082	0.0112	0.0047	0.0067	0.0283	0.0084	0.0143	0.1434
6	rs166325	29993196	1	0.940597770197411	1.2	3.16028918771424	1.88580349328039	0.370748045815645	0.1264	0.0539	0.0055	0.0021	0.0084	0.0073	0.0096	0.0212	0.1441	0.0081	0.0064	0.0046	0.1226	0.0151	0.0078	0.004	0.0029	0.1491	0.082	0.0112	0.0047	0.0067	0.0283	0.0084	0.0143	0.1434
6	rs9261174	29996855	1	0.940597770197411	1.2	3.16028918771424	1.86396885146006	0.36771626390783	0.1265	0.0539	0.0055	0.0021	0.0083	0.0073	0.0096	0.0211	0.1443	0.0081	0.0064	0.0045	0.1226	0.0151	0.0078	0.004	0.0029	0.1492	0.082	0.0112	0.0047	0.0067	0.0283	0.0084	0.0143	0.1434
6	rs7760299	29997833	1	0.940597770197411	1.2	3.16028918771424	1.86375202803059	0.369610304469639	0.1265	0.0539	0.0055	0.0021	0.0083	0.0073	0.0096	0.0211	0.1443	0.0081	0.0064	0.0045	0.1226	0.015	0.0078	0.004	0.0029	0.1492	0.0819	0.0112	0.0047	0.0067	0.0283	0.0084	0.0143	0.1434
6	rs7746866	29998182	1	0.940597770197411	1.2	3.16028918771424	1.86234288602961	0.370368689147405	0.1265	0.0539	0.0055	0.0021	0.0083	0.0073	0.0096	0.0211	0.1443	0.0081	0.0064	0.0045	0.1226	0.015	0.0078	0.004	0.0029	0.1492	0.0819	0.0112	0.0047	0.0067	0.0283	0.0084	0.0143	0.1434
6	rs9261185	29999251	1	0.940597770197411	1.2	3.16028918771424	1.73830435137787	0.388187290811279	0.1265	0.0539	0.0055	0.0021	0.0083	0.0073	0.0096	0.0211	0.1443	0.0081	0.0063	0.0045	0.1226	0.015	0.0078	0.004	0.0032	0.1492	0.0819	0.0111	0.0047	0.0067	0.0283	0.0083	0.0143	0.1434
6	rs9261189	30000280	1	0.940597770197411	1.2	3.16028918771424	1.76408714138581	0.386267000916768	0.1265	0.0539	0.0055	0.0021	0.0083	0.0073	0.0096	0.021	0.1443	0.0081	0.0063	0.0045	0.1226	0.015	0.0078	0.004	0.0032	0.1492	0.0819	0.0111	0.0047	0.0067	0.0283	0.0083	0.0142	0.1434
6	rs3094144	30000520	1	0.940597770197411	1.2	3.16028918771424	1.76504459696384	0.385371772584028	0.1264	0.0539	0.0055	0.0021	0.0083	0.0073	0.0096	0.0211	0.1443	0.0081	0.0064	0.0045	0.1226	0.015	0.0078	0.004	0.0032	0.1492	0.0819	0.0112	0.0047	0.0067	0.0283	0.0083	0.0143	0.1434
6	rs16896923	30000687	1	0.940597770197411	1.2	3.16028918771424	1.73269856210811	0.38793109929597	0.1264	0.054	0.0055	0.0021	0.0081	0.0073	0.0096	0.0211	0.1444	0.0081	0.0064	0.0045	0.1225	0.015	0.0078	0.004	0.0032	0.1492	0.082	0.0112	0.0047	0.0067	0.0283	0.0083	0.0143	0.1434
6	rs3121593	30002793	1	0.940597770197411	1.2	3.16028918771424	1.74677789273875	0.390495125114985	0.1265	0.054	0.0055	0.0021	0.0081	0.0073	0.0096	0.0211	0.1444	0.0081	0.0064	0.0045	0.1225	0.015	0.0078	0.004	0.0032	0.1492	0.082	0.0112	0.0047	0.0067	0.0283	0.0083	0.0142	0.1434
6	rs3869068	30004052	1.01	0.875109975033704	1.19	3.26300435152784	1.74508203386894	0.386522886564354	0.1265	0.054	0.0054	0.0021	0.0081	0.0073	0.0096	0.0211	0.1444	0.0081	0.0064	0.0045	0.1225	0.015	0.0078	0.004	0.0032	0.1493	0.082	0.0112	0.0047	0.0067	0.0283	0.0083	0.0142	0.1434
6	rs259937	30007493	1.01	0.875109975033704	1.19	3.26300435152784	1.72699351989801	0.361925085211173	0.1267	0.054	0.0054	0.0021	0.0081	0.0073	0.0096	0.0211	0.1445	0.008	0.0064	0.0045	0.1225	0.015	0.0078	0.004	0.0031	0.1494	0.0821	0.0112	0.0047	0.0066	0.0283	0.0082	0.0142	0.1434
6	rs259938	30008003	1.01	0.875109975033704	1.19	3.26300435152784	1.73217004094054	0.365698988637159	0.1267	0.054	0.0054	0.0021	0.0081	0.0073	0.0096	0.0211	0.1445	0.008	0.0064	0.0045	0.1225	0.015	0.0078	0.004	0.0031	0.1494	0.0821	0.0112	0.0047	0.0066	0.0283	0.0082	0.0142	0.1434
6	rs12664794	30009664	1.01	0.875109975033704	1.19	3.26300435152784	1.73280427310892	0.364439787967224	0.1267	0.054	0.0054	0.0021	0.0081	0.0073	0.0096	0.0211	0.1445	0.008	0.0064	0.0045	0.1225	0.015	0.0078	0.004	0.0031	0.1494	0.0821	0.0112	0.0047	0.0066	0.0283	0.0082	0.0142	0.1434
6	rs9261216	30010139	1.01	0.875109975033704	1.19	3.26300435152784	1.7310074929208	0.355785047937538	0.1267	0.054	0.0054	0.0021	0.008	0.0073	0.0096	0.0211	0.1445	0.008	0.0064	0.0045	0.1225	0.015	0.0078	0.004	0.0031	0.1495	0.0821	0.0112	0.0047	0.0066	0.0283	0.0082	0.0141	0.1434
6	rs9380150	30010492	1.01	0.875109975033704	1.2	3.16028918771424	1.73259285336296	0.346073384345236	0.1268	0.054	0.0054	0.0021	0.008	0.0073	0.0095	0.0211	0.1445	0.008	0.0064	0.0045	0.1225	0.015	0.0078	0.004	0.003	0.1496	0.0821	0.0112	0.0047	0.0066	0.0283	0.0081	0.0141	0.1434
6	rs9261217	30010508	1.01	0.875109975033704	1.2	3.16028918771424	1.7329099863653	0.345081692514103	0.1268	0.054	0.0054	0.0021	0.008	0.0073	0.0095	0.0211	0.1445	0.008	0.0064	0.0045	0.1225	0.015	0.0078	0.004	0.003	0.1496	0.0821	0.0112	0.0047	0.0066	0.0283	0.0081	0.0141	0.1434
6	rs259939	30011581	1.01	0.875109975033704	1.2	3.16028918771424	1.74539996362154	0.334350420088052	0.1269	0.0541	0.0054	0.0021	0.008	0.0073	0.0095	0.0211	0.1445	0.008	0.0064	0.0045	0.1225	0.015	0.0078	0.004	0.003	0.1497	0.0821	0.0112	0.0047	0.0065	0.0282	0.0081	0.0141	0.1435
6	rs11965452	30011802	1.01	0.875109975033704	1.21	3.05942933381527	1.74550594469722	0.335087344491429	0.1269	0.0541	0.0054	0.0021	0.008	0.0073	0.0095	0.0211	0.1445	0.008	0.0064	0.0045	0.1225	0.015	0.0078	0.004	0.003	0.1497	0.0821	0.0112	0.0047	0.0065	0.0282	0.0081	0.0141	0.1435
6	rs259940	30011934	1.01	0.875109975033704	1.21	3.05942933381527	1.74582390139755	0.33557888955873	0.1269	0.0541	0.0054	0.0021	0.008	0.0073	0.0095	0.0211	0.1445	0.008	0.0064	0.0045	0.1225	0.015	0.0078	0.004	0.003	0.1497	0.0821	0.0112	0.0047	0.0065	0.0282	0.0081	0.0141	0.1435
6	rs259942	30015167	1.01	0.875109975033704	1.22	2.96042096374021	1.70718302023742	0.227877988354609	0.1271	0.0541	0.0054	0.002	0.0079	0.0072	0.0095	0.0212	0.1443	0.0081	0.0064	0.0044	0.1226	0.015	0.0079	0.0039	0.0028	0.15	0.0821	0.0112	0.0047	0.0065	0.0282	0.0079	0.014	0.1435
6	rs259943	30015330	1.01	0.875109975033704	1.22	2.96042096374021	1.71033889071178	0.229735260309747	0.1271	0.0541	0.0054	0.002	0.0079	0.0072	0.0095	0.0212	0.1443	0.0081	0.0064	0.0044	0.1226	0.015	0.0079	0.0039	0.0028	0.15	0.0821	0.0112	0.0047	0.0065	0.0282	0.0079	0.014	0.1435
6	rs3134879	30015905	1.01	0.875109975033704	1.22	2.96042096374021	1.69919732101225	0.237765735486147	0.1271	0.0541	0.0054	0.002	0.0078	0.0072	0.0095	0.0212	0.1444	0.0081	0.0064	0.0044	0.1226	0.015	0.0079	0.0039	0.0028	0.1501	0.0822	0.0112	0.0046	0.0065	0.0282	0.0079	0.014	0.1435
6	rs6457138	30016297	1.01	0.875109975033704	1.23	2.86326009509561	1.70035233083896	0.236881354710373	0.1272	0.0541	0.0054	0.002	0.0078	0.0072	0.0095	0.0212	0.1445	0.0081	0.0064	0.0044	0.1226	0.015	0.0078	0.0039	0.0028	0.1501	0.0822	0.0112	0.0046	0.0065	0.0282	0.0079	0.014	0.1435
6	rs6457140	30016810	1.01	0.875109975033704	1.24	2.76794258147575	1.71244394120251	0.247339093394564	0.1272	0.0541	0.0053	0.0019	0.0078	0.0072	0.0095	0.0212	0.1445	0.0081	0.0064	0.0044	0.1227	0.015	0.0078	0.0039	0.0028	0.1501	0.0822	0.0112	0.0046	0.0065	0.0282	0.0079	0.014	0.1436
6	rs174220	30017756	1.01	0.875109975033704	1.25	2.67446410433266	1.78380440976047	0.240869377161002	0.1272	0.0541	0.0054	0.0019	0.0078	0.0072	0.0095	0.0212	0.1442	0.0081	0.0064	0.0044	0.1227	0.015	0.0078	0.0039	0.0027	0.1499	0.0823	0.0112	0.0046	0.0065	0.0282	0.0078	0.014	0.1438
6	rs259945	30019206	1.01	0.875109975033704	1.25	2.67446410433266	1.80509845170486	0.23876192736424	0.1272	0.0541	0.0055	0.0019	0.0078	0.0072	0.0095	0.0212	0.144	0.008	0.0063	0.0044	0.1227	0.0149	0.0078	0.0039	0.0027	0.1506	0.0823	0.0111	0.0046	0.0065	0.0282	0.0078	0.014	0.1437
6	rs3869070	30023868	1.01	0.875109975033704	1.25	2.67446410433266	1.80756520057386	0.241424953590957	0.1272	0.0541	0.0055	0.0019	0.0078	0.0072	0.0095	0.0212	0.144	0.008	0.0063	0.0044	0.1227	0.0149	0.0078	0.0039	0.0027	0.1506	0.0823	0.0112	0.0046	0.0065	0.0282	0.0078	0.014	0.1437
6	rs9261261	30024365	1.01	0.875109975033704	1.25	2.67446410433266	1.81003311220466	0.241647298718266	0.1272	0.0541	0.0055	0.0019	0.0078	0.0072	0.0095	0.0212	0.144	0.008	0.0063	0.0044	0.1227	0.0149	0.0078	0.0039	0.0027	0.1506	0.0823	0.0112	0.0046	0.0065	0.0282	0.0078	0.014	0.1437
6	rs9366752	30024677	1.01	0.875109975033704	1.25	2.67446410433266	1.8115358881585	0.243094134555657	0.1273	0.0541	0.0055	0.0019	0.0078	0.0072	0.0095	0.0212	0.144	0.008	0.0063	0.0044	0.1227	0.0149	0.0078	0.0039	0.0027	0.1506	0.0823	0.0112	0.0046	0.0065	0.0282	0.0078	0.014	0.1437
6	rs6911724	30025179	1.01	0.875109975033704	1.25	2.67446410433266	1.80992578753386	0.243316969283838	0.1273	0.0541	0.0055	0.0019	0.0078	0.0072	0.0095	0.0212	0.144	0.008	0.0063	0.0044	0.1227	0.0149	0.0078	0.0039	0.0027	0.1505	0.0823	0.0112	0.0046	0.0065	0.0282	0.0078	0.014	0.1438
6	rs9261264	30025210	1.01	0.875109975033704	1.25	2.67446410433266	1.79866893486883	0.243762834060844	0.1273	0.0541	0.0055	0.0018	0.0078	0.0072	0.0094	0.0212	0.144	0.008	0.0063	0.0044	0.1228	0.0149	0.0077	0.0039	0.0027	0.1505	0.0823	0.0112	0.0046	0.0065	0.0282	0.0078	0.014	0.1438
6	rs259919	30025503	1.01	0.875109975033704	1.25	2.67446410433266	1.80156123627725	0.259302461967339	0.1273	0.0542	0.0054	0.0018	0.0078	0.0072	0.0094	0.0213	0.1439	0.008	0.0064	0.0044	0.1228	0.0149	0.0077	0.0039	0.0027	0.1504	0.0823	0.0112	0.0046	0.0065	0.0282	0.0078	0.014	0.1438
6	rs259920	30025759	1.01	0.875109975033704	1.25	2.67446410433266	1.80177554471976	0.259984935510679	0.1273	0.0542	0.0054	0.0018	0.0078	0.0072	0.0094	0.0213	0.1439	0.008	0.0064	0.0044	0.1228	0.0149	0.0077	0.0039	0.0027	0.1504	0.0823	0.0112	0.0046	0.0065	0.0282	0.0078	0.014	0.1438
6	rs6917477	30025984	1.01	0.875109975033704	1.25	2.67446410433266	1.80617080827779	0.262492136675209	0.1273	0.0542	0.0054	0.0018	0.0078	0.0072	0.0095	0.0213	0.1439	0.008	0.0064	0.0044	0.1228	0.0149	0.0077	0.0039	0.0027	0.1504	0.0823	0.0112	0.0046	0.0065	0.0282	0.0078	0.014	0.1438
6	rs16896944	30026146	1.01	0.875109975033704	1.25	2.67446410433266	1.81282432427043	0.267414200360068	0.1273	0.0541	0.0054	0.0018	0.0078	0.0073	0.0095	0.0213	0.144	0.008	0.0064	0.0044	0.1228	0.015	0.0077	0.0039	0.0027	0.1505	0.0823	0.0112	0.0046	0.0065	0.028	0.0078	0.014	0.1438
6	rs12208867	30026236	1.01	0.875109975033704	1.25	2.67446410433266	1.81282432427043	0.267414200360068	0.1273	0.0541	0.0054	0.0018	0.0078	0.0073	0.0095	0.0213	0.144	0.008	0.0064	0.0044	0.1228	0.015	0.0077	0.0039	0.0027	0.1505	0.0823	0.0112	0.0046	0.0065	0.028	0.0078	0.014	0.1438
6	rs10484549	30026290	1.01	0.875109975033704	1.25	2.67446410433266	1.81282432427043	0.267414200360068	0.1273	0.0541	0.0054	0.0018	0.0078	0.0073	0.0095	0.0213	0.144	0.008	0.0064	0.0044	0.1228	0.015	0.0077	0.0039	0.0027	0.1505	0.0823	0.0112	0.0046	0.0065	0.028	0.0078	0.014	0.1438
6	rs9261265	30026350	1.01	0.875109975033704	1.25	2.67446410433266	1.80659981248589	0.26535033540418	0.1273	0.0541	0.0054	0.0018	0.0078	0.0073	0.0095	0.0213	0.144	0.008	0.0064	0.0044	0.1228	0.015	0.0077	0.0039	0.0027	0.1505	0.0823	0.0112	0.0046	0.0065	0.028	0.0078	0.014	0.1438
6	rs3757327	30027413	1.01	0.875109975033704	1.25	2.67446410433266	1.80306158035345	0.261351566669545	0.1273	0.0541	0.0054	0.0018	0.0078	0.0073	0.0095	0.0213	0.144	0.008	0.0064	0.0044	0.1228	0.015	0.0077	0.0039	0.0027	0.1505	0.0823	0.0112	0.0046	0.0065	0.028	0.0078	0.014	0.1438
6	rs3132129	30027860	1.01	0.875109975033704	1.25	2.67446410433266	1.79973997029443	0.258279806900882	0.1274	0.0541	0.0054	0.0018	0.0078	0.0073	0.0095	0.0213	0.144	0.008	0.0064	0.0044	0.1227	0.015	0.0077	0.0039	0.0027	0.1505	0.0823	0.0112	0.0046	0.0065	0.0281	0.0078	0.014	0.1438
6	rs3757328	30028352	1.01	0.875109975033704	1.2	3.16028918771424	1.79545715176125	0.261465553772957	0.1274	0.0541	0.0054	0.0018	0.0078	0.0073	0.0095	0.0213	0.144	0.008	0.0064	0.0044	0.1227	0.015	0.0077	0.0039	0.0027	0.1505	0.0823	0.0112	0.0046	0.0065	0.0281	0.0078	0.014	0.1438
6	rs3757329	30028424	1.01	0.875109975033704	1.21	3.05942933381527	1.79406599585757	0.261237595115044	0.1274	0.0541	0.0054	0.0018	0.0078	0.0073	0.0095	0.0213	0.144	0.008	0.0064	0.0044	0.1227	0.015	0.0077	0.0039	0.0027	0.1505	0.0823	0.0112	0.0046	0.0065	0.0281	0.0078	0.014	0.1438
6	rs9295829	30028800	1.01	0.875109975033704	1.21	3.05942933381527	1.79085706068222	0.262263898494917	0.1274	0.0541	0.0054	0.0018	0.0078	0.0073	0.0095	0.0213	0.144	0.008	0.0064	0.0044	0.1227	0.015	0.0077	0.0039	0.0027	0.1505	0.0823	0.0112	0.0046	0.0065	0.0281	0.0078	0.014	0.1438
6	rs1150742	30028831	1.01	0.875109975033704	1.21	3.05942933381527	1.79160563434554	0.256578203829785	0.1273	0.054	0.0054	0.0018	0.0078	0.0073	0.0095	0.0213	0.1439	0.008	0.0064	0.0044	0.1227	0.015	0.0077	0.0039	0.0027	0.1505	0.0824	0.0112	0.0046	0.0065	0.028	0.0078	0.014	0.1439
6	rs7770092	30028871	1.01	0.875109975033704	1.22	2.96042096374021	1.79160563434554	0.256578203829785	0.1273	0.054	0.0054	0.0018	0.0078	0.0073	0.0095	0.0213	0.1439	0.008	0.0064	0.0044	0.1227	0.015	0.0077	0.0039	0.0027	0.1505	0.0824	0.0112	0.0046	0.0065	0.028	0.0078	0.014	0.1439
6	rs7770505	30028913	1.01	0.875109975033704	1.22	2.96042096374021	1.79160563434554	0.256578203829785	0.1273	0.054	0.0054	0.0018	0.0078	0.0073	0.0095	0.0213	0.1439	0.008	0.0064	0.0044	0.1227	0.015	0.0077	0.0039	0.0027	0.1505	0.0824	0.0112	0.0046	0.0065	0.028	0.0078	0.014	0.1439
6	rs7770557	30029109	1.01	0.875109975033704	1.22	2.96042096374021	1.79085706068222	0.257371845568379	0.1273	0.0539	0.0055	0.0018	0.0078	0.0073	0.0095	0.0213	0.144	0.008	0.0064	0.0044	0.1227	0.015	0.0077	0.0039	0.0027	0.1505	0.0824	0.0112	0.0046	0.0065	0.028	0.0078	0.014	0.1439
6	rs17187658	30029343	1.01	0.875109975033704	1.21	3.05942933381527	1.79096399314565	0.254088928301906	0.1273	0.0539	0.0054	0.0018	0.0078	0.0073	0.0095	0.0213	0.144	0.008	0.0064	0.0044	0.1227	0.015	0.0077	0.0039	0.0027	0.1505	0.0823	0.0112	0.0046	0.0065	0.028	0.0078	0.014	0.144
6	rs10745	30030057	1.01	0.875109975033704	1.21	3.05942933381527	1.78604738909532	0.257145012194247	0.1273	0.054	0.0054	0.0018	0.0078	0.0073	0.0095	0.0213	0.144	0.008	0.0064	0.0044	0.1226	0.015	0.0077	0.0039	0.0027	0.1505	0.0823	0.0112	0.0046	0.0065	0.028	0.0078	0.014	0.144
6	rs9261269	30030114	1.01	0.875109975033704	1.21	3.05942933381527	1.78604738909532	0.257145012194247	0.1273	0.054	0.0054	0.0018	0.0078	0.0073	0.0095	0.0213	0.144	0.008	0.0064	0.0044	0.1226	0.015	0.0077	0.0039	0.0027	0.1505	0.0823	0.0112	0.0046	0.0065	0.028	0.0078	0.014	0.144
6	rs9261270	30030135	1.01	0.875109975033704	1.21	3.05942933381527	1.78604738909532	0.257145012194247	0.1273	0.054	0.0054	0.0018	0.0078	0.0073	0.0095	0.0213	0.144	0.008	0.0064	0.0044	0.1226	0.015	0.0077	0.0039	0.0027	0.1505	0.0823	0.0112	0.0046	0.0065	0.028	0.0078	0.014	0.144
6	rs9261275	30030928	1.01	0.875109975033704	1.19	3.26300435152784	1.78540643817945	0.256125040364968	0.1273	0.054	0.0054	0.0018	0.0078	0.0073	0.0095	0.0213	0.144	0.008	0.0064	0.0044	0.1226	0.015	0.0077	0.0039	0.0027	0.1505	0.0823	0.0112	0.0046	0.0065	0.028	0.0078	0.014	0.144
6	rs8321	30032522	1.01	0.875109975033704	1.18	3.36757850235517	1.77004757663206	0.260781864474684	0.1273	0.054	0.0054	0.0018	0.0079	0.0073	0.0095	0.0213	0.144	0.008	0.0063	0.0044	0.1225	0.015	0.0077	0.004	0.0027	0.1506	0.0823	0.0113	0.0046	0.0065	0.028	0.0078	0.014	0.1439
6	rs3188482	30032673	1.01	0.875109975033704	1.18	3.36757850235517	1.77249763619495	0.261579556420856	0.1273	0.054	0.0054	0.0018	0.0079	0.0073	0.0094	0.0213	0.144	0.008	0.0063	0.0044	0.1225	0.015	0.0077	0.004	0.0027	0.1506	0.0823	0.0113	0.0046	0.0065	0.028	0.0078	0.014	0.1438
6	rs3807030	30033690	1.01	0.875109975033704	1.18	3.36757850235517	1.71054935485073	0.260781864474684	0.1274	0.054	0.0054	0.0018	0.0079	0.0073	0.0094	0.0212	0.144	0.008	0.0063	0.0044	0.1225	0.0149	0.0077	0.004	0.0028	0.1506	0.0823	0.0112	0.0046	0.0065	0.028	0.0078	0.014	0.1439
6	rs3807031	30033884	1.01	0.875109975033704	1.17	3.47401517523715	1.71023366205237	0.260440229975019	0.1274	0.054	0.0054	0.0018	0.0079	0.0073	0.0094	0.0212	0.144	0.008	0.0063	0.0044	0.1225	0.0149	0.0077	0.004	0.0028	0.1506	0.0823	0.0112	0.0046	0.0065	0.028	0.0078	0.014	0.1439
6	rs1150738	30035089	1.01	0.875109975033704	1.17	3.47401517523715	1.70623665841688	0.255558940540181	0.1274	0.0541	0.0054	0.0018	0.0079	0.0073	0.0094	0.0212	0.144	0.008	0.0063	0.0044	0.1225	0.0149	0.0077	0.0039	0.0028	0.1506	0.0824	0.0112	0.0046	0.0065	0.028	0.0078	0.014	0.1439
6	rs9261282	30035457	1.01	0.875109975033704	1.17	3.47401517523715	1.66207090847296	0.254767063541176	0.1274	0.0541	0.0054	0.0018	0.0079	0.0073	0.0094	0.0212	0.144	0.008	0.0063	0.0044	0.1225	0.0149	0.0077	0.0039	0.0028	0.1506	0.0824	0.0112	0.0046	0.0065	0.028	0.0078	0.014	0.1439
6	rs9261285	30036083	1.01	0.875109975033704	1.17	3.47401517523715	1.59639115154826	0.236108390666358	0.1274	0.0541	0.0054	0.0018	0.0078	0.0073	0.0094	0.0212	0.1442	0.0079	0.0063	0.0044	0.1225	0.0149	0.0076	0.0039	0.0029	0.1505	0.0823	0.0112	0.0046	0.0065	0.028	0.0078	0.0139	0.1439
6	rs2074482	30036471	1.01	0.875109975033704	1.17	3.47401517523715	1.57743471604502	0.239094288042462	0.1274	0.0541	0.0054	0.0018	0.0078	0.0073	0.0094	0.0212	0.1442	0.0079	0.0063	0.0044	0.1225	0.0149	0.0076	0.0039	0.0029	0.1504	0.0823	0.0112	0.0046	0.0065	0.028	0.0078	0.0139	0.144
6	rs1245371	30038352	1.01	0.875109975033704	1.17	3.47401517523715	1.5780482419796	0.23876192736424	0.1274	0.0541	0.0054	0.0018	0.0078	0.0073	0.0094	0.0212	0.1442	0.0079	0.0063	0.0044	0.1225	0.0149	0.0076	0.0039	0.0029	0.1504	0.0823	0.0112	0.0046	0.0065	0.028	0.0078	0.0139	0.144
6	rs9261290	30038647	1.01	0.875109975033704	1.17	3.47401517523715	1.5780482419796	0.239315944137995	0.1274	0.0541	0.0054	0.0018	0.0078	0.0073	0.0094	0.0212	0.1442	0.0079	0.0063	0.0044	0.1225	0.0149	0.0076	0.0039	0.0029	0.1504	0.0823	0.0112	0.0046	0.0065	0.028	0.0078	0.0139	0.144
6	rs9261291	30038712	1.01	0.875109975033704	1.17	3.47401517523715	1.5780482419796	0.239205107862415	0.1274	0.0541	0.0054	0.0018	0.0078	0.0073	0.0094	0.0212	0.1442	0.0079	0.0063	0.0044	0.1225	0.0149	0.0076	0.0039	0.0029	0.1504	0.0823	0.0112	0.0046	0.0065	0.028	0.0078	0.0139	0.144
6	rs73728107	30038823	1.01	0.875109975033704	1.17	3.47401517523715	1.57763921515323	0.238097650956508	0.1274	0.0541	0.0054	0.0018	0.0078	0.0073	0.0094	0.0212	0.1442	0.0079	0.0063	0.0044	0.1225	0.0149	0.0076	0.0039	0.0029	0.1504	0.0823	0.0112	0.0046	0.0065	0.028	0.0078	0.0139	0.144
6	rs9261292	30038830	1.01	0.875109975033704	1.17	3.47401517523715	1.57763921515323	0.238097650956508	0.1274	0.0541	0.0054	0.0018	0.0078	0.0073	0.0094	0.0212	0.1442	0.0079	0.0063	0.0044	0.1225	0.0149	0.0076	0.0039	0.0029	0.1504	0.0823	0.0112	0.0046	0.0065	0.028	0.0078	0.0139	0.144
6	rs2301753	30039240	1.01	0.875109975033704	1.17	3.47401517523715	1.57682127594882	0.238651173414679	0.1274	0.0541	0.0054	0.0018	0.0078	0.0073	0.0094	0.0212	0.1442	0.0079	0.0063	0.0044	0.1226	0.0149	0.0076	0.0039	0.0029	0.1504	0.0823	0.0112	0.0046	0.0064	0.028	0.0078	0.0139	0.144
6	rs11753382	30039364	1.01	0.875109975033704	1.17	3.47401517523715	1.55967988202728	0.239426796864417	0.1275	0.0542	0.0053	0.0018	0.0078	0.0073	0.0094	0.0212	0.1442	0.0079	0.0063	0.0044	0.1226	0.0149	0.0076	0.0039	0.0029	0.1504	0.0823	0.0112	0.0046	0.0064	0.028	0.0078	0.0139	0.144
6	rs2301752	30039418	1.01	0.875109975033704	1.16	3.58231776973253	1.46115174020383	0.250819328992232	0.1275	0.0542	0.0054	0.0018	0.0078	0.0073	0.0093	0.0211	0.1441	0.0079	0.0064	0.0044	0.1226	0.0149	0.0077	0.0039	0.0031	0.1501	0.0822	0.0112	0.0046	0.0064	0.0282	0.0078	0.0139	0.1438
6	rs2301751	30039484	1.01	0.875109975033704	1.16	3.58231776973253	1.46135062041991	0.250706823069228	0.1275	0.0542	0.0054	0.0018	0.0078	0.0073	0.0093	0.0211	0.1441	0.0079	0.0064	0.0044	0.1226	0.0149	0.0077	0.0039	0.0031	0.1501	0.0822	0.0112	0.0046	0.0064	0.0282	0.0078	0.0139	0.1438
6	rs9393989	30040084	1.01	0.875109975033704	1.16	3.58231776973253	1.46154951059513	0.251044388737988	0.1275	0.0542	0.0054	0.0018	0.0078	0.0073	0.0093	0.0211	0.1441	0.0079	0.0064	0.0044	0.1226	0.0149	0.0077	0.0039	0.0031	0.1501	0.0822	0.0112	0.0046	0.0064	0.0282	0.0078	0.0139	0.1438
6	rs2074480	30040810	1.01	0.875109975033704	1.16	3.58231776973253	1.46025690249601	0.249133419373995	0.1275	0.0542	0.0054	0.0018	0.0078	0.0073	0.0093	0.0211	0.1441	0.0079	0.0064	0.0044	0.1226	0.0149	0.0077	0.0039	0.0031	0.1501	0.0822	0.0112	0.0046	0.0064	0.0282	0.0078	0.0139	0.1438
6	rs2074479	30041009	1.01	0.875109975033704	1.16	3.58231776973253	1.45966045610675	0.247899378095038	0.1275	0.0542	0.0054	0.0018	0.0078	0.0073	0.0093	0.0211	0.1441	0.0079	0.0064	0.0044	0.1226	0.0149	0.0077	0.0039	0.0031	0.1501	0.0822	0.0112	0.0046	0.0064	0.0282	0.0078	0.0139	0.1438
6	rs9261301	30041559	1.01	0.875109975033704	1.15	3.69248955615519	1.45717622845984	0.247227084769851	0.1275	0.0542	0.0054	0.0018	0.0078	0.0073	0.0093	0.0211	0.1441	0.0079	0.0064	0.0044	0.1226	0.0149	0.0077	0.0039	0.0031	0.1501	0.0822	0.0112	0.0046	0.0064	0.0282	0.0078	0.0139	0.1438
6	rs9261302	30042349	1.01	0.875109975033704	1.15	3.69248955615519	1.41204069958913	0.240758311008166	0.1275	0.0542	0.0054	0.0018	0.0078	0.0073	0.0093	0.0211	0.1441	0.0079	0.0064	0.0044	0.1226	0.0149	0.0077	0.0039	0.0031	0.1502	0.0822	0.0112	0.0046	0.0064	0.0282	0.0078	0.0139	0.1438
6	rs11758516	30043486	1.01	0.875109975033704	1.15	3.69248955615519	1.39059844819273	0.234014448019754	0.1274	0.0541	0.0054	0.0018	0.0078	0.0073	0.0093	0.0211	0.1441	0.0078	0.0064	0.0044	0.1227	0.015	0.0077	0.0039	0.0032	0.1503	0.0821	0.0112	0.0046	0.0065	0.0284	0.0077	0.0138	0.1439
6	rs3807032	30043779	1.01	0.875109975033704	1.15	3.69248955615519	1.25768954869373	0.253411363149183	0.1274	0.0541	0.0053	0.0018	0.0078	0.0073	0.0093	0.0211	0.144	0.0078	0.0064	0.0044	0.1227	0.015	0.0075	0.0039	0.0039	0.1502	0.082	0.0112	0.0047	0.0065	0.0284	0.0076	0.0139	0.1437
6	rs3807034	30043992	1.02	0.812565575704939	1.15	3.69248955615519	1.2921736072293	0.282699237565896	0.1274	0.0544	0.0053	0.0018	0.0079	0.0073	0.0093	0.0212	0.1441	0.0078	0.0065	0.0045	0.1229	0.015	0.0076	0.0039	0.0039	0.1505	0.0807	0.0112	0.0047	0.0065	0.0285	0.0076	0.0139	0.1437
6	rs3132682	30044388	1.02	0.812565575704939	1.15	3.69248955615519	1.2914139763318	0.2887917581057	0.1274	0.0544	0.0053	0.0018	0.0079	0.0073	0.0093	0.0212	0.1441	0.0078	0.0065	0.0045	0.123	0.015	0.0076	0.0039	0.0039	0.1505	0.0807	0.0112	0.0047	0.0065	0.0285	0.0076	0.0139	0.1437
6	rs3807035	30044827	1.02	0.812565575704939	1.14	3.8045336814911	1.29226857306063	0.290792103530093	0.1274	0.0544	0.0053	0.0018	0.0079	0.0073	0.0093	0.0212	0.1441	0.0078	0.0065	0.0045	0.123	0.015	0.0076	0.0039	0.0039	0.1505	0.0807	0.0112	0.0047	0.0065	0.0285	0.0076	0.0138	0.1437
6	rs3807036	30044914	1.02	0.812565575704939	1.14	3.8045336814911	1.29302839544379	0.290438796772111	0.1274	0.0544	0.0053	0.0018	0.0079	0.0073	0.0093	0.0212	0.1441	0.0078	0.0065	0.0044	0.123	0.015	0.0076	0.0039	0.0039	0.1505	0.0807	0.0112	0.0047	0.0065	0.0285	0.0076	0.0138	0.1437
6	rs1150735	30045199	1.02	0.812565575704939	1.14	3.8045336814911	1.29264846297966	0.293505109976614	0.1274	0.0544	0.0053	0.0018	0.0079	0.0073	0.0093	0.0212	0.1441	0.0078	0.0065	0.0044	0.123	0.015	0.0076	0.0039	0.0039	0.1506	0.0807	0.0112	0.0047	0.0065	0.0285	0.0076	0.0138	0.1437
6	rs17187735	30045397	1.02	0.812565575704939	1.14	3.8045336814911	1.289610535434	0.290438796772111	0.1275	0.0543	0.0053	0.0018	0.0079	0.0073	0.0093	0.0212	0.1441	0.0078	0.0065	0.0044	0.123	0.015	0.0076	0.0039	0.0039	0.1506	0.0807	0.0112	0.0047	0.0065	0.0285	0.0076	0.0138	0.1437
6	rs2394734	30046246	1.01	0.875109975033704	1.14	3.8045336814911	1.28060776126696	0.296581149140287	0.1278	0.0543	0.0053	0.0019	0.0078	0.0073	0.0093	0.0212	0.144	0.0077	0.0065	0.0044	0.1229	0.015	0.0075	0.0039	0.0039	0.1506	0.0807	0.0112	0.0046	0.0065	0.0286	0.0076	0.0139	0.1437
6	rs7382061	30047965	1.01	0.875109975033704	1.14	3.8045336814911	1.05736760457674	0.322624407591086	0.1274	0.0544	0.0053	0.0019	0.0078	0.0072	0.0091	0.0212	0.144	0.0077	0.0065	0.0049	0.1228	0.015	0.0077	0.0039	0.0038	0.1507	0.0805	0.0112	0.0046	0.0065	0.0286	0.0082	0.0138	0.1434
6	rs9261317	30048305	1.01	0.875109975033704	1.14	3.8045336814911	1.04851589413599	0.317170368243561	0.1275	0.0544	0.0053	0.0019	0.0078	0.0072	0.0091	0.0212	0.1441	0.0077	0.0065	0.0049	0.1228	0.015	0.0077	0.0039	0.0038	0.1507	0.0805	0.0112	0.0046	0.0065	0.0286	0.0082	0.0138	0.1434
6	rs6909253	30055643	1.01	0.875109975033704	1.14	3.8045336814911	1.05403374062821	0.366076988562448	0.1275	0.0543	0.0053	0.0019	0.0078	0.0072	0.0092	0.0212	0.1443	0.0077	0.0065	0.0049	0.1227	0.0149	0.0077	0.0042	0.0038	0.1507	0.0805	0.0112	0.0046	0.0066	0.0286	0.008	0.0137	0.1432
6	rs1264709	30056476	1.01	0.875109975033704	1.14	3.8045336814911	1.04414496824356	0.362050702933605	0.1275	0.0543	0.0053	0.0019	0.0078	0.0072	0.0092	0.0213	0.1444	0.0077	0.0065	0.0049	0.1227	0.0149	0.0076	0.0042	0.0038	0.1507	0.0805	0.0112	0.0046	0.0066	0.0286	0.008	0.0137	0.1432
6	rs1264708	30057154	1.01	0.875109975033704	1.14	3.8045336814911	1.06968676360504	0.360042307009998	0.1274	0.0543	0.0052	0.0019	0.0078	0.0072	0.0092	0.0213	0.1447	0.0077	0.0064	0.0049	0.1228	0.0149	0.0075	0.0041	0.0037	0.1507	0.0804	0.0113	0.0045	0.0066	0.0284	0.008	0.0137	0.1432
6	rs11965797	30057763	1.01	0.875109975033704	1.14	3.8045336814911	1.05824564145258	0.331407455090341	0.1274	0.0543	0.0052	0.0019	0.0078	0.0072	0.0093	0.0213	0.1447	0.0077	0.0064	0.0049	0.1228	0.0149	0.0075	0.0041	0.0037	0.1507	0.0804	0.0113	0.0045	0.0066	0.0284	0.008	0.0137	0.1432
6	rs9261371	30058988	1.01	0.875109975033704	1.14	3.8045336814911	1.05114198418873	0.330917699332554	0.1274	0.0543	0.0052	0.0019	0.0078	0.0072	0.0093	0.0214	0.1447	0.0077	0.0064	0.0049	0.1228	0.0149	0.0075	0.0041	0.0037	0.1507	0.0804	0.0113	0.0045	0.0066	0.0284	0.008	0.0137	0.1432
6	rs9261381	30060002	1.01	0.875109975033704	1.14	3.8045336814911	1.06360801205628	0.364313935596438	0.1275	0.0543	0.0052	0.0019	0.0078	0.0073	0.0093	0.0215	0.1447	0.0077	0.0064	0.005	0.1229	0.0149	0.0076	0.0041	0.0036	0.1501	0.0803	0.0114	0.0045	0.0067	0.0283	0.0079	0.0138	0.1432
6	rs7753935	30060783	1.01	0.875109975033704	1.14	3.8045336814911	1.07551422064308	0.366203013095	0.1276	0.0544	0.0052	0.0019	0.0077	0.0073	0.0093	0.0215	0.1447	0.0077	0.0065	0.005	0.123	0.0149	0.0077	0.0041	0.0036	0.1498	0.0803	0.0114	0.0045	0.0067	0.0283	0.0079	0.0139	0.1432
6	rs9261387	30061361	1.01	0.875109975033704	1.14	3.8045336814911	1.08162011677928	0.39512213763821	0.1276	0.0544	0.0052	0.0019	0.0077	0.0073	0.0093	0.0215	0.1447	0.0077	0.0065	0.005	0.1229	0.0149	0.0077	0.0041	0.0036	0.1497	0.0804	0.0114	0.0045	0.0067	0.0283	0.0079	0.0139	0.1431
6	rs9261389	30061555	1.01	0.875109975033704	1.14	3.8045336814911	1.08020302470844	0.39512213763821	0.1276	0.0544	0.0052	0.0019	0.0077	0.0073	0.0093	0.0215	0.1447	0.0077	0.0065	0.005	0.1229	0.0149	0.0077	0.0041	0.0036	0.1497	0.0804	0.0114	0.0045	0.0067	0.0283	0.0079	0.0139	0.1431
6	rs6923832	30062058	1.01	0.875109975033704	1.14	3.8045336814911	1.06202453991024	0.392806746455667	0.1277	0.0544	0.0052	0.0019	0.0077	0.0073	0.0093	0.0215	0.1446	0.0078	0.0065	0.005	0.123	0.0149	0.0078	0.0042	0.0035	0.1493	0.0804	0.0114	0.0045	0.0068	0.0283	0.0079	0.0139	0.1431
6	rs6457144	30063368	1.01	0.875109975033704	1.14	3.8045336814911	1.06299210466795	0.397312342086043	0.1278	0.0545	0.0052	0.002	0.0077	0.0074	0.0093	0.0216	0.1446	0.0078	0.0066	0.0051	0.1232	0.0149	0.0079	0.0042	0.0034	0.1487	0.0804	0.0114	0.0046	0.0069	0.0282	0.0078	0.014	0.143
6	rs1156534	30065152	1.01	0.875109975033704	1.15	3.69248955615519	1.05719203239834	0.385883260852052	0.1279	0.0546	0.0052	0.002	0.0077	0.0074	0.0093	0.0217	0.1447	0.0079	0.0066	0.0051	0.1234	0.015	0.008	0.0042	0.0033	0.1476	0.0803	0.0115	0.0046	0.007	0.0281	0.0076	0.0142	0.143
6	rs1264703	30065416	1.01	0.875109975033704	1.15	3.69248955615519	1.10546652273174	0.418872063643265	0.1281	0.0547	0.0052	0.002	0.0077	0.0075	0.0093	0.0218	0.1448	0.0079	0.0066	0.0052	0.1236	0.015	0.0081	0.0042	0.0032	0.1468	0.0803	0.0115	0.0046	0.0071	0.0281	0.0075	0.0143	0.143
6	rs1264702	30065575	1.01	0.875109975033704	1.15	3.69248955615519	1.07286380299751	0.433327400364691	0.1281	0.0547	0.0052	0.002	0.0077	0.0075	0.0093	0.0218	0.145	0.0079	0.0068	0.0052	0.1236	0.0151	0.0081	0.0042	0.0032	0.1458	0.0803	0.0115	0.0047	0.0072	0.028	0.0074	0.0144	0.1431
6	rs916570	30066031	1.01	0.875109975033704	1.15	3.69248955615519	1.1137002895575	0.423063602767457	0.1282	0.0547	0.0052	0.0021	0.0077	0.0075	0.0093	0.0217	0.1451	0.008	0.0068	0.0052	0.1236	0.0151	0.0083	0.0042	0.0032	0.1455	0.0803	0.0116	0.0047	0.0073	0.028	0.0073	0.0144	0.1431
6	rs1264701	30066358	1.01	0.875109975033704	1.16	3.58231776973253	1.09316149704325	0.417564527203756	0.1283	0.0548	0.0052	0.0021	0.0077	0.0075	0.0093	0.0217	0.1451	0.0079	0.0068	0.0052	0.1235	0.0151	0.0083	0.0042	0.0032	0.1454	0.0803	0.0116	0.0047	0.0073	0.028	0.0073	0.0144	0.1431
6	rs1264697	30067568	1.01	0.875109975033704	1.16	3.58231776973253	1.04126419671884	0.400797747020609	0.1283	0.0548	0.0052	0.0021	0.0077	0.0075	0.0094	0.0217	0.1452	0.0078	0.0068	0.0052	0.1235	0.0151	0.0083	0.0043	0.0032	0.1452	0.0803	0.0117	0.0047	0.0073	0.028	0.0073	0.0145	0.1431
6	rs7763159	30067681	1.01	0.875109975033704	1.16	3.58231776973253	1.04912841154617	0.403514393819479	0.1283	0.0548	0.0052	0.0021	0.0077	0.0075	0.0094	0.0217	0.1452	0.0078	0.0068	0.0052	0.1235	0.0151	0.0083	0.0043	0.0032	0.1452	0.0803	0.0117	0.0047	0.0073	0.028	0.0073	0.0145	0.1431
6	rs1264695	30067892	1.01	0.875109975033704	1.16	3.58231776973253	1.0596511103143	0.403255448632083	0.1283	0.0548	0.0052	0.0021	0.0077	0.0075	0.0094	0.0217	0.1452	0.0078	0.0068	0.0051	0.1233	0.0151	0.0083	0.0043	0.0032	0.1452	0.0803	0.0117	0.0047	0.0073	0.028	0.0073	0.0145	0.1431
6	rs9261403	30069525	1.02	0.812565575704939	1.16	3.58231776973253	1.07772490304321	0.419918889635658	0.1283	0.0548	0.0052	0.0021	0.0077	0.0075	0.0094	0.0217	0.1452	0.0078	0.0069	0.0051	0.1233	0.0151	0.0084	0.0043	0.0032	0.1452	0.0803	0.0117	0.0047	0.0073	0.0279	0.0073	0.0145	0.143
6	rs1108052	30069795	1.02	0.812565575704939	1.16	3.58231776973253	1.08312659131532	0.413778954366289	0.1283	0.0549	0.0052	0.0021	0.0077	0.0075	0.0094	0.0217	0.1452	0.0078	0.0069	0.0051	0.1233	0.0151	0.0084	0.0043	0.0032	0.1452	0.0803	0.0117	0.0047	0.0074	0.0279	0.0073	0.0145	0.143
6	rs2240071	30070932	1.01	0.875109975033704	1.16	3.58231776973253	1.08987166262615	0.429240282386569	0.1285	0.0549	0.0051	0.0021	0.0078	0.0075	0.0094	0.0217	0.1446	0.0078	0.0069	0.005	0.1235	0.0152	0.0084	0.0042	0.0032	0.1452	0.0804	0.0117	0.0049	0.0074	0.028	0.0071	0.0144	0.143
6	rs1110446	30070937	1.01	0.875109975033704	1.17	3.47401517523715	1.08924970678976	0.4314803187659	0.1285	0.0549	0.0051	0.0021	0.0077	0.0075	0.0094	0.0217	0.1446	0.0078	0.0069	0.005	0.1235	0.0152	0.0084	0.0043	0.0032	0.1452	0.0805	0.0117	0.0049	0.0074	0.028	0.0071	0.0144	0.143
6	rs2240070	30071110	1.01	0.875109975033704	1.17	3.47401517523715	1.03029451262018	0.419264540475035	0.1285	0.0551	0.0051	0.0021	0.0078	0.0075	0.0093	0.0217	0.1447	0.0073	0.0068	0.005	0.1236	0.0152	0.0084	0.0043	0.0032	0.1453	0.0806	0.0117	0.0048	0.0074	0.028	0.0071	0.0145	0.1431
6	rs17187896	30071307	1.01	0.875109975033704	1.17	3.47401517523715	1.07914069359018	0.422801301298662	0.1284	0.0551	0.0051	0.0021	0.0078	0.0075	0.0094	0.0217	0.1447	0.0073	0.0068	0.005	0.1236	0.0153	0.0084	0.0043	0.0031	0.1452	0.0805	0.0117	0.0048	0.0074	0.028	0.007	0.0145	0.1431
6	Affx-28423465	30071330	1.01	0.875109975033704	1.17	3.47401517523715	1.08507739098986	0.423850770568644	0.1284	0.0551	0.0051	0.0021	0.0078	0.0075	0.0094	0.0217	0.1447	0.0073	0.0068	0.005	0.1236	0.0153	0.0084	0.0043	0.0031	0.1452	0.0805	0.0117	0.0048	0.0074	0.028	0.007	0.0145	0.1431
6	rs11964542	30071760	1.02	0.812565575704939	1.17	3.47401517523715	1.06801151700437	0.397441281578974	0.1283	0.0551	0.0051	0.0022	0.0079	0.0076	0.0094	0.0216	0.1447	0.0072	0.0069	0.0051	0.1236	0.0153	0.0084	0.0043	0.0032	0.1454	0.0804	0.0117	0.0048	0.0075	0.028	0.0068	0.0144	0.143
6	rs2844796	30072511	1.02	0.812565575704939	1.17	3.47401517523715	1.05587561515454	0.432271666213105	0.1282	0.0551	0.0051	0.0023	0.008	0.0076	0.0096	0.0216	0.1447	0.0073	0.0072	0.0053	0.1228	0.0151	0.0085	0.0044	0.0033	0.146	0.0802	0.0117	0.0049	0.0075	0.028	0.0067	0.0144	0.1425
6	rs3132680	30073195	1.01	0.875109975033704	1.17	3.47401517523715	5.35695206111681	1.83580791280672	0.1254	0.0545	0.005	0.0025	0.0082	0.0076	0.0094	0.0214	0.1411	0.0071	0.0073	0.0101	0.1236	0.0148	0.0085	0.0093	0.0034	0.143	0.0763	0.0115	0.0049	0.0077	0.0371	0.0065	0.0137	0.1379
6	rs2844795	30073847	1.01	0.875109975033704	1.17	3.47401517523715	4.32907441375835	1.8381109314134	0.1256	0.0545	0.005	0.0028	0.0085	0.0079	0.0097	0.0213	0.1418	0.0072	0.0076	0.0098	0.1231	0.0148	0.0086	0.009	0.0037	0.1431	0.0753	0.0114	0.005	0.0082	0.0364	0.0061	0.0137	0.1379
6	rs9261407	30074028	1.01	0.875109975033704	1.17	3.47401517523715	3.85095650908817	1.81509937846525	0.1257	0.0545	0.005	0.0029	0.0086	0.008	0.0097	0.0213	0.142	0.0071	0.0076	0.0097	0.1226	0.0148	0.0086	0.0088	0.0037	0.1434	0.0752	0.0116	0.005	0.0083	0.0362	0.006	0.0137	0.1378
6	rs2517600	30074163	1.02	0.812565575704939	1.17	3.47401517523715	3.97650279625512	1.82677698155932	0.1256	0.0546	0.005	0.0029	0.0085	0.008	0.0097	0.0213	0.1421	0.007	0.0076	0.0097	0.1224	0.0148	0.0085	0.0086	0.0038	0.1439	0.0755	0.0115	0.0049	0.0084	0.036	0.006	0.0137	0.1377
6	rs3132679	30075843	1.02	0.812565575704939	1.17	3.47401517523715	1.9154884548232	1.19463396360545	0.1254	0.0557	0.0048	0.0019	0.0076	0.0085	0.0095	0.0212	0.1439	0.0067	0.0072	0.0085	0.1223	0.0148	0.0074	0.0071	0.0036	0.1482	0.0774	0.011	0.0045	0.0093	0.0347	0.005	0.0142	0.1377
6	Affx-28423542	30075864	1.02	0.812565575704939	1.17	3.47401517523715	1.94995203189481	1.20208009284162	0.1254	0.0557	0.0048	0.0018	0.0076	0.0086	0.0095	0.0213	0.144	0.0067	0.0073	0.0084	0.1223	0.0148	0.0074	0.0072	0.0036	0.148	0.0773	0.0111	0.0044	0.0094	0.0347	0.005	0.0142	0.1379
6	rs3132121	30076016	1.02	0.812565575704939	1.17	3.47401517523715	1.92534528892457	1.14290894884148	0.1255	0.0558	0.0048	0.0018	0.0075	0.0085	0.0095	0.0212	0.1441	0.0067	0.0072	0.0084	0.1224	0.0148	0.0073	0.0071	0.0036	0.1482	0.0775	0.011	0.0043	0.0094	0.0347	0.0049	0.0142	0.1377
6	rs3132123	30076426	1.02	0.812565575704939	1.17	3.47401517523715	1.78732953005594	1.10838641233783	0.1255	0.0559	0.0048	0.0018	0.0074	0.0085	0.0096	0.0212	0.1442	0.0067	0.0071	0.0082	0.1224	0.0148	0.0073	0.007	0.0036	0.1484	0.0775	0.0111	0.0043	0.0095	0.0346	0.0049	0.0142	0.1377
6	rs2240068	30076630	1.02	0.812565575704939	1.17	3.47401517523715	1.82798707790004	1.12865112831824	0.1255	0.0559	0.0048	0.0018	0.0074	0.0085	0.0096	0.0212	0.1442	0.0066	0.0071	0.0082	0.1224	0.0149	0.0073	0.007	0.0038	0.1485	0.0776	0.0111	0.0043	0.0095	0.0346	0.0048	0.0142	0.1376
6	rs9261418	30076660	1.01	0.875109975033704	1.17	3.47401517523715	1.81475757079951	1.13176212296791	0.1255	0.0559	0.0048	0.0018	0.0074	0.0085	0.0095	0.0212	0.1443	0.0066	0.0071	0.0082	0.1224	0.0149	0.0073	0.0069	0.0038	0.1485	0.0776	0.011	0.0043	0.0095	0.0345	0.0048	0.0142	0.1376
6	rs2074483	30076755	1.02	0.812565575704939	1.17	3.47401517523715	1.79984708595996	1.1501321394945	0.1255	0.0559	0.0048	0.0017	0.0073	0.0086	0.0095	0.0213	0.1444	0.0066	0.0071	0.0082	0.1223	0.0149	0.0071	0.0069	0.0038	0.1485	0.0776	0.0111	0.0043	0.0095	0.0345	0.0048	0.0144	0.1376
6	rs9378220	30077135	1.01	0.875109975033704	1.17	3.47401517523715	1.61037841300727	0.954382949835584	0.1257	0.0557	0.0047	0.0017	0.0071	0.0083	0.0093	0.0212	0.1447	0.0066	0.007	0.0081	0.1229	0.0148	0.007	0.0061	0.0038	0.1489	0.0779	0.011	0.0043	0.0096	0.0346	0.0046	0.0144	0.1382
6	rs2523990	30077229	1.01	0.875109975033704	1.17	3.47401517523715	1.59033675710043	0.986199658365658	0.1257	0.0556	0.0047	0.0016	0.0071	0.0083	0.0092	0.0212	0.1448	0.0066	0.007	0.008	0.123	0.0149	0.0069	0.0059	0.0037	0.149	0.078	0.011	0.0043	0.0096	0.0346	0.0045	0.0144	0.1383
6	rs2523989	30078275	1.01	0.875109975033704	1.17	3.47401517523715	1.49149539440981	0.967562100009366	0.1259	0.0559	0.0048	0.0016	0.0069	0.0083	0.0092	0.0213	0.1448	0.0066	0.007	0.0078	0.1232	0.015	0.0069	0.0057	0.0038	0.1485	0.0781	0.011	0.0043	0.0096	0.0344	0.0045	0.0145	0.1385
6	rs2239529	30078330	1.01	0.875109975033704	1.17	3.47401517523715	1.49279807561378	0.969152337577175	0.1259	0.0559	0.0048	0.0016	0.0069	0.0083	0.0092	0.0213	0.1448	0.0066	0.007	0.0078	0.1233	0.015	0.0069	0.0056	0.0038	0.1485	0.0782	0.011	0.0043	0.0096	0.0344	0.0045	0.0145	0.1385
6	rs2249099	30079307	1.01	0.875109975033704	1.17	3.47401517523715	1.47200521201499	0.938551978542668	0.126	0.056	0.0049	0.0016	0.0068	0.0083	0.0092	0.0213	0.1448	0.0066	0.007	0.0077	0.1233	0.015	0.0069	0.0055	0.0038	0.1483	0.0783	0.0111	0.0043	0.0096	0.0344	0.0044	0.0146	0.1385
6	rs4959042	30079893	1.01	0.875109975033704	1.17	3.47401517523715	1.46075400965211	0.869069021582043	0.1261	0.0561	0.0049	0.0015	0.0067	0.0084	0.0092	0.0212	0.1448	0.0066	0.007	0.0077	0.1234	0.0151	0.0069	0.0055	0.0038	0.1482	0.0783	0.0109	0.0043	0.0096	0.0343	0.0044	0.0146	0.1386
6	rs2523987	30079993	1.01	0.875109975033704	1.17	3.47401517523715	1.45807037094063	0.858811041237386	0.1261	0.0561	0.0049	0.0015	0.0067	0.0084	0.0092	0.0212	0.1448	0.0066	0.007	0.0077	0.1234	0.0151	0.0069	0.0055	0.0038	0.1482	0.0783	0.0109	0.0043	0.0096	0.0343	0.0044	0.0146	0.1386
6	rs3734838	30080231	1.01	0.875109975033704	1.17	3.47401517523715	1.44814681269451	0.87373998993745	0.1262	0.0561	0.0049	0.0015	0.0067	0.0084	0.0092	0.0212	0.1448	0.0066	0.007	0.0077	0.1234	0.0151	0.0069	0.0054	0.0038	0.1482	0.0783	0.0109	0.0043	0.0096	0.0343	0.0044	0.0146	0.1386
6	rs2517598	30080274	1.01	0.875109975033704	1.17	3.47401517523715	1.44685858606282	0.890910440253776	0.1262	0.0561	0.0049	0.0015	0.0067	0.0084	0.0092	0.0212	0.1448	0.0066	0.007	0.0077	0.1234	0.0151	0.0069	0.0054	0.0038	0.1482	0.0783	0.0109	0.0043	0.0096	0.0343	0.0044	0.0146	0.1386
6	rs143020056	30080405	1.01	0.875109975033704	1.17	3.47401517523715	1.44477849843611	0.89278768401566	0.1262	0.0561	0.0049	0.0015	0.0067	0.0084	0.0092	0.0212	0.1448	0.0066	0.007	0.0076	0.1233	0.0151	0.0069	0.0054	0.0038	0.1481	0.0784	0.011	0.0043	0.0096	0.0343	0.0044	0.0146	0.1386
6	rs2844793	30080496	1.01	0.875109975033704	1.17	3.47401517523715	1.44210572376534	0.884814949486019	0.1262	0.0561	0.0049	0.0015	0.0067	0.0084	0.0092	0.0212	0.1448	0.0066	0.007	0.0076	0.1233	0.015	0.0069	0.0054	0.0038	0.1481	0.0784	0.011	0.0043	0.0096	0.0343	0.0044	0.0146	0.1386
6	rs9261424	30080994	1.01	0.875109975033704	1.17	3.47401517523715	1.44557078253007	0.935392090953385	0.1262	0.0561	0.0049	0.0015	0.0067	0.0084	0.0092	0.0212	0.1449	0.0066	0.007	0.0076	0.1232	0.015	0.0069	0.0054	0.0038	0.1481	0.0785	0.011	0.0043	0.0096	0.0343	0.0044	0.0146	0.1386
6	rs9261425	30081108	1.01	0.875109975033704	1.17	3.47401517523715	1.44745309963867	0.95819013773783	0.1262	0.0561	0.0049	0.0015	0.0067	0.0084	0.0092	0.0213	0.1449	0.0066	0.007	0.0076	0.1232	0.015	0.0069	0.0054	0.0038	0.1481	0.0785	0.011	0.0043	0.0096	0.0343	0.0044	0.0146	0.1386
6	rs2517597	30081189	1.01	0.875109975033704	1.18	3.36757850235517	1.44606604149701	0.955175867944917	0.1262	0.056	0.0049	0.0015	0.0067	0.0084	0.0092	0.0213	0.1449	0.0066	0.007	0.0076	0.1232	0.0149	0.0069	0.0054	0.0038	0.1482	0.0785	0.011	0.0043	0.0096	0.0343	0.0044	0.0147	0.1386
6	rs2523986	30081246	1.01	0.875109975033704	1.18	3.36757850235517	1.44368936964472	0.954700101520264	0.1262	0.056	0.0049	0.0015	0.0067	0.0084	0.0092	0.0213	0.1449	0.0066	0.007	0.0076	0.1232	0.0149	0.0069	0.0054	0.0038	0.1482	0.0785	0.011	0.0043	0.0096	0.0343	0.0044	0.0147	0.1386
6	rs2523985	30081334	1.01	0.875109975033704	1.18	3.36757850235517	1.44170991260381	0.95295602418801	0.1262	0.056	0.0049	0.0015	0.0067	0.0084	0.0092	0.0213	0.1449	0.0066	0.007	0.0076	0.1232	0.0149	0.0069	0.0054	0.0038	0.1482	0.0785	0.011	0.0043	0.0096	0.0343	0.0044	0.0147	0.1386
6	rs1015465	30086340	1.01	0.875109975033704	1.18	3.36757850235517	1.69342641657895	1.0223934868529	0.1254	0.0563	0.0056	0.0014	0.0065	0.0086	0.0091	0.0218	0.1448	0.0066	0.0069	0.0072	0.1231	0.0151	0.007	0.0049	0.0039	0.1484	0.0788	0.0109	0.0044	0.0099	0.0338	0.0043	0.0149	0.1386
6	rs9261431	30086422	1.01	0.875109975033704	1.18	3.36757850235517	1.58787631524811	0.955651681025015	0.1254	0.0564	0.0055	0.0014	0.0065	0.0086	0.009	0.0219	0.1448	0.0066	0.0069	0.0072	0.123	0.015	0.0069	0.0048	0.0038	0.1485	0.0788	0.0109	0.0044	0.0099	0.0338	0.0042	0.0147	0.139
6	rs9261434	30087776	1.01	0.875109975033704	1.19	3.26300435152784	1.5706916003405	0.931760840942596	0.1254	0.0567	0.0053	0.0014	0.0065	0.0087	0.0091	0.0219	0.145	0.0065	0.0069	0.007	0.123	0.0151	0.0069	0.0048	0.0038	0.1485	0.079	0.0109	0.0043	0.0099	0.0336	0.004	0.0148	0.1394
6	rs9261438	30089280	1.01	0.875109975033704	1.19	3.26300435152784	1.48308810723847	0.888877665192371	0.1254	0.0567	0.0051	0.0014	0.0065	0.0088	0.0091	0.0218	0.145	0.0065	0.0069	0.007	0.1226	0.0151	0.007	0.0047	0.0039	0.1485	0.0792	0.0108	0.0043	0.01	0.0335	0.004	0.0149	0.1394
6	rs9261440	30090820	1.01	0.875109975033704	1.19	3.26300435152784	1.40478171023719	0.888877665192371	0.1254	0.057	0.0048	0.0014	0.0066	0.0089	0.0091	0.0218	0.145	0.0066	0.007	0.0069	0.122	0.0152	0.007	0.0046	0.004	0.1486	0.0794	0.0107	0.0043	0.0102	0.0333	0.004	0.015	0.1393
6	rs1419675	30092707	1.01	0.875109975033704	1.2	3.16028918771424	1.39646087739419	0.845172994634368	0.1254	0.057	0.0046	0.0014	0.0066	0.009	0.0092	0.0217	0.145	0.0066	0.007	0.0069	0.1217	0.0152	0.0071	0.0046	0.004	0.1486	0.0796	0.0107	0.0044	0.0104	0.0332	0.004	0.015	0.1393
6	rs1419674	30092935	1.01	0.875109975033704	1.2	3.16028918771424	1.39616753752195	0.837444346133973	0.1254	0.057	0.0046	0.0014	0.0066	0.009	0.0092	0.0217	0.145	0.0066	0.007	0.0069	0.1216	0.0152	0.0071	0.0046	0.004	0.1486	0.0796	0.0107	0.0044	0.0104	0.0332	0.004	0.015	0.1393
6	rs2517592	30093137	1.01	0.875109975033704	1.2	3.16028918771424	1.40958678235821	0.878727995405128	0.1254	0.057	0.0046	0.0014	0.0066	0.009	0.0092	0.0217	0.145	0.0066	0.007	0.0069	0.1216	0.0152	0.0071	0.0046	0.0041	0.1486	0.0796	0.0107	0.0044	0.0104	0.0332	0.004	0.015	0.1392
6	rs9261445	30094788	1.01	0.875109975033704	1.2	3.16028918771424	1.33584850622182	0.805607185317706	0.1262	0.0587	0.0046	0.0014	0.0065	0.009	0.0091	0.0216	0.1446	0.0066	0.007	0.0068	0.1214	0.0152	0.0071	0.0045	0.004	0.1483	0.0793	0.0106	0.0043	0.0104	0.033	0.004	0.0151	0.1387
6	rs9261446	30094840	1.01	0.875109975033704	1.2	3.16028918771424	1.33527153674453	0.804841401128172	0.1262	0.0587	0.0046	0.0014	0.0065	0.009	0.0091	0.0216	0.1446	0.0066	0.007	0.0068	0.1214	0.0152	0.0071	0.0045	0.004	0.1483	0.0793	0.0106	0.0043	0.0104	0.0329	0.004	0.0151	0.1387
6	rs1419673	30096717	1.01	0.875109975033704	1.2	3.16028918771424	1.29949375045838	0.743339020378402	0.1277	0.0603	0.0047	0.0013	0.0065	0.0089	0.009	0.0215	0.1443	0.0066	0.0071	0.0067	0.1211	0.0152	0.0071	0.0044	0.004	0.1482	0.0791	0.0106	0.0043	0.0104	0.0318	0.004	0.0151	0.1382
6	rs9261455	30099996	1	0.940597770197411	1.2	3.16028918771424	1.30597136735886	0.595229135565897	0.1297	0.0647	0.0047	0.0012	0.0064	0.0088	0.0088	0.0212	0.1435	0.0067	0.0072	0.0064	0.1204	0.0151	0.0071	0.0041	0.0039	0.1476	0.0783	0.0106	0.0042	0.0104	0.0312	0.004	0.0153	0.1368
6	rs9261457	30100221	1	0.940597770197411	1.2	3.16028918771424	1.32011194390333	0.623281924074698	0.13	0.0654	0.0047	0.0012	0.0064	0.0088	0.0088	0.0212	0.1434	0.0067	0.0072	0.0064	0.1203	0.0151	0.0071	0.0041	0.0039	0.1473	0.0782	0.0106	0.0042	0.0104	0.0311	0.004	0.0153	0.1366
6	rs1362104	30101656	1	0.940597770197411	1.2	3.16028918771424	1.31179257819094	0.606700891195859	0.13	0.0654	0.0047	0.0012	0.0064	0.0088	0.0088	0.0211	0.1433	0.0067	0.0072	0.0064	0.1203	0.0151	0.0071	0.0041	0.0039	0.1474	0.0782	0.0106	0.0042	0.0104	0.0311	0.004	0.0153	0.1366
6	rs2523995	30102184	1	0.940597770197411	1.2	3.16028918771424	1.30473205288478	0.595086069698744	0.13	0.0654	0.0047	0.0012	0.0064	0.0088	0.0088	0.0211	0.1433	0.0067	0.0072	0.0064	0.1203	0.0151	0.0071	0.0041	0.0039	0.1475	0.0782	0.0106	0.0042	0.0104	0.0311	0.004	0.0153	0.1366
6	rs1541269	30103360	1	0.940597770197411	1.2	3.16028918771424	1.25515288359535	0.505429932930083	0.13	0.0655	0.0045	0.0011	0.0064	0.0088	0.0087	0.0211	0.1434	0.0067	0.0072	0.0064	0.1207	0.0151	0.007	0.004	0.0037	0.1477	0.0782	0.0103	0.0042	0.0104	0.0311	0.004	0.0153	0.1366
6	rs1541268	30103394	1	0.940597770197411	1.2	3.16028918771424	1.25496506074011	0.504880337590322	0.13	0.0655	0.0045	0.0011	0.0064	0.0088	0.0087	0.0211	0.1434	0.0067	0.0072	0.0064	0.1208	0.0151	0.007	0.004	0.0036	0.1477	0.0782	0.0103	0.0042	0.0104	0.0311	0.004	0.0153	0.1366
6	rs1541267	30103571	1	0.940597770197411	1.2	3.16028918771424	1.25327514110446	0.503507014144842	0.13	0.0655	0.0045	0.0011	0.0064	0.0088	0.0087	0.0211	0.1434	0.0067	0.0072	0.0064	0.1208	0.0151	0.007	0.004	0.0036	0.1477	0.0782	0.0103	0.0042	0.0104	0.0311	0.004	0.0153	0.1365
6	rs9261466	30103840	1	0.940597770197411	1.2	3.16028918771424	1.25139847927193	0.500077873694875	0.13	0.0655	0.0044	0.0011	0.0064	0.0088	0.0087	0.0211	0.1434	0.0067	0.0072	0.0064	0.1208	0.0151	0.007	0.004	0.0036	0.1478	0.0782	0.0103	0.0042	0.0104	0.0311	0.004	0.0153	0.1366
6	rs9261467	30103898	1	0.940597770197411	1.2	3.16028918771424	1.25139847927193	0.500077873694875	0.13	0.0655	0.0044	0.0011	0.0064	0.0088	0.0087	0.0211	0.1434	0.0067	0.0072	0.0064	0.1208	0.0151	0.007	0.004	0.0036	0.1478	0.0782	0.0103	0.0042	0.0104	0.0311	0.004	0.0153	0.1366
6	rs9261468	30104480	1	0.940597770197411	1.21	3.05942933381527	1.245400433037	0.482072020876729	0.13	0.0655	0.0044	0.0011	0.0064	0.0088	0.0087	0.0211	0.1434	0.0067	0.0072	0.0064	0.1208	0.0151	0.007	0.004	0.0036	0.1478	0.0782	0.0103	0.0042	0.0104	0.0311	0.004	0.0153	0.1367
6	rs2857458	30104783	1	0.940597770197411	1.21	3.05942933381527	1.24577498597021	0.486965872930003	0.13	0.0655	0.0044	0.0011	0.0064	0.0088	0.0087	0.0211	0.1434	0.0067	0.0072	0.0064	0.1209	0.0151	0.007	0.004	0.0036	0.1479	0.0781	0.0103	0.0042	0.0104	0.0311	0.004	0.0153	0.1367
6	rs9261470	30104808	1	0.940597770197411	1.21	3.05942933381527	1.2454940672051	0.485741216496807	0.13	0.0655	0.0044	0.0011	0.0064	0.0088	0.0087	0.0211	0.1434	0.0067	0.0072	0.0064	0.1209	0.0151	0.007	0.004	0.0036	0.1479	0.0781	0.0103	0.0042	0.0104	0.0311	0.004	0.0153	0.1367
6	rs113286964	30104989	1	0.940597770197411	1.21	3.05942933381527	1.24465145727216	0.484653299930758	0.13	0.0655	0.0044	0.0011	0.0065	0.0088	0.0087	0.0211	0.1434	0.0067	0.0072	0.0064	0.1209	0.0151	0.007	0.004	0.0036	0.1478	0.0781	0.0103	0.0042	0.0104	0.0311	0.004	0.0153	0.1367
6	rs111889985	30105209	1	0.940597770197411	1.22	2.96042096374021	1.24324759542607	0.482615152451519	0.13	0.0655	0.0044	0.0011	0.0065	0.0088	0.0087	0.0211	0.1434	0.0067	0.0072	0.0064	0.1209	0.0151	0.007	0.004	0.0036	0.1478	0.0781	0.0103	0.0042	0.0104	0.0311	0.004	0.0153	0.1367
6	rs9261471	30105349	1	0.940597770197411	1.22	2.96042096374021	1.23745144552273	0.381796655269612	0.1299	0.0655	0.0044	0.0011	0.0065	0.0088	0.0087	0.0211	0.1434	0.0067	0.0072	0.0064	0.121	0.015	0.007	0.004	0.0036	0.1478	0.078	0.0103	0.0042	0.0104	0.0311	0.004	0.0153	0.1367
6	rs2107202	30105743	1	0.940597770197411	1.22	2.96042096374021	1.26173348061417	0.359666086638518	0.1297	0.0655	0.0044	0.0011	0.0065	0.0087	0.0086	0.0213	0.1433	0.0067	0.0072	0.0063	0.1214	0.015	0.007	0.0039	0.0035	0.1478	0.078	0.0102	0.0041	0.0104	0.031	0.004	0.0153	0.1366
6	rs2857436	30106070	1	0.940597770197411	1.22	2.96042096374021	1.27512318063924	0.401056258058075	0.1294	0.0655	0.0044	0.0011	0.0065	0.0087	0.0086	0.0215	0.1433	0.0067	0.0073	0.0063	0.1218	0.015	0.007	0.0039	0.0035	0.1478	0.078	0.0102	0.0041	0.0105	0.031	0.004	0.0153	0.1365
6	rs2857439	30106296	1	0.940597770197411	1.22	2.96042096374021	1.31580633410942	0.403514393819479	0.1294	0.0654	0.0046	0.0011	0.0065	0.0087	0.0086	0.0215	0.1433	0.0067	0.0073	0.0063	0.1218	0.0149	0.007	0.0039	0.0035	0.1477	0.0779	0.0102	0.0041	0.0106	0.031	0.004	0.0153	0.1365
6	rs9261484	30108683	1	0.940597770197411	1.22	2.96042096374021	1.28297457795891	0.461954177620419	0.1291	0.0647	0.0046	0.0011	0.0065	0.0087	0.0086	0.0215	0.1434	0.0067	0.0073	0.0063	0.1219	0.0149	0.0069	0.0039	0.0035	0.1478	0.078	0.0102	0.0041	0.0106	0.031	0.0041	0.0153	0.1368
6	rs9261485	30108751	1	0.940597770197411	1.22	2.96042096374021	1.28259577513151	0.461551425041483	0.1291	0.0647	0.0046	0.0011	0.0065	0.0087	0.0086	0.0215	0.1435	0.0067	0.0073	0.0063	0.1219	0.0149	0.0069	0.0039	0.0035	0.1478	0.078	0.0102	0.0041	0.0106	0.031	0.0041	0.0153	0.1368
6	rs9261488	30109412	1	0.940597770197411	1.23	2.86326009509561	1.27682432876628	0.466525122858513	0.129	0.0645	0.0046	0.0011	0.0065	0.0087	0.0086	0.0215	0.1435	0.0067	0.0073	0.0062	0.122	0.0149	0.0069	0.0039	0.0035	0.1478	0.078	0.0102	0.0041	0.0106	0.031	0.0041	0.0153	0.1369
6	rs9261489	30109482	1	0.940597770197411	1.23	2.86326009509561	1.27436739326777	0.467467658461391	0.129	0.0644	0.0046	0.0011	0.0065	0.0087	0.0086	0.0215	0.1435	0.0067	0.0073	0.0062	0.122	0.0149	0.0069	0.0039	0.0035	0.1478	0.0781	0.0102	0.0041	0.0106	0.031	0.0041	0.0153	0.1369
6	rs28780087	30109773	1	0.940597770197411	1.23	2.86326009509561	1.21594832980246	0.52448296337943	0.1278	0.0613	0.0046	0.0012	0.0068	0.0089	0.0087	0.0216	0.1443	0.0068	0.0074	0.0062	0.1228	0.015	0.007	0.0037	0.0036	0.1483	0.0785	0.0104	0.0042	0.0105	0.0311	0.0042	0.0154	0.1379
6	rs9261490	30109831	1	0.940597770197411	1.23	2.86326009509561	1.20187886208021	0.504880337590322	0.1276	0.0607	0.0046	0.0012	0.0068	0.0089	0.0087	0.0216	0.1444	0.0068	0.0074	0.0061	0.1229	0.015	0.007	0.0037	0.0036	0.1484	0.0785	0.0104	0.0042	0.0105	0.0311	0.0042	0.0154	0.1381
6	rs9261491	30109861	1	0.940597770197411	1.23	2.86326009509561	1.20123245869746	0.502546253816385	0.1276	0.0606	0.0046	0.0012	0.0068	0.0089	0.0087	0.0216	0.1444	0.0068	0.0074	0.0061	0.123	0.015	0.007	0.0037	0.0036	0.1484	0.0785	0.0104	0.0042	0.0105	0.0311	0.0042	0.0154	0.1382
6	rs9261494	30110524	1.01	0.875109975033704	1.23	2.86326009509561	1.18980433358413	0.426608961834101	0.1274	0.0601	0.0046	0.0012	0.0068	0.0089	0.0087	0.0216	0.1446	0.0069	0.0074	0.0061	0.123	0.015	0.007	0.0037	0.0037	0.1484	0.0786	0.0104	0.0042	0.0105	0.0311	0.0042	0.0154	0.1383
6	rs9261495	30110880	1.01	0.875109975033704	1.23	2.86326009509561	1.18980433358413	0.423588337424064	0.1274	0.0601	0.0046	0.0012	0.0068	0.0089	0.0087	0.0216	0.1446	0.0069	0.0074	0.0061	0.123	0.015	0.007	0.0037	0.0037	0.1484	0.0786	0.0104	0.0042	0.0105	0.0311	0.0042	0.0154	0.1383
6	rs9261496	30111014	1.01	0.875109975033704	1.23	2.86326009509561	1.18980433358413	0.422014660590019	0.1274	0.0601	0.0046	0.0012	0.0068	0.0089	0.0087	0.0216	0.1446	0.0069	0.0074	0.0061	0.123	0.015	0.007	0.0037	0.0037	0.1484	0.0786	0.0104	0.0042	0.0105	0.0311	0.0042	0.0154	0.1383
6	rs9261499	30111478	1.01	0.875109975033704	1.23	2.86326009509561	1.18980433358413	0.422539043765051	0.1274	0.0601	0.0046	0.0012	0.0068	0.0089	0.0087	0.0216	0.1446	0.0069	0.0074	0.0061	0.123	0.015	0.007	0.0037	0.0037	0.1485	0.0786	0.0104	0.0042	0.0105	0.0311	0.0042	0.0154	0.1384
6	rs9261501	30111526	1.01	0.875109975033704	1.23	2.86326009509561	1.18952837412407	0.426608961834101	0.1273	0.06	0.0046	0.0012	0.0069	0.0089	0.0087	0.0216	0.1446	0.0069	0.0074	0.0061	0.1231	0.015	0.007	0.0037	0.0037	0.1485	0.0787	0.0104	0.0042	0.0104	0.0311	0.0042	0.0154	0.1384
6	rs9261505	30112408	1.01	0.875109975033704	1.23	2.86326009509561	1.18962035783761	0.424375768382391	0.1273	0.0599	0.0046	0.0012	0.0069	0.0089	0.0087	0.0216	0.1446	0.0068	0.0074	0.0061	0.1231	0.015	0.007	0.0036	0.0037	0.1485	0.0787	0.0104	0.0042	0.0104	0.0311	0.0042	0.0154	0.1384
6	rs9261507	30112627	1.01	0.875109975033704	1.23	2.86326009509561	1.18952837412407	0.424375768382391	0.1273	0.0599	0.0046	0.0012	0.0069	0.0089	0.0087	0.0216	0.1446	0.0068	0.0074	0.0061	0.1231	0.015	0.007	0.0036	0.0037	0.1485	0.0787	0.0104	0.0042	0.0104	0.0311	0.0042	0.0154	0.1384
6	rs9261508	30112704	1.01	0.875109975033704	1.23	2.86326009509561	1.1891604670038	0.424375768382391	0.1273	0.0599	0.0046	0.0012	0.0069	0.0089	0.0087	0.0216	0.1446	0.0068	0.0074	0.0061	0.1231	0.015	0.007	0.0036	0.0037	0.1485	0.0787	0.0104	0.0042	0.0104	0.0311	0.0042	0.0154	0.1384
6	rs3815086	30113344	1.01	0.875109975033704	1.23	2.86326009509561	1.1891604670038	0.424375768382391	0.1273	0.0599	0.0046	0.0012	0.0069	0.0089	0.0087	0.0216	0.1447	0.0068	0.0074	0.0061	0.1231	0.015	0.007	0.0036	0.0037	0.1485	0.0787	0.0104	0.0042	0.0104	0.0311	0.0042	0.0154	0.1384
6	rs3815084	30113427	1.01	0.875109975033704	1.23	2.86326009509561	1.19026432147548	0.429767068092039	0.1272	0.0596	0.0046	0.0012	0.0069	0.0089	0.0087	0.0216	0.1447	0.0068	0.0074	0.0061	0.1232	0.015	0.007	0.0036	0.0037	0.1485	0.0787	0.0104	0.0042	0.0104	0.0311	0.0042	0.0154	0.1385
6	rs1541324	30113471	1.01	0.875109975033704	1.23	2.86326009509561	1.20160181550211	0.434912293615256	0.1269	0.0585	0.0046	0.0012	0.0069	0.009	0.0087	0.0216	0.145	0.0068	0.0074	0.006	0.1235	0.0151	0.007	0.0036	0.0037	0.1488	0.0789	0.0105	0.0042	0.0104	0.0312	0.0042	0.0153	0.1389
6	rs3815082	30113955	1.01	0.875109975033704	1.23	2.86326009509561	1.20234066155836	0.436366471005598	0.1269	0.0585	0.0046	0.0012	0.0069	0.009	0.0087	0.0216	0.1451	0.0068	0.0074	0.006	0.1235	0.0151	0.007	0.0036	0.0037	0.1488	0.0789	0.0105	0.0042	0.0104	0.0312	0.0042	0.0153	0.1389
6	rs3815081	30114074	1.01	0.875109975033704	1.23	2.86326009509561	1.2353039174951	0.392421213974657	0.1265	0.0572	0.0046	0.0012	0.007	0.009	0.0088	0.0216	0.1454	0.0067	0.0074	0.0059	0.1239	0.0151	0.007	0.0035	0.0038	0.1491	0.0791	0.0105	0.0042	0.0103	0.0313	0.0041	0.0152	0.1394
6	rs3815080	30114101	1.01	0.875109975033704	1.23	2.86326009509561	1.2381053265741	0.394735978039587	0.1266	0.0572	0.0046	0.0012	0.007	0.009	0.0088	0.0216	0.1455	0.0067	0.0074	0.0059	0.1239	0.0151	0.007	0.0034	0.0038	0.1491	0.0791	0.0105	0.0042	0.0103	0.0313	0.0041	0.0152	0.1394
6	rs4959044	30114666	1.01	0.875109975033704	1.23	2.86326009509561	1.23875934082634	0.398731310189583	0.1266	0.0572	0.0046	0.0012	0.007	0.009	0.0088	0.0216	0.1455	0.0067	0.0074	0.0059	0.1239	0.0151	0.007	0.0034	0.0038	0.1491	0.0791	0.0105	0.0042	0.0103	0.0313	0.0041	0.0152	0.1394
6	rs113993403	30114897	1.01	0.875109975033704	1.23	2.86326009509561	1.23988081790936	0.401702735965235	0.1266	0.0572	0.0046	0.0012	0.007	0.009	0.0088	0.0216	0.1455	0.0067	0.0074	0.0059	0.1239	0.0151	0.007	0.0034	0.0038	0.1491	0.0791	0.0105	0.0042	0.0103	0.0313	0.0041	0.0152	0.1394
6	rs757262	30114955	1.01	0.875109975033704	1.24	2.76794258147575	1.28591174753252	0.390110222609675	0.1266	0.0572	0.0046	0.0012	0.007	0.009	0.0087	0.0216	0.1455	0.0067	0.0074	0.0059	0.1239	0.0151	0.007	0.0034	0.0038	0.1491	0.0791	0.0105	0.0042	0.0103	0.0313	0.004	0.0152	0.1394
6	rs757261	30115063	1.01	0.875109975033704	1.24	2.76794258147575	1.28619612577719	0.383327710641924	0.1266	0.0572	0.0046	0.0012	0.007	0.009	0.0087	0.0216	0.1455	0.0067	0.0074	0.0059	0.1239	0.0151	0.007	0.0034	0.0038	0.1491	0.0791	0.0105	0.0042	0.0103	0.0313	0.004	0.0152	0.1394
6	rs757260	30115204	1.01	0.875109975033704	1.24	2.76794258147575	1.31925039557821	0.387162806791009	0.1269	0.0573	0.0046	0.0011	0.007	0.009	0.0087	0.0216	0.1456	0.0066	0.0074	0.0058	0.1239	0.0151	0.0068	0.0033	0.0037	0.1492	0.079	0.0106	0.0042	0.0103	0.0313	0.004	0.0152	0.1396
6	rs115651142	30115320	1.01	0.875109975033704	1.24	2.76794258147575	1.31934611264726	0.388187290811279	0.1269	0.0573	0.0046	0.0011	0.007	0.009	0.0087	0.0216	0.1456	0.0066	0.0074	0.0058	0.1239	0.0151	0.0068	0.0033	0.0037	0.1492	0.079	0.0106	0.0042	0.0103	0.0313	0.004	0.0152	0.1396
6	rs9261513	30115484	1.01	0.875109975033704	1.24	2.76794258147575	1.31944183234721	0.388443529293688	0.1269	0.0573	0.0046	0.0011	0.007	0.009	0.0087	0.0216	0.1456	0.0066	0.0074	0.0058	0.1239	0.0151	0.0068	0.0033	0.0037	0.1492	0.079	0.0106	0.0042	0.0103	0.0313	0.004	0.0152	0.1396
6	rs757259	30115542	1.01	0.875109975033704	1.24	2.76794258147575	1.3324841781025	0.400926996813227	0.1271	0.0574	0.0046	0.0011	0.007	0.009	0.0087	0.0216	0.1457	0.0066	0.0074	0.0057	0.124	0.0151	0.0068	0.0033	0.0037	0.1492	0.079	0.0106	0.0042	0.0102	0.0312	0.0039	0.0152	0.1397
6	rs28780089	30115946	1.01	0.875109975033704	1.24	2.76794258147575	1.34162337267332	0.349675121601528	0.1271	0.0574	0.0046	0.0011	0.007	0.009	0.0087	0.0215	0.1458	0.0066	0.0074	0.0057	0.1241	0.0151	0.0068	0.0033	0.0037	0.1492	0.079	0.0106	0.0042	0.0102	0.0312	0.0039	0.0152	0.1397
6	rs1573299	30115965	1.01	0.875109975033704	1.24	2.76794258147575	1.34162337267332	0.351666865093201	0.1271	0.0574	0.0046	0.0011	0.007	0.009	0.0087	0.0215	0.1458	0.0066	0.0074	0.0057	0.1241	0.0151	0.0068	0.0032	0.0037	0.1492	0.079	0.0106	0.0042	0.0102	0.0312	0.0039	0.0152	0.1397
6	rs3132676	30116078	1.01	0.875109975033704	1.24	2.76794258147575	1.34162337267332	0.355535071148623	0.1271	0.0574	0.0046	0.0011	0.007	0.009	0.0087	0.0215	0.1458	0.0066	0.0074	0.0057	0.1241	0.0151	0.0068	0.0032	0.0037	0.1492	0.079	0.0106	0.0042	0.0102	0.0312	0.0039	0.0152	0.1398
6	rs9261518	30116985	1.01	0.875109975033704	1.24	2.76794258147575	1.34374317706848	0.341740803264105	0.1272	0.0574	0.0046	0.0011	0.0069	0.009	0.0087	0.0215	0.1457	0.0066	0.0074	0.0057	0.1241	0.0151	0.0068	0.0032	0.0037	0.1493	0.0789	0.0106	0.0042	0.0102	0.0312	0.0039	0.0152	0.1398
6	rs9261519	30117101	1.01	0.875109975033704	1.24	2.76794258147575	1.34364679495631	0.341864372379383	0.1272	0.0574	0.0046	0.0011	0.0069	0.009	0.0087	0.0215	0.1457	0.0066	0.0074	0.0057	0.1241	0.0151	0.0068	0.0032	0.0037	0.1493	0.0789	0.0106	0.0042	0.0102	0.0311	0.0039	0.0152	0.1398
6	rs1557611	30118360	1.01	0.875109975033704	1.24	2.76794258147575	1.34133440620638	0.340999659973837	0.1275	0.0573	0.0046	0.0011	0.0069	0.0091	0.0087	0.0215	0.1457	0.0066	0.0074	0.0057	0.124	0.0151	0.0068	0.0032	0.0037	0.1492	0.0789	0.0106	0.0042	0.0102	0.0311	0.0039	0.0151	0.1399
6	rs1557608	30118582	1.01	0.875109975033704	1.24	2.76794258147575	1.34200869780458	0.343471944883084	0.1275	0.0573	0.0046	0.0011	0.0069	0.0091	0.0087	0.0215	0.1458	0.0066	0.0074	0.0057	0.124	0.0151	0.0068	0.0032	0.0037	0.1492	0.0789	0.0106	0.0042	0.0102	0.0311	0.0039	0.0151	0.1399
6	rs4392759	30118707	1.01	0.875109975033704	1.24	2.76794258147575	1.34335766425449	0.329938822764809	0.1274	0.0573	0.0046	0.0011	0.0069	0.0091	0.0087	0.0215	0.1457	0.0066	0.0074	0.0057	0.124	0.0151	0.0068	0.0032	0.0037	0.1493	0.0789	0.0106	0.0042	0.0102	0.0311	0.0039	0.0151	0.1399
6	rs9261526	30119275	1.01	0.875109975033704	1.24	2.76794258147575	1.34345403854922	0.305388652486261	0.1275	0.0575	0.0046	0.0011	0.0069	0.0091	0.0086	0.0215	0.1458	0.0066	0.0074	0.0056	0.124	0.0151	0.0068	0.0031	0.0037	0.1492	0.0788	0.0107	0.0043	0.0101	0.0311	0.0039	0.015	0.1401
6	rs9261531	30120268	1.01	0.875109975033704	1.24	2.76794258147575	1.32490220085511	0.30742288181443	0.1276	0.0575	0.0046	0.0011	0.0069	0.0091	0.0086	0.0215	0.1458	0.0066	0.0074	0.0056	0.1241	0.0151	0.0068	0.0031	0.0038	0.1492	0.0787	0.0107	0.0043	0.01	0.031	0.0039	0.015	0.1401
6	rs2257914	30120563	1.01	0.875109975033704	1.24	2.76794258147575	1.32538158770677	0.343719456975038	0.1276	0.0575	0.0046	0.0011	0.0069	0.0091	0.0086	0.0215	0.1458	0.0066	0.0074	0.0056	0.1241	0.0151	0.0068	0.0031	0.0038	0.1492	0.0787	0.0107	0.0043	0.01	0.031	0.0039	0.015	0.1402
6	rs9468693	30120637	1.01	0.875109975033704	1.25	2.67446410433266	1.32375194019456	0.352788644729555	0.1276	0.0575	0.0046	0.0011	0.0069	0.0091	0.0086	0.0215	0.1458	0.0066	0.0074	0.0056	0.1241	0.0151	0.0068	0.0031	0.0038	0.1491	0.0787	0.0107	0.0043	0.0099	0.031	0.0039	0.015	0.1402
6	rs9261532	30120945	1.01	0.875109975033704	1.25	2.67446410433266	1.3183890603633	0.370115845543737	0.1276	0.0576	0.0046	0.0011	0.0069	0.0091	0.0086	0.0217	0.1458	0.0066	0.0073	0.0055	0.1241	0.0151	0.0068	0.0031	0.0038	0.149	0.0787	0.0107	0.0043	0.0099	0.031	0.0039	0.0149	0.1402
6	rs2508031	30121066	1.01	0.875109975033704	1.24	2.76794258147575	1.31695397544816	0.378612462724672	0.1275	0.0577	0.0046	0.0011	0.0069	0.0091	0.0086	0.0218	0.1458	0.0066	0.0073	0.0055	0.1241	0.0151	0.0068	0.003	0.0038	0.149	0.0787	0.0108	0.0043	0.0099	0.0311	0.0039	0.0149	0.1401
6	rs2517653	30121185	1.01	0.875109975033704	1.24	2.76794258147575	1.32106946967551	0.388315404183085	0.1275	0.0577	0.0046	0.0011	0.0069	0.0092	0.0086	0.0219	0.1458	0.0066	0.0073	0.0055	0.1241	0.0151	0.0068	0.003	0.0038	0.1489	0.0786	0.0108	0.0043	0.0099	0.0311	0.004	0.0149	0.1401
6	rs11760001	30121243	1.01	0.875109975033704	1.24	2.76794258147575	1.32001620578996	0.39512213763821	0.1275	0.0577	0.0046	0.0011	0.0069	0.0092	0.0086	0.0219	0.1457	0.0066	0.0073	0.0055	0.1241	0.0151	0.0068	0.003	0.0038	0.1489	0.0786	0.0108	0.0043	0.0099	0.0311	0.004	0.0149	0.1401
6	rs2022065	30121460	1.01	0.875109975033704	1.24	2.76794258147575	1.31465907215232	0.443523890922265	0.1275	0.0579	0.0045	0.0011	0.0069	0.0092	0.0086	0.0222	0.146	0.0067	0.0074	0.0053	0.1242	0.0151	0.0068	0.003	0.0038	0.1486	0.0782	0.0109	0.0043	0.0098	0.031	0.0039	0.0147	0.1405
6	rs3734840	30121605	1.01	0.875109975033704	1.24	2.76794258147575	1.31475466282091	0.442594329773925	0.1278	0.0579	0.0044	0.0011	0.0069	0.0093	0.0086	0.0221	0.1459	0.0067	0.0073	0.0053	0.1241	0.0151	0.0068	0.0029	0.0038	0.1486	0.0783	0.0109	0.0043	0.0098	0.031	0.0039	0.0147	0.1405
6	rs3094134	30122154	1.01	0.875109975033704	1.24	2.76794258147575	1.33825355829322	0.396410088724221	0.128	0.058	0.0043	0.0011	0.0069	0.0093	0.0086	0.0221	0.1461	0.0067	0.0073	0.0051	0.1242	0.0152	0.0068	0.0029	0.0038	0.1484	0.078	0.011	0.0043	0.0097	0.0309	0.0038	0.0146	0.1409
6	rs2517645	30122623	1.01	0.875109975033704	1.24	2.76794258147575	1.35639172488789	0.461148764557849	0.1281	0.0581	0.0043	0.0011	0.0068	0.0093	0.0086	0.0221	0.1462	0.0067	0.0073	0.0051	0.1242	0.0152	0.0068	0.0028	0.0038	0.1483	0.0779	0.011	0.0043	0.0097	0.0309	0.0038	0.0146	0.141
6	rs34018127	30122978	1.01	0.875109975033704	1.24	2.76794258147575	1.36966718855715	0.466255918222562	0.128	0.0581	0.0043	0.0011	0.0068	0.0093	0.0086	0.0221	0.1462	0.0067	0.0073	0.005	0.1243	0.0152	0.0068	0.0028	0.0038	0.1483	0.0778	0.011	0.0043	0.0097	0.0309	0.0038	0.0146	0.141
6	rs1970	30125543	1.01	0.875109975033704	1.24	2.76794258147575	1.411746145765	0.405976643178653	0.1281	0.0583	0.0042	0.0011	0.0068	0.0093	0.0086	0.0222	0.1464	0.0067	0.0074	0.0049	0.124	0.0151	0.0068	0.0027	0.0037	0.1482	0.0776	0.0112	0.0043	0.0098	0.0309	0.0038	0.0146	0.1412
6	rs61735038	30126177	1.01	0.875109975033704	1.24	2.76794258147575	1.41262987573859	0.40792341716804	0.1281	0.0583	0.0042	0.0011	0.0068	0.0093	0.0086	0.0222	0.1464	0.0067	0.0074	0.0049	0.124	0.0151	0.0068	0.0027	0.0037	0.1482	0.0776	0.0112	0.0043	0.0098	0.0309	0.0038	0.0147	0.1412
6	rs111803166	30126225	1.01	0.875109975033704	1.24	2.76794258147575	1.41331736332685	0.408962736705235	0.1281	0.0583	0.0042	0.0011	0.0068	0.0093	0.0086	0.0222	0.1464	0.0067	0.0074	0.0049	0.124	0.0151	0.0068	0.0027	0.0037	0.1482	0.0776	0.0112	0.0043	0.0098	0.0309	0.0038	0.0147	0.1412
6	rs61737424	30126285	1.01	0.875109975033704	1.24	2.76794258147575	1.41724824661285	0.40714440197708	0.128	0.0583	0.0042	0.0011	0.0068	0.0093	0.0086	0.0222	0.1464	0.0067	0.0074	0.0049	0.124	0.0151	0.0068	0.0027	0.0037	0.1483	0.0776	0.0112	0.0043	0.0098	0.0309	0.0038	0.0147	0.1412
6	rs61737427	30126303	1.01	0.875109975033704	1.24	2.76794258147575	1.41724824661285	0.407663700213299	0.128	0.0583	0.0042	0.0011	0.0068	0.0093	0.0086	0.0222	0.1464	0.0067	0.0074	0.0049	0.124	0.0151	0.0068	0.0027	0.0037	0.1483	0.0776	0.0112	0.0043	0.0098	0.0309	0.0038	0.0147	0.1412
6	rs9261535	30127323	1.01	0.875109975033704	1.24	2.76794258147575	1.42039587050887	0.423982003585554	0.128	0.0583	0.0042	0.0011	0.0068	0.0093	0.0086	0.0222	0.1464	0.0067	0.0074	0.0049	0.124	0.0151	0.0068	0.0027	0.0037	0.1483	0.0776	0.0112	0.0043	0.0098	0.0309	0.0038	0.0147	0.1412
6	rs1573296	30127805	1.01	0.875109975033704	1.24	2.76794258147575	1.42088792075764	0.426346069351981	0.128	0.0583	0.0042	0.0011	0.0068	0.0093	0.0086	0.0222	0.1464	0.0067	0.0075	0.0049	0.1239	0.0151	0.0068	0.0027	0.0037	0.1483	0.0775	0.0112	0.0043	0.0098	0.0309	0.0038	0.0147	0.1412
6	rs1318638	30127873	1.01	0.875109975033704	1.24	2.76794258147575	1.4207895056504	0.429898791629352	0.128	0.0583	0.0042	0.0011	0.0068	0.0093	0.0086	0.0222	0.1464	0.0067	0.0075	0.0049	0.1239	0.0151	0.0068	0.0027	0.0037	0.1483	0.0775	0.0112	0.0043	0.0098	0.0309	0.0038	0.0147	0.1412
6	rs55906741	30128222	1.01	0.875109975033704	1.24	2.76794258147575	1.42729032210033	0.428976954637315	0.128	0.0583	0.0042	0.0011	0.0068	0.0093	0.0086	0.0222	0.1464	0.0067	0.0075	0.0049	0.1239	0.0151	0.0068	0.0027	0.0037	0.1483	0.0776	0.0112	0.0043	0.0098	0.0309	0.0037	0.0147	0.1412
6	rs12212092	30128442	1.01	0.875109975033704	1.24	2.76794258147575	1.4346909489158	0.432139747977925	0.128	0.0584	0.0042	0.0011	0.0068	0.0093	0.0086	0.0222	0.1464	0.0067	0.0075	0.0049	0.1239	0.0151	0.0068	0.0027	0.0037	0.1483	0.0776	0.0112	0.0044	0.0098	0.031	0.0037	0.0147	0.1412
6	rs35278640	30131503	1.01	0.875109975033704	1.24	2.76794258147575	1.42512216111374	0.45244719715075	0.1281	0.0584	0.0042	0.0011	0.0068	0.0093	0.0086	0.0221	0.1465	0.0067	0.0075	0.0048	0.124	0.015	0.0069	0.0027	0.0038	0.1482	0.0774	0.0112	0.0044	0.0098	0.031	0.0038	0.0146	0.1411
6	rs2523733	30131515	1.01	0.875109975033704	1.24	2.76794258147575	1.42581189803369	0.458734739358722	0.1281	0.0584	0.0042	0.0011	0.0068	0.0093	0.0086	0.0221	0.1465	0.0067	0.0075	0.0048	0.124	0.015	0.0069	0.0027	0.0038	0.1482	0.0774	0.0112	0.0044	0.0098	0.031	0.0038	0.0146	0.1411
6	rs11961941	30131527	1.01	0.875109975033704	1.24	2.76794258147575	1.42837486046272	0.454718775854513	0.1281	0.0585	0.0042	0.0011	0.0068	0.0093	0.0086	0.0221	0.1465	0.0067	0.0075	0.0048	0.1239	0.015	0.0069	0.0027	0.0038	0.1482	0.0774	0.0112	0.0044	0.0098	0.031	0.0038	0.0146	0.1411
6	rs17194460	30131546	1.01	0.875109975033704	1.24	2.76794258147575	1.4325186302259	0.451379258282042	0.1282	0.0585	0.0042	0.0011	0.0068	0.0093	0.0086	0.0221	0.1465	0.0067	0.0075	0.0048	0.1239	0.015	0.0068	0.0027	0.0038	0.1482	0.0774	0.0112	0.0044	0.0098	0.031	0.0038	0.0146	0.1412
6	rs17194474	30131711	1.01	0.875109975033704	1.24	2.76794258147575	1.43775400943951	0.441002003949824	0.1282	0.0585	0.0042	0.0011	0.0068	0.0093	0.0086	0.0221	0.1465	0.0067	0.0075	0.0047	0.1239	0.015	0.0068	0.0027	0.0038	0.1482	0.0774	0.0112	0.0044	0.0098	0.0311	0.0038	0.0146	0.1412
6	rs2074477	30132035	1.01	0.875109975033704	1.24	2.76794258147575	1.44675950922869	0.435705320422243	0.1282	0.0585	0.0042	0.0011	0.0068	0.0093	0.0086	0.0221	0.1466	0.0067	0.0075	0.0047	0.1238	0.015	0.0068	0.0027	0.0038	0.1482	0.0774	0.0112	0.0044	0.0098	0.0311	0.0038	0.0146	0.1412
6	rs2857449	30132625	1.01	0.875109975033704	1.24	2.76794258147575	1.46921434731666	0.446847974241131	0.1283	0.0587	0.0042	0.0011	0.0068	0.0093	0.0086	0.0221	0.1467	0.0067	0.0076	0.0047	0.1235	0.0149	0.0068	0.0026	0.0038	0.1481	0.0773	0.0113	0.0043	0.0098	0.0312	0.0037	0.0146	0.1413
6	rs56866777	30134987	1.01	0.875109975033704	1.24	2.76794258147575	1.52711629923218	0.376324473020099	0.1283	0.0589	0.0042	0.0011	0.0068	0.0093	0.0086	0.0221	0.1469	0.0067	0.0076	0.0046	0.1232	0.0149	0.0068	0.0025	0.0038	0.148	0.0773	0.0113	0.0043	0.0098	0.0314	0.0037	0.0146	0.1414
6	rs9368624	30135977	1.01	0.875109975033704	1.23	2.86326009509561	1.53703142557368	0.394221260866929	0.1283	0.059	0.0042	0.0011	0.0068	0.0093	0.0086	0.0221	0.147	0.0066	0.0077	0.0046	0.1231	0.0148	0.0067	0.0025	0.0038	0.1479	0.0772	0.0113	0.0043	0.0098	0.0314	0.0037	0.0146	0.1415
6	rs34823152	30136302	1.01	0.875109975033704	1.23	2.86326009509561	1.54078094054821	0.396667817675569	0.1284	0.059	0.0042	0.0011	0.0068	0.0093	0.0086	0.0221	0.147	0.0066	0.0077	0.0046	0.1231	0.0148	0.0067	0.0025	0.0038	0.1479	0.0772	0.0113	0.0043	0.0098	0.0315	0.0037	0.0146	0.1415
6	rs929157	30137209	1.01	0.875109975033704	1.22	2.96042096374021	1.54889930439803	0.429898791629352	0.1284	0.0589	0.0042	0.0011	0.0068	0.0093	0.0086	0.0221	0.1473	0.0066	0.0077	0.0046	0.1229	0.0148	0.0067	0.0025	0.0038	0.1479	0.0772	0.0114	0.0043	0.0099	0.0315	0.0036	0.0146	0.1415
6	rs2523729	30137387	1.01	0.875109975033704	1.22	2.96042096374021	1.57038534228253	0.42162148869977	0.1284	0.0589	0.0042	0.0011	0.0068	0.0093	0.0086	0.0221	0.1473	0.0066	0.0077	0.0046	0.123	0.0148	0.0067	0.0025	0.0038	0.1478	0.0772	0.0113	0.0042	0.0098	0.0318	0.0036	0.0146	0.1416
6	rs2074476	30137863	1.01	0.875109975033704	1.21	3.05942933381527	1.57395969104053	0.448046253849475	0.1284	0.0589	0.0042	0.0011	0.0068	0.0092	0.0086	0.0221	0.1474	0.0066	0.0077	0.0046	0.123	0.0149	0.0067	0.0024	0.0038	0.1478	0.0771	0.0113	0.0042	0.0098	0.0318	0.0036	0.0146	0.1416
6	rs2074475	30137890	1.01	0.875109975033704	1.2	3.16028918771424	1.56895642252826	0.445916567275182	0.1284	0.0589	0.0042	0.0011	0.0068	0.0092	0.0086	0.022	0.1474	0.0066	0.0077	0.0046	0.123	0.0149	0.0067	0.0025	0.0038	0.1478	0.0771	0.0112	0.0042	0.0098	0.0318	0.0036	0.0146	0.1417
6	rs1029239	30138162	1.01	0.875109975033704	1.2	3.16028918771424	1.57855957914884	0.449911931592708	0.1287	0.059	0.0042	0.0011	0.0068	0.0092	0.0085	0.022	0.1474	0.0066	0.0077	0.0046	0.1231	0.0149	0.0067	0.0024	0.0038	0.1476	0.0769	0.0112	0.0042	0.0098	0.0318	0.0035	0.0146	0.1418
6	rs1029237	30138662	1.01	0.875109975033704	1.19	3.26300435152784	1.53146394655662	0.430294027265082	0.129	0.0591	0.0042	0.0011	0.0068	0.0092	0.0085	0.022	0.1475	0.0065	0.0076	0.0047	0.123	0.0148	0.0067	0.0025	0.0038	0.1474	0.0766	0.0112	0.0042	0.0098	0.0319	0.0036	0.0147	0.142
6	rs929156	30139699	1.01	0.875109975033704	1.19	3.26300435152784	1.522066543418	0.44073676486289	0.129	0.0591	0.0042	0.0011	0.0068	0.0092	0.0085	0.022	0.1475	0.0065	0.0076	0.0047	0.123	0.0148	0.0067	0.0025	0.0038	0.1474	0.0765	0.0112	0.0042	0.0098	0.0319	0.0036	0.0147	0.1421
6	rs6905949	30140525	1.01	0.875109975033704	1.19	3.26300435152784	1.49931771468667	0.436895584269755	0.1291	0.0592	0.0042	0.0011	0.0068	0.0092	0.0084	0.022	0.1474	0.0066	0.0076	0.0047	0.1229	0.0148	0.0068	0.0025	0.0036	0.1474	0.0764	0.0113	0.0042	0.0098	0.0318	0.0036	0.0148	0.1422
6	rs2844787	30140913	1.01	0.875109975033704	1.19	3.26300435152784	1.49089429723033	0.427529428911454	0.1291	0.0592	0.0042	0.0011	0.0068	0.0092	0.0084	0.022	0.1474	0.0066	0.0076	0.0047	0.1229	0.0148	0.0068	0.0025	0.0036	0.1474	0.0764	0.0113	0.0042	0.0098	0.0318	0.0036	0.0148	0.1422
6	rs9380156	30141042	1.01	0.875109975033704	1.19	3.26300435152784	1.48899140768778	0.408832782267293	0.1291	0.0592	0.0042	0.0011	0.0068	0.0092	0.0084	0.022	0.1474	0.0066	0.0076	0.0047	0.1229	0.0148	0.0068	0.0025	0.0036	0.1474	0.0764	0.0113	0.0042	0.0098	0.0318	0.0036	0.0148	0.1422
6	rs757257	30142458	1.01	0.875109975033704	1.19	3.26300435152784	1.50092414034321	0.392549713161475	0.129	0.0591	0.0042	0.0011	0.0068	0.0091	0.0084	0.022	0.1468	0.0065	0.0076	0.0047	0.1223	0.0147	0.0068	0.0025	0.0036	0.1502	0.076	0.0113	0.0042	0.0098	0.0311	0.0036	0.0148	0.1418
6	rs957765	30142690	1.01	0.875109975033704	1.19	3.26300435152784	1.49349969158013	0.391907333697886	0.129	0.0591	0.0042	0.0011	0.0068	0.0091	0.0084	0.022	0.1467	0.0065	0.0076	0.0047	0.1223	0.0147	0.0068	0.0025	0.0036	0.1502	0.0761	0.0113	0.0042	0.0098	0.0311	0.0036	0.0148	0.1419
6	rs2394737	30142999	1.01	0.875109975033704	1.19	3.26300435152784	1.48758984768218	0.391136863018232	0.1291	0.0591	0.0042	0.0011	0.0068	0.0091	0.0084	0.022	0.1467	0.0065	0.0076	0.0048	0.1223	0.0147	0.0068	0.0025	0.0036	0.1501	0.076	0.0113	0.0042	0.0098	0.031	0.0036	0.0148	0.1419
6	rs2844786	30144420	1.01	0.875109975033704	1.21	3.05942933381527	1.46831769688084	0.394993406185549	0.1294	0.059	0.0042	0.0011	0.0068	0.0091	0.0084	0.022	0.1467	0.0065	0.0076	0.0048	0.1223	0.0147	0.0069	0.0025	0.0036	0.1499	0.0758	0.0113	0.0042	0.0098	0.0311	0.0036	0.0148	0.1421
6	rs9261539	30145083	1.01	0.875109975033704	1.21	3.05942933381527	1.46105230383071	0.383966154547333	0.1294	0.059	0.0042	0.0011	0.0068	0.0091	0.0084	0.022	0.1467	0.0065	0.0076	0.0048	0.1223	0.0147	0.0069	0.0025	0.0036	0.1499	0.0758	0.0113	0.0042	0.0098	0.031	0.0036	0.0148	0.1422
6	rs7774730	30145740	1.01	0.875109975033704	1.21	3.05942933381527	1.45886533377536	0.384988280351675	0.1294	0.059	0.0042	0.0011	0.0068	0.0091	0.0084	0.022	0.1467	0.0065	0.0076	0.0048	0.1223	0.0147	0.0069	0.0025	0.0036	0.1499	0.0758	0.0113	0.0042	0.0098	0.031	0.0036	0.0149	0.1422
6	rs2844782	30150043	1.01	0.875109975033704	1.21	3.05942933381527	1.46652499950005	0.38473267794117	0.1294	0.0589	0.0042	0.0011	0.0068	0.0091	0.0084	0.022	0.1467	0.0065	0.0076	0.0048	0.1223	0.0147	0.0069	0.0024	0.0036	0.1499	0.0758	0.0113	0.0042	0.0098	0.031	0.0036	0.0148	0.1422
6	rs2428504	30151370	1.01	0.875109975033704	1.22	2.96042096374021	1.45042701871729	0.367842447748089	0.1296	0.059	0.0042	0.0011	0.0068	0.0091	0.0084	0.022	0.1466	0.0065	0.0076	0.0048	0.1223	0.0147	0.0069	0.0025	0.0036	0.1499	0.0758	0.0113	0.0042	0.0098	0.031	0.0036	0.0149	0.1422
6	rs9366754	30152033	1.01	0.875109975033704	1.22	2.96042096374021	1.44131414157773	0.377722227193584	0.1296	0.059	0.0042	0.0011	0.0068	0.0091	0.0084	0.022	0.1466	0.0065	0.0076	0.0048	0.1222	0.0147	0.0069	0.0025	0.0036	0.1498	0.0758	0.0113	0.0041	0.0098	0.031	0.0036	0.0149	0.1422
6	rs7843	30152367	1.01	0.875109975033704	1.22	2.96042096374021	1.43923700240362	0.375562674584918	0.1296	0.059	0.0042	0.0011	0.0068	0.0091	0.0084	0.022	0.1465	0.0065	0.0076	0.0048	0.1222	0.0147	0.0069	0.0025	0.0036	0.1498	0.0758	0.0114	0.0041	0.0098	0.031	0.0036	0.0149	0.1422
6	rs1042338	30152789	1.01	0.875109975033704	1.22	2.96042096374021	1.43409837759162	0.373786831923414	0.1297	0.059	0.0042	0.0011	0.0068	0.0091	0.0084	0.022	0.1465	0.0065	0.0076	0.0048	0.1222	0.0147	0.0069	0.0025	0.0036	0.1498	0.0758	0.0114	0.0041	0.0098	0.031	0.0036	0.0149	0.1423
6	rs2517623	30152961	1.01	0.875109975033704	1.22	2.96042096374021	1.4321237940611	0.375435750307716	0.1297	0.059	0.0041	0.0011	0.0068	0.0091	0.0084	0.022	0.1465	0.0065	0.0076	0.0048	0.1222	0.0147	0.0069	0.0025	0.0036	0.1498	0.0758	0.0114	0.0041	0.0098	0.031	0.0036	0.0149	0.1423
6	rs2106072	30153363	1.01	0.875109975033704	1.22	2.96042096374021	1.42798044757158	0.354535666146967	0.1297	0.059	0.0041	0.0011	0.0068	0.0091	0.0084	0.022	0.1465	0.0065	0.0076	0.0048	0.1222	0.0147	0.0069	0.0025	0.0036	0.1498	0.0758	0.0114	0.0041	0.0099	0.031	0.0036	0.0149	0.1423
6	rs16897204	30154049	1.01	0.875109975033704	1.22	2.96042096374021	1.42364457000341	0.35803709323957	0.1297	0.059	0.0041	0.001	0.0068	0.0091	0.0084	0.022	0.1465	0.0065	0.0076	0.0048	0.1222	0.0147	0.0069	0.0025	0.0036	0.1498	0.0758	0.0113	0.0041	0.0099	0.031	0.0036	0.0149	0.1423
6	rs2074472	30156496	1.01	0.875109975033704	1.22	2.96042096374021	1.4220690992443	0.357786665923323	0.1297	0.059	0.0041	0.001	0.0068	0.0091	0.0084	0.022	0.1465	0.0065	0.0076	0.0048	0.1222	0.0146	0.0069	0.0025	0.0036	0.1498	0.0758	0.0113	0.0041	0.0099	0.031	0.0036	0.0149	0.1423
6	rs2517618	30158127	1.01	0.875109975033704	1.22	2.96042096374021	1.41931358253313	0.35828757048416	0.1298	0.059	0.0041	0.001	0.0068	0.0091	0.0084	0.022	0.1465	0.0065	0.0076	0.0048	0.1222	0.0147	0.0069	0.0025	0.0036	0.1497	0.0758	0.0114	0.0041	0.0099	0.031	0.0036	0.0149	0.1423
6	rs2284164	30159854	1.01	0.875109975033704	1.22	2.96042096374021	1.36743507284051	0.4020907599526	0.1301	0.0594	0.0041	0.001	0.0068	0.0091	0.0084	0.0221	0.1466	0.0065	0.0076	0.0049	0.1221	0.0146	0.007	0.0025	0.0036	0.1483	0.0756	0.0114	0.004	0.0099	0.031	0.0036	0.0149	0.1431
6	rs2284165	30160055	1.01	0.875109975033704	1.22	2.96042096374021	1.36171545826582	0.406884820740752	0.1303	0.0594	0.0041	0.001	0.0068	0.0091	0.0083	0.0221	0.1467	0.0065	0.0076	0.0049	0.1222	0.0146	0.007	0.0025	0.0036	0.1478	0.0756	0.0114	0.004	0.01	0.0311	0.0036	0.0149	0.1432
6	rs4711211	30162809	1.01	0.875109975033704	1.23	2.86326009509561	1.36132801355684	0.401961407193244	0.1303	0.0594	0.0041	0.001	0.0068	0.0091	0.0083	0.0221	0.1467	0.0065	0.0076	0.0049	0.1222	0.0146	0.007	0.0025	0.0036	0.1478	0.0756	0.0114	0.004	0.01	0.031	0.0036	0.0149	0.1432
6	rs2523722	30165273	1.01	0.875109975033704	1.23	2.86326009509561	1.36094061025063	0.401185530752276	0.1303	0.0594	0.0041	0.001	0.0068	0.0091	0.0083	0.0221	0.1467	0.0065	0.0076	0.0049	0.1222	0.0146	0.007	0.0025	0.0036	0.1478	0.0756	0.0114	0.004	0.01	0.031	0.0036	0.0149	0.1432
6	rs2517613	30165662	1.01	0.875109975033704	1.23	2.86326009509561	1.360843765894	0.402737695088342	0.1303	0.0594	0.0041	0.001	0.0068	0.0091	0.0083	0.0221	0.1467	0.0065	0.0076	0.0049	0.1222	0.0146	0.007	0.0025	0.0036	0.1478	0.0756	0.0114	0.004	0.01	0.031	0.0036	0.0149	0.1432
6	rs2523721	30166266	1.01	0.875109975033704	1.23	2.86326009509561	1.36026275410909	0.404421060767495	0.1303	0.0594	0.0041	0.001	0.0068	0.009	0.0083	0.0221	0.1468	0.0065	0.0076	0.0049	0.1222	0.0146	0.007	0.0025	0.0036	0.1478	0.0756	0.0114	0.004	0.01	0.031	0.0036	0.0149	0.1432
6	rs142601029	30166475	1.01	0.875109975033704	1.23	2.86326009509561	1.36016592787167	0.404032420911187	0.1303	0.0594	0.0041	0.001	0.0068	0.009	0.0083	0.0221	0.1468	0.0065	0.0076	0.0049	0.1222	0.0146	0.007	0.0025	0.0036	0.1478	0.0756	0.0114	0.004	0.01	0.031	0.0036	0.0149	0.1432
6	rs2523720	30166886	1.01	0.875109975033704	1.23	2.86326009509561	1.35997228316349	0.403255448632083	0.1303	0.0594	0.0041	0.001	0.0068	0.009	0.0083	0.0221	0.1468	0.0065	0.0076	0.0049	0.1222	0.0146	0.007	0.0025	0.0036	0.1478	0.0756	0.0114	0.004	0.01	0.031	0.0036	0.0149	0.1432
6	rs2523719	30168319	1.01	0.875109975033704	1.23	2.86326009509561	1.33392564067573	0.359164633651009	0.1305	0.0594	0.0041	0.001	0.0067	0.009	0.0083	0.022	0.1476	0.0065	0.0075	0.0048	0.1221	0.0145	0.007	0.0024	0.0035	0.1478	0.0754	0.0114	0.004	0.01	0.0309	0.0036	0.0149	0.1432
6	rs2239531	30168829	1.01	0.875109975033704	1.23	2.86326009509561	1.33354119309623	0.36167388691538	0.1305	0.0595	0.0041	0.001	0.0067	0.009	0.0083	0.022	0.1476	0.0065	0.0075	0.0048	0.1221	0.0145	0.007	0.0024	0.0035	0.1478	0.0754	0.0114	0.004	0.01	0.0309	0.0036	0.0149	0.1432
6	rs2517611	30169327	1.01	0.875109975033704	1.23	2.86326009509561	1.33334898500287	0.361422738173099	0.1305	0.0595	0.0041	0.001	0.0067	0.009	0.0083	0.022	0.1476	0.0065	0.0075	0.0048	0.1221	0.0145	0.007	0.0024	0.0035	0.1478	0.0754	0.0114	0.004	0.01	0.0309	0.0036	0.0149	0.1432
6	rs4476873	30171881	1.01	0.875109975033704	1.23	2.86326009509561	1.33171563882671	0.388699814719388	0.1306	0.0595	0.0041	0.001	0.0067	0.009	0.0083	0.022	0.1476	0.0065	0.0075	0.0048	0.1221	0.0145	0.007	0.0024	0.0035	0.1478	0.0754	0.0114	0.004	0.01	0.0309	0.0036	0.0149	0.1432
6	rs2284168	30172233	1.01	0.875109975033704	1.23	2.86326009509561	1.33161958319728	0.389084330824566	0.1306	0.0595	0.0041	0.001	0.0067	0.009	0.0083	0.022	0.1476	0.0065	0.0075	0.0048	0.1221	0.0145	0.007	0.0024	0.0035	0.1478	0.0754	0.0114	0.004	0.01	0.0309	0.0036	0.0149	0.1432
6	rs2284169	30172385	1.01	0.875109975033704	1.23	2.86326009509561	1.33161958319728	0.389084330824566	0.1306	0.0595	0.0041	0.001	0.0067	0.009	0.0083	0.022	0.1476	0.0065	0.0075	0.0048	0.1221	0.0145	0.007	0.0024	0.0035	0.1478	0.0754	0.0114	0.004	0.01	0.0309	0.0036	0.0149	0.1432
6	rs971570	30172513	1.01	0.875109975033704	1.23	2.86326009509561	1.33161958319728	0.389084330824566	0.1306	0.0595	0.0041	0.001	0.0067	0.009	0.0083	0.022	0.1476	0.0065	0.0075	0.0048	0.1221	0.0145	0.007	0.0024	0.0035	0.1478	0.0754	0.0114	0.004	0.01	0.0309	0.0036	0.0149	0.1432
6	rs9261564	30174590	1.01	0.875109975033704	1.23	2.86326009509561	1.33277242351786	0.35866337990986	0.1306	0.0594	0.0041	0.001	0.0067	0.009	0.0083	0.022	0.1476	0.0065	0.0075	0.0048	0.1221	0.0145	0.007	0.0024	0.0035	0.1478	0.0754	0.0114	0.004	0.01	0.0309	0.0036	0.0149	0.1432
6	rs885912	30174633	1.01	0.875109975033704	1.23	2.86326009509561	1.33306069248554	0.383838442072956	0.1306	0.0594	0.0041	0.001	0.0067	0.009	0.0083	0.022	0.1476	0.0065	0.0075	0.0048	0.122	0.0145	0.007	0.0024	0.0035	0.1478	0.0754	0.0114	0.004	0.01	0.0309	0.0036	0.0149	0.1432
6	rs116704294	30175722	1.01	0.875109975033704	1.23	2.86326009509561	1.27002494441186	0.391136863018232	0.1305	0.0593	0.0041	0.001	0.0067	0.009	0.0083	0.022	0.1475	0.0065	0.0074	0.005	0.1219	0.0147	0.0073	0.0024	0.0035	0.1477	0.0753	0.0113	0.004	0.0102	0.0306	0.0039	0.0151	0.143
6	rs3132672	30175847	1.01	0.875109975033704	1.23	2.86326009509561	1.26455777712462	0.399247643829929	0.1305	0.0592	0.0041	0.001	0.0067	0.009	0.0083	0.022	0.1474	0.0065	0.0074	0.0051	0.1219	0.0148	0.0074	0.0024	0.0035	0.1477	0.0753	0.0113	0.004	0.0102	0.0306	0.0039	0.0151	0.143
6	rs10947058	30176122	1.01	0.875109975033704	1.23	2.86326009509561	1.28553261386781	0.404032420911187	0.1305	0.0592	0.0043	0.001	0.0067	0.009	0.0083	0.022	0.1474	0.0065	0.0074	0.0051	0.1219	0.0148	0.0074	0.0024	0.0035	0.1477	0.0753	0.0113	0.004	0.0102	0.0306	0.0039	0.0149	0.143
6	rs3132671	30178287	1.01	0.875109975033704	1.23	2.86326009509561	1.28467971913241	0.404161956150176	0.1305	0.0592	0.0043	0.001	0.0067	0.009	0.0083	0.022	0.1474	0.0065	0.0074	0.0051	0.1219	0.0148	0.0074	0.0024	0.0035	0.1477	0.0753	0.0113	0.004	0.0102	0.0306	0.0039	0.0149	0.143
6	rs3130383	30179026	1.01	0.875109975033704	1.23	2.86326009509561	1.28458496638727	0.404161956150176	0.1305	0.0592	0.0043	0.001	0.0067	0.009	0.0083	0.022	0.1474	0.0065	0.0074	0.0051	0.1219	0.0148	0.0074	0.0024	0.0035	0.1477	0.0753	0.0113	0.004	0.0102	0.0306	0.0039	0.0149	0.143
6	rs3130384	30179152	1.01	0.875109975033704	1.23	2.86326009509561	1.28458496638727	0.404161956150176	0.1305	0.0592	0.0043	0.001	0.0067	0.009	0.0083	0.022	0.1474	0.0065	0.0074	0.0051	0.1219	0.0148	0.0074	0.0024	0.0035	0.1477	0.0753	0.0113	0.004	0.0102	0.0306	0.0039	0.0149	0.143
6	rs2844775	30179422	1.01	0.875109975033704	1.23	2.86326009509561	1.28458496638727	0.404161956150176	0.1305	0.0592	0.0043	0.001	0.0067	0.009	0.0083	0.022	0.1474	0.0065	0.0074	0.0051	0.1219	0.0148	0.0074	0.0024	0.0035	0.1477	0.0753	0.0113	0.004	0.0102	0.0306	0.0039	0.0149	0.143
6	rs3130386	30180246	1.01	0.875109975033704	1.23	2.86326009509561	1.28449021630981	0.404032420911187	0.1305	0.0592	0.0043	0.001	0.0067	0.009	0.0083	0.022	0.1474	0.0065	0.0074	0.0051	0.1219	0.0148	0.0074	0.0024	0.0035	0.1477	0.0753	0.0113	0.004	0.0102	0.0306	0.0039	0.0149	0.143
6	rs11961294	30180280	1.01	0.875109975033704	1.23	2.86326009509561	1.28449021630981	0.404032420911187	0.1305	0.0592	0.0043	0.001	0.0067	0.009	0.0083	0.022	0.1474	0.0065	0.0074	0.0051	0.1219	0.0148	0.0074	0.0024	0.0035	0.1477	0.0753	0.0113	0.004	0.0102	0.0306	0.0039	0.0149	0.143
6	rs3094614	30181275	1.01	0.875109975033704	1.23	2.86326009509561	1.28430072415838	0.402478886777698	0.1305	0.0592	0.0043	0.001	0.0067	0.009	0.0083	0.022	0.1476	0.0065	0.0074	0.0051	0.1219	0.0148	0.0074	0.0024	0.0035	0.1476	0.0753	0.0113	0.004	0.0102	0.0306	0.0039	0.0149	0.143
6	rs9378221	30181834	1.01	0.875109975033704	1.23	2.86326009509561	1.22291387559355	0.40455063014013	0.1306	0.0589	0.0043	0.001	0.0067	0.009	0.0082	0.022	0.1472	0.0065	0.0072	0.0053	0.1218	0.015	0.0078	0.0024	0.0035	0.1476	0.075	0.0111	0.004	0.0104	0.0302	0.0043	0.0151	0.1429
6	rs1345229	30182395	1.01	0.875109975033704	1.24	2.76794258147575	1.2191970002984	0.438351527967846	0.1306	0.0589	0.0043	0.001	0.0067	0.009	0.0082	0.022	0.1472	0.0065	0.0072	0.0053	0.1218	0.0151	0.0078	0.0024	0.0035	0.1476	0.075	0.0111	0.004	0.0104	0.0302	0.0043	0.0151	0.1429
6	rs3132668	30187164	1.01	0.875109975033704	1.24	2.76794258147575	1.22309983429808	0.442859865769629	0.1306	0.0588	0.0043	0.001	0.0067	0.009	0.0082	0.022	0.1471	0.0065	0.0072	0.0053	0.1219	0.0151	0.0078	0.0024	0.0035	0.1476	0.075	0.0111	0.004	0.0105	0.0302	0.0043	0.0151	0.1428
6	rs3094132	30187434	1.01	0.875109975033704	1.24	2.76794258147575	1.22291387559355	0.443391064740463	0.1306	0.0588	0.0043	0.001	0.0067	0.009	0.0082	0.022	0.1472	0.0065	0.0072	0.0053	0.1219	0.0151	0.0078	0.0024	0.0035	0.1476	0.075	0.0111	0.004	0.0105	0.0302	0.0043	0.0151	0.1428
6	rs3130388	30188158	1.01	0.875109975033704	1.24	2.76794258147575	1.22291387559355	0.443391064740463	0.1306	0.0588	0.0043	0.001	0.0067	0.009	0.0082	0.022	0.1472	0.0065	0.0072	0.0053	0.1219	0.0151	0.0078	0.0024	0.0035	0.1476	0.075	0.0111	0.004	0.0105	0.0302	0.0043	0.0151	0.1428
6	rs3130391	30190640	1.01	0.875109975033704	1.24	2.76794258147575	1.22328580394313	0.444852733696396	0.1306	0.0588	0.0043	0.001	0.0067	0.009	0.0082	0.022	0.1471	0.0065	0.0072	0.0053	0.1219	0.0151	0.0078	0.0024	0.0035	0.1475	0.0751	0.0111	0.004	0.0105	0.0303	0.0043	0.0151	0.1428
6	rs3132667	30191587	1.01	0.875109975033704	1.24	2.76794258147575	1.22170541074696	0.443258249131736	0.1306	0.0589	0.0043	0.001	0.0067	0.009	0.0082	0.022	0.1471	0.0065	0.0072	0.0054	0.1219	0.0151	0.0078	0.0024	0.0035	0.1474	0.0751	0.0111	0.004	0.0105	0.0303	0.0043	0.0151	0.1429
6	rs9261578	30192467	1.01	0.875109975033704	1.24	2.76794258147575	1.22189129831776	0.446448736735691	0.1306	0.0589	0.0043	0.001	0.0067	0.009	0.0082	0.022	0.1471	0.0065	0.0072	0.0054	0.1219	0.0151	0.0078	0.0024	0.0035	0.1474	0.0751	0.0111	0.004	0.0105	0.0303	0.0043	0.0151	0.1429
6	rs3132666	30193513	1.01	0.875109975033704	1.24	2.76794258147575	1.21687617867175	0.444453970025949	0.1306	0.0589	0.0043	0.001	0.0067	0.009	0.0082	0.022	0.1471	0.0065	0.0072	0.0054	0.1219	0.0151	0.0078	0.0024	0.0035	0.1474	0.0751	0.0111	0.004	0.0104	0.0303	0.0043	0.0151	0.1429
6	rs1264691	30193874	1.01	0.875109975033704	1.24	2.76794258147575	1.21492801288726	0.443789574994847	0.1306	0.0589	0.0043	0.001	0.0067	0.009	0.0082	0.022	0.1471	0.0065	0.0072	0.0054	0.1219	0.0151	0.0078	0.0024	0.0035	0.1474	0.0751	0.0111	0.004	0.0104	0.0303	0.0043	0.0151	0.1429
6	rs3094140	30196313	1.01	0.875109975033704	1.24	2.76794258147575	1.19468372984455	0.443258249131736	0.1306	0.0589	0.0043	0.001	0.0067	0.009	0.0082	0.022	0.1471	0.0065	0.0072	0.0053	0.1219	0.0151	0.0078	0.0025	0.0035	0.1474	0.0751	0.0111	0.004	0.0104	0.0303	0.0043	0.0151	0.1429
6	rs3129690	30196855	1.01	0.875109975033704	1.24	2.76794258147575	1.19468372984455	0.443258249131736	0.1306	0.0589	0.0043	0.001	0.0067	0.009	0.0082	0.022	0.1471	0.0065	0.0072	0.0053	0.1219	0.0151	0.0078	0.0025	0.0035	0.1474	0.0751	0.0111	0.004	0.0104	0.0303	0.0043	0.0151	0.1429
6	rs3094138	30199016	1.01	0.875109975033704	1.24	2.76794258147575	1.18107775033975	0.443789574994847	0.1306	0.0589	0.0043	0.001	0.0067	0.009	0.0082	0.0219	0.1471	0.0065	0.0072	0.0053	0.1219	0.0151	0.0078	0.0025	0.0035	0.1474	0.0751	0.0111	0.004	0.0104	0.0303	0.0043	0.0151	0.1429
6	rs1573295	30199067	1.01	0.875109975033704	1.24	2.76794258147575	1.18071086566054	0.442992649643757	0.1306	0.0589	0.0043	0.001	0.0067	0.009	0.0082	0.0219	0.1471	0.0065	0.0072	0.0053	0.1219	0.0151	0.0078	0.0025	0.0035	0.1475	0.0751	0.0111	0.004	0.0104	0.0303	0.0043	0.0151	0.1429
6	rs1013518	30199512	1.01	0.875109975033704	1.24	2.76794258147575	1.18071086566054	0.442992649643757	0.1306	0.0589	0.0043	0.001	0.0067	0.009	0.0082	0.0219	0.1471	0.0065	0.0072	0.0053	0.1219	0.0151	0.0078	0.0025	0.0035	0.1475	0.0751	0.0111	0.004	0.0104	0.0303	0.0043	0.0151	0.1429
6	rs3094137	30200873	1.01	0.875109975033704	1.24	2.76794258147575	1.18034402551681	0.442328836132061	0.1306	0.0589	0.0043	0.001	0.0067	0.009	0.0082	0.0219	0.1471	0.0065	0.0072	0.0053	0.1219	0.0151	0.0078	0.0025	0.0035	0.1475	0.0751	0.0111	0.004	0.0104	0.0303	0.0043	0.0151	0.1429
6	rs916571	30201955	1.01	0.875109975033704	1.24	2.76794258147575	1.16297054749762	0.42779251752812	0.1306	0.0589	0.0043	0.001	0.0067	0.009	0.0082	0.0219	0.1472	0.0065	0.0072	0.0053	0.1219	0.0151	0.0078	0.0025	0.0035	0.1475	0.0751	0.0111	0.004	0.0104	0.0303	0.0043	0.0151	0.1429
6	rs916568	30202052	1.01	0.875109975033704	1.24	2.76794258147575	1.16287937529402	0.413648584576686	0.1306	0.0589	0.0043	0.001	0.0067	0.009	0.0082	0.0219	0.1472	0.0065	0.0072	0.0053	0.1219	0.0151	0.0078	0.0025	0.0035	0.1475	0.0751	0.0111	0.004	0.0104	0.0303	0.0043	0.0151	0.1429
6	rs3132674	30202429	1.01	0.875109975033704	1.24	2.76794258147575	2.27945598245234	0.551141102077706	0.1303	0.0588	0.0043	0.0011	0.0066	0.0107	0.0082	0.0219	0.1469	0.0065	0.0072	0.0053	0.1214	0.0151	0.0078	0.0025	0.0035	0.1473	0.075	0.0111	0.004	0.0104	0.0303	0.0043	0.015	0.1427
6	rs885916	30202571	1.01	0.875109975033704	1.24	2.76794258147575	3.05092994216226	0.600528337276369	0.1301	0.0587	0.0043	0.0011	0.0066	0.0113	0.0082	0.0219	0.1469	0.0065	0.0072	0.0053	0.1213	0.0152	0.0078	0.0025	0.0035	0.1472	0.0749	0.0111	0.004	0.0104	0.0303	0.0043	0.015	0.1426
6	rs885915	30202715	1.01	0.875109975033704	1.24	2.76794258147575	3.86366592680794	0.615338696786269	0.13	0.0586	0.0043	0.0011	0.0066	0.0118	0.0081	0.0219	0.1468	0.0065	0.0072	0.0054	0.1211	0.0152	0.0078	0.0025	0.0035	0.1472	0.0749	0.0111	0.004	0.0104	0.0303	0.0043	0.015	0.1425
6	rs2844780	30204526	1.01	0.875109975033704	1.24	2.76794258147575	4.02072787468212	0.621546812329752	0.13	0.0586	0.0043	0.0011	0.0066	0.0119	0.0081	0.0219	0.1468	0.0065	0.0072	0.0054	0.1211	0.0152	0.0078	0.0025	0.0035	0.1472	0.0748	0.0111	0.004	0.0104	0.0303	0.0043	0.015	0.1425
6	rs2844779	30205407	1.01	0.875109975033704	1.24	2.76794258147575	9.54029939790681	0.817419654651433	0.1295	0.0583	0.0042	0.0011	0.0065	0.014	0.0081	0.0219	0.1467	0.0065	0.0073	0.0054	0.1207	0.0152	0.0078	0.0025	0.0034	0.1474	0.0744	0.0111	0.004	0.0103	0.0304	0.0043	0.0151	0.1422
6	rs10947061	30206659	1.01	0.875109975033704	1.24	2.76794258147575	16.4603325667034	1.0607752903112	0.1291	0.0581	0.0042	0.0011	0.0064	0.0158	0.0081	0.0219	0.1464	0.0064	0.0072	0.0054	0.1205	0.0151	0.0079	0.0026	0.0033	0.1474	0.0742	0.011	0.004	0.0103	0.0305	0.0044	0.0151	0.1418
6	rs2844773	30207495	1.01	0.875109975033704	1.24	2.76794258147575	16.5073116313458	1.06935861312465	0.129	0.0581	0.0042	0.0011	0.0064	0.0158	0.0081	0.0219	0.1464	0.0064	0.0072	0.0054	0.1205	0.0151	0.0079	0.0026	0.0033	0.1475	0.0742	0.011	0.004	0.0103	0.0305	0.0044	0.0151	0.1419
6	rs2285802	30209099	1.01	0.875109975033704	1.24	2.76794258147575	16.5665560227342	1.08932794549736	0.129	0.0581	0.0042	0.0011	0.0064	0.0158	0.0081	0.0219	0.1464	0.0064	0.0072	0.0054	0.1205	0.0151	0.0079	0.0026	0.0033	0.1475	0.0742	0.011	0.004	0.0103	0.0305	0.0044	0.0151	0.1419
6	rs2508028	30209515	1.01	0.875109975033704	1.24	2.76794258147575	21.7060682141015	1.15341812619915	0.1287	0.0582	0.0042	0.0011	0.0064	0.0168	0.0081	0.0219	0.1462	0.0064	0.0072	0.0054	0.1203	0.0151	0.0079	0.0026	0.0033	0.1474	0.074	0.0109	0.004	0.0103	0.0305	0.0044	0.0151	0.1418
6	rs1362089	30209802	1.01	0.875109975033704	1.24	2.76794258147575	21.7718274732833	1.22845485195514	0.1287	0.0582	0.0042	0.0011	0.0064	0.0169	0.0081	0.0219	0.1462	0.0064	0.0072	0.0054	0.1203	0.0151	0.0079	0.0026	0.0033	0.1474	0.074	0.0109	0.004	0.0103	0.0305	0.0044	0.0151	0.1418
6	rs9261588	30210807	1.01	0.875109975033704	1.24	2.76794258147575	21.7299103045244	1.19017023452297	0.1287	0.0582	0.0042	0.0011	0.0064	0.0169	0.0081	0.0219	0.1462	0.0064	0.0072	0.0054	0.1202	0.0151	0.0079	0.0026	0.0033	0.1474	0.0741	0.0109	0.004	0.0103	0.0305	0.0044	0.0151	0.1418
6	rs3094636	30211755	1.01	0.875109975033704	1.24	2.76794258147575	21.6963832199338	1.15177492109077	0.1287	0.0582	0.0042	0.0011	0.0064	0.0168	0.0081	0.0219	0.1462	0.0064	0.0072	0.0054	0.1202	0.0151	0.0079	0.0026	0.0033	0.1474	0.0741	0.0109	0.004	0.0103	0.0305	0.0044	0.0151	0.1418
6	rs2523741	30211903	1.01	0.875109975033704	1.24	2.76794258147575	21.6822291180381	1.14012038227797	0.1287	0.0582	0.0042	0.0011	0.0064	0.0168	0.0081	0.0219	0.1462	0.0064	0.0072	0.0054	0.1203	0.0151	0.0079	0.0026	0.0033	0.1473	0.0741	0.0109	0.004	0.0103	0.0305	0.0044	0.0151	0.1418
6	rs9391805	30222020	1.01	0.875109975033704	1.24	2.76794258147575	15.4637651427305	1.06725207079101	0.1285	0.0583	0.0042	0.0011	0.0064	0.0156	0.0081	0.0219	0.146	0.0065	0.0073	0.0055	0.1206	0.0151	0.0079	0.0026	0.0034	0.1473	0.0742	0.011	0.0039	0.0103	0.0304	0.0044	0.0154	0.1421
6	rs2844767	30222256	1.01	0.875109975033704	1.24	2.76794258147575	14.7499009428658	1.02866451312142	0.1286	0.0583	0.0042	0.0011	0.0064	0.0155	0.0081	0.0219	0.146	0.0065	0.0073	0.0055	0.1207	0.0151	0.0079	0.0027	0.0034	0.1473	0.0742	0.011	0.0039	0.0103	0.0304	0.0044	0.0154	0.1421
6	rs1579219	30224305	1.01	0.875109975033704	1.24	2.76794258147575	5.73041645638104	0.740931233259208	0.1301	0.0588	0.004	0.001	0.0064	0.0128	0.008	0.0223	0.1466	0.0063	0.0073	0.0054	0.1208	0.0152	0.008	0.0027	0.0034	0.1458	0.0745	0.0112	0.0038	0.0104	0.0304	0.0044	0.0153	0.1434
6	rs928824	30224889	1.01	0.875109975033704	1.24	2.76794258147575	4.9177287750073	0.717844783727408	0.1303	0.0588	0.004	0.001	0.0064	0.0124	0.008	0.0224	0.1466	0.0063	0.0073	0.0054	0.1209	0.0152	0.008	0.0027	0.0034	0.1456	0.0745	0.0112	0.0038	0.0104	0.0304	0.0044	0.0152	0.1436
6	rs962899	30226811	1.01	0.875109975033704	1.25	2.67446410433266	3.69878762130532	0.673493551075702	0.1306	0.0589	0.0039	0.001	0.0064	0.0118	0.0079	0.0225	0.1467	0.0063	0.0073	0.0054	0.1209	0.0153	0.008	0.0027	0.0034	0.1453	0.0746	0.0112	0.0037	0.0105	0.0304	0.0044	0.0152	0.1439
6	rs2516713	30227246	1.01	0.875109975033704	1.25	2.67446410433266	3.57038681379827	0.666580615319728	0.1305	0.0589	0.0039	0.001	0.0064	0.0117	0.0079	0.0226	0.1469	0.0063	0.0073	0.0054	0.1209	0.0153	0.008	0.0027	0.0034	0.1452	0.0746	0.0112	0.0037	0.0105	0.0304	0.0044	0.0152	0.1439
6	rs2021107	30228138	1.01	0.875109975033704	1.25	2.67446410433266	3.0480168437447	0.627479792701359	0.1306	0.0589	0.0039	0.001	0.0064	0.0114	0.0079	0.0226	0.147	0.0063	0.0073	0.0054	0.121	0.0153	0.008	0.0027	0.0034	0.1451	0.0746	0.0112	0.0037	0.0105	0.0304	0.0044	0.0152	0.144
6	rs2516708	30228721	1.01	0.875109975033704	1.25	2.67446410433266	2.61631346208542	0.608282322126562	0.1308	0.059	0.0039	0.001	0.0064	0.0111	0.0081	0.0227	0.1471	0.0062	0.0073	0.0054	0.121	0.0153	0.008	0.0027	0.0034	0.1449	0.0746	0.0112	0.0037	0.0105	0.0303	0.0044	0.0152	0.1441
6	rs2523747	30228938	1.01	0.875109975033704	1.25	2.67446410433266	2.61377279075218	0.611160148626596	0.1308	0.059	0.0039	0.001	0.0064	0.0111	0.0081	0.0227	0.1471	0.0062	0.0073	0.0054	0.121	0.0153	0.008	0.0027	0.0034	0.1449	0.0746	0.0112	0.0037	0.0105	0.0303	0.0044	0.0152	0.1441
6	rs2428507	30229306	1.01	0.875109975033704	1.25	2.67446410433266	2.62551458298104	0.607419602363929	0.1308	0.059	0.0039	0.001	0.0064	0.0111	0.0081	0.0227	0.1471	0.0062	0.0073	0.0054	0.121	0.0153	0.008	0.0027	0.0034	0.1449	0.0746	0.011	0.0037	0.0105	0.0303	0.0044	0.0152	0.1443
6	rs2516703	30229922	1.01	0.875109975033704	1.25	2.67446410433266	2.62042853141599	0.604258785631052	0.1308	0.059	0.0039	0.001	0.0064	0.0111	0.0081	0.0227	0.1471	0.0062	0.0073	0.0054	0.121	0.0153	0.008	0.0027	0.0034	0.1449	0.0746	0.011	0.0037	0.0105	0.0303	0.0044	0.0152	0.1443
6	rs2516702	30229990	1.01	0.875109975033704	1.25	2.67446410433266	2.61946010177301	0.603684512874963	0.1308	0.059	0.0039	0.001	0.0064	0.0111	0.0081	0.0227	0.1471	0.0062	0.0073	0.0054	0.121	0.0153	0.008	0.0027	0.0034	0.1449	0.0746	0.011	0.0037	0.0105	0.0303	0.0044	0.0152	0.1443
6	rs2523746	30230085	1.01	0.875109975033704	1.25	2.67446410433266	2.61885488886918	0.603253893533817	0.1308	0.059	0.0039	0.001	0.0064	0.0111	0.0081	0.0227	0.1471	0.0062	0.0073	0.0054	0.121	0.0153	0.008	0.0027	0.0034	0.1449	0.0746	0.011	0.0037	0.0105	0.0303	0.0044	0.0152	0.1443
6	rs2523745	30230128	1.01	0.875109975033704	1.24	2.76794258147575	2.61861281569001	0.603110369996261	0.1308	0.059	0.0039	0.001	0.0064	0.0111	0.0081	0.0227	0.1471	0.0062	0.0073	0.0054	0.121	0.0153	0.008	0.0027	0.0034	0.1449	0.0746	0.011	0.0037	0.0105	0.0303	0.0044	0.0152	0.1443
6	rs2844766	30230661	1.01	0.875109975033704	1.24	2.76794258147575	2.19616720368097	0.573294943497566	0.131	0.059	0.0039	0.001	0.0064	0.0107	0.0079	0.0227	0.1472	0.0062	0.0073	0.0054	0.121	0.0153	0.0079	0.0027	0.0034	0.1447	0.0747	0.011	0.0037	0.0106	0.0303	0.0043	0.0152	0.1444
6	rs2516700	30231071	1.01	0.875109975033704	1.24	2.76794258147575	2.11977448281171	0.57684215688272	0.131	0.059	0.0039	0.001	0.0064	0.0107	0.0079	0.0227	0.1472	0.0062	0.0073	0.0054	0.121	0.0153	0.0079	0.0027	0.0036	0.1447	0.0747	0.011	0.0037	0.0106	0.0303	0.0043	0.0152	0.1444
6	rs2516699	30231108	1.01	0.875109975033704	1.24	2.76794258147575	2.09277924150721	0.57499694455454	0.131	0.059	0.0039	0.001	0.0064	0.0107	0.0079	0.0227	0.1472	0.0062	0.0073	0.0054	0.1209	0.0153	0.0079	0.0027	0.0036	0.1446	0.0747	0.011	0.0037	0.0106	0.0303	0.0043	0.0152	0.1446
6	rs3094073	30231224	1.01	0.875109975033704	1.24	2.76794258147575	1.79513608266941	0.539376719897522	0.1312	0.0591	0.0039	0.001	0.0065	0.0104	0.0078	0.0227	0.1472	0.0062	0.0073	0.0054	0.121	0.0153	0.0079	0.0027	0.0036	0.1445	0.0748	0.011	0.0036	0.0107	0.0303	0.0043	0.0152	0.1447
6	rs3132659	30231330	1.01	0.875109975033704	1.24	2.76794258147575	1.79053627655622	0.538957726935026	0.1312	0.0591	0.0039	0.001	0.0065	0.0104	0.0078	0.0227	0.1472	0.0062	0.0073	0.0054	0.121	0.0153	0.0079	0.0027	0.0036	0.1445	0.0748	0.011	0.0036	0.0107	0.0303	0.0043	0.0152	0.1447
6	rs3132658	30231666	1.01	0.875109975033704	1.24	2.76794258147575	1.78978785764768	0.539097382282293	0.1312	0.0591	0.0039	0.001	0.0065	0.0104	0.0078	0.0227	0.1472	0.0062	0.0073	0.0054	0.121	0.0153	0.0079	0.0027	0.0036	0.1445	0.0748	0.011	0.0036	0.0107	0.0303	0.0043	0.0152	0.1447
6	rs3094072	30231755	1.01	0.875109975033704	1.24	2.76794258147575	1.78978785764768	0.539097382282293	0.1312	0.0591	0.0039	0.001	0.0065	0.0104	0.0078	0.0227	0.1472	0.0062	0.0073	0.0054	0.121	0.0153	0.0079	0.0027	0.0036	0.1445	0.0748	0.011	0.0036	0.0107	0.0303	0.0043	0.0152	0.1447
6	rs3094071	30231768	1.01	0.875109975033704	1.24	2.76794258147575	1.76057801758611	0.526842296254558	0.1312	0.0591	0.0039	0.001	0.0065	0.0103	0.0078	0.0227	0.1473	0.0062	0.0073	0.0054	0.121	0.0153	0.0079	0.0027	0.0036	0.1445	0.0749	0.011	0.0036	0.0107	0.0303	0.0043	0.0151	0.1447
6	rs3094070	30231829	1.01	0.875109975033704	1.24	2.76794258147575	1.75983397063544	0.527120038964422	0.1312	0.0591	0.0039	0.001	0.0065	0.0103	0.0078	0.0227	0.1473	0.0062	0.0073	0.0054	0.121	0.0153	0.0079	0.0027	0.0036	0.1445	0.0749	0.011	0.0036	0.0107	0.0303	0.0043	0.0151	0.1447
6	rs3130403	30232009	1.01	0.875109975033704	1.24	2.76794258147575	1.75983397063544	0.527120038964422	0.1312	0.0591	0.0039	0.001	0.0065	0.0103	0.0078	0.0227	0.1473	0.0062	0.0073	0.0054	0.121	0.0153	0.0079	0.0027	0.0036	0.1445	0.0749	0.011	0.0036	0.0107	0.0303	0.0043	0.0151	0.1447
6	rs3130404	30232250	1.01	0.875109975033704	1.28	2.40501694081552	1.77569513453302	0.527258924046138	0.1312	0.0591	0.0039	0.001	0.0065	0.0103	0.0078	0.0227	0.1473	0.0062	0.0073	0.0054	0.121	0.0153	0.0079	0.0027	0.0036	0.1445	0.0747	0.011	0.0036	0.0107	0.0303	0.0043	0.0153	0.1447
6	rs2516698	30232374	1.01	0.875109975033704	1.27	2.49300607266657	1.77569513453302	0.527258924046138	0.1312	0.0591	0.0039	0.001	0.0065	0.0103	0.0078	0.0227	0.1473	0.0062	0.0073	0.0054	0.121	0.0153	0.0079	0.0027	0.0036	0.1445	0.0747	0.011	0.0036	0.0107	0.0303	0.0043	0.0153	0.1447
6	rs3094630	30232436	1.01	0.875109975033704	1.27	2.49300607266657	1.77569513453302	0.527258924046138	0.1312	0.0591	0.0039	0.001	0.0065	0.0103	0.0078	0.0227	0.1473	0.0062	0.0073	0.0054	0.121	0.0153	0.0079	0.0027	0.0036	0.1445	0.0747	0.011	0.0036	0.0107	0.0303	0.0043	0.0153	0.1447
6	rs2516697	30232514	1.01	0.875109975033704	1.27	2.49300607266657	1.76908917824364	0.530316706720238	0.1313	0.0591	0.0039	0.001	0.0065	0.0103	0.0078	0.0228	0.1473	0.0062	0.0073	0.0054	0.1212	0.0153	0.0079	0.0027	0.0036	0.144	0.0748	0.011	0.0036	0.0107	0.0304	0.0043	0.0153	0.1448
6	rs3129701	30232672	1.02	0.812565575704939	1.27	2.49300607266657	1.76802450274219	0.529760417885937	0.1313	0.0591	0.0039	0.001	0.0065	0.0103	0.0078	0.0228	0.1473	0.0062	0.0073	0.0054	0.1212	0.0153	0.0079	0.0027	0.0036	0.144	0.0748	0.011	0.0036	0.0107	0.0304	0.0043	0.0153	0.1448
6	rs3129702	30232785	1.02	0.812565575704939	1.27	2.49300607266657	1.76802450274219	0.529760417885937	0.1313	0.0591	0.0039	0.001	0.0065	0.0103	0.0078	0.0228	0.1473	0.0062	0.0073	0.0054	0.1212	0.0153	0.0079	0.0027	0.0036	0.144	0.0748	0.011	0.0036	0.0107	0.0304	0.0043	0.0153	0.1448
6	rs3094629	30232953	1.02	0.812565575704939	1.27	2.49300607266657	1.76802450274219	0.529760417885937	0.1313	0.0591	0.0039	0.001	0.0065	0.0103	0.0078	0.0228	0.1473	0.0062	0.0073	0.0054	0.1212	0.0153	0.0079	0.0027	0.0036	0.144	0.0748	0.011	0.0036	0.0107	0.0304	0.0043	0.0153	0.1448
6	rs3132657	30233513	1.02	0.812565575704939	1.27	2.49300607266657	1.76664075770762	0.528648277683698	0.1313	0.0591	0.0039	0.001	0.0065	0.0103	0.0078	0.0228	0.1473	0.0062	0.0073	0.0054	0.1212	0.0153	0.0079	0.0027	0.0036	0.144	0.0748	0.011	0.0036	0.0107	0.0304	0.0043	0.0153	0.1448
6	rs3129703	30233558	1.02	0.812565575704939	1.26	2.58282016440281	1.76664075770762	0.528648277683698	0.1313	0.0591	0.0039	0.001	0.0065	0.0103	0.0078	0.0228	0.1473	0.0062	0.0073	0.0054	0.1212	0.0153	0.0079	0.0027	0.0036	0.144	0.0748	0.011	0.0036	0.0107	0.0304	0.0043	0.0153	0.1448
6	rs3130405	30234152	1.02	0.812565575704939	1.26	2.58282016440281	1.76557659479814	0.528092426580514	0.1313	0.0591	0.0039	0.001	0.0065	0.0103	0.0078	0.0228	0.1473	0.0062	0.0073	0.0054	0.1212	0.0153	0.0079	0.0027	0.0036	0.144	0.0748	0.011	0.0036	0.0107	0.0304	0.0043	0.0153	0.1448
6	rs3129831	30234627	1.02	0.812565575704939	1.26	2.58282016440281	1.76461903884356	0.525315366354696	0.1313	0.0591	0.0039	0.001	0.0065	0.0103	0.0078	0.0228	0.1473	0.0062	0.0073	0.0054	0.1212	0.0153	0.0079	0.0027	0.0036	0.144	0.0748	0.011	0.0036	0.0107	0.0304	0.0043	0.0153	0.1448
6	rs3129832	30234657	1.01	0.875109975033704	1.26	2.58282016440281	1.80209702390128	0.541333086962644	0.1312	0.0591	0.0039	0.001	0.0064	0.0104	0.0078	0.0228	0.1473	0.0062	0.0073	0.0054	0.121	0.0153	0.0079	0.0027	0.0036	0.1439	0.0748	0.011	0.0036	0.0107	0.0304	0.0043	0.0153	0.1448
6	rs3129704	30234700	1.01	0.875109975033704	1.26	2.58282016440281	1.80209702390128	0.541333086962644	0.1312	0.0591	0.0039	0.001	0.0064	0.0104	0.0078	0.0228	0.1473	0.0062	0.0073	0.0054	0.121	0.0153	0.0079	0.0027	0.0036	0.1439	0.0748	0.011	0.0036	0.0107	0.0304	0.0043	0.0153	0.1448
6	rs3129705	30234721	1.01	0.875109975033704	1.26	2.58282016440281	1.80209702390128	0.541333086962644	0.1312	0.0591	0.0039	0.001	0.0064	0.0104	0.0078	0.0228	0.1473	0.0062	0.0073	0.0054	0.121	0.0153	0.0079	0.0027	0.0036	0.1439	0.0748	0.011	0.0036	0.0107	0.0304	0.0043	0.0153	0.1448
6	rs2844763	30235184	1.01	0.875109975033704	1.26	2.58282016440281	1.79791934124826	0.541193288269648	0.1313	0.059	0.0039	0.001	0.0064	0.0104	0.0078	0.0228	0.1473	0.0062	0.0073	0.0054	0.121	0.0153	0.0079	0.0027	0.0036	0.1439	0.0748	0.011	0.0036	0.0107	0.0304	0.0043	0.0153	0.1448
6	rs9378145	30236331	1.02	0.812565575704939	1.26	2.58282016440281	1.53449984483352	0.497202017307601	0.1314	0.0591	0.0039	0.001	0.0064	0.01	0.0077	0.0228	0.1478	0.0062	0.0073	0.0054	0.121	0.0153	0.0079	0.0027	0.0034	0.1438	0.0749	0.011	0.0036	0.0107	0.0304	0.0043	0.0153	0.145
6	rs2844762	30236754	1.02	0.812565575704939	1.26	2.58282016440281	1.46075400965211	0.488463751739103	0.1314	0.0591	0.0039	0.001	0.0064	0.0099	0.0077	0.0228	0.1479	0.0062	0.0073	0.0054	0.121	0.0152	0.0079	0.0027	0.0033	0.1437	0.0749	0.0111	0.0037	0.0107	0.0304	0.0043	0.0153	0.1451
6	rs2844759	30238884	1.02	0.812565575704939	1.26	2.58282016440281	0.921483971798467	0.47597270842021	0.1312	0.0592	0.0039	0.001	0.0064	0.0089	0.0077	0.0229	0.1485	0.0061	0.0072	0.0055	0.1204	0.015	0.0079	0.0028	0.0032	0.1441	0.0748	0.0112	0.0039	0.0106	0.0304	0.0043	0.0153	0.1455
6	rs1158763	30240074	1.02	0.812565575704939	1.26	2.58282016440281	0.91974212361377	0.476378703121901	0.1312	0.0592	0.0039	0.001	0.0064	0.0089	0.0077	0.0229	0.1485	0.0061	0.0072	0.0055	0.1204	0.015	0.0079	0.0028	0.0032	0.1441	0.0748	0.0112	0.0039	0.0106	0.0304	0.0043	0.0153	0.1455
6	rs2097773	30240926	1.02	0.812565575704939	1.26	2.58282016440281	0.907340412249633	0.476514054630334	0.1312	0.0593	0.0039	0.001	0.0065	0.0089	0.0078	0.0229	0.1485	0.0061	0.0072	0.0055	0.1203	0.0149	0.0079	0.0029	0.0032	0.1441	0.0748	0.0113	0.004	0.0106	0.0304	0.0043	0.0153	0.1454
6	rs968909	30244579	1.02	0.812565575704939	1.26	2.58282016440281	0.898372750162093	0.47178269885563	0.1312	0.0592	0.0039	0.001	0.0065	0.0089	0.0078	0.0229	0.1485	0.0061	0.0072	0.0055	0.1203	0.0149	0.0079	0.0029	0.0032	0.1442	0.0749	0.0113	0.004	0.0106	0.0303	0.0043	0.0153	0.1455
6	rs2516725	30245033	1.02	0.812565575704939	1.26	2.58282016440281	0.897469832689547	0.471242754429821	0.1312	0.0592	0.0039	0.001	0.0065	0.0089	0.0078	0.0229	0.1485	0.0061	0.0072	0.0055	0.1203	0.0149	0.0079	0.0029	0.0032	0.1442	0.0749	0.0113	0.004	0.0106	0.0302	0.0043	0.0153	0.1455
6	rs1264624	30255089	1.02	0.812565575704939	1.26	2.58282016440281	0.88356422180955	0.468680218915107	0.1312	0.0592	0.0039	0.001	0.0065	0.0089	0.0078	0.0229	0.1485	0.0061	0.0072	0.0055	0.1203	0.0149	0.0079	0.0029	0.0032	0.1442	0.0749	0.0113	0.004	0.0106	0.0302	0.0043	0.0153	0.1455
6	rs10484551	30256838	1.02	0.812565575704939	1.26	2.58282016440281	0.837531912482765	0.461282974482177	0.1311	0.0593	0.0039	0.001	0.0065	0.0088	0.0078	0.0229	0.1486	0.0061	0.0072	0.0055	0.1202	0.0149	0.008	0.0029	0.0032	0.1443	0.0749	0.0113	0.004	0.0106	0.0302	0.0043	0.0153	0.1455
6	rs2285799	30257693	1.02	0.812565575704939	1.27	2.49300607266657	0.804815687543804	0.46302863424001	0.1311	0.0593	0.0039	0.001	0.0065	0.0087	0.0078	0.0229	0.1486	0.0061	0.0073	0.0055	0.1202	0.0148	0.008	0.0029	0.0032	0.1442	0.0749	0.0113	0.004	0.0106	0.0302	0.0043	0.0153	0.1456
6	rs6915913	30257751	1.02	0.812565575704939	1.27	2.49300607266657	0.804267337660136	0.454852491477567	0.1311	0.0593	0.0039	0.001	0.0065	0.0087	0.0078	0.0229	0.1486	0.0061	0.0073	0.0055	0.1202	0.0148	0.008	0.0029	0.0032	0.1442	0.0749	0.0113	0.004	0.0106	0.0302	0.0043	0.0153	0.1456
6	rs1264620	30259356	1.02	0.812565575704939	1.27	2.49300607266657	0.777287803023214	0.385243930028369	0.1312	0.0593	0.0039	0.001	0.0065	0.0086	0.0078	0.0229	0.1486	0.0061	0.0073	0.0055	0.1202	0.0148	0.008	0.0029	0.0032	0.1443	0.0749	0.0113	0.004	0.0106	0.0301	0.0043	0.0153	0.1456
6	rs11752362	30260982	1.02	0.812565575704939	1.27	2.49300607266657	0.775667863122185	0.401444110477265	0.1312	0.0593	0.0039	0.001	0.0065	0.0086	0.0078	0.0229	0.1486	0.0061	0.0073	0.0055	0.1202	0.0148	0.008	0.0029	0.0032	0.1443	0.0749	0.0113	0.004	0.0106	0.0301	0.0043	0.0153	0.1456
6	rs1048664	30262512	1.02	0.812565575704939	1.27	2.49300607266657	0.774974053405671	0.405198647529321	0.1313	0.0593	0.0039	0.001	0.0065	0.0086	0.0078	0.0229	0.1485	0.0061	0.0073	0.0055	0.1202	0.0148	0.008	0.0029	0.0032	0.1443	0.0749	0.0113	0.0041	0.0106	0.0301	0.0043	0.0153	0.1456
6	rs1264616	30264307	1.02	0.812565575704939	1.27	2.49300607266657	0.775282379917836	0.427134877645668	0.1313	0.0593	0.0039	0.001	0.0065	0.0086	0.0078	0.0229	0.1485	0.0061	0.0073	0.0055	0.1202	0.0148	0.008	0.0029	0.0032	0.1443	0.0749	0.0113	0.0041	0.0106	0.0301	0.0043	0.0153	0.1456
6	rs261950	30269561	1.02	0.812565575704939	1.27	2.49300607266657	0.759473157204063	0.465717630743578	0.1313	0.0593	0.0039	0.001	0.0065	0.0086	0.0078	0.0229	0.1483	0.0061	0.0073	0.0055	0.1203	0.0148	0.008	0.0029	0.0032	0.1443	0.0749	0.0114	0.0041	0.0105	0.0301	0.0043	0.0154	0.1457
6	rs59152891	30269923	1.02	0.812565575704939	1.27	2.49300607266657	0.75848026174533	0.468275941070468	0.1313	0.0593	0.0039	0.001	0.0065	0.0086	0.0078	0.0229	0.1483	0.0061	0.0073	0.0055	0.1203	0.0148	0.008	0.0029	0.0032	0.1443	0.0749	0.0114	0.0041	0.0105	0.0301	0.0043	0.0154	0.1457
6	rs261949	30270080	1.02	0.812565575704939	1.27	2.49300607266657	0.758022193988343	0.46921939749277	0.1313	0.0593	0.0039	0.001	0.0065	0.0086	0.0078	0.0229	0.1483	0.0061	0.0073	0.0055	0.1203	0.0148	0.008	0.0029	0.0032	0.1443	0.0749	0.0114	0.0041	0.0104	0.0301	0.0043	0.0154	0.1457
6	rs7770049	30270270	1.02	0.812565575704939	1.27	2.49300607266657	0.757487934665953	0.470433139609875	0.1313	0.0593	0.0039	0.001	0.0065	0.0086	0.0078	0.0229	0.1483	0.0061	0.0073	0.0055	0.1203	0.0148	0.008	0.0029	0.0032	0.1443	0.0749	0.0114	0.0041	0.0104	0.0301	0.0043	0.0154	0.1457
6	rs261948	30270609	1.02	0.812565575704939	1.27	2.49300607266657	0.756801272094051	0.472052731375092	0.1313	0.0593	0.0039	0.001	0.0065	0.0086	0.0078	0.0229	0.1483	0.0061	0.0073	0.0055	0.1203	0.0148	0.008	0.0029	0.0032	0.1443	0.0749	0.0114	0.0041	0.0104	0.0301	0.0043	0.0154	0.1457
6	rs261947	30271144	1.02	0.812565575704939	1.27	2.49300607266657	0.756953840218523	0.473808921264791	0.1313	0.0593	0.0039	0.001	0.0065	0.0086	0.0078	0.0229	0.1483	0.0061	0.0073	0.0055	0.1203	0.0148	0.008	0.0029	0.0032	0.1443	0.0749	0.0114	0.0041	0.0104	0.0301	0.0043	0.0154	0.1457
6	rs261946	30271334	1.02	0.812565575704939	1.27	2.49300607266657	0.754133510218667	0.474755263278929	0.1313	0.0593	0.0039	0.001	0.0065	0.0086	0.0078	0.0229	0.1483	0.0062	0.0073	0.0055	0.1203	0.0148	0.008	0.0029	0.0032	0.1443	0.0749	0.0114	0.0041	0.0104	0.0301	0.0043	0.0154	0.1457
6	rs4713310	30271792	1.02	0.812565575704939	1.27	2.49300607266657	0.753295923189338	0.469084587700035	0.1313	0.0593	0.0039	0.001	0.0065	0.0086	0.0078	0.0229	0.1483	0.0062	0.0073	0.0055	0.1203	0.0148	0.008	0.0029	0.0032	0.1443	0.0749	0.0114	0.0041	0.0104	0.0301	0.0043	0.0154	0.1457
6	rs4713311	30272221	1.02	0.812565575704939	1.27	2.49300607266657	0.74721666406333	0.472727988415191	0.1313	0.0593	0.0039	0.001	0.0065	0.0086	0.0078	0.0229	0.1482	0.0062	0.0073	0.0055	0.1202	0.0148	0.008	0.0029	0.0032	0.1443	0.0749	0.0114	0.0041	0.0104	0.0302	0.0043	0.0154	0.1457
6	rs261945	30272417	1.02	0.812565575704939	1.27	2.49300607266657	0.723415771391572	0.523096360519888	0.1311	0.0594	0.0039	0.001	0.0066	0.0086	0.0078	0.023	0.148	0.0062	0.0073	0.0056	0.1199	0.0147	0.008	0.003	0.0032	0.1442	0.0749	0.0115	0.0043	0.0104	0.0304	0.0044	0.0154	0.1455
6	rs261943	30273371	1.02	0.812565575704939	1.27	2.49300607266657	0.720949865381755	0.532682557534753	0.1311	0.0594	0.0039	0.001	0.0066	0.0086	0.0078	0.023	0.148	0.0062	0.0073	0.0056	0.1198	0.0147	0.008	0.0031	0.0032	0.1442	0.0749	0.0115	0.0043	0.0104	0.0304	0.0044	0.0154	0.1455
6	rs9380167	30274461	1.02	0.812565575704939	1.26	2.58282016440281	0.719158821441322	0.528787263283856	0.1311	0.0594	0.0039	0.001	0.0066	0.0086	0.0078	0.023	0.148	0.0062	0.0073	0.0056	0.1198	0.0147	0.008	0.0031	0.0032	0.1442	0.0749	0.0115	0.0043	0.0104	0.0303	0.0044	0.0154	0.1455
6	rs928822	30275246	1.02	0.812565575704939	1.26	2.58282016440281	0.718487688883846	0.524899123539772	0.1311	0.0594	0.0039	0.001	0.0066	0.0086	0.0078	0.023	0.148	0.0062	0.0073	0.0056	0.1198	0.0147	0.008	0.0031	0.0032	0.1442	0.0749	0.0115	0.0043	0.0104	0.0303	0.0044	0.0154	0.1455
6	rs1264608	30278112	1.02	0.812565575704939	1.27	2.49300607266657	0.713054328503705	0.50707962899475	0.1312	0.0595	0.0039	0.001	0.0066	0.0086	0.0078	0.023	0.1481	0.0062	0.0073	0.0056	0.1198	0.0147	0.008	0.0031	0.0032	0.1441	0.075	0.0115	0.0043	0.0104	0.0301	0.0044	0.0154	0.1456
6	rs3130380	30279130	1.02	0.812565575704939	1.27	2.49300607266657	0.711865901086542	0.50103743150804	0.1312	0.0595	0.0039	0.001	0.0066	0.0086	0.0078	0.023	0.1481	0.0062	0.0073	0.0056	0.1198	0.0147	0.008	0.0031	0.0032	0.1441	0.075	0.0115	0.0043	0.0104	0.0301	0.0044	0.0154	0.1456
6	rs9295843	30281234	1.02	0.812565575704939	1.27	2.49300607266657	0.703867074937961	0.508593047075076	0.1312	0.0595	0.0039	0.001	0.0066	0.0086	0.0078	0.023	0.1481	0.0062	0.0073	0.0056	0.1198	0.0147	0.008	0.0031	0.0032	0.1442	0.0751	0.0115	0.0043	0.0104	0.0299	0.0044	0.0154	0.1456
6	rs9295844	30281402	1.02	0.812565575704939	1.27	2.49300607266657	0.705271360517548	0.50873068719222	0.1312	0.0595	0.0039	0.001	0.0066	0.0086	0.0078	0.023	0.148	0.0062	0.0073	0.0056	0.1199	0.0147	0.008	0.0031	0.0032	0.1442	0.075	0.0115	0.0043	0.0104	0.0299	0.0044	0.0154	0.1456
6	rs3094065	30282332	1.02	0.812565575704939	1.27	2.49300607266657	0.704088721382552	0.503232463579825	0.1312	0.0595	0.0039	0.001	0.0066	0.0086	0.0078	0.023	0.1481	0.0062	0.0073	0.0056	0.1199	0.0147	0.008	0.0031	0.0032	0.1442	0.075	0.0115	0.0043	0.0104	0.0299	0.0044	0.0154	0.1456
6	rs17472720	30283652	1.02	0.812565575704939	1.27	2.49300607266657	0.702316420247239	0.499392762355661	0.1312	0.0595	0.0039	0.001	0.0066	0.0086	0.0078	0.023	0.1481	0.0062	0.0073	0.0056	0.1199	0.0147	0.008	0.0031	0.0032	0.1442	0.075	0.0115	0.0043	0.0104	0.0298	0.0044	0.0154	0.1456
6	rs6912771	30284375	1.02	0.812565575704939	1.27	2.49300607266657	0.702316420247239	0.498707890579933	0.1312	0.0595	0.0039	0.001	0.0066	0.0086	0.0078	0.023	0.1481	0.0062	0.0073	0.0056	0.1199	0.0147	0.008	0.0031	0.0032	0.1442	0.075	0.0115	0.0043	0.0104	0.0298	0.0044	0.0154	0.1456
6	rs1473102	30285405	1.02	0.812565575704939	1.27	2.49300607266657	0.701135991945315	0.501997457561593	0.1312	0.0595	0.0039	0.001	0.0066	0.0086	0.0078	0.023	0.1481	0.0062	0.0073	0.0056	0.1199	0.0147	0.008	0.0031	0.0032	0.1442	0.075	0.0115	0.0043	0.0104	0.0298	0.0044	0.0154	0.1456
6	rs34171662	30285524	1.02	0.812565575704939	1.27	2.49300607266657	0.690918326435152	0.501997457561593	0.1312	0.0595	0.0039	0.001	0.0066	0.0086	0.0078	0.023	0.148	0.0062	0.0073	0.0056	0.12	0.0147	0.008	0.0031	0.0032	0.1441	0.075	0.0115	0.0043	0.0104	0.0298	0.0044	0.0154	0.1456
6	rs1264585	30285650	1.02	0.812565575704939	1.27	2.49300607266657	0.680622246810072	0.496928347116607	0.1312	0.0595	0.0038	0.001	0.0066	0.0086	0.0078	0.023	0.148	0.0062	0.0073	0.0056	0.12	0.0148	0.008	0.0031	0.0032	0.144	0.075	0.0116	0.0044	0.0103	0.0298	0.0044	0.0153	0.1456
6	rs6924453	30285955	1.02	0.812565575704939	1.27	2.49300607266657	0.636247984024812	0.504193557052435	0.1312	0.0593	0.0038	0.001	0.0066	0.0086	0.0078	0.023	0.1479	0.0062	0.0073	0.0057	0.1202	0.0149	0.008	0.0031	0.0032	0.1438	0.075	0.0117	0.0045	0.0103	0.0299	0.0044	0.0153	0.1457
6	rs9366755	30286729	1.02	0.812565575704939	1.27	2.49300607266657	0.636247984024812	0.505979680037413	0.1312	0.0593	0.0038	0.001	0.0066	0.0086	0.0078	0.023	0.1479	0.0062	0.0073	0.0057	0.1202	0.0149	0.008	0.0031	0.0032	0.1438	0.075	0.0117	0.0045	0.0103	0.0299	0.0044	0.0153	0.1457
6	rs6900042	30289271	1.02	0.812565575704939	1.27	2.49300607266657	0.636600978875154	0.507354710870207	0.1312	0.0593	0.0038	0.001	0.0066	0.0086	0.0078	0.023	0.1479	0.0062	0.0073	0.0057	0.1203	0.0149	0.008	0.0031	0.0032	0.1436	0.075	0.0117	0.0045	0.0103	0.0299	0.0044	0.0153	0.1457
6	rs1264583	30293483	1.02	0.812565575704939	1.27	2.49300607266657	0.628574904233699	0.505017722189386	0.1312	0.0593	0.0038	0.001	0.0066	0.0086	0.0077	0.023	0.1479	0.0062	0.0073	0.0057	0.1203	0.0149	0.008	0.0031	0.0032	0.1436	0.075	0.0117	0.0045	0.0103	0.0299	0.0044	0.0153	0.1457
6	rs1110464	30296071	1.02	0.812565575704939	1.27	2.49300607266657	0.574851443560338	0.48234356693159	0.1314	0.0595	0.0036	0.001	0.0066	0.0085	0.0077	0.023	0.1478	0.0062	0.0073	0.0057	0.1206	0.0148	0.008	0.0031	0.0031	0.1434	0.0751	0.0117	0.0045	0.0103	0.0298	0.0045	0.0151	0.146
6	rs2057727	30297529	1.02	0.812565575704939	1.27	2.49300607266657	0.573908718702594	0.482615152451519	0.1314	0.0595	0.0036	0.001	0.0066	0.0085	0.0077	0.023	0.1478	0.0062	0.0073	0.0057	0.1206	0.0148	0.0079	0.0031	0.0031	0.1434	0.0751	0.0117	0.0045	0.0103	0.0298	0.0045	0.0151	0.146
6	rs3094067	30299245	1.02	0.812565575704939	1.27	2.49300607266657	0.568870706389753	0.481529047236422	0.1313	0.0595	0.0036	0.001	0.0066	0.0085	0.0077	0.023	0.1478	0.0062	0.0073	0.0057	0.1205	0.0148	0.008	0.0031	0.0031	0.1434	0.0752	0.0117	0.0045	0.0103	0.0299	0.0045	0.0151	0.146
6	rs12663184	30301600	1.02	0.812565575704939	1.27	2.49300607266657	0.565724133635678	0.484109577421359	0.1313	0.0595	0.0036	0.001	0.0066	0.0085	0.0077	0.023	0.1478	0.0062	0.0073	0.0057	0.1204	0.0148	0.008	0.0031	0.0031	0.1433	0.0753	0.0117	0.0046	0.0103	0.03	0.0045	0.0151	0.146
6	rs3778624	30302600	1.02	0.812565575704939	1.27	2.49300607266657	0.564320857620395	0.483837775174614	0.1312	0.0595	0.0036	0.001	0.0066	0.0085	0.0077	0.023	0.1478	0.0062	0.0073	0.0056	0.1204	0.0148	0.008	0.0031	0.0031	0.1433	0.0753	0.0117	0.0046	0.0103	0.03	0.0045	0.0151	0.1461
6	rs3129837	30306306	1.02	0.812565575704939	1.27	2.49300607266657	0.569608316530549	0.501860282343496	0.1312	0.0596	0.0036	0.001	0.0067	0.0085	0.0077	0.0231	0.1471	0.0062	0.0073	0.0058	0.1202	0.0147	0.0079	0.0031	0.0031	0.1434	0.0754	0.0118	0.0045	0.0103	0.0301	0.0045	0.0152	0.1462
6	rs3129838	30306553	1.02	0.812565575704939	1.27	2.49300607266657	0.569272983824452	0.495560573879365	0.1312	0.0596	0.0036	0.001	0.0067	0.0085	0.0077	0.0231	0.1469	0.0062	0.0073	0.0058	0.1202	0.0147	0.0079	0.0031	0.0031	0.1435	0.0754	0.0118	0.0045	0.0103	0.0301	0.0045	0.0152	0.1462
6	rs9380173	30309105	1.02	0.812565575704939	1.27	2.49300607266657	0.568468561866801	0.495423849566471	0.1312	0.0596	0.0036	0.001	0.0067	0.0084	0.0077	0.0232	0.1469	0.0062	0.0073	0.0058	0.1203	0.0147	0.008	0.0031	0.0031	0.1435	0.0755	0.0118	0.0045	0.0103	0.0301	0.0045	0.0152	0.1462
6	rs2074474	30309508	1.02	0.812565575704939	1.27	2.49300607266657	0.568535576722841	0.489690167730821	0.1312	0.0596	0.0036	0.001	0.0067	0.0084	0.0077	0.0232	0.1469	0.0062	0.0073	0.0058	0.1203	0.0147	0.008	0.0031	0.0031	0.1435	0.0755	0.0118	0.0045	0.0103	0.0301	0.0045	0.0152	0.1462
6	rs2240058	30310500	1.02	0.812565575704939	1.27	2.49300607266657	0.569541242607571	0.492827923171108	0.1312	0.0596	0.0036	0.001	0.0067	0.0084	0.0077	0.0232	0.1469	0.0062	0.0073	0.0058	0.1204	0.0147	0.008	0.0031	0.0031	0.1435	0.0755	0.0118	0.0045	0.0103	0.0301	0.0045	0.0152	0.1462
6	rs6931763	30311932	1.02	0.812565575704939	1.27	2.49300607266657	0.570480613331568	0.495834051438081	0.1312	0.0595	0.0036	0.001	0.0067	0.0084	0.0077	0.0232	0.1469	0.0062	0.0073	0.0058	0.1204	0.0146	0.008	0.0031	0.003	0.1434	0.0756	0.0117	0.0045	0.0103	0.0301	0.0045	0.0152	0.1461
6	Affx-28427568	30313268	1.02	0.812565575704939	1.27	2.49300607266657	0.572294298446584	0.457528975407928	0.1313	0.0595	0.0036	0.001	0.0067	0.0084	0.0077	0.0232	0.1469	0.0062	0.0072	0.0058	0.1204	0.0146	0.008	0.0031	0.003	0.1434	0.0756	0.0117	0.0045	0.0103	0.0301	0.0045	0.0152	0.1461
6	rs6986	30313340	1.02	0.812565575704939	1.27	2.49300607266657	0.573101243313013	0.475431521827634	0.1313	0.0595	0.0036	0.001	0.0067	0.0084	0.0077	0.0233	0.1469	0.0062	0.0072	0.0058	0.1204	0.0146	0.008	0.0031	0.003	0.1432	0.0756	0.0117	0.0045	0.0103	0.0301	0.0045	0.0152	0.1461
6	rs974963	30314567	1.02	0.812565575704939	1.27	2.49300607266657	0.571219197586383	0.459404968286183	0.1313	0.0595	0.0036	0.001	0.0067	0.0084	0.0077	0.0233	0.1469	0.0062	0.0072	0.0058	0.1204	0.0146	0.008	0.0031	0.003	0.1432	0.0756	0.0117	0.0045	0.0103	0.0301	0.0045	0.0152	0.1461
6	rs974962	30314607	1.02	0.812565575704939	1.27	2.49300607266657	0.571219197586383	0.454852491477567	0.1313	0.0595	0.0036	0.001	0.0067	0.0084	0.0077	0.0233	0.1469	0.0062	0.0072	0.0058	0.1204	0.0146	0.008	0.0031	0.003	0.1432	0.0756	0.0117	0.0045	0.0103	0.0301	0.0045	0.0152	0.1461
6	rs9380174	30316739	1.02	0.812565575704939	1.27	2.49300607266657	0.57202543475549	0.444055301329009	0.1312	0.0595	0.0036	0.001	0.0067	0.0084	0.0077	0.0234	0.1468	0.0062	0.0072	0.0058	0.1204	0.0146	0.008	0.0031	0.003	0.1432	0.0756	0.0117	0.0045	0.0103	0.0301	0.0045	0.0152	0.1461
6	rs6905389	30319930	1.02	0.812565575704939	1.27	2.49300607266657	0.884461230064141	0.653827641450591	0.1307	0.0592	0.0043	0.0016	0.0063	0.0085	0.0075	0.025	0.1458	0.0063	0.0073	0.0059	0.121	0.0137	0.008	0.003	0.0034	0.1385	0.0751	0.012	0.0044	0.0108	0.0298	0.0047	0.0173	0.1482
6	rs3132649	30321057	1.01	0.875109975033704	1.27	2.49300607266657	1.01911246749476	0.690180056494469	0.1305	0.0592	0.0045	0.0017	0.0062	0.0084	0.0075	0.0255	0.1455	0.0062	0.0073	0.0058	0.1206	0.0134	0.008	0.003	0.0037	0.1375	0.0747	0.0128	0.0044	0.0107	0.0296	0.0047	0.018	0.1486
6	rs3094061	30321189	1.01	0.875109975033704	1.27	2.49300607266657	1.0166919048359	0.689439763777944	0.1306	0.0592	0.0045	0.0017	0.0062	0.0084	0.0075	0.0255	0.1455	0.0062	0.0073	0.0058	0.1206	0.0134	0.008	0.003	0.0037	0.1374	0.0747	0.0128	0.0044	0.0107	0.0296	0.0046	0.018	0.1486
6	rs3130374	30321336	1.01	0.875109975033704	1.27	2.49300607266657	1.02092942430209	0.679242130298441	0.1306	0.0592	0.0045	0.0017	0.0062	0.0084	0.0075	0.0256	0.1455	0.0062	0.0073	0.0058	0.1205	0.0134	0.008	0.003	0.0037	0.1374	0.0747	0.0129	0.0044	0.0107	0.0296	0.0046	0.018	0.1486
6	rs984802	30321361	1.01	0.875109975033704	1.27	2.49300607266657	1.02196827553465	0.690328136556554	0.1306	0.0592	0.0045	0.0017	0.0062	0.0084	0.0075	0.0256	0.1455	0.0062	0.0073	0.0058	0.1205	0.0134	0.008	0.003	0.0038	0.1374	0.0747	0.0129	0.0044	0.0107	0.0296	0.0046	0.018	0.1486
6	rs3130375	30321732	1.01	0.875109975033704	1.27	2.49300607266657	1.02378729733354	0.642151143451059	0.1306	0.0592	0.0045	0.0017	0.0062	0.0084	0.0074	0.0256	0.1455	0.0062	0.0073	0.0058	0.1205	0.0134	0.008	0.003	0.0038	0.1374	0.0747	0.0129	0.0043	0.0107	0.0296	0.0046	0.018	0.1487
6	rs3130377	30323393	1.01	0.875109975033704	1.27	2.49300607266657	1.06105732937272	0.687959716897976	0.131	0.059	0.0046	0.0018	0.0062	0.0082	0.0074	0.0256	0.1456	0.0062	0.0073	0.0059	0.1198	0.0133	0.0083	0.003	0.0038	0.1372	0.0744	0.0133	0.0041	0.0111	0.0293	0.0046	0.0179	0.1491
6	rs3094626	30323623	1.01	0.875109975033704	1.27	2.49300607266657	1.08365848839819	0.76266241989979	0.131	0.0591	0.0046	0.0018	0.0062	0.0082	0.0074	0.0256	0.1457	0.0062	0.0073	0.006	0.1197	0.0133	0.0083	0.003	0.0038	0.1372	0.0744	0.0133	0.0041	0.0112	0.0293	0.0046	0.0179	0.1492
6	rs2523726	30327753	1	0.940597770197411	1.27	2.49300607266657	1.14461083703596	0.830192944345209	0.1311	0.0588	0.0049	0.0019	0.0061	0.0081	0.0074	0.0257	0.1452	0.0062	0.0074	0.0059	0.1194	0.0131	0.0087	0.0029	0.0044	0.1362	0.0741	0.0143	0.0041	0.011	0.0289	0.0046	0.0177	0.1499
6	rs3130350	30327839	1	0.940597770197411	1.27	2.49300607266657	1.14551702805948	0.834202730829183	0.1311	0.0588	0.0049	0.0019	0.0061	0.0081	0.0074	0.0257	0.1452	0.0062	0.0074	0.0059	0.1194	0.0131	0.0087	0.0029	0.0044	0.1362	0.0741	0.0143	0.0041	0.011	0.0289	0.0046	0.0177	0.1499
6	rs3094622	30327952	1	0.940597770197411	1.27	2.49300607266657	1.14660483015138	0.840997689749376	0.1311	0.0588	0.005	0.0019	0.0061	0.0081	0.0074	0.0257	0.1452	0.0062	0.0074	0.0059	0.1194	0.0131	0.0087	0.0029	0.0044	0.1362	0.0741	0.0143	0.0041	0.011	0.0289	0.0046	0.0177	0.1499
6	rs3130351	30328192	1	0.940597770197411	1.27	2.49300607266657	1.14760233924658	0.847804091077543	0.1311	0.0588	0.005	0.0019	0.0061	0.0081	0.0074	0.0257	0.1452	0.0062	0.0074	0.0059	0.1194	0.0131	0.0087	0.0029	0.0044	0.1362	0.0741	0.0143	0.0041	0.011	0.0289	0.0046	0.0177	0.1499
6	rs3130352	30328357	1	0.940597770197411	1.25	2.67446410433266	1.14796515450369	0.849042840666859	0.1312	0.0588	0.005	0.0019	0.0061	0.0081	0.0074	0.0257	0.1452	0.0062	0.0074	0.0059	0.1194	0.0131	0.0087	0.0029	0.0044	0.1362	0.0741	0.0143	0.0041	0.011	0.0289	0.0046	0.0177	0.1499
6	rs3094621	30328753	1	0.940597770197411	1.25	2.67446410433266	1.1488723901634	0.856172904088601	0.1312	0.0588	0.005	0.0019	0.0061	0.0081	0.0074	0.0257	0.1452	0.0062	0.0074	0.0059	0.1194	0.0131	0.0087	0.0029	0.0044	0.1362	0.0741	0.0143	0.0041	0.011	0.0289	0.0046	0.0177	0.1499
6	rs11754099	30329101	1	0.940597770197411	1.24	2.76794258147575	1.14334264437432	0.824647618866395	0.1312	0.0588	0.005	0.0019	0.0061	0.008	0.0074	0.0257	0.1452	0.0062	0.0074	0.0059	0.1196	0.0131	0.0087	0.0029	0.0042	0.1363	0.0741	0.014	0.0041	0.011	0.0289	0.0046	0.0177	0.15
6	rs2251765	30330341	1	0.940597770197411	1.24	2.76794258147575	1.13060107885131	0.842388980375137	0.1312	0.0588	0.005	0.0019	0.0061	0.008	0.0074	0.0257	0.1452	0.0062	0.0074	0.0059	0.1196	0.0131	0.0087	0.0029	0.0043	0.1363	0.0741	0.0141	0.0041	0.011	0.0289	0.0046	0.0177	0.15
6	rs2158285	30331027	1	0.940597770197411	1.24	2.76794258147575	1.11423811703323	0.85648318620293	0.1313	0.0588	0.005	0.0019	0.0061	0.008	0.0074	0.0257	0.1452	0.0062	0.0074	0.0059	0.1196	0.013	0.0087	0.0029	0.0043	0.1363	0.0741	0.0141	0.0041	0.011	0.0289	0.0046	0.0176	0.1501
6	rs3094055	30332146	1	0.940597770197411	1.23	2.86326009509561	1.08578712056347	0.909247535966463	0.1315	0.0588	0.005	0.0019	0.0061	0.008	0.0074	0.0257	0.1452	0.0062	0.0074	0.0059	0.1196	0.013	0.0087	0.0029	0.0043	0.1362	0.0741	0.0141	0.0041	0.011	0.0289	0.0046	0.0174	0.1501
6	rs1012411	30332555	1	0.940597770197411	1.23	2.86326009509561	1.06748271071504	0.903283630524227	0.1315	0.0588	0.005	0.0019	0.0061	0.008	0.0074	0.0258	0.1452	0.0062	0.0074	0.0059	0.1195	0.013	0.0088	0.0029	0.0043	0.1362	0.0742	0.0141	0.0041	0.011	0.0289	0.0046	0.0173	0.1501
6	rs3094054	30333505	1	0.940597770197411	1.23	2.86326009509561	1.06475222034012	0.89419614244932	0.1315	0.0588	0.005	0.0019	0.0061	0.008	0.0074	0.0258	0.1452	0.0062	0.0074	0.0058	0.1197	0.0131	0.0088	0.0029	0.0043	0.1361	0.0742	0.0141	0.0041	0.011	0.0289	0.0046	0.0173	0.15
6	rs4711214	30333615	1	0.940597770197411	1.23	2.86326009509561	1.06360801205628	0.894039624846394	0.1315	0.0588	0.005	0.0019	0.0061	0.008	0.0074	0.0258	0.1452	0.0062	0.0074	0.0058	0.1197	0.0131	0.0088	0.0029	0.0043	0.1361	0.0742	0.0141	0.0041	0.011	0.0289	0.0046	0.0173	0.15
6	rs2022082	30333820	1	0.940597770197411	1.23	2.86326009509561	1.0627281882496	0.892005401697344	0.1315	0.0589	0.005	0.0019	0.006	0.008	0.0074	0.0258	0.1452	0.0062	0.0074	0.0058	0.1197	0.0131	0.0088	0.0029	0.0043	0.1361	0.0742	0.0141	0.0041	0.011	0.0289	0.0046	0.0173	0.15
6	rs2040450	30334339	1	0.940597770197411	1.23	2.86326009509561	1.05956324652727	0.864869548174035	0.1315	0.0589	0.005	0.0019	0.006	0.008	0.0074	0.0258	0.1452	0.0062	0.0074	0.0058	0.1197	0.0131	0.0088	0.0029	0.0043	0.1361	0.0742	0.0141	0.0041	0.011	0.0289	0.0046	0.0172	0.1501
6	rs886390	30334994	1	0.940597770197411	1.23	2.86326009509561	1.05903612535095	0.902029080653544	0.1315	0.0589	0.005	0.0019	0.006	0.008	0.0074	0.0258	0.1452	0.0062	0.0074	0.0058	0.1197	0.0131	0.0088	0.0029	0.0043	0.1361	0.0742	0.0141	0.0041	0.011	0.0289	0.0046	0.0172	0.1501
6	rs3129808	30335554	1	0.940597770197411	1.23	2.86326009509561	1.05333241484926	0.771605394462297	0.1317	0.059	0.005	0.0019	0.006	0.0081	0.0074	0.0259	0.1459	0.0062	0.0074	0.0058	0.1201	0.0132	0.0082	0.0031	0.0036	0.1361	0.0748	0.0125	0.0041	0.0112	0.0288	0.0047	0.0172	0.1504
6	rs3129809	30335621	1	0.940597770197411	1.23	2.86326009509561	1.05622659519264	0.769329621616871	0.1317	0.059	0.005	0.0019	0.006	0.0081	0.0074	0.026	0.1459	0.0062	0.0074	0.0058	0.1201	0.0132	0.0082	0.0031	0.0035	0.1361	0.0748	0.0125	0.0041	0.0112	0.0288	0.0047	0.0172	0.1504
6	rs2022079	30337738	1	0.940597770197411	1.22	2.96042096374021	1.15759618907241	0.68825566877768	0.1317	0.059	0.005	0.0019	0.006	0.0081	0.0075	0.026	0.1462	0.0062	0.0074	0.0059	0.1203	0.0133	0.008	0.0031	0.0032	0.136	0.075	0.0118	0.0041	0.0113	0.0288	0.0047	0.0172	0.1506
6	rs3129812	30337974	1	0.940597770197411	1.22	2.96042096374021	1.25909965670646	0.691068644380768	0.1318	0.059	0.0052	0.0019	0.006	0.0081	0.0074	0.026	0.1462	0.0061	0.0074	0.0059	0.1202	0.0133	0.0079	0.0031	0.0032	0.136	0.075	0.0117	0.0041	0.0112	0.0288	0.0047	0.0172	0.1506
6	rs2844748	30338138	1	0.940597770197411	1.22	2.96042096374021	1.35842349838701	0.710980379486175	0.1318	0.059	0.0054	0.0019	0.006	0.008	0.0074	0.026	0.1462	0.0061	0.0074	0.0058	0.1202	0.0133	0.0079	0.0031	0.0032	0.1361	0.075	0.0117	0.0041	0.0112	0.0288	0.0047	0.0172	0.1506
6	rs17839997	30339293	1	0.940597770197411	1.22	2.96042096374021	1.34866211764947	0.713067990685926	0.1318	0.0591	0.0054	0.0019	0.006	0.008	0.0074	0.026	0.1463	0.0061	0.0074	0.0058	0.12	0.0133	0.0079	0.0032	0.0032	0.1361	0.075	0.0117	0.0041	0.0112	0.0288	0.0047	0.0172	0.1506
6	rs3130361	30339564	1	0.940597770197411	1.22	2.96042096374021	1.34769708596685	0.710086107020422	0.1318	0.059	0.0054	0.0019	0.006	0.008	0.0074	0.026	0.1463	0.0061	0.0074	0.0058	0.12	0.0133	0.0079	0.0032	0.0032	0.1361	0.075	0.0117	0.0041	0.0112	0.0288	0.0047	0.0172	0.1506
6	rs2844746	30339602	1	0.940597770197411	1.23	2.86326009509561	1.34682877988318	0.710533211864037	0.1318	0.059	0.0054	0.0019	0.006	0.008	0.0074	0.026	0.1462	0.0061	0.0074	0.0058	0.12	0.0133	0.0079	0.0032	0.0032	0.1361	0.075	0.0117	0.0041	0.0112	0.0288	0.0047	0.0172	0.1506
6	rs11759238	30342428	1	0.940597770197411	1.23	2.86326009509561	1.30196904017978	0.719488442208355	0.1319	0.059	0.0054	0.002	0.006	0.008	0.0074	0.0261	0.1462	0.0061	0.0074	0.0058	0.1198	0.0133	0.0079	0.0033	0.0031	0.1362	0.0751	0.0117	0.0041	0.0112	0.0289	0.0047	0.0171	0.1506
6	rs3132636	30342512	1	0.940597770197411	1.22	2.96042096374021	1.30196904017978	0.719488442208355	0.1319	0.059	0.0054	0.002	0.006	0.008	0.0074	0.0261	0.1462	0.0061	0.0074	0.0058	0.1198	0.0133	0.0079	0.0033	0.0031	0.1362	0.0751	0.0117	0.0041	0.0112	0.0289	0.0047	0.0171	0.1506
6	rs7772240	30342682	1	0.940597770197411	1.22	2.96042096374021	1.30196904017978	0.719488442208355	0.1319	0.059	0.0054	0.002	0.006	0.008	0.0074	0.0261	0.1462	0.0061	0.0074	0.0058	0.1198	0.0133	0.0079	0.0033	0.0031	0.1362	0.0751	0.0117	0.0041	0.0112	0.0289	0.0047	0.0171	0.1506
6	rs3129817	30342753	1	0.940597770197411	1.22	2.96042096374021	1.30196904017978	0.719488442208355	0.1319	0.059	0.0054	0.002	0.006	0.008	0.0074	0.0261	0.1462	0.0061	0.0074	0.0058	0.1198	0.0133	0.0079	0.0033	0.0031	0.1362	0.0751	0.0117	0.0041	0.0112	0.0289	0.0047	0.0171	0.1506
6	rs3129818	30342966	1	0.940597770197411	1.22	2.96042096374021	1.30196904017978	0.719338984221647	0.1319	0.059	0.0054	0.002	0.006	0.008	0.0074	0.0261	0.1462	0.0061	0.0074	0.0058	0.1198	0.0133	0.0079	0.0033	0.0031	0.1362	0.0751	0.0117	0.0041	0.0112	0.0289	0.0047	0.0171	0.1506
6	rs3132635	30343183	1	0.940597770197411	1.22	2.96042096374021	1.41105894232445	0.739577606369898	0.1318	0.059	0.0055	0.0023	0.006	0.008	0.0074	0.0261	0.1462	0.0061	0.0074	0.0058	0.1197	0.0133	0.0079	0.0033	0.0031	0.1361	0.075	0.0117	0.0041	0.0112	0.0289	0.0047	0.0171	0.1506
6	rs3129820	30343569	1	0.940597770197411	1.22	2.96042096374021	1.41105894232445	0.739577606369898	0.1318	0.059	0.0055	0.0023	0.006	0.008	0.0074	0.0261	0.1462	0.0061	0.0074	0.0058	0.1197	0.0133	0.0079	0.0033	0.0031	0.1361	0.075	0.0117	0.0041	0.0112	0.0289	0.0047	0.0171	0.1506
6	rs2844745	30343703	1	0.940597770197411	1.22	2.96042096374021	1.40507572288511	0.733267884565402	0.1318	0.059	0.0055	0.0023	0.006	0.008	0.0074	0.0261	0.1462	0.0061	0.0074	0.0058	0.1196	0.0133	0.0079	0.0033	0.0031	0.1361	0.075	0.0117	0.0041	0.0112	0.0289	0.0046	0.0172	0.1506
