## Supplementary Tab. 4 for "Sparse haplotype-based fine-scale local ancestry inference at scale reveals recent selection on immune responses": 304206_file05 (part 60 of 161)

Chromosome	rs_number	hg19_GRCh37_Position	LDAS_26pop	-log10(p_LDAS_26pop)	LDAS_5continent	-log10(p_LDAS_5continent)	-log10(p_AAS_26pop)	-log10(p_AAS_5continent)	prob_ACB	prob_ASW	prob_BEB	prob_CDX	prob_CEU	prob_CHB	prob_CHS	prob_CLM	prob_ESN	prob_FIN	prob_GBR	prob_GIH	prob_GWD	prob_IBS	prob_ITU	prob_JPT	prob_KHV	prob_LWK	prob_MSL	prob_MXL	prob_PEL	prob_PJL	prob_PUR	prob_STU	prob_TSI	prob_YRI
6	rs3130369	30343983	1	0.940597770197411	1.22	2.96042096374021	1.3949944078099	0.725921637495416	0.1319	0.059	0.0055	0.0023	0.006	0.008	0.0074	0.0261	0.1462	0.0061	0.0074	0.0058	0.1195	0.0133	0.0079	0.0033	0.0031	0.1364	0.075	0.0117	0.0041	0.0112	0.0289	0.0046	0.0171	0.1502
6	rs3132633	30344166	1	0.940597770197411	1.22	2.96042096374021	1.43607396743198	0.740931233259208	0.1319	0.059	0.0055	0.0023	0.006	0.008	0.0074	0.0261	0.1462	0.0061	0.0074	0.0058	0.1194	0.0133	0.0079	0.0033	0.0031	0.1364	0.075	0.0117	0.0041	0.0113	0.0289	0.0046	0.0171	0.1502
6	rs3132631	30344645	1	0.940597770197411	1.22	2.96042096374021	1.39421252564067	0.753742119683945	0.1319	0.059	0.0055	0.0023	0.006	0.008	0.0074	0.0259	0.1463	0.0061	0.0074	0.0059	0.1195	0.0133	0.0079	0.0033	0.0032	0.1361	0.0751	0.0117	0.0041	0.0113	0.0289	0.0047	0.0171	0.1502
6	rs3132629	30346093	1	0.940597770197411	1.22	2.96042096374021	1.50012084899809	0.800096991335639	0.1318	0.0589	0.0055	0.003	0.006	0.008	0.0074	0.0259	0.1463	0.0061	0.0075	0.0059	0.1191	0.0134	0.0075	0.0037	0.0033	0.136	0.075	0.0117	0.0041	0.0115	0.0288	0.0047	0.0171	0.15
6	rs3132627	30346760	1	0.940597770197411	1.22	2.96042096374021	1.50112498771046	0.806066729889126	0.1318	0.0589	0.0055	0.003	0.006	0.008	0.0074	0.0259	0.1463	0.0061	0.0075	0.0059	0.1191	0.0134	0.0075	0.0037	0.0033	0.136	0.075	0.0117	0.0041	0.0115	0.0288	0.0047	0.0171	0.15
6	rs7759025	30346918	1	0.940597770197411	1.22	2.96042096374021	1.50112498771046	0.806066729889126	0.1318	0.0589	0.0055	0.003	0.006	0.008	0.0074	0.0259	0.1463	0.0061	0.0075	0.0059	0.1191	0.0134	0.0075	0.0037	0.0033	0.136	0.075	0.0117	0.0041	0.0115	0.0288	0.0047	0.0171	0.15
6	rs3132626	30347078	1	0.940597770197411	1.22	2.96042096374021	1.50112498771046	0.806066729889126	0.1318	0.0589	0.0055	0.003	0.006	0.008	0.0074	0.0259	0.1463	0.0061	0.0075	0.0059	0.1191	0.0134	0.0075	0.0037	0.0033	0.136	0.075	0.0117	0.0041	0.0115	0.0288	0.0047	0.0171	0.15
6	rs970269	30347239	1	0.940597770197411	1.23	2.86326009509561	1.50112498771046	0.806066729889126	0.1318	0.0589	0.0055	0.003	0.006	0.008	0.0074	0.0259	0.1463	0.0061	0.0075	0.0059	0.1191	0.0134	0.0075	0.0037	0.0033	0.136	0.075	0.0117	0.0041	0.0115	0.0288	0.0047	0.0171	0.15
6	rs970270	30347306	1	0.940597770197411	1.23	2.86326009509561	1.50112498771046	0.806066729889126	0.1318	0.0589	0.0055	0.003	0.006	0.008	0.0074	0.0259	0.1463	0.0061	0.0075	0.0059	0.1191	0.0134	0.0075	0.0037	0.0033	0.136	0.075	0.0117	0.0041	0.0115	0.0288	0.0047	0.0171	0.15
6	rs3132625	30347720	1	0.940597770197411	1.23	2.86326009509561	1.50675269452869	0.809745081986569	0.1318	0.0589	0.0055	0.0031	0.006	0.008	0.0074	0.0259	0.1463	0.0061	0.0075	0.0059	0.1191	0.0134	0.0075	0.0037	0.0033	0.136	0.075	0.0117	0.0041	0.0115	0.0288	0.0047	0.0171	0.15
6	rs9404964	30347833	1	0.940597770197411	1.23	2.86326009509561	1.50675269452869	0.809745081986569	0.1318	0.0589	0.0055	0.0031	0.006	0.008	0.0074	0.0259	0.1463	0.0061	0.0075	0.0059	0.1191	0.0134	0.0075	0.0037	0.0033	0.136	0.075	0.0117	0.0041	0.0115	0.0288	0.0047	0.0171	0.15
6	rs2516683	30348090	1	0.940597770197411	1.23	2.86326009509561	1.50795963086257	0.810818601505906	0.1318	0.0589	0.0055	0.0031	0.006	0.008	0.0074	0.0259	0.1463	0.0061	0.0075	0.0059	0.1191	0.0134	0.0075	0.0037	0.0033	0.136	0.075	0.0117	0.0041	0.0115	0.0289	0.0047	0.0171	0.1499
6	rs3132622	30348674	1	0.940597770197411	1.23	2.86326009509561	1.5191404720276	0.816805127423927	0.1318	0.0589	0.0055	0.0031	0.006	0.008	0.0074	0.0259	0.1463	0.0061	0.0075	0.0059	0.1191	0.0134	0.0075	0.0037	0.0033	0.136	0.075	0.0117	0.0041	0.0115	0.0288	0.0047	0.0171	0.1499
6	rs2844743	30348832	1	0.940597770197411	1.23	2.86326009509561	1.5191404720276	0.816805127423927	0.1318	0.0589	0.0055	0.0031	0.006	0.008	0.0074	0.0259	0.1463	0.0061	0.0075	0.0059	0.1191	0.0134	0.0075	0.0037	0.0033	0.136	0.075	0.0117	0.0041	0.0115	0.0288	0.0047	0.0171	0.1499
6	rs3094623	30349201	1	0.940597770197411	1.23	2.86326009509561	1.5191404720276	0.816805127423927	0.1318	0.0589	0.0055	0.0031	0.006	0.008	0.0074	0.0259	0.1463	0.0061	0.0075	0.0059	0.1191	0.0134	0.0075	0.0037	0.0033	0.136	0.075	0.0117	0.0041	0.0115	0.0288	0.0047	0.0171	0.1499
6	rs9261700	30349294	1	0.940597770197411	1.23	2.86326009509561	1.5191404720276	0.816805127423927	0.1318	0.0589	0.0055	0.0031	0.006	0.008	0.0074	0.0259	0.1463	0.0061	0.0075	0.0059	0.1191	0.0134	0.0075	0.0037	0.0033	0.136	0.075	0.0117	0.0041	0.0115	0.0288	0.0047	0.0171	0.1499
6	rs3132621	30349382	1	0.940597770197411	1.23	2.86326009509561	1.59515908093071	0.826341197415228	0.1318	0.0589	0.0055	0.0032	0.006	0.008	0.0074	0.0259	0.1462	0.0061	0.0075	0.0059	0.1191	0.0134	0.0075	0.0037	0.0033	0.136	0.075	0.0117	0.0041	0.0115	0.0288	0.0047	0.0171	0.1498
6	rs3130133	30350087	1	0.940597770197411	1.23	2.86326009509561	1.60502518495459	0.828805883414628	0.1318	0.0589	0.0055	0.0032	0.006	0.008	0.0074	0.0259	0.1462	0.0061	0.0074	0.0059	0.1192	0.0134	0.0075	0.0037	0.0033	0.1359	0.075	0.0117	0.0041	0.0115	0.0288	0.0047	0.0171	0.1498
6	rs2524211	30350660	1	0.940597770197411	1.23	2.86326009509561	1.62213661108702	0.845791923447996	0.1318	0.059	0.0055	0.0032	0.006	0.008	0.0074	0.0259	0.1462	0.0061	0.0074	0.006	0.1192	0.0134	0.0076	0.0037	0.0033	0.1359	0.0749	0.0117	0.0041	0.0116	0.0288	0.0047	0.0171	0.1498
6	rs3130122	30352527	1	0.940597770197411	1.23	2.86326009509561	1.64356487517281	0.859121520350892	0.1317	0.059	0.0055	0.0032	0.006	0.008	0.0074	0.0259	0.1462	0.0061	0.0074	0.006	0.1192	0.0133	0.0076	0.0037	0.0033	0.1358	0.0749	0.0117	0.0041	0.0116	0.0288	0.0047	0.0171	0.1498
6	rs3130126	30353739	1	0.940597770197411	1.23	2.86326009509561	1.57222321327203	0.831734691962987	0.1318	0.059	0.0054	0.0032	0.006	0.008	0.0074	0.0261	0.1462	0.0061	0.0074	0.006	0.1193	0.0133	0.0074	0.0037	0.0033	0.1358	0.0749	0.0117	0.0041	0.0117	0.0288	0.0047	0.0171	0.1498
6	rs3130139	30357176	1	0.940597770197411	1.23	2.86326009509561	1.63983103344707	0.79749775087892	0.1316	0.0585	0.0054	0.0032	0.006	0.0081	0.0072	0.026	0.1456	0.0061	0.0076	0.006	0.1197	0.0136	0.0073	0.0032	0.0033	0.1347	0.0746	0.0115	0.0041	0.0117	0.0289	0.0048	0.0171	0.1523
6	rs3130140	30357780	1	0.940597770197411	1.23	2.86326009509561	1.68671989218329	0.801932830706549	0.1316	0.0584	0.0054	0.0032	0.006	0.0081	0.0072	0.0259	0.1455	0.0058	0.0076	0.006	0.1198	0.0136	0.0073	0.0031	0.0033	0.1348	0.0748	0.0116	0.0041	0.0117	0.0293	0.0049	0.0171	0.1521
6	rs3094050	30358591	1	0.940597770197411	1.23	2.86326009509561	1.67542393594562	0.798873595334217	0.1315	0.0583	0.0054	0.0032	0.006	0.0081	0.0072	0.0259	0.1456	0.0058	0.0077	0.006	0.1199	0.0136	0.0073	0.0031	0.0033	0.1348	0.0748	0.0116	0.0042	0.0117	0.0293	0.0049	0.0171	0.1518
6	rs3094703	30358957	1	0.940597770197411	1.23	2.86326009509561	1.67855901325005	0.802391930102571	0.1315	0.0583	0.0054	0.0032	0.006	0.0081	0.0072	0.0259	0.1456	0.0058	0.0077	0.006	0.1199	0.0136	0.0073	0.0031	0.0033	0.1348	0.0748	0.0116	0.0042	0.0117	0.0293	0.0049	0.0171	0.1518
6	rs9404965	30360150	1	0.940597770197411	1.23	2.86326009509561	1.68682460947346	0.810665223171858	0.1315	0.0583	0.0054	0.0032	0.006	0.0081	0.0072	0.0259	0.1456	0.0058	0.0077	0.006	0.1199	0.0136	0.0073	0.0031	0.0033	0.1349	0.0748	0.0116	0.0042	0.0117	0.0293	0.0049	0.0171	0.1518
6	rs3094698	30361193	1	0.940597770197411	1.23	2.86326009509561	1.68640575406771	0.809591746603002	0.1315	0.0583	0.0054	0.0032	0.006	0.0081	0.0072	0.0259	0.1456	0.0058	0.0077	0.006	0.1199	0.0136	0.0073	0.0031	0.0033	0.1349	0.0748	0.0116	0.0042	0.0117	0.0293	0.0049	0.0171	0.1518
6	rs9391683	30361358	1	0.940597770197411	1.23	2.86326009509561	1.68651046448034	0.810358484901843	0.1315	0.0583	0.0054	0.0032	0.006	0.0081	0.0072	0.0259	0.1456	0.0058	0.0077	0.006	0.1199	0.0136	0.0073	0.0031	0.0033	0.1349	0.0748	0.0116	0.0042	0.0117	0.0293	0.0049	0.0171	0.1518
6	rs3094041	30361480	1	0.940597770197411	1.23	2.86326009509561	1.68661517718556	0.811432176142018	0.1315	0.0583	0.0054	0.0032	0.006	0.0081	0.0072	0.0259	0.1456	0.0058	0.0077	0.006	0.1199	0.0136	0.0073	0.0031	0.0033	0.1349	0.0748	0.0116	0.0042	0.0117	0.0293	0.0049	0.0171	0.1518
6	rs3094695	30361544	1	0.940597770197411	1.23	2.86326009509561	1.68661517718556	0.811432176142018	0.1315	0.0583	0.0054	0.0032	0.006	0.0081	0.0072	0.0259	0.1456	0.0058	0.0077	0.006	0.1199	0.0136	0.0073	0.0031	0.0033	0.1349	0.0748	0.0116	0.0042	0.0117	0.0293	0.0049	0.0171	0.1518
6	rs2516685	30361608	1	0.940597770197411	1.23	2.86326009509561	1.68661517718556	0.811432176142018	0.1315	0.0583	0.0054	0.0032	0.006	0.0081	0.0072	0.0259	0.1456	0.0058	0.0077	0.006	0.1199	0.0136	0.0073	0.0031	0.0033	0.1349	0.0748	0.0116	0.0042	0.0117	0.0293	0.0049	0.0171	0.1518
6	rs3094040	30361759	1	0.940597770197411	1.23	2.86326009509561	1.68692932905596	0.814194473988752	0.1315	0.0583	0.0054	0.0032	0.006	0.0081	0.0072	0.0259	0.1456	0.0058	0.0077	0.006	0.1199	0.0136	0.0073	0.0031	0.0033	0.1349	0.0748	0.0116	0.0042	0.0117	0.0293	0.0049	0.0171	0.1518
6	rs3130106	30361893	1	0.940597770197411	1.23	2.86326009509561	1.68755769468545	0.814040961036297	0.1315	0.0583	0.0054	0.0032	0.006	0.0081	0.0072	0.0259	0.1456	0.0058	0.0077	0.006	0.1199	0.0136	0.0073	0.0031	0.0033	0.1349	0.0748	0.0116	0.0042	0.0117	0.0293	0.0049	0.0171	0.1518
6	rs3130107	30362196	1	0.940597770197411	1.23	2.86326009509561	1.68829089219311	0.813733953453264	0.1315	0.0583	0.0054	0.0032	0.006	0.0081	0.0072	0.0259	0.1456	0.0058	0.0077	0.006	0.1199	0.0136	0.0073	0.0031	0.0033	0.1349	0.0748	0.0116	0.0042	0.0117	0.0293	0.0049	0.0171	0.1518
6	rs3094039	30362255	1	0.940597770197411	1.23	2.86326009509561	1.68818614281788	0.813580458824991	0.1315	0.0583	0.0054	0.0032	0.006	0.0081	0.0072	0.0259	0.1456	0.0058	0.0077	0.006	0.1199	0.0136	0.0073	0.0031	0.0033	0.1349	0.0748	0.0116	0.0042	0.0117	0.0293	0.0049	0.0171	0.1518
6	rs3094038	30362425	1	0.940597770197411	1.23	2.86326009509561	1.68808139573388	0.813426970307083	0.1315	0.0583	0.0054	0.0032	0.006	0.0081	0.0072	0.0259	0.1456	0.0058	0.0077	0.006	0.1199	0.0136	0.0073	0.0031	0.0033	0.1349	0.0748	0.0116	0.0042	0.0117	0.0293	0.0049	0.0171	0.1518
6	rs3130109	30362751	1	0.940597770197411	1.23	2.86326009509561	1.64865189582162	0.801779809970644	0.1315	0.0583	0.0054	0.0032	0.006	0.0081	0.0072	0.0259	0.1457	0.0058	0.0077	0.006	0.1199	0.0136	0.0073	0.0031	0.0033	0.1349	0.0748	0.0116	0.0042	0.0116	0.0293	0.0049	0.0171	0.1518
6	rs2187978	30362961	1	0.940597770197411	1.23	2.86326009509561	1.64802869537009	0.801167789038929	0.1315	0.0583	0.0054	0.0032	0.006	0.0081	0.0072	0.0259	0.1458	0.0058	0.0077	0.006	0.1198	0.0136	0.0073	0.003	0.0033	0.1348	0.0748	0.0116	0.0042	0.0116	0.0293	0.0049	0.0171	0.1518
6	rs2516684	30362995	1	0.940597770197411	1.23	2.86326009509561	1.64750942557614	0.801014799314862	0.1315	0.0583	0.0054	0.0032	0.006	0.0081	0.0072	0.0259	0.1458	0.0058	0.0077	0.006	0.1198	0.0136	0.0073	0.003	0.0033	0.1348	0.0748	0.0116	0.0042	0.0116	0.0293	0.0049	0.0171	0.1518
6	rs3094035	30363136	1	0.940597770197411	1.23	2.86326009509561	1.64750942557614	0.801014799314862	0.1315	0.0583	0.0054	0.0032	0.006	0.0081	0.0072	0.0259	0.1458	0.0058	0.0077	0.006	0.1198	0.0136	0.0073	0.003	0.0033	0.1348	0.0748	0.0116	0.0042	0.0116	0.0293	0.0049	0.0171	0.1518
6	rs3094034	30363351	1	0.940597770197411	1.23	2.86326009509561	1.58193589834769	0.778593447993901	0.1315	0.0583	0.0054	0.0032	0.0061	0.0081	0.0072	0.0259	0.1458	0.0059	0.0078	0.006	0.1198	0.0136	0.0073	0.003	0.0033	0.1348	0.0748	0.0116	0.0042	0.0114	0.0293	0.0049	0.0171	0.1518
6	rs3130112	30363428	1	0.940597770197411	1.23	2.86326009509561	1.58142416812026	0.777681194257763	0.1315	0.0583	0.0054	0.0032	0.0061	0.0081	0.0072	0.0259	0.1458	0.0059	0.0078	0.006	0.1198	0.0136	0.0073	0.003	0.0033	0.1348	0.0748	0.0116	0.0042	0.0114	0.0293	0.0049	0.0171	0.1518
6	rs3130113	30363945	1	0.940597770197411	1.23	2.86326009509561	1.5808101704188	0.778897583647716	0.1316	0.0584	0.0054	0.0032	0.0061	0.0081	0.0072	0.0259	0.1458	0.0059	0.0078	0.006	0.1198	0.0136	0.0073	0.003	0.0033	0.1347	0.0748	0.0116	0.0042	0.0114	0.0293	0.0049	0.0171	0.1519
6	rs2516688	30364524	1	0.940597770197411	1.23	2.86326009509561	1.3892318724784	0.686184610232247	0.1317	0.0584	0.0052	0.0032	0.0061	0.0081	0.0072	0.0259	0.1459	0.0059	0.0078	0.006	0.1201	0.0135	0.0072	0.003	0.0033	0.1347	0.0749	0.0116	0.0041	0.0114	0.0293	0.0049	0.017	0.1518
6	rs2516687	30364587	1	0.940597770197411	1.23	2.86326009509561	1.33786864024843	0.651050070949154	0.1318	0.0584	0.0052	0.0032	0.0061	0.0081	0.0072	0.0259	0.1459	0.0059	0.0078	0.0059	0.1202	0.0135	0.0072	0.003	0.0033	0.1347	0.075	0.0116	0.0042	0.0114	0.0293	0.0048	0.0169	0.1517
6	rs3130118	30365740	1	0.940597770197411	1.24	2.76794258147575	0.87843420681989	0.546652044996959	0.134	0.0588	0.0046	0.0026	0.006	0.0077	0.0068	0.0264	0.1463	0.006	0.0077	0.0056	0.1237	0.0134	0.0062	0.0027	0.0033	0.1335	0.0767	0.0117	0.0041	0.0106	0.029	0.0045	0.0164	0.1499
6	rs9261737	30366014	1	0.940597770197411	1.24	2.76794258147575	0.835301618817621	0.537422110993314	0.1343	0.0588	0.0046	0.0025	0.0059	0.0076	0.0068	0.0265	0.1463	0.0059	0.0077	0.0055	0.1241	0.0134	0.0062	0.0026	0.0033	0.1333	0.077	0.0117	0.0041	0.0106	0.029	0.0045	0.0163	0.1496
6	rs1034325	30368457	1	0.940597770197411	1.23	2.86326009509561	0.781846925025029	0.519495509115706	0.1352	0.0587	0.0045	0.0023	0.0059	0.0075	0.0067	0.0268	0.1463	0.0058	0.0077	0.0054	0.1247	0.0133	0.0061	0.0026	0.0032	0.1329	0.0776	0.0117	0.0041	0.0106	0.029	0.0045	0.0162	0.1488
6	rs1034323	30368635	1	0.940597770197411	1.23	2.86326009509561	0.777596529690683	0.513002198907397	0.1352	0.0587	0.0045	0.0023	0.0059	0.0075	0.0067	0.0268	0.1463	0.0058	0.0077	0.0054	0.1248	0.0133	0.0061	0.0026	0.0032	0.1329	0.0776	0.0118	0.0041	0.0106	0.029	0.0044	0.0162	0.1488
6	rs9261742	30368663	1	0.940597770197411	1.23	2.86326009509561	0.772047615351915	0.478952083808476	0.1352	0.0587	0.0045	0.0023	0.0059	0.0075	0.0067	0.0268	0.1463	0.0058	0.0077	0.0053	0.1248	0.0133	0.0061	0.0026	0.0032	0.1328	0.0776	0.0117	0.0041	0.0106	0.029	0.0044	0.0162	0.1488
6	rs1419689	30370588	1	0.940597770197411	1.23	2.86326009509561	0.73248926272391	0.491190192088096	0.1353	0.0584	0.0044	0.0024	0.0059	0.0074	0.0065	0.027	0.1464	0.0057	0.0076	0.0052	0.1251	0.0134	0.006	0.0026	0.0034	0.1324	0.0779	0.0117	0.0041	0.0105	0.029	0.0044	0.0162	0.1492
6	rs10947072	30372278	1	0.940597770197411	1.24	2.76794258147575	0.717891359766854	0.500077873694875	0.1354	0.0584	0.0044	0.0022	0.0059	0.0074	0.0065	0.027	0.1464	0.0057	0.0077	0.0052	0.1252	0.0134	0.006	0.0026	0.0035	0.1322	0.0779	0.0117	0.0041	0.0105	0.029	0.0044	0.0162	0.1492
6	rs1264562	30372812	1	0.940597770197411	1.24	2.76794258147575	0.696790817161364	0.50309520257712	0.1355	0.0585	0.0044	0.0022	0.0059	0.0074	0.0065	0.027	0.1468	0.0057	0.0077	0.0052	0.1246	0.0134	0.006	0.0026	0.0035	0.1322	0.078	0.0117	0.0041	0.0105	0.029	0.0044	0.0162	0.1493
6	rs9261761	30372987	1	0.940597770197411	1.24	2.76794258147575	0.700546109722051	0.504056229451706	0.1355	0.0585	0.0044	0.0022	0.0059	0.0074	0.0065	0.027	0.1468	0.0057	0.0077	0.0052	0.1246	0.0134	0.0061	0.0026	0.0035	0.1322	0.0779	0.0117	0.0041	0.0105	0.0291	0.0043	0.0162	0.1493
6	rs1362116	30373043	1	0.940597770197411	1.24	2.76794258147575	0.700988500639536	0.504193557052435	0.1355	0.0585	0.0044	0.0022	0.0059	0.0074	0.0065	0.027	0.1468	0.0057	0.0077	0.0052	0.1246	0.0134	0.0061	0.0026	0.0035	0.1321	0.0779	0.0117	0.0041	0.0105	0.0291	0.0043	0.0162	0.1493
6	rs28780100	30373885	1	0.940597770197411	1.25	2.67446410433266	0.52543752851548	0.472457855483936	0.1354	0.0583	0.0042	0.0024	0.0058	0.0071	0.0064	0.0274	0.1472	0.0056	0.0077	0.0052	0.1241	0.0134	0.006	0.0026	0.004	0.1331	0.0781	0.0117	0.0042	0.0105	0.029	0.004	0.0158	0.1487
6	rs9261799	30376487	1	0.940597770197411	1.25	2.67446410433266	0.513492610103159	0.471917710091798	0.1354	0.0583	0.0042	0.0024	0.0058	0.0071	0.0064	0.0274	0.1473	0.0056	0.0077	0.0052	0.1241	0.0134	0.006	0.0026	0.0041	0.1332	0.0781	0.0117	0.0042	0.0105	0.029	0.004	0.0158	0.1486
6	rs1079991	30377860	1	0.940597770197411	1.25	2.67446410433266	0.513684230236489	0.473403496276854	0.1354	0.0583	0.0042	0.0024	0.0058	0.0071	0.0064	0.0274	0.1473	0.0056	0.0077	0.0052	0.1241	0.0134	0.006	0.0026	0.0041	0.1332	0.0781	0.0117	0.0042	0.0105	0.029	0.004	0.0158	0.1486
6	rs764554	30378196	1	0.940597770197411	1.25	2.67446410433266	0.530031614891764	0.481529047236422	0.1354	0.0583	0.0042	0.0024	0.0058	0.0071	0.0064	0.0274	0.1473	0.0056	0.0078	0.0052	0.1241	0.0133	0.0061	0.0026	0.0041	0.1332	0.0781	0.0117	0.0042	0.0105	0.029	0.004	0.0158	0.1486
6	rs1264547	30378447	1	0.940597770197411	1.25	2.67446410433266	0.523050963168429	0.473538627921663	0.1354	0.0583	0.0042	0.0024	0.0058	0.0071	0.0064	0.0274	0.1472	0.0056	0.0081	0.0052	0.124	0.0132	0.0061	0.0026	0.0041	0.1332	0.0781	0.0117	0.0042	0.0105	0.029	0.004	0.0158	0.1486
6	rs9261817	30378601	1	0.940597770197411	1.25	2.67446410433266	0.517587910351641	0.465717630743578	0.1354	0.0583	0.0042	0.0024	0.0059	0.007	0.0064	0.0275	0.1472	0.0056	0.0081	0.0052	0.124	0.0133	0.0061	0.0026	0.0041	0.1332	0.0781	0.0117	0.0042	0.0105	0.029	0.004	0.0159	0.1486
6	rs9261821	30379074	1	0.940597770197411	1.23	2.86326009509561	0.512407408059501	0.445517550678856	0.1356	0.0583	0.0042	0.0024	0.0058	0.007	0.0064	0.0275	0.1473	0.0056	0.0081	0.0052	0.1237	0.0132	0.0061	0.0025	0.0041	0.1334	0.0782	0.0117	0.0042	0.0105	0.0289	0.004	0.0159	0.1485
6	rs9261829	30380245	1	0.940597770197411	1.23	2.86326009509561	0.531004626086381	0.423194769970787	0.1355	0.0583	0.0042	0.0025	0.0058	0.007	0.0064	0.0274	0.1473	0.0056	0.0081	0.0052	0.1239	0.0132	0.0061	0.0026	0.0041	0.1333	0.0781	0.0117	0.0042	0.0105	0.0289	0.004	0.0159	0.1485
6	rs1150769	30382972	1	0.940597770197411	1.23	2.86326009509561	0.761843123088734	0.516315360707553	0.1352	0.0577	0.0043	0.0025	0.0058	0.0069	0.0063	0.0279	0.1472	0.0055	0.0081	0.0052	0.1252	0.0133	0.006	0.0023	0.0035	0.1335	0.078	0.0118	0.0043	0.0104	0.0293	0.004	0.0161	0.1477
6	rs9261850	30383412	1	0.940597770197411	1.23	2.86326009509561	0.744942517914599	0.503781602774668	0.1351	0.0577	0.0043	0.0025	0.0058	0.007	0.0063	0.0279	0.1472	0.0055	0.0081	0.0052	0.1251	0.0133	0.006	0.0023	0.0035	0.1335	0.078	0.0118	0.0043	0.0104	0.0293	0.004	0.0161	0.1478
6	rs4713325	30383442	1	0.940597770197411	1.23	2.86326009509561	0.746685757631044	0.500900323134958	0.1352	0.0577	0.0043	0.0025	0.0058	0.007	0.0063	0.0279	0.1473	0.0055	0.0081	0.0052	0.1251	0.0133	0.006	0.0023	0.0035	0.1336	0.078	0.0118	0.0043	0.0104	0.0293	0.004	0.0161	0.1479
6	rs9261855	30383799	1	0.940597770197411	1.23	2.86326009509561	0.748127174839667	0.512036874955223	0.1352	0.0577	0.0043	0.0025	0.0058	0.007	0.0063	0.0281	0.1473	0.0055	0.0081	0.0051	0.1251	0.0133	0.006	0.0023	0.0035	0.1335	0.078	0.0118	0.0043	0.0103	0.0293	0.004	0.0161	0.148
6	rs4713328	30383876	1	0.940597770197411	1.23	2.86326009509561	0.750709597811794	0.514796160428951	0.1352	0.0577	0.0042	0.0025	0.0058	0.007	0.0063	0.0282	0.1473	0.0055	0.0081	0.0051	0.1251	0.0133	0.006	0.0023	0.0035	0.1335	0.0779	0.0118	0.0043	0.0102	0.0293	0.004	0.0161	0.148
6	rs9261858	30384317	1	0.940597770197411	1.23	2.86326009509561	0.745321330789305	0.512174750250598	0.1352	0.0577	0.0042	0.0025	0.0058	0.007	0.0063	0.0282	0.1473	0.0055	0.0081	0.0051	0.1252	0.0133	0.006	0.0023	0.0035	0.1336	0.0778	0.0118	0.0043	0.0102	0.0293	0.004	0.0161	0.148
6	rs2074502	30384322	1	0.940597770197411	1.23	2.86326009509561	0.745321330789305	0.512174750250598	0.1352	0.0577	0.0042	0.0025	0.0058	0.007	0.0063	0.0282	0.1473	0.0055	0.0081	0.0051	0.1252	0.0133	0.006	0.0023	0.0035	0.1336	0.0778	0.0118	0.0043	0.0102	0.0293	0.004	0.0161	0.148
6	rs17188743	30385111	1	0.940597770197411	1.23	2.86326009509561	0.796295410082659	0.511209820263603	0.1356	0.0578	0.0042	0.0025	0.0058	0.007	0.0063	0.0282	0.1478	0.0055	0.008	0.0051	0.1252	0.0133	0.0055	0.0023	0.0034	0.134	0.0769	0.0118	0.0043	0.0102	0.0294	0.0039	0.0161	0.1481
6	rs9261869	30385618	1	0.940597770197411	1.23	2.86326009509561	0.800746083001119	0.510658638323259	0.1357	0.0578	0.0041	0.0025	0.0058	0.007	0.0063	0.0282	0.1478	0.0055	0.008	0.005	0.1252	0.0133	0.0055	0.0023	0.0034	0.134	0.077	0.0118	0.0043	0.0102	0.0294	0.0039	0.0161	0.1481
6	rs9261870	30385769	1	0.940597770197411	1.23	2.86326009509561	0.800433405434398	0.509556725914749	0.1357	0.0578	0.0041	0.0025	0.0058	0.007	0.0063	0.0282	0.1478	0.0055	0.008	0.005	0.1252	0.0133	0.0055	0.0023	0.0034	0.134	0.077	0.0118	0.0043	0.0102	0.0294	0.0039	0.0161	0.1481
6	rs9261877	30386897	1	0.940597770197411	1.23	2.86326009509561	0.788047271963266	0.502546253816385	0.1357	0.0577	0.0042	0.0027	0.0059	0.007	0.0062	0.0278	0.1477	0.0055	0.0078	0.005	0.1256	0.0131	0.0055	0.0025	0.0035	0.1341	0.0769	0.0119	0.0042	0.0101	0.0293	0.0039	0.0161	0.1483
6	rs1548515	30387403	1	0.940597770197411	1.23	2.86326009509561	0.786805502788	0.504056229451706	0.1357	0.0577	0.0042	0.0027	0.0059	0.007	0.0062	0.0277	0.1477	0.0055	0.0078	0.005	0.1256	0.0131	0.0055	0.0025	0.0035	0.1342	0.0769	0.0119	0.0042	0.0101	0.0293	0.0039	0.0161	0.1484
6	rs1548513	30387687	1	0.940597770197411	1.23	2.86326009509561	0.78727106671762	0.504880337590322	0.1357	0.0577	0.0042	0.0027	0.0059	0.007	0.0062	0.0277	0.1478	0.0055	0.0078	0.005	0.1256	0.0131	0.0055	0.0025	0.0035	0.1342	0.0769	0.0119	0.0042	0.0101	0.0293	0.0039	0.0161	0.1484
6	rs1264539	30388701	1	0.940597770197411	1.23	2.86326009509561	0.751165724745108	0.526703438630569	0.1356	0.0576	0.0042	0.0027	0.0059	0.007	0.0063	0.0278	0.1477	0.0055	0.0079	0.005	0.1256	0.0132	0.0055	0.0025	0.0035	0.1342	0.0769	0.0119	0.0042	0.0102	0.0293	0.0039	0.0158	0.1483
6	rs1264537	30390199	1	0.940597770197411	1.23	2.86326009509561	0.752991447226631	0.540354684006104	0.1356	0.0576	0.0042	0.0027	0.0059	0.007	0.0063	0.0278	0.1476	0.0055	0.0079	0.005	0.1256	0.0132	0.0055	0.0026	0.0035	0.1341	0.0769	0.0119	0.0043	0.0102	0.0293	0.0039	0.0158	0.1483
6	rs9261919	30391723	1	0.940597770197411	1.23	2.86326009509561	0.751926206290805	0.537143024996728	0.1356	0.0576	0.0042	0.0027	0.0059	0.007	0.0063	0.0278	0.1476	0.0055	0.0079	0.005	0.1256	0.0132	0.0055	0.0026	0.0035	0.1343	0.0768	0.0119	0.0043	0.0102	0.0293	0.0039	0.0158	0.1483
6	rs9261922	30392146	1	0.940597770197411	1.23	2.86326009509561	0.751774082987262	0.53770123298404	0.1356	0.0576	0.0042	0.0027	0.0059	0.007	0.0063	0.0278	0.1476	0.0055	0.0079	0.005	0.1256	0.0132	0.0055	0.0026	0.0035	0.1343	0.0768	0.0119	0.0043	0.0102	0.0293	0.0039	0.0158	0.1483
6	rs9261925	30392248	1	0.940597770197411	1.23	2.86326009509561	0.761154735895506	0.536863975010518	0.1356	0.0576	0.0042	0.0027	0.0059	0.007	0.0063	0.0277	0.1475	0.0055	0.0079	0.005	0.1256	0.0132	0.0055	0.0026	0.0035	0.1344	0.0768	0.0119	0.0043	0.0102	0.0293	0.0039	0.0158	0.1483
6	rs9261926	30392406	1	0.940597770197411	1.23	2.86326009509561	0.739421495526917	0.495287134900879	0.1357	0.0578	0.0043	0.0027	0.0059	0.0067	0.0062	0.0274	0.1476	0.0056	0.0079	0.005	0.1257	0.0132	0.0055	0.0025	0.0033	0.1347	0.0768	0.012	0.0043	0.0102	0.0291	0.004	0.0158	0.1483
6	rs9261947	30394628	1	0.940597770197411	1.23	2.86326009509561	0.739874596607765	0.495013734520578	0.1357	0.0578	0.0043	0.0027	0.0059	0.0067	0.0062	0.0274	0.1476	0.0056	0.0079	0.005	0.1257	0.0132	0.0055	0.0025	0.0033	0.1347	0.0768	0.012	0.0043	0.0102	0.0291	0.004	0.0158	0.1483
6	rs1079541	30406756	1	0.940597770197411	1.23	2.86326009509561	0.738742073023194	0.491599493829104	0.1357	0.0578	0.0043	0.0027	0.0059	0.0067	0.0062	0.0274	0.1476	0.0056	0.0079	0.005	0.1257	0.0132	0.0055	0.0025	0.0033	0.1347	0.0768	0.012	0.0043	0.0102	0.0291	0.004	0.0158	0.1483
6	rs9461604	30407270	1	0.940597770197411	1.23	2.86326009509561	0.738893032037704	0.493374143807503	0.1357	0.0578	0.0043	0.0027	0.0059	0.0067	0.0062	0.0274	0.1476	0.0056	0.0079	0.005	0.1257	0.0132	0.0055	0.0025	0.0033	0.1347	0.0768	0.012	0.0043	0.0102	0.0291	0.004	0.0158	0.1483
6	rs9295863	30408265	1	0.940597770197411	1.23	2.86326009509561	0.739119496022239	0.495970804679418	0.1357	0.0578	0.0043	0.0027	0.0059	0.0067	0.0062	0.0274	0.1476	0.0056	0.0079	0.005	0.1257	0.0132	0.0055	0.0025	0.0033	0.1347	0.0768	0.012	0.0043	0.0102	0.0291	0.004	0.0158	0.1483
6	rs1269556	30408787	1	0.940597770197411	1.23	2.86326009509561	0.73708242044718	0.499118784882193	0.1358	0.0578	0.0043	0.0027	0.0059	0.0067	0.0062	0.0274	0.1476	0.0056	0.0079	0.005	0.1257	0.0132	0.0055	0.0025	0.0033	0.1347	0.0769	0.012	0.0043	0.0102	0.0291	0.004	0.0158	0.1483
6	rs182337591	30409011	1	0.940597770197411	1.23	2.86326009509561	0.73708242044718	0.499118784882193	0.1358	0.0578	0.0043	0.0027	0.0059	0.0067	0.0062	0.0274	0.1476	0.0056	0.0079	0.005	0.1257	0.0132	0.0055	0.0025	0.0033	0.1347	0.0769	0.012	0.0043	0.0102	0.0291	0.004	0.0158	0.1483
6	rs9501468	30409012	1	0.940597770197411	1.23	2.86326009509561	0.73708242044718	0.499118784882193	0.1358	0.0578	0.0043	0.0027	0.0059	0.0067	0.0062	0.0274	0.1476	0.0056	0.0079	0.005	0.1257	0.0132	0.0055	0.0025	0.0033	0.1347	0.0769	0.012	0.0043	0.0102	0.0291	0.004	0.0158	0.1483
6	rs1264518	30410206	1	0.940597770197411	1.23	2.86326009509561	0.757869531646151	0.493374143807503	0.1358	0.058	0.0042	0.0026	0.0059	0.0067	0.0062	0.0274	0.1476	0.0056	0.0079	0.005	0.1257	0.0132	0.0055	0.0022	0.0033	0.1347	0.0769	0.012	0.0043	0.0102	0.0291	0.004	0.0158	0.1483
6	rs1264517	30410832	1	0.940597770197411	1.23	2.86326009509561	0.758022193988343	0.493374143807503	0.1357	0.058	0.0042	0.0026	0.0059	0.0067	0.0062	0.0274	0.1476	0.0056	0.0079	0.005	0.1257	0.0132	0.0055	0.0022	0.0033	0.1347	0.0769	0.012	0.0043	0.0102	0.0291	0.004	0.0158	0.1484
6	rs9295871	30411089	1	0.940597770197411	1.23	2.86326009509561	0.753905036942867	0.491872410212389	0.1357	0.058	0.0042	0.0026	0.006	0.0067	0.0062	0.0275	0.1475	0.0056	0.0079	0.005	0.1257	0.0132	0.0055	0.0022	0.0033	0.1347	0.0768	0.012	0.0043	0.0102	0.0291	0.004	0.0159	0.1483
6	rs1264514	30412045	1	0.940597770197411	1.23	2.86326009509561	0.753752738278439	0.492691392231555	0.1357	0.058	0.0042	0.0026	0.006	0.0067	0.0062	0.0275	0.1475	0.0056	0.0079	0.005	0.1257	0.0132	0.0055	0.0022	0.0033	0.1347	0.0768	0.012	0.0043	0.0102	0.0291	0.004	0.0159	0.1483
6	rs1264513	30412362	1	0.940597770197411	1.23	2.86326009509561	0.787503893466287	0.48234356693159	0.1357	0.058	0.0042	0.0026	0.006	0.0067	0.0062	0.0275	0.1475	0.0056	0.0079	0.005	0.1255	0.0132	0.0055	0.0022	0.0033	0.1347	0.0768	0.012	0.0043	0.0101	0.0291	0.004	0.0162	0.1483
6	rs9380178	30413907	1	0.940597770197411	1.23	2.86326009509561	0.728733828642772	0.478139049460486	0.1357	0.058	0.0042	0.0026	0.006	0.0067	0.0062	0.0275	0.1474	0.0056	0.0079	0.005	0.1255	0.0132	0.0055	0.0022	0.0035	0.1347	0.0768	0.012	0.0043	0.0101	0.0291	0.004	0.0161	0.1483
6	rs1264511	30413972	1	0.940597770197411	1.23	2.86326009509561	0.718413135742079	0.482072020876729	0.1357	0.058	0.0042	0.0026	0.006	0.0067	0.0062	0.0275	0.1474	0.0056	0.0079	0.005	0.1255	0.0132	0.0055	0.0022	0.0035	0.1347	0.0768	0.012	0.0043	0.0101	0.0291	0.004	0.0161	0.1483
6	rs1264510	30414011	1	0.940597770197411	1.23	2.86326009509561	0.713202943823175	0.487238126529828	0.1357	0.058	0.0042	0.0026	0.006	0.0067	0.0062	0.0275	0.1474	0.0056	0.0079	0.005	0.1255	0.0132	0.0055	0.0022	0.0036	0.1347	0.0768	0.012	0.0043	0.0101	0.0291	0.004	0.0161	0.1483
6	rs9295873	30414235	1	0.940597770197411	1.23	2.86326009509561	0.686309390969956	0.487782751111011	0.1356	0.058	0.0042	0.0026	0.006	0.0067	0.0062	0.0275	0.1474	0.0056	0.0079	0.005	0.1255	0.0132	0.0055	0.0022	0.0036	0.1346	0.0768	0.012	0.0043	0.0101	0.0291	0.0042	0.0161	0.1483
6	rs1362115	30414848	1	0.940597770197411	1.23	2.86326009509561	0.686528550856917	0.486285410258839	0.1356	0.058	0.0042	0.0026	0.006	0.0067	0.0062	0.0275	0.1474	0.0056	0.0079	0.005	0.1255	0.0132	0.0055	0.0022	0.0036	0.1346	0.0768	0.012	0.0043	0.0101	0.0291	0.0042	0.0161	0.1483
6	rs1419687	30415111	1	0.940597770197411	1.23	2.86326009509561	0.765212485067415	0.487646580298748	0.1357	0.058	0.0042	0.0026	0.006	0.0067	0.0062	0.0275	0.1473	0.0056	0.0079	0.005	0.1255	0.0133	0.0055	0.0022	0.0033	0.1347	0.0768	0.012	0.0043	0.0102	0.0291	0.0042	0.0161	0.1484
6	rs2105961	30415636	1	0.940597770197411	1.23	2.86326009509561	0.750861626621084	0.489690167730821	0.1357	0.058	0.0042	0.0026	0.006	0.0067	0.0062	0.0275	0.1473	0.0056	0.0079	0.005	0.1255	0.0133	0.0055	0.0022	0.0033	0.1347	0.0768	0.012	0.0043	0.0102	0.0291	0.0042	0.0161	0.1484
6	rs34982703	30415661	1	0.940597770197411	1.23	2.86326009509561	0.750177603322932	0.489690167730821	0.1357	0.058	0.0042	0.0026	0.006	0.0067	0.0062	0.0275	0.1473	0.0056	0.0079	0.005	0.1255	0.0133	0.0055	0.0022	0.0033	0.1347	0.0768	0.012	0.0043	0.0102	0.0291	0.0042	0.0161	0.1484
6	rs2524201	30415904	1	0.940597770197411	1.23	2.86326009509561	0.739648030795064	0.490644592485281	0.1357	0.058	0.0042	0.0026	0.006	0.0067	0.0062	0.0275	0.1473	0.0056	0.0079	0.005	0.1253	0.0133	0.0055	0.0022	0.0033	0.1347	0.0768	0.012	0.0043	0.0102	0.0291	0.0042	0.0162	0.1484
6	rs3132616	30416456	1	0.940597770197411	1.23	2.86326009509561	0.727758812289955	0.491053777605871	0.1357	0.058	0.0042	0.0025	0.006	0.0067	0.0062	0.0275	0.1472	0.0056	0.0079	0.0051	0.1253	0.0133	0.0055	0.0022	0.0033	0.1347	0.0768	0.012	0.0043	0.0102	0.0291	0.0042	0.0162	0.1484
6	rs4959049	30416767	1	0.940597770197411	1.23	2.86326009509561	0.719904849909861	0.492554870984337	0.1357	0.058	0.0042	0.0025	0.006	0.0067	0.0062	0.0275	0.1471	0.0056	0.0079	0.0051	0.1253	0.0133	0.0055	0.0022	0.0033	0.1347	0.0768	0.012	0.0043	0.0102	0.0291	0.0042	0.0162	0.1484
6	rs9295878	30417149	1	0.940597770197411	1.23	2.86326009509561	0.71945719170338	0.494193765148481	0.1358	0.058	0.0042	0.0025	0.006	0.0067	0.0062	0.0275	0.1471	0.0056	0.0079	0.0051	0.1253	0.0133	0.0055	0.0022	0.0033	0.1347	0.0768	0.012	0.0043	0.0102	0.0291	0.0042	0.0162	0.1484
6	rs9295881	30417459	1	0.940597770197411	1.23	2.86326009509561	0.716773834363799	0.492418359431714	0.1358	0.0581	0.0042	0.0025	0.006	0.0067	0.0062	0.0275	0.1471	0.0056	0.0079	0.0051	0.1254	0.0133	0.0055	0.0022	0.0033	0.1347	0.0769	0.012	0.0043	0.0102	0.0291	0.0042	0.0162	0.1484
6	rs2844730	30417614	1	0.940597770197411	1.23	2.86326009509561	0.716773834363799	0.491190192088096	0.1358	0.0581	0.0042	0.0025	0.006	0.0067	0.0062	0.0275	0.1471	0.0056	0.0079	0.0051	0.1254	0.0133	0.0055	0.0022	0.0033	0.1347	0.0769	0.012	0.0043	0.0102	0.0291	0.0042	0.0162	0.1484
6	rs9461608	30418127	1	0.940597770197411	1.22	2.96042096374021	0.717444256977425	0.491190192088096	0.1358	0.0581	0.0042	0.0025	0.006	0.0067	0.0062	0.0275	0.1471	0.0056	0.0079	0.0051	0.1254	0.0133	0.0055	0.0022	0.0033	0.1347	0.0769	0.012	0.0043	0.0102	0.0291	0.0042	0.0162	0.1484
6	rs4947284	30418662	1	0.940597770197411	1.22	2.96042096374021	0.69944067726521	0.488599981162082	0.1358	0.0581	0.0042	0.0025	0.006	0.0066	0.0062	0.0275	0.1472	0.0056	0.0079	0.0051	0.1252	0.0133	0.0055	0.0022	0.0033	0.1347	0.0769	0.012	0.0043	0.0102	0.0291	0.0042	0.0162	0.1485
6	rs9918488	30419258	1	0.940597770197411	1.22	2.96042096374021	0.687697932876697	0.486557565945257	0.1358	0.0581	0.0042	0.0025	0.0061	0.0066	0.0062	0.0275	0.1472	0.0056	0.0079	0.0051	0.1251	0.0133	0.0055	0.0023	0.0033	0.1347	0.0769	0.012	0.0043	0.0102	0.0291	0.0042	0.0162	0.1486
6	rs1076832	30419831	1	0.940597770197411	1.22	2.96042096374021	0.696349610276478	0.486149347113537	0.1358	0.0581	0.0042	0.0025	0.0061	0.0066	0.0062	0.0275	0.1472	0.0054	0.0079	0.0051	0.1251	0.0133	0.0055	0.0023	0.0033	0.1347	0.0769	0.012	0.0043	0.0102	0.0291	0.0042	0.0163	0.1486
6	rs9468769	30420426	1	0.940597770197411	1.22	2.96042096374021	0.697305716194478	0.484925220156508	0.1358	0.0581	0.0042	0.0025	0.0061	0.0066	0.0062	0.0275	0.1472	0.0054	0.0079	0.0051	0.1251	0.0133	0.0055	0.0023	0.0033	0.1347	0.0769	0.012	0.0043	0.0102	0.0291	0.0042	0.0163	0.1486
6	rs2524198	30421502	1	0.940597770197411	1.22	2.96042096374021	0.698704154865034	0.48247935475958	0.1358	0.0581	0.0042	0.0025	0.0061	0.0066	0.0062	0.0275	0.1471	0.0054	0.0079	0.005	0.1251	0.0133	0.0055	0.0023	0.0033	0.1347	0.0769	0.012	0.0043	0.0101	0.0291	0.0042	0.0163	0.1486
6	rs9295888	30422481	1	0.940597770197411	1.22	2.96042096374021	0.694806368968895	0.487238126529828	0.1358	0.0581	0.0042	0.0025	0.0061	0.0066	0.0062	0.0275	0.1471	0.0054	0.0079	0.0051	0.1251	0.0133	0.0055	0.0023	0.0033	0.1347	0.0769	0.012	0.0043	0.0101	0.0291	0.0042	0.0163	0.1485
6	rs2844729	30422632	1	0.940597770197411	1.22	2.96042096374021	0.694512591639488	0.486829760810797	0.1358	0.0581	0.0042	0.0025	0.0061	0.0066	0.0062	0.0275	0.1471	0.0054	0.0079	0.0051	0.1251	0.0133	0.0055	0.0023	0.0033	0.1347	0.0769	0.012	0.0043	0.0101	0.0291	0.0042	0.0163	0.1485
6	rs17411480	30423117	1	0.940597770197411	1.22	2.96042096374021	0.692531046893014	0.48017230507448	0.1359	0.0581	0.0042	0.0025	0.0061	0.0066	0.0062	0.0275	0.1471	0.0054	0.0079	0.0051	0.1251	0.0133	0.0055	0.0023	0.0033	0.1347	0.077	0.012	0.0043	0.0101	0.029	0.0042	0.0163	0.1486
6	rs2516677	30424623	1	0.940597770197411	1.22	2.96042096374021	0.692531046893014	0.477461794124753	0.136	0.0581	0.0042	0.0025	0.0061	0.0066	0.0062	0.0276	0.1471	0.0054	0.0079	0.0051	0.1251	0.0133	0.0055	0.0023	0.0033	0.1347	0.077	0.012	0.0043	0.0101	0.029	0.0042	0.0162	0.1486
6	rs2524179	30426152	1	0.940597770197411	1.22	2.96042096374021	0.723714922304073	0.475566803503387	0.1361	0.058	0.0042	0.0025	0.0061	0.0065	0.0062	0.0276	0.1471	0.0054	0.0079	0.0051	0.1251	0.0133	0.0055	0.0021	0.0033	0.1348	0.0771	0.012	0.0043	0.0101	0.029	0.0042	0.0163	0.1486
6	rs2077573	30428351	1	0.940597770197411	1.22	2.96042096374021	0.705863011407322	0.478952083808476	0.1361	0.058	0.0043	0.0025	0.0061	0.0065	0.0062	0.0275	0.147	0.0054	0.008	0.0051	0.1252	0.0132	0.0055	0.0021	0.0034	0.1349	0.0771	0.012	0.0043	0.0101	0.0289	0.0041	0.0163	0.1486
6	rs1833080	30429440	1	0.940597770197411	1.22	2.96042096374021	0.703128477939788	0.476920168946307	0.1362	0.0579	0.0043	0.0024	0.0061	0.0065	0.0062	0.0276	0.1469	0.0054	0.008	0.0051	0.1252	0.0132	0.0055	0.0021	0.0034	0.1348	0.0771	0.012	0.0043	0.01	0.0289	0.0041	0.0163	0.1486
6	rs2516676	30430482	1	0.940597770197411	1.22	2.96042096374021	0.688721873110989	0.464507078363435	0.1363	0.058	0.0043	0.0024	0.0061	0.0065	0.0062	0.0276	0.1468	0.0054	0.008	0.005	0.1252	0.0133	0.0055	0.0021	0.0034	0.1348	0.0772	0.012	0.0043	0.01	0.0289	0.004	0.0162	0.1487
6	rs2516675	30430520	1	0.940597770197411	1.22	2.96042096374021	0.688209817737779	0.464372623407387	0.1363	0.058	0.0043	0.0024	0.0061	0.0065	0.0062	0.0276	0.1468	0.0054	0.008	0.005	0.1252	0.0133	0.0055	0.0021	0.0034	0.1348	0.0772	0.012	0.0043	0.01	0.0289	0.004	0.0162	0.1487
6	rs2245514	30432455	1	0.940597770197411	1.21	3.05942933381527	0.682734219363973	0.467737045518992	0.1361	0.058	0.0042	0.0024	0.0062	0.0065	0.0062	0.0277	0.1465	0.0054	0.008	0.005	0.1258	0.0132	0.0054	0.0021	0.0034	0.1348	0.0773	0.012	0.0043	0.01	0.029	0.004	0.0162	0.1487
6	rs2524172	30433611	1	0.940597770197411	1.21	3.05942933381527	0.667290716502194	0.422670167038605	0.1365	0.058	0.0042	0.0024	0.0062	0.0065	0.0061	0.0269	0.1465	0.0053	0.008	0.005	0.1262	0.013	0.0055	0.0021	0.0034	0.1348	0.0773	0.0121	0.0043	0.01	0.029	0.004	0.0163	0.1485
6	rs7764934	30434566	1	0.940597770197411	1.22	2.96042096374021	0.665992924176065	0.383455375723679	0.1368	0.0581	0.0042	0.0024	0.0062	0.0065	0.0061	0.0264	0.1466	0.0053	0.008	0.005	0.1266	0.0129	0.0056	0.0021	0.0034	0.1349	0.0774	0.0121	0.0043	0.01	0.0291	0.004	0.0165	0.1482
6	rs2516670	30434999	1	0.940597770197411	1.22	2.96042096374021	0.659521074685471	0.380394692056933	0.1369	0.0581	0.0041	0.0024	0.0062	0.0064	0.006	0.0264	0.1465	0.0053	0.008	0.005	0.1269	0.0129	0.0055	0.0021	0.0034	0.1348	0.0774	0.0121	0.0043	0.0099	0.029	0.004	0.0164	0.1482
6	rs6930977	30435288	1	0.940597770197411	1.22	2.96042096374021	0.657441786314471	0.377467982045048	0.1371	0.0581	0.0041	0.0024	0.0062	0.0064	0.006	0.0263	0.1465	0.0053	0.008	0.005	0.1269	0.0128	0.0055	0.0021	0.0034	0.1348	0.0774	0.0121	0.0043	0.0099	0.029	0.004	0.0164	0.1482
6	rs9295895	30438226	1	0.940597770197411	1.21	3.05942933381527	0.663256884435097	0.380522083691807	0.137	0.0581	0.0041	0.0024	0.0062	0.0064	0.006	0.0264	0.1465	0.0053	0.008	0.005	0.1269	0.0128	0.0055	0.0021	0.0034	0.1346	0.0775	0.0121	0.0043	0.0099	0.029	0.004	0.0164	0.1482
6	rs9295897	30446055	1	0.940597770197411	1.22	2.96042096374021	0.678876628749365	0.387034799202471	0.137	0.058	0.0041	0.0024	0.0062	0.0064	0.006	0.0266	0.1464	0.0054	0.008	0.005	0.1271	0.0128	0.0055	0.002	0.0033	0.1343	0.0776	0.0121	0.0043	0.01	0.029	0.004	0.0164	0.1482
6	rs6909620	30448668	1	0.940597770197411	1.21	3.05942933381527	0.662681524027494	0.391265245631438	0.137	0.0581	0.0041	0.0024	0.0062	0.0064	0.006	0.0266	0.1464	0.0053	0.008	0.005	0.1272	0.0128	0.0055	0.002	0.0033	0.1343	0.0777	0.0121	0.0043	0.0099	0.029	0.004	0.0164	0.1482
6	rs3094694	30451904	1	0.940597770197411	1.21	3.05942933381527	0.630541913136394	0.399247643829929	0.137	0.0581	0.004	0.0023	0.0062	0.0063	0.0059	0.0266	0.1464	0.0053	0.008	0.0051	0.1272	0.0127	0.0054	0.002	0.0034	0.1344	0.0778	0.0121	0.0042	0.0099	0.0291	0.004	0.0163	0.1483
6	rs16897572	30453713	1	0.940597770197411	1.21	3.05942933381527	0.623669680113269	0.373406602093806	0.137	0.0581	0.004	0.0023	0.0062	0.0063	0.0059	0.0266	0.1464	0.0053	0.008	0.0051	0.1272	0.0127	0.0054	0.002	0.0034	0.1344	0.0778	0.0121	0.0042	0.0099	0.0291	0.004	0.0163	0.1483
6	rs28780107	30454949	1	0.940597770197411	1.21	3.05942933381527	0.55752817913905	0.385371772584028	0.1366	0.0578	0.0038	0.0024	0.0062	0.0061	0.0057	0.0269	0.1461	0.0052	0.008	0.0055	0.1271	0.0127	0.0052	0.0018	0.0035	0.1355	0.0778	0.012	0.0041	0.0097	0.029	0.0039	0.0164	0.1493
6	rs762324	30455886	1	0.940597770197411	1.21	3.05942933381527	0.552690461603191	0.362176333034778	0.1362	0.0577	0.0037	0.0024	0.0062	0.0059	0.0055	0.0271	0.1462	0.0051	0.008	0.0057	0.1271	0.0127	0.005	0.0017	0.0036	0.1361	0.0781	0.0118	0.004	0.0097	0.0289	0.0038	0.0163	0.1499
6	rs1264459	30455920	1	0.940597770197411	1.21	3.05942933381527	0.554278757880529	0.372266566045819	0.1362	0.0577	0.0037	0.0024	0.0061	0.0059	0.0055	0.0271	0.1462	0.0051	0.008	0.0057	0.1271	0.0127	0.005	0.0017	0.0036	0.1361	0.0781	0.0118	0.004	0.0097	0.0289	0.0038	0.0163	0.1499
6	rs1264457	30458064	1	0.940597770197411	1.21	3.05942933381527	0.545372505276533	0.371760198408926	0.1361	0.0575	0.0037	0.0024	0.0061	0.0058	0.0055	0.0269	0.1461	0.0051	0.0079	0.0057	0.1272	0.0127	0.005	0.0017	0.0036	0.1363	0.0783	0.0118	0.0041	0.0097	0.029	0.0037	0.0163	0.1497
6	rs62621992	30459165	1	0.940597770197411	1.21	3.05942933381527	0.535947552131517	0.36658116032061	0.1362	0.0575	0.0037	0.0024	0.0061	0.0058	0.0055	0.0269	0.1461	0.0051	0.0079	0.0058	0.1272	0.0127	0.005	0.0017	0.0036	0.1364	0.0782	0.0118	0.0041	0.0097	0.029	0.0037	0.0162	0.1497
6	rs17875371	30460232	1	0.940597770197411	1.21	3.05942933381527	0.52880035002766	0.373660076557514	0.1362	0.0574	0.0037	0.0024	0.0061	0.0057	0.0055	0.027	0.146	0.005	0.0079	0.0058	0.1272	0.0127	0.005	0.0018	0.0036	0.1365	0.0781	0.0119	0.0041	0.0097	0.029	0.0037	0.0162	0.1498
6	rs2844725	30465172	0.99	1.00906370779823	1.21	3.05942933381527	0.528735584274529	0.419526246986788	0.1362	0.0572	0.0037	0.0024	0.0061	0.0055	0.0055	0.027	0.1459	0.0049	0.0077	0.0061	0.1272	0.0127	0.0051	0.0019	0.0036	0.1372	0.0776	0.012	0.0043	0.0097	0.029	0.0037	0.0161	0.1499
6	rs2508024	30465512	1	0.940597770197411	1.21	3.05942933381527	0.533798615451434	0.422932446542514	0.1362	0.0571	0.0037	0.0024	0.0061	0.0055	0.0055	0.027	0.1459	0.0049	0.0076	0.0061	0.1276	0.0127	0.0051	0.002	0.0037	0.1372	0.0776	0.0119	0.0042	0.0097	0.029	0.0036	0.016	0.1499
6	rs3131115	30468791	1	0.940597770197411	1.21	3.05942933381527	0.542812249655003	0.43187594389242	0.1363	0.0571	0.0037	0.0024	0.0061	0.0055	0.0055	0.0269	0.1458	0.0049	0.0076	0.0061	0.1276	0.0127	0.0051	0.002	0.0037	0.1373	0.0776	0.0119	0.0042	0.0097	0.029	0.0036	0.016	0.1499
6	rs2844724	30469190	0.99	1.00906370779823	1.21	3.05942933381527	0.547082499456131	0.430821159735857	0.1363	0.0571	0.0037	0.0024	0.0061	0.0055	0.0055	0.0269	0.1458	0.0049	0.0076	0.0061	0.1278	0.0127	0.0051	0.002	0.0037	0.1372	0.0776	0.0119	0.0042	0.0097	0.029	0.0036	0.016	0.1499
6	rs2844723	30470301	0.99	1.00906370779823	1.21	3.05942933381527	0.550840159025593	0.432799447041781	0.1363	0.0571	0.0037	0.0024	0.0061	0.0055	0.0055	0.0269	0.1458	0.0049	0.0076	0.0061	0.1278	0.0127	0.0051	0.002	0.0037	0.1372	0.0776	0.0119	0.0042	0.0097	0.029	0.0036	0.016	0.1499
6	rs2516662	30475415	1	0.940597770197411	1.21	3.05942933381527	0.545306786687456	0.433327400364691	0.1363	0.0571	0.0037	0.0024	0.0061	0.0055	0.0055	0.0269	0.1459	0.0049	0.0076	0.0061	0.1277	0.0127	0.0051	0.002	0.0037	0.1372	0.0776	0.0119	0.0042	0.0097	0.029	0.0036	0.016	0.1499
6	rs2844720	30475717	1	0.940597770197411	1.22	2.96042096374021	0.54543822760129	0.433459415627893	0.1363	0.0571	0.0037	0.0024	0.0061	0.0055	0.0055	0.0269	0.1459	0.0049	0.0076	0.0061	0.1277	0.0127	0.0051	0.002	0.0037	0.1372	0.0776	0.0119	0.0042	0.0097	0.029	0.0036	0.016	0.1499
6	rs2023609	30476034	1	0.940597770197411	1.23	2.86326009509561	0.545766895255951	0.433987584331705	0.1363	0.0571	0.0037	0.0024	0.0061	0.0055	0.0055	0.0269	0.1459	0.0049	0.0076	0.0061	0.1277	0.0127	0.0051	0.002	0.0037	0.1372	0.0776	0.0119	0.0042	0.0097	0.029	0.0036	0.016	0.1498
6	rs2023608	30476185	1	0.940597770197411	1.23	2.86326009509561	0.545832639992197	0.434119653407269	0.1363	0.0571	0.0037	0.0024	0.0061	0.0055	0.0055	0.0269	0.1459	0.0049	0.0076	0.0061	0.1277	0.0127	0.0051	0.002	0.0037	0.1372	0.0776	0.0119	0.0042	0.0097	0.029	0.0036	0.016	0.1498
6	rs996589	30477235	1	0.940597770197411	1.23	2.86326009509561	0.546358732325295	0.436101978623683	0.1363	0.0571	0.0037	0.0024	0.0061	0.0055	0.0055	0.0269	0.1459	0.0049	0.0076	0.0061	0.1277	0.0127	0.0051	0.002	0.0037	0.1372	0.0776	0.0119	0.0042	0.0097	0.029	0.0036	0.016	0.1498
6	rs2844718	30477276	0.99	1.00906370779823	1.23	2.86326009509561	0.512152225889365	0.395637179245253	0.1364	0.0575	0.0038	0.0024	0.0061	0.0055	0.0055	0.0266	0.1457	0.0049	0.0077	0.0061	0.1277	0.0129	0.0052	0.002	0.0037	0.1372	0.0776	0.0119	0.0043	0.0097	0.0287	0.0036	0.0158	0.1498
6	rs975195	30477947	1	0.940597770197411	1.23	2.86326009509561	0.510813516736425	0.395637179245253	0.1362	0.0575	0.0038	0.0024	0.0061	0.0055	0.0055	0.0266	0.1457	0.0049	0.0077	0.0061	0.1277	0.0129	0.0052	0.002	0.0037	0.1372	0.0776	0.0119	0.0043	0.0097	0.0287	0.0036	0.0158	0.1498
6	rs2534812	30482993	1	0.940597770197411	1.23	2.86326009509561	0.512343606819906	0.39795715482343	0.1362	0.0575	0.0038	0.0024	0.0061	0.0055	0.0055	0.0266	0.1457	0.0049	0.0077	0.0061	0.1277	0.0129	0.0052	0.002	0.0037	0.1372	0.0776	0.0119	0.0043	0.0097	0.0287	0.0036	0.0158	0.1498
6	rs10484552	30484036	1	0.940597770197411	1.23	2.86326009509561	0.51227980937827	0.39795715482343	0.1362	0.0575	0.0038	0.0024	0.0061	0.0055	0.0055	0.0266	0.1457	0.0049	0.0077	0.0061	0.1277	0.0129	0.0052	0.002	0.0037	0.1372	0.0776	0.0119	0.0043	0.0097	0.0287	0.0036	0.0158	0.1498
6	rs2534804	30486456	1	0.940597770197411	1.23	2.86326009509561	0.511833333639893	0.398086151938233	0.1362	0.0575	0.0038	0.0024	0.0061	0.0055	0.0055	0.0266	0.1457	0.0049	0.0077	0.0061	0.1277	0.0129	0.0052	0.002	0.0037	0.1372	0.0776	0.0119	0.0043	0.0097	0.0287	0.0036	0.0158	0.1498
6	rs7767714	30488033	1	0.940597770197411	1.22	2.96042096374021	0.511578288220328	0.39795715482343	0.1362	0.0575	0.0038	0.0024	0.0061	0.0055	0.0055	0.0266	0.1457	0.0049	0.0077	0.0061	0.1277	0.0129	0.0052	0.002	0.0037	0.1372	0.0776	0.0119	0.0043	0.0097	0.0287	0.0036	0.0158	0.1498
6	rs2534826	30495417	1	0.940597770197411	1.22	2.96042096374021	0.51100465830386	0.397570232602079	0.1362	0.0575	0.0038	0.0024	0.0061	0.0055	0.0055	0.0266	0.1457	0.0049	0.0077	0.0061	0.1277	0.0129	0.0052	0.002	0.0037	0.1372	0.0776	0.0119	0.0043	0.0097	0.0287	0.0036	0.0158	0.1498
6	rs2534825	30495743	1	0.940597770197411	1.22	2.96042096374021	0.51100465830386	0.397570232602079	0.1362	0.0575	0.0038	0.0024	0.0061	0.0055	0.0055	0.0266	0.1457	0.0049	0.0077	0.0061	0.1277	0.0129	0.0052	0.002	0.0037	0.1372	0.0776	0.0119	0.0043	0.0097	0.0287	0.0036	0.0158	0.1498
6	rs2516649	30496882	0.99	1.00906370779823	1.22	2.96042096374021	0.512535021932092	0.401702735965235	0.1362	0.0575	0.0038	0.0024	0.0061	0.0055	0.0055	0.0266	0.1457	0.0049	0.0078	0.0061	0.1277	0.0128	0.0051	0.002	0.0037	0.1373	0.0776	0.0119	0.0043	0.0097	0.0288	0.0036	0.0158	0.1498
6	rs2534816	30498864	1	0.940597770197411	1.22	2.96042096374021	0.520348156477217	0.406236065819739	0.1362	0.0575	0.0038	0.0024	0.0061	0.0055	0.0055	0.0266	0.1456	0.0049	0.0078	0.0061	0.1277	0.0128	0.0051	0.002	0.0037	0.1373	0.0774	0.0119	0.0043	0.0097	0.0288	0.0037	0.0158	0.1499
6	rs78000963	30502802	1	0.940597770197411	1.22	2.96042096374021	0.515986335280896	0.396667817675569	0.1362	0.0575	0.0038	0.0024	0.0061	0.0055	0.0055	0.0266	0.1456	0.0049	0.0078	0.0061	0.1276	0.0128	0.0051	0.002	0.0037	0.1373	0.0774	0.0119	0.0043	0.0097	0.0288	0.0037	0.0158	0.1499
6	rs62407243	30505000	1	0.940597770197411	1.22	2.96042096374021	0.509603747992318	0.379503284695167	0.1363	0.0574	0.0038	0.0024	0.0061	0.0055	0.0055	0.0266	0.1455	0.0049	0.0078	0.0061	0.1276	0.0128	0.0051	0.002	0.0037	0.1374	0.0774	0.0119	0.0043	0.0097	0.0287	0.0037	0.0158	0.1499
6	rs1468079	30506383	1	0.940597770197411	1.22	2.96042096374021	0.506490156165432	0.376832579152721	0.1363	0.0574	0.0038	0.0024	0.0061	0.0055	0.0055	0.0267	0.1455	0.0049	0.0078	0.0061	0.1275	0.0128	0.0051	0.002	0.0037	0.1374	0.0775	0.0119	0.0043	0.0097	0.0287	0.0037	0.0158	0.1499
6	rs2524222	30511170	1	0.940597770197411	1.22	2.96042096374021	0.506172956701813	0.371507087388073	0.1364	0.0574	0.0038	0.0024	0.0061	0.0055	0.0055	0.0267	0.1455	0.0049	0.0078	0.0061	0.1275	0.0128	0.0051	0.002	0.0037	0.1374	0.0774	0.0119	0.0043	0.0097	0.0287	0.0037	0.0158	0.1499
6	rs1058318	30512163	1	0.940597770197411	1.22	2.96042096374021	0.508713217929139	0.369357607049417	0.1364	0.0574	0.0038	0.0024	0.0061	0.0055	0.0055	0.0267	0.1455	0.0049	0.0078	0.0061	0.1275	0.0128	0.0051	0.002	0.0037	0.1375	0.0774	0.0119	0.0043	0.0097	0.0286	0.0036	0.0158	0.15
6	rs12192673	30512505	1	0.940597770197411	1.22	2.96042096374021	0.513684230236489	0.368094852122376	0.1363	0.0574	0.0038	0.0025	0.0061	0.0055	0.0055	0.0267	0.1456	0.0049	0.0078	0.0061	0.1275	0.0128	0.0051	0.002	0.0037	0.1375	0.0775	0.0119	0.0043	0.0097	0.0286	0.0036	0.0158	0.15
6	rs3130247	30515043	1	0.940597770197411	1.22	2.96042096374021	0.517972640725094	0.384477122820901	0.1363	0.0574	0.0038	0.0025	0.0061	0.0055	0.0055	0.0267	0.1456	0.0049	0.0078	0.0061	0.1275	0.0128	0.0051	0.002	0.0037	0.1375	0.0775	0.0119	0.0043	0.0097	0.0286	0.0036	0.0158	0.15
6	rs2844715	30516353	1	0.940597770197411	1.22	2.96042096374021	0.518100914482455	0.383072416048527	0.1363	0.0574	0.0038	0.0025	0.0061	0.0055	0.0055	0.0267	0.1456	0.0049	0.0078	0.0061	0.1275	0.0128	0.0051	0.002	0.0037	0.1376	0.0775	0.0119	0.0043	0.0097	0.0285	0.0036	0.0158	0.15
6	rs2844714	30518619	1	0.940597770197411	1.22	2.96042096374021	0.518357507440655	0.384349363002123	0.1363	0.0574	0.0039	0.0025	0.0061	0.0055	0.0055	0.0267	0.1456	0.0049	0.0078	0.0061	0.1275	0.0128	0.0051	0.002	0.0037	0.1376	0.0775	0.0119	0.0043	0.0097	0.0285	0.0036	0.0158	0.15
6	rs2844713	30519258	1	0.940597770197411	1.22	2.96042096374021	0.522728850856346	0.38793109929597	0.1363	0.0575	0.0039	0.0025	0.006	0.0055	0.0055	0.0268	0.1456	0.0048	0.0078	0.0061	0.1275	0.0128	0.0051	0.0019	0.0037	0.1376	0.0775	0.0119	0.0043	0.0097	0.0285	0.0036	0.0157	0.15
6	rs142398523	30520367	1	0.940597770197411	1.23	2.86326009509561	0.548531388444686	0.388956147064586	0.1362	0.0575	0.004	0.0025	0.006	0.0055	0.0054	0.0268	0.1456	0.0048	0.0078	0.0061	0.1275	0.0128	0.0051	0.0019	0.0037	0.1377	0.0775	0.0119	0.0044	0.0096	0.0284	0.0036	0.0158	0.15
6	rs2516647	30526845	1	0.940597770197411	1.23	2.86326009509561	0.569742475448269	0.386906803382549	0.136	0.0576	0.004	0.0026	0.006	0.0055	0.0054	0.0268	0.1455	0.0048	0.0078	0.0061	0.1275	0.0128	0.0051	0.0019	0.0038	0.1378	0.0775	0.0119	0.0045	0.0096	0.0283	0.0036	0.0158	0.15
6	rs4713337	30529475	0.99	1.00906370779823	1.23	2.86326009509561	0.606364068972864	0.394735978039587	0.1359	0.0576	0.0042	0.0026	0.006	0.0055	0.0054	0.0268	0.1453	0.0048	0.0078	0.0062	0.1276	0.0128	0.0052	0.0019	0.0038	0.1379	0.0775	0.0119	0.0046	0.0095	0.028	0.0036	0.016	0.1499
6	rs3888778	30529622	0.99	1.00906370779823	1.22	2.96042096374021	0.60712384484779	0.393192383654256	0.1359	0.0576	0.0042	0.0026	0.006	0.0055	0.0054	0.0268	0.1453	0.0048	0.0078	0.0062	0.1276	0.0128	0.0052	0.0019	0.0038	0.1379	0.0775	0.0119	0.0046	0.0095	0.028	0.0036	0.016	0.1499
6	rs2074504	30530245	0.99	1.00906370779823	1.22	2.96042096374021	0.60456997829723	0.393578125491119	0.1361	0.0576	0.0041	0.0026	0.006	0.0055	0.0054	0.0268	0.1453	0.0048	0.0078	0.0062	0.1276	0.0128	0.0052	0.0019	0.0038	0.1377	0.0775	0.0119	0.0046	0.0095	0.028	0.0036	0.016	0.1499
6	rs2074503	30530496	0.99	1.00906370779823	1.22	2.96042096374021	0.546490292749373	0.376197476537753	0.1363	0.0576	0.0041	0.0025	0.006	0.0055	0.0054	0.0267	0.1453	0.0048	0.0078	0.0062	0.1276	0.0128	0.0053	0.002	0.0038	0.1378	0.0775	0.0119	0.0045	0.0095	0.028	0.0036	0.016	0.1499
6	rs9262113	30532278	0.99	1.00906370779823	1.21	3.05942933381527	0.541829050447349	0.380267312347481	0.1363	0.0575	0.0041	0.0025	0.006	0.0055	0.0054	0.0267	0.1453	0.0048	0.0078	0.0062	0.1276	0.0128	0.0053	0.002	0.0038	0.1378	0.0775	0.0119	0.0044	0.0094	0.028	0.0036	0.0159	0.15
6	rs3130041	30536133	0.99	1.00906370779823	1.21	3.05942933381527	0.537382447635141	0.382179258775085	0.1363	0.0575	0.0041	0.0025	0.006	0.0056	0.0054	0.0268	0.1452	0.0048	0.0078	0.0063	0.1275	0.0128	0.0053	0.002	0.0038	0.1379	0.0775	0.0119	0.0044	0.0094	0.028	0.0035	0.0159	0.15
6	rs3132613	30537606	0.99	1.00906370779823	1.21	3.05942933381527	0.534970255764248	0.385243930028369	0.1363	0.0575	0.0041	0.0025	0.0059	0.0056	0.0054	0.0269	0.1452	0.0048	0.0078	0.0063	0.1275	0.0128	0.0053	0.002	0.0038	0.1379	0.0775	0.0119	0.0044	0.0094	0.028	0.0035	0.0159	0.15
6	rs4148247	30539205	0.99	1.00906370779823	1.21	3.05942933381527	0.533148230156033	0.388571666140115	0.1362	0.0575	0.0041	0.0025	0.0059	0.0056	0.0054	0.0269	0.1451	0.0048	0.0077	0.0063	0.1275	0.0128	0.0053	0.002	0.0038	0.1379	0.0775	0.0119	0.0044	0.0094	0.028	0.0035	0.0159	0.1501
6	rs2269710	30539952	0.99	1.00906370779823	1.21	3.05942933381527	0.504335078468983	0.377976520300488	0.1362	0.0575	0.0041	0.0025	0.0059	0.0056	0.0054	0.0269	0.1451	0.0048	0.0077	0.0063	0.1274	0.0128	0.0053	0.002	0.0038	0.138	0.0774	0.0119	0.0044	0.0093	0.0279	0.0037	0.0159	0.15
6	rs2269709	30540890	0.99	1.00906370779823	1.21	3.05942933381527	0.48209771185438	0.38166914454775	0.1365	0.0574	0.0039	0.0025	0.0059	0.0059	0.0055	0.0269	0.145	0.0048	0.0078	0.0067	0.1272	0.0128	0.0053	0.0025	0.0038	0.1379	0.0772	0.0119	0.0043	0.0093	0.0276	0.0037	0.0159	0.1499
6	rs3132611	30541852	0.99	1.00906370779823	1.21	3.05942933381527	0.452563603233581	0.354036265305706	0.1367	0.0575	0.004	0.0028	0.0058	0.0061	0.0056	0.0271	0.1449	0.0048	0.0077	0.0069	0.1254	0.0129	0.0052	0.0026	0.0041	0.1384	0.0775	0.0118	0.0043	0.0091	0.0276	0.0037	0.0159	0.1502
6	rs3132610	30544401	0.99	1.00906370779823	1.21	3.05942933381527	0.458893401869676	0.367590092303034	0.1367	0.0575	0.004	0.0028	0.0058	0.0061	0.0056	0.0271	0.1449	0.0048	0.0077	0.0069	0.1253	0.0129	0.0051	0.0026	0.0041	0.1385	0.0775	0.0117	0.0043	0.0091	0.0276	0.0037	0.0159	0.1502
6	rs732229	30544941	0.99	1.00906370779823	1.21	3.05942933381527	0.460043392562063	0.372773127643343	0.1367	0.0575	0.004	0.0028	0.0058	0.0061	0.0056	0.0271	0.1449	0.0048	0.0077	0.0069	0.1253	0.0129	0.0051	0.0026	0.0041	0.1385	0.0775	0.0117	0.0043	0.0091	0.0276	0.0037	0.0159	0.1502
6	rs3132609	30544982	0.99	1.00906370779823	1.21	3.05942933381527	0.460225098699162	0.373279883002207	0.1367	0.0575	0.004	0.0028	0.0058	0.0061	0.0056	0.0271	0.1449	0.0048	0.0077	0.0069	0.1253	0.0129	0.0051	0.0026	0.0041	0.1385	0.0775	0.0117	0.0043	0.0091	0.0276	0.0037	0.0159	0.1502
6	rs3130043	30545022	0.99	1.00906370779823	1.21	3.05942933381527	0.460346255613069	0.373786831923414	0.1367	0.0575	0.004	0.0028	0.0058	0.0061	0.0056	0.0271	0.1449	0.0048	0.0077	0.0069	0.1253	0.0129	0.0051	0.0026	0.0041	0.1385	0.0775	0.0117	0.0043	0.0091	0.0276	0.0037	0.0159	0.1502
6	rs1264446	30546395	0.99	1.00906370779823	1.21	3.05942933381527	0.456175357679392	0.371760198408926	0.1367	0.0575	0.004	0.0028	0.0058	0.0061	0.0056	0.0271	0.1449	0.0048	0.0077	0.0069	0.1252	0.0129	0.0051	0.0026	0.0041	0.1385	0.0775	0.0117	0.0042	0.009	0.0276	0.0037	0.0159	0.1502
6	rs6902544	30548210	0.99	1.00906370779823	1.21	3.05942933381527	0.453585504704457	0.37607049208189	0.1367	0.0575	0.004	0.0028	0.0058	0.0061	0.0056	0.0271	0.1449	0.0048	0.0077	0.0069	0.1251	0.0129	0.0051	0.0027	0.0041	0.1385	0.0775	0.0117	0.0042	0.009	0.0276	0.0037	0.0159	0.1502
6	rs1264440	30551286	0.99	1.00906370779823	1.21	3.05942933381527	0.450223514487115	0.374420789969283	0.1366	0.0575	0.004	0.0028	0.0058	0.0061	0.0056	0.0271	0.1449	0.0048	0.0077	0.0069	0.1251	0.0129	0.0051	0.0027	0.0042	0.1386	0.0776	0.0117	0.0042	0.0089	0.0275	0.0037	0.0159	0.1502
6	rs1264439	30552502	0.99	1.00906370779823	1.21	3.05942933381527	0.444607799488288	0.372393188269182	0.1366	0.0575	0.004	0.0029	0.0058	0.0061	0.0056	0.0271	0.1449	0.0048	0.0077	0.0069	0.1251	0.0129	0.0051	0.0027	0.0042	0.1386	0.0776	0.0117	0.0042	0.0089	0.0275	0.0037	0.0158	0.1502
6	rs3130244	30552937	0.99	1.00906370779823	1.21	3.05942933381527	0.446276940588105	0.370621581428709	0.1366	0.0575	0.004	0.0029	0.0058	0.0061	0.0056	0.0271	0.1449	0.0048	0.0077	0.0069	0.1251	0.0129	0.0051	0.0027	0.0042	0.1386	0.0776	0.0117	0.0042	0.0089	0.0275	0.0037	0.0158	0.1502
6	rs1264437	30553871	0.99	1.00906370779823	1.21	3.05942933381527	0.454548326731863	0.362050702933605	0.1365	0.0574	0.0041	0.003	0.0058	0.0061	0.0057	0.0271	0.1448	0.0048	0.0077	0.007	0.1248	0.0129	0.0051	0.0026	0.0045	0.1386	0.0777	0.0117	0.0042	0.0088	0.0275	0.0036	0.0158	0.1501
6	rs6918685	30556016	0.99	1.00906370779823	1.21	3.05942933381527	0.441516137994203	0.347190016737816	0.1365	0.0575	0.0041	0.003	0.0058	0.006	0.0056	0.0272	0.1448	0.0048	0.0077	0.007	0.1248	0.0129	0.0051	0.0026	0.0046	0.1387	0.0777	0.0117	0.0042	0.0088	0.0275	0.0036	0.0158	0.1501
6	rs7749109	30561724	0.99	1.00906370779823	1.22	2.96042096374021	0.419073609813661	0.32590994164905	0.1366	0.0575	0.004	0.0028	0.0057	0.0059	0.0055	0.0273	0.1448	0.0049	0.0077	0.0071	0.1246	0.0129	0.0051	0.0026	0.0046	0.1389	0.0779	0.0117	0.0043	0.0088	0.0274	0.0036	0.0159	0.1501
6	rs1264432	30562021	0.99	1.00906370779823	1.22	2.96042096374021	0.419652186620498	0.329694236068424	0.1366	0.0575	0.004	0.0028	0.0057	0.0059	0.0055	0.0273	0.1448	0.0049	0.0077	0.0071	0.1246	0.0129	0.0051	0.0026	0.0046	0.1389	0.0779	0.0117	0.0043	0.0088	0.0274	0.0036	0.0159	0.1501
6	rs7749978	30562041	0.99	1.00906370779823	1.22	2.96042096374021	0.424236912142769	0.332019946970045	0.1366	0.0575	0.004	0.0028	0.0055	0.0059	0.0055	0.0273	0.1448	0.0049	0.0077	0.0071	0.1247	0.013	0.0051	0.0025	0.0046	0.139	0.0779	0.0117	0.0043	0.0088	0.0274	0.0036	0.0157	0.1502
6	rs6917434	30562647	0.99	1.00906370779823	1.22	2.96042096374021	0.527052997243568	0.348307683446808	0.1366	0.0574	0.004	0.0028	0.0055	0.0059	0.0054	0.0273	0.1444	0.0049	0.0077	0.0078	0.1246	0.013	0.0051	0.0025	0.0046	0.139	0.0779	0.0117	0.0043	0.0088	0.0274	0.0036	0.0157	0.1502
6	rs1264431	30562671	0.99	1.00906370779823	1.22	2.96042096374021	0.527441060430126	0.348307683446808	0.1366	0.0574	0.004	0.0028	0.0055	0.0059	0.0054	0.0273	0.1444	0.0049	0.0077	0.0078	0.1246	0.013	0.0051	0.0025	0.0046	0.139	0.0779	0.0117	0.0043	0.0088	0.0274	0.0036	0.0157	0.1502
6	rs1264429	30565101	0.99	1.00906370779823	1.22	2.96042096374021	0.597143869489054	0.334596009092351	0.1367	0.0573	0.004	0.0027	0.0055	0.0058	0.0053	0.0273	0.1443	0.0049	0.0077	0.0082	0.1245	0.013	0.005	0.0024	0.0047	0.1392	0.078	0.0117	0.0043	0.0087	0.0273	0.0036	0.0158	0.1502
6	rs7742754	30566154	0.99	1.00906370779823	1.22	2.96042096374021	0.593036590088355	0.328227830612835	0.1367	0.0573	0.004	0.0027	0.0055	0.0058	0.0053	0.0273	0.1443	0.0049	0.0077	0.0082	0.1244	0.013	0.005	0.0024	0.0047	0.1392	0.078	0.0117	0.0043	0.0087	0.0273	0.0036	0.0158	0.1501
6	rs7759666	30569489	0.99	1.00906370779823	1.22	2.96042096374021	0.61113717982678	0.364188095546799	0.1367	0.0573	0.004	0.0027	0.0055	0.0058	0.0053	0.0273	0.1443	0.0049	0.0077	0.0083	0.1243	0.013	0.005	0.0024	0.0047	0.1392	0.078	0.0117	0.0043	0.0087	0.0273	0.0036	0.0158	0.1501
6	rs1264423	30571471	0.99	1.00906370779823	1.22	2.96042096374021	0.731211459087041	0.40714440197708	0.1367	0.0572	0.0041	0.0026	0.0056	0.0058	0.0052	0.0273	0.1443	0.0049	0.0078	0.0088	0.1235	0.0131	0.005	0.0025	0.0049	0.1394	0.0781	0.0117	0.0043	0.0087	0.0273	0.0036	0.0159	0.15
6	rs7742650	30573334	0.99	1.00906370779823	1.22	2.96042096374021	0.746230826884192	0.423194769970787	0.1368	0.0571	0.0041	0.0026	0.0055	0.0057	0.0052	0.0272	0.1444	0.0048	0.0077	0.0088	0.1235	0.0131	0.005	0.0025	0.0049	0.1396	0.0782	0.0117	0.0043	0.0087	0.0273	0.0037	0.0158	0.1499
6	rs12174151	30574194	0.99	1.00906370779823	1.22	2.96042096374021	0.75542876495528	0.424375768382391	0.1368	0.0571	0.0041	0.0026	0.0055	0.0057	0.0052	0.0272	0.1445	0.0047	0.0077	0.0088	0.1236	0.0131	0.005	0.0025	0.0049	0.1397	0.0782	0.0117	0.0043	0.0087	0.0272	0.0037	0.0157	0.1499
6	rs1264420	30575603	0.99	1.00906370779823	1.22	2.96042096374021	0.773510231679795	0.434383823819548	0.1369	0.0571	0.0041	0.0026	0.0055	0.0057	0.0052	0.0272	0.1446	0.0046	0.0077	0.0088	0.1236	0.0131	0.005	0.0025	0.0049	0.1398	0.0783	0.0116	0.0043	0.0087	0.0272	0.0037	0.0156	0.1498
6	rs6901251	30577593	0.99	1.00906370779823	1.22	2.96042096374021	0.764982549553734	0.434648037229202	0.1369	0.0571	0.0041	0.0026	0.0055	0.0056	0.0052	0.0272	0.1447	0.0045	0.0077	0.0088	0.1235	0.0131	0.005	0.0025	0.0049	0.1398	0.0783	0.0116	0.0043	0.0087	0.0272	0.0037	0.0155	0.1499
6	rs2239514	30577792	0.99	1.00906370779823	1.22	2.96042096374021	0.765595777968789	0.439146223520979	0.1369	0.0571	0.0041	0.0026	0.0055	0.0056	0.0052	0.0272	0.1447	0.0045	0.0077	0.0088	0.1235	0.0131	0.005	0.0025	0.0049	0.1398	0.0783	0.0116	0.0043	0.0087	0.0272	0.0037	0.0155	0.1499
6	rs2239515	30577966	0.99	1.00906370779823	1.22	2.96042096374021	0.766899600514506	0.442063384864579	0.1369	0.0571	0.0041	0.0026	0.0055	0.0056	0.0052	0.0272	0.1447	0.0045	0.0077	0.0088	0.1235	0.0131	0.005	0.0025	0.0049	0.1398	0.0783	0.0116	0.0043	0.0087	0.0272	0.0037	0.0155	0.1499
6	rs2239516	30578048	0.99	1.00906370779823	1.23	2.86326009509561	0.819760897301826	0.450978953083495	0.1369	0.057	0.0041	0.0026	0.0055	0.0056	0.0052	0.0272	0.1447	0.0045	0.0077	0.009	0.1234	0.0131	0.005	0.0025	0.0049	0.1398	0.0783	0.0116	0.0043	0.0088	0.0272	0.0037	0.0155	0.1499
6	rs2267637	30578335	0.99	1.00906370779823	1.23	2.86326009509561	0.82339697372466	0.459404968286183	0.1369	0.057	0.0041	0.0026	0.0055	0.0056	0.0052	0.0272	0.1447	0.0045	0.0077	0.009	0.1234	0.013	0.005	0.0025	0.0049	0.1398	0.0784	0.0116	0.0043	0.0088	0.0272	0.0037	0.0154	0.1499
6	rs2252745	30579315	0.99	1.00906370779823	1.23	2.86326009509561	0.828388011634946	0.457796850870385	0.1369	0.057	0.0041	0.0026	0.0055	0.0056	0.0052	0.0272	0.1447	0.0045	0.0077	0.009	0.1234	0.013	0.005	0.0025	0.0049	0.1398	0.0784	0.0116	0.0043	0.0088	0.0272	0.0037	0.0154	0.1499
6	rs6457249	30579556	0.99	1.00906370779823	1.23	2.86326009509561	0.827436341307761	0.452580736339843	0.1369	0.057	0.0041	0.0026	0.0055	0.0056	0.0052	0.0272	0.1447	0.0045	0.0077	0.009	0.1234	0.013	0.005	0.0025	0.0049	0.1398	0.0784	0.0116	0.0043	0.0088	0.0272	0.0037	0.0154	0.1499
6	rs6919835	30580597	0.99	1.00906370779823	1.23	2.86326009509561	0.826405894025199	0.458868764585432	0.137	0.057	0.0041	0.0026	0.0055	0.0056	0.0052	0.0272	0.1447	0.0045	0.0077	0.009	0.1234	0.013	0.005	0.0025	0.005	0.1398	0.0784	0.0116	0.0043	0.0088	0.0272	0.0037	0.0154	0.1499
6	rs2267639	30580637	0.99	1.00906370779823	1.23	2.86326009509561	0.879735873908967	0.478816553258999	0.137	0.057	0.0041	0.0026	0.0055	0.0056	0.0052	0.0272	0.1447	0.0045	0.0077	0.0092	0.1234	0.013	0.005	0.0025	0.005	0.1398	0.0784	0.0116	0.0043	0.0088	0.0272	0.0037	0.0153	0.1499
6	rs2267640	30580893	0.99	1.00906370779823	1.23	2.86326009509561	0.879410380884112	0.478545521942798	0.1369	0.057	0.0041	0.0026	0.0055	0.0056	0.0052	0.0272	0.1447	0.0045	0.0077	0.0092	0.1234	0.013	0.005	0.0025	0.005	0.1398	0.0784	0.0116	0.0043	0.0088	0.0272	0.0037	0.0153	0.1499
6	rs55777621	30584133	0.99	1.00906370779823	1.23	2.86326009509561	0.893534292436177	0.475566803503387	0.137	0.0569	0.0041	0.0026	0.0055	0.0056	0.0052	0.0272	0.1445	0.0045	0.0077	0.0092	0.1234	0.013	0.005	0.0025	0.005	0.1398	0.0785	0.0116	0.0043	0.0088	0.027	0.0037	0.0153	0.15
6	rs16867845	30585333	0.99	1.00906370779823	1.23	2.86326009509561	0.899440325718737	0.468545449525885	0.137	0.0569	0.0041	0.0026	0.0055	0.0056	0.0052	0.0273	0.1445	0.0045	0.0077	0.0092	0.1234	0.013	0.005	0.0025	0.005	0.1398	0.0785	0.0116	0.0043	0.0088	0.027	0.0037	0.0153	0.15
6	rs2302347	30587613	0.99	1.00906370779823	1.23	2.86326009509561	0.90668096627082	0.489553860288026	0.137	0.0568	0.0041	0.0026	0.0055	0.0056	0.0052	0.0273	0.1445	0.0045	0.0077	0.0093	0.1233	0.013	0.005	0.0025	0.005	0.1398	0.0786	0.0116	0.0043	0.0088	0.027	0.0037	0.0153	0.1501
6	rs61109058	30590377	0.99	1.00906370779823	1.23	2.86326009509561	0.497770459777445	0.41586638861784	0.1373	0.0569	0.0041	0.0026	0.0055	0.0056	0.0052	0.0273	0.1446	0.0045	0.0077	0.0079	0.1235	0.013	0.005	0.0026	0.0051	0.1396	0.0789	0.0116	0.0044	0.0087	0.0271	0.0037	0.0153	0.1504
6	rs2270172	30592414	0.99	1.00906370779823	1.23	2.86326009509561	0.369294470070902	0.382689563129021	0.1376	0.057	0.004	0.0027	0.0055	0.0056	0.0051	0.0274	0.1446	0.0044	0.0078	0.0069	0.1237	0.013	0.005	0.0026	0.0052	0.1395	0.079	0.0116	0.0044	0.0087	0.0271	0.0037	0.0153	0.1506
6	rs6917935	30593075	0.99	1.00906370779823	1.23	2.86326009509561	0.368968963346071	0.374674457697415	0.1376	0.057	0.004	0.0027	0.0055	0.0056	0.0051	0.0274	0.1446	0.0044	0.0078	0.0068	0.1237	0.013	0.005	0.0026	0.0052	0.1395	0.079	0.0116	0.0044	0.0087	0.0271	0.0037	0.0153	0.1506
6	rs34315095	30593485	0.99	1.00906370779823	1.22	2.96042096374021	0.369185951540177	0.376451481525847	0.1376	0.057	0.004	0.0027	0.0055	0.0056	0.0051	0.0274	0.1446	0.0044	0.0078	0.0068	0.1237	0.013	0.005	0.0026	0.0052	0.1395	0.079	0.0116	0.0044	0.0087	0.0271	0.0037	0.0153	0.1506
6	rs75407659	30593982	0.99	1.00906370779823	1.22	2.96042096374021	0.369348735444328	0.376324473020099	0.1376	0.057	0.004	0.0027	0.0055	0.0056	0.0051	0.0274	0.1446	0.0044	0.0078	0.0068	0.1237	0.013	0.005	0.0026	0.0052	0.1395	0.079	0.0116	0.0044	0.0087	0.0271	0.0037	0.0153	0.1506
6	rs111850078	30594102	0.99	1.00906370779823	1.22	2.96042096374021	0.369240208769485	0.379757912824782	0.1376	0.057	0.004	0.0027	0.0055	0.0056	0.0051	0.0274	0.1446	0.0044	0.0078	0.0068	0.1237	0.013	0.005	0.0026	0.0052	0.1395	0.079	0.0116	0.0044	0.0087	0.0271	0.0037	0.0153	0.1506
6	rs2517565	30594394	0.99	1.00906370779823	1.22	2.96042096374021	0.370217535129089	0.382051712386311	0.1376	0.057	0.004	0.0027	0.0055	0.0056	0.0051	0.0274	0.1446	0.0044	0.0078	0.0068	0.1237	0.013	0.005	0.0026	0.0052	0.1395	0.0791	0.0116	0.0044	0.0087	0.0271	0.0037	0.0153	0.1506
6	rs6904236	30596135	0.99	1.00906370779823	1.22	2.96042096374021	0.356975138001765	0.37823086134123	0.1376	0.057	0.004	0.0027	0.0055	0.0056	0.0051	0.0274	0.1446	0.0045	0.0078	0.0069	0.1233	0.0131	0.005	0.0026	0.0052	0.1395	0.0791	0.0116	0.0044	0.0087	0.0271	0.0037	0.0153	0.1507
6	rs4713340	30599702	0.99	1.00906370779823	1.22	2.96042096374021	0.352139238766692	0.383838442072956	0.1376	0.0571	0.004	0.0027	0.0055	0.0056	0.0051	0.0274	0.1446	0.0044	0.0078	0.0067	0.1233	0.0131	0.0051	0.0027	0.0053	0.1394	0.0791	0.0116	0.0044	0.0087	0.0271	0.0037	0.0153	0.1507
6	rs114330342	30600899	0.99	1.00906370779823	1.22	2.96042096374021	0.388423957527545	0.429240282386569	0.1375	0.0571	0.0042	0.0027	0.0055	0.0056	0.0051	0.0274	0.1444	0.0044	0.0079	0.0067	0.1233	0.0131	0.0052	0.0027	0.0054	0.1391	0.0791	0.0117	0.0045	0.0087	0.0271	0.0038	0.0152	0.1508
6	rs13201129	30601067	0.99	1.00906370779823	1.22	2.96042096374021	0.395021575726315	0.448046253849475	0.1375	0.0571	0.0042	0.0028	0.0055	0.0056	0.0051	0.0274	0.1443	0.0044	0.0079	0.0067	0.1233	0.0131	0.0052	0.0027	0.0055	0.1391	0.0791	0.0117	0.0045	0.0087	0.0271	0.0038	0.0152	0.1508
6	rs17195544	30601281	0.99	1.00906370779823	1.22	2.96042096374021	0.396314081408851	0.447247306307564	0.1375	0.0571	0.0043	0.0028	0.0055	0.0056	0.0051	0.0274	0.1443	0.0044	0.0079	0.0067	0.1233	0.0131	0.0053	0.0027	0.0055	0.139	0.0791	0.0117	0.0045	0.0087	0.0271	0.0038	0.0152	0.1508
6	rs17195551	30601395	1	0.940597770197411	1.22	2.96042096374021	0.395920484887935	0.445517550678856	0.1375	0.0572	0.0043	0.0028	0.0055	0.0055	0.0051	0.0273	0.1443	0.0044	0.0078	0.0067	0.1233	0.0131	0.0052	0.0027	0.0055	0.1392	0.079	0.0117	0.0045	0.0087	0.0271	0.0038	0.0152	0.1508
6	rs2394390	30601821	0.99	1.00906370779823	1.22	2.96042096374021	0.404284142928538	0.458198741319616	0.1375	0.0572	0.0043	0.0028	0.0055	0.0056	0.0051	0.0273	0.1442	0.0044	0.0079	0.0067	0.1233	0.0131	0.0053	0.0029	0.0055	0.1391	0.079	0.0117	0.0045	0.0086	0.0271	0.0038	0.0152	0.1508
6	rs113520162	30607189	0.99	1.00906370779823	1.22	2.96042096374021	0.437843829896194	0.456190216880892	0.1375	0.0571	0.0043	0.0028	0.0055	0.0056	0.005	0.0266	0.1441	0.0044	0.0079	0.0068	0.1233	0.0131	0.0053	0.0035	0.0057	0.1389	0.079	0.0117	0.0045	0.0086	0.0271	0.0038	0.0152	0.1508
6	rs3094104	30609629	1	0.940597770197411	1.22	2.96042096374021	0.414574368964859	0.451379258282042	0.1375	0.0572	0.0043	0.0028	0.0055	0.0056	0.005	0.0266	0.1443	0.0044	0.0078	0.0066	0.1234	0.0131	0.0053	0.0035	0.0056	0.1391	0.079	0.0117	0.0044	0.0086	0.0271	0.0038	0.015	0.1509
6	rs3132608	30609661	1	0.940597770197411	1.22	2.96042096374021	0.434245536966653	0.450445358829611	0.1376	0.0572	0.0044	0.0029	0.0054	0.0056	0.005	0.0266	0.1445	0.0044	0.0078	0.0066	0.1233	0.0129	0.0053	0.0035	0.0056	0.1391	0.079	0.0117	0.0044	0.0086	0.027	0.0039	0.015	0.151
6	rs78802957	30609835	1	0.940597770197411	1.22	2.96042096374021	0.427969276662228	0.442594329773925	0.1376	0.0572	0.0044	0.0029	0.0054	0.0056	0.005	0.0266	0.1445	0.0044	0.0078	0.0066	0.1233	0.0129	0.0053	0.0035	0.0055	0.1391	0.0791	0.0117	0.0043	0.0086	0.027	0.0039	0.015	0.151
6	rs3132595	30610042	1	0.940597770197411	1.22	2.96042096374021	0.42872939615072	0.43782194431907	0.1376	0.0572	0.0044	0.0029	0.0054	0.0056	0.005	0.0266	0.1445	0.0044	0.0078	0.0066	0.1233	0.0129	0.0053	0.0035	0.0055	0.1391	0.0791	0.0117	0.0043	0.0086	0.027	0.0039	0.0149	0.151
6	rs9262132	30611350	1	0.940597770197411	1.24	2.76794258147575	0.424469709165409	0.426214639476211	0.1377	0.0572	0.0044	0.0029	0.0054	0.0056	0.005	0.0266	0.1445	0.0044	0.0079	0.0066	0.1236	0.0129	0.0053	0.0035	0.0055	0.1389	0.079	0.0117	0.0044	0.0086	0.0269	0.0039	0.0149	0.1509
6	rs1140809	30611676	1	0.940597770197411	1.24	2.76794258147575	0.428261551124858	0.423719548513915	0.1377	0.0572	0.0044	0.0029	0.0054	0.0056	0.005	0.0266	0.1445	0.0044	0.0079	0.0066	0.1236	0.0129	0.0053	0.0035	0.0055	0.1388	0.079	0.0117	0.0044	0.0086	0.0269	0.0039	0.0149	0.1509
6	rs2188098	30613980	1	0.940597770197411	1.24	2.76794258147575	0.402468338010213	0.398602255525312	0.1379	0.0573	0.0043	0.0029	0.0054	0.0056	0.005	0.0265	0.1446	0.0044	0.0079	0.0066	0.1237	0.0129	0.0053	0.0035	0.0055	0.1388	0.079	0.0117	0.0044	0.0086	0.0269	0.0039	0.0149	0.1506
6	rs3132594	30615260	1	0.940597770197411	1.24	2.76794258147575	0.403773033064716	0.422670167038605	0.1379	0.0574	0.0043	0.0029	0.0054	0.0056	0.005	0.0265	0.1447	0.0044	0.0079	0.0066	0.1238	0.0129	0.0053	0.0035	0.0055	0.1387	0.0791	0.0117	0.0045	0.0086	0.0269	0.0039	0.0149	0.1504
6	rs9262135	30618906	1	0.940597770197411	1.24	2.76794258147575	0.372230624605145	0.401185530752276	0.1383	0.0574	0.0042	0.0029	0.0054	0.0054	0.0049	0.0264	0.1449	0.0044	0.0079	0.0065	0.1236	0.0128	0.0052	0.0031	0.0054	0.139	0.0792	0.0117	0.0045	0.0085	0.0269	0.0038	0.0148	0.1509
6	rs6900113	30620232	1	0.940597770197411	1.24	2.76794258147575	0.360289353378218	0.395894769485772	0.1384	0.0575	0.0042	0.0029	0.0054	0.0053	0.0049	0.0264	0.145	0.0044	0.0079	0.0065	0.1236	0.0128	0.0052	0.003	0.0054	0.1391	0.0792	0.0117	0.0046	0.0085	0.0269	0.0038	0.0147	0.151
6	rs186558752	30620268	1	0.940597770197411	1.24	2.76794258147575	0.360342937326237	0.395765968581526	0.1384	0.0575	0.0042	0.0029	0.0054	0.0053	0.0049	0.0264	0.145	0.0044	0.0079	0.0065	0.1236	0.0128	0.0052	0.003	0.0054	0.1391	0.0792	0.0117	0.0046	0.0085	0.0269	0.0038	0.0147	0.151
6	rs17281677	30622459	1	0.940597770197411	1.24	2.76794258147575	0.355004798200925	0.411173685100749	0.1385	0.0575	0.0042	0.0029	0.0054	0.0053	0.0049	0.0264	0.145	0.0044	0.0079	0.0065	0.1236	0.0128	0.0052	0.003	0.0054	0.1391	0.0791	0.0117	0.0046	0.0085	0.0269	0.0037	0.0147	0.1511
6	rs1076829	30627216	1	0.940597770197411	1.24	2.76794258147575	0.332107935169347	0.417695230975355	0.1387	0.0576	0.0042	0.0029	0.0054	0.0054	0.0049	0.0264	0.1449	0.0044	0.0079	0.0065	0.1236	0.0128	0.0052	0.0029	0.0053	0.139	0.0791	0.0117	0.0047	0.0085	0.0268	0.0037	0.0147	0.1512
6	rs3130000	30628082	1	0.940597770197411	1.24	2.76794258147575	0.303011322263841	0.437292531573527	0.139	0.0576	0.0041	0.0029	0.0054	0.0054	0.005	0.0264	0.145	0.0044	0.0079	0.0065	0.1233	0.0128	0.0051	0.0029	0.0053	0.1387	0.079	0.0117	0.0048	0.0084	0.0269	0.0037	0.0147	0.1512
6	rs16867852	30628244	1	0.940597770197411	1.24	2.76794258147575	0.306005435657409	0.442859865769629	0.1391	0.0576	0.0041	0.0029	0.0054	0.0055	0.005	0.0265	0.145	0.0044	0.0079	0.0065	0.1233	0.0128	0.0051	0.0029	0.0053	0.1386	0.079	0.0117	0.0048	0.0084	0.0269	0.0037	0.0147	0.1512
6	rs1109146	30629648	1	0.940597770197411	1.24	2.76794258147575	0.264601791328324	0.462491324204394	0.1396	0.0577	0.0041	0.003	0.0055	0.0057	0.0051	0.0266	0.1452	0.0045	0.0079	0.0064	0.1226	0.0129	0.0051	0.003	0.0054	0.1377	0.0788	0.0118	0.005	0.0083	0.027	0.0036	0.0147	0.1512
6	rs4713346	30631063	1	0.940597770197411	1.24	2.76794258147575	0.266426162820565	0.475296250137406	0.1396	0.0577	0.004	0.003	0.0055	0.0057	0.0051	0.0266	0.1452	0.0045	0.0079	0.0065	0.1226	0.0129	0.0051	0.003	0.0054	0.1377	0.0788	0.0118	0.005	0.0083	0.027	0.0036	0.0147	0.1512
6	rs3094097	30633875	1	0.940597770197411	1.24	2.76794258147575	0.268578481680748	0.483294288789375	0.1396	0.0577	0.004	0.003	0.0055	0.0057	0.0051	0.0266	0.1452	0.0045	0.0079	0.0065	0.1226	0.0129	0.0051	0.003	0.0054	0.1376	0.0788	0.0118	0.005	0.0083	0.027	0.0036	0.0147	0.1512
6	rs7749235	30635593	1	0.940597770197411	1.24	2.76794258147575	0.269543186537901	0.482072020876729	0.1396	0.0577	0.004	0.003	0.0055	0.0057	0.0051	0.0266	0.1452	0.0045	0.0079	0.0065	0.1226	0.0129	0.0051	0.003	0.0054	0.1376	0.0788	0.0118	0.005	0.0083	0.027	0.0036	0.0147	0.1512
6	rs114058208	30635760	1	0.940597770197411	1.24	2.76794258147575	0.269451229269325	0.48017230507448	0.1396	0.0577	0.004	0.003	0.0055	0.0057	0.0051	0.0266	0.1452	0.0045	0.0079	0.0065	0.1226	0.0129	0.0051	0.003	0.0054	0.1376	0.0788	0.0118	0.005	0.0083	0.027	0.0036	0.0147	0.1512
6	rs2285321	30637998	1	0.940597770197411	1.24	2.76794258147575	0.269911185303624	0.480036685288879	0.1396	0.0577	0.004	0.003	0.0055	0.0057	0.0051	0.0266	0.1452	0.0045	0.008	0.0065	0.1225	0.0129	0.0051	0.003	0.0054	0.1376	0.0787	0.0118	0.005	0.0082	0.027	0.0036	0.0148	0.1512
6	rs6937357	30640324	1	0.940597770197411	1.24	2.76794258147575	0.279433668221796	0.492008882964021	0.1397	0.0577	0.004	0.003	0.0055	0.0057	0.0051	0.0266	0.1452	0.0045	0.0081	0.0065	0.1225	0.0129	0.0051	0.003	0.0055	0.1376	0.0786	0.0118	0.005	0.0082	0.027	0.0036	0.0148	0.1512
6	rs60557285	30640875	1	0.940597770197411	1.24	2.76794258147575	0.281500698823734	0.495150429884833	0.1397	0.0577	0.004	0.003	0.0055	0.0057	0.0051	0.0266	0.1452	0.0045	0.0081	0.0065	0.1224	0.0129	0.0051	0.003	0.0055	0.1376	0.0786	0.0119	0.005	0.0082	0.027	0.0036	0.0148	0.1512
6	rs16897781	30642863	1	0.940597770197411	1.24	2.76794258147575	0.282254374495049	0.495560573879365	0.1397	0.0577	0.004	0.003	0.0055	0.0057	0.0051	0.0266	0.1452	0.0045	0.0081	0.0065	0.1224	0.0129	0.0051	0.003	0.0055	0.1376	0.0786	0.0119	0.005	0.0082	0.0271	0.0036	0.0148	0.1512
6	rs60080450	30642911	1	0.940597770197411	1.24	2.76794258147575	0.282254374495049	0.495697307837316	0.1397	0.0577	0.004	0.003	0.0055	0.0057	0.0051	0.0266	0.1452	0.0045	0.0081	0.0065	0.1224	0.0129	0.0051	0.003	0.0055	0.1376	0.0786	0.0119	0.005	0.0082	0.0271	0.0036	0.0148	0.1512
6	rs75497283	30642978	1	0.940597770197411	1.24	2.76794258147575	0.282537281642227	0.495697307837316	0.1397	0.0577	0.004	0.003	0.0055	0.0057	0.0051	0.0266	0.1452	0.0045	0.0081	0.0065	0.1224	0.0129	0.0051	0.003	0.0055	0.1376	0.0786	0.0119	0.005	0.0082	0.0271	0.0036	0.0148	0.1512
6	rs9461620	30643072	1	0.940597770197411	1.23	2.86326009509561	0.282348659983995	0.495697307837316	0.1397	0.0577	0.004	0.003	0.0055	0.0057	0.0051	0.0266	0.1452	0.0045	0.0081	0.0065	0.1224	0.0129	0.0051	0.003	0.0055	0.1375	0.0786	0.0119	0.005	0.0082	0.0271	0.0036	0.0148	0.1512
6	rs9468805	30643709	1	0.940597770197411	1.23	2.86326009509561	0.282490119892808	0.495150429884833	0.1395	0.0577	0.004	0.003	0.0055	0.0057	0.0051	0.0266	0.1452	0.0045	0.0081	0.0065	0.1225	0.0129	0.0051	0.003	0.0055	0.1375	0.0786	0.0119	0.005	0.0083	0.0271	0.0036	0.0148	0.1512
6	rs73727455	30644142	1	0.940597770197411	1.23	2.86326009509561	0.285754184233917	0.496107567559086	0.1395	0.0577	0.004	0.003	0.0055	0.0057	0.0051	0.0266	0.1452	0.0045	0.0081	0.0065	0.1225	0.0129	0.0051	0.003	0.0055	0.1374	0.0786	0.0119	0.005	0.0083	0.0271	0.0036	0.0148	0.1512
6	rs16897791	30644359	1	0.940597770197411	1.23	2.86326009509561	0.287941385616284	0.498570944996863	0.1396	0.0578	0.004	0.003	0.0055	0.0057	0.0051	0.0266	0.1449	0.0045	0.0081	0.0065	0.1226	0.0129	0.0051	0.003	0.0055	0.1374	0.0786	0.0119	0.005	0.0083	0.0271	0.0036	0.0148	0.1513
6	rs2269707	30644524	1	0.940597770197411	1.23	2.86326009509561	0.288513426910686	0.498297082620606	0.1396	0.0578	0.004	0.003	0.0055	0.0057	0.0051	0.0266	0.1449	0.0045	0.0081	0.0065	0.1226	0.0129	0.0051	0.003	0.0055	0.1374	0.0786	0.0119	0.005	0.0083	0.0271	0.0036	0.0148	0.1513
6	rs60581175	30646137	1	0.940597770197411	1.23	2.86326009509561	0.29181443590238	0.492418359431714	0.1396	0.0578	0.004	0.003	0.0055	0.0057	0.0051	0.0266	0.1449	0.0045	0.0081	0.0065	0.1226	0.0129	0.0051	0.003	0.0055	0.1374	0.0785	0.0119	0.005	0.0082	0.0271	0.0036	0.0148	0.1513
6	rs73422011	30646724	1	0.940597770197411	1.23	2.86326009509561	0.289181575329189	0.484925220156508	0.1396	0.0578	0.004	0.0031	0.0055	0.0057	0.0051	0.0266	0.1448	0.0045	0.0081	0.0065	0.1224	0.0129	0.0051	0.003	0.0055	0.1375	0.0785	0.0119	0.0051	0.0082	0.0271	0.0036	0.0147	0.1515
6	rs11965214	30647005	1	0.940597770197411	1.23	2.86326009509561	0.275929190600305	0.487918931697441	0.1397	0.0578	0.004	0.003	0.0055	0.0057	0.0051	0.0266	0.1447	0.0045	0.0081	0.0065	0.1225	0.0129	0.0051	0.0029	0.0055	0.1374	0.0786	0.012	0.0051	0.0082	0.0271	0.0036	0.0147	0.1516
6	rs118140680	30647372	1	0.940597770197411	1.23	2.86326009509561	0.266608973759612	0.481121920740062	0.1397	0.0579	0.0039	0.003	0.0055	0.0057	0.005	0.0266	0.1447	0.0045	0.0081	0.0064	0.1225	0.0129	0.005	0.0029	0.0055	0.1374	0.0786	0.012	0.0051	0.0082	0.0272	0.0036	0.0147	0.1516
6	rs73422013	30647784	1	0.940597770197411	1.23	2.86326009509561	0.24603209507569	0.455655002605928	0.1397	0.0579	0.0039	0.0029	0.0055	0.0057	0.005	0.0267	0.1448	0.0045	0.0081	0.0064	0.1226	0.0129	0.005	0.0028	0.0054	0.1374	0.0786	0.012	0.0052	0.0082	0.0272	0.0035	0.0147	0.1517
6	rs3129994	30647860	1	0.940597770197411	1.23	2.86326009509561	0.243371212637933	0.466390515467844	0.1397	0.0579	0.0039	0.0029	0.0055	0.0057	0.005	0.0267	0.1447	0.0045	0.0081	0.0064	0.1226	0.0129	0.005	0.0028	0.0054	0.1373	0.0786	0.012	0.0052	0.0082	0.0273	0.0035	0.0147	0.1517
6	rs6457254	30649134	1	0.940597770197411	1.23	2.86326009509561	0.235142570143979	0.48057922384271	0.1397	0.0579	0.0038	0.0029	0.0055	0.0057	0.005	0.0266	0.1448	0.0045	0.0081	0.0064	0.1226	0.0129	0.005	0.0028	0.0053	0.1373	0.0786	0.012	0.0052	0.0082	0.0273	0.0035	0.0146	0.1518
6	rs79166578	30649774	1	0.940597770197411	1.23	2.86326009509561	0.237453153521935	0.465852187383171	0.1396	0.0578	0.0038	0.0029	0.0055	0.0057	0.005	0.0266	0.1447	0.0045	0.0081	0.0064	0.1225	0.0129	0.005	0.0028	0.0053	0.1382	0.0783	0.012	0.0052	0.0082	0.0272	0.0035	0.0146	0.1516
6	rs3129996	30651587	1	0.940597770197411	1.23	2.86326009509561	0.238656151509999	0.466659740392153	0.1397	0.0579	0.0038	0.0029	0.0055	0.0057	0.005	0.0266	0.1448	0.0045	0.0081	0.0064	0.1225	0.013	0.0049	0.0028	0.0052	0.1382	0.0783	0.012	0.0052	0.0082	0.0272	0.0035	0.0146	0.1516
6	rs9262143	30652781	1	0.940597770197411	1.23	2.86326009509561	0.236467488727302	0.468680218915107	0.1397	0.0579	0.0038	0.0029	0.0055	0.0057	0.005	0.0266	0.1448	0.0045	0.0081	0.0064	0.1225	0.013	0.0049	0.0027	0.0052	0.1382	0.0783	0.012	0.0052	0.0082	0.0273	0.0035	0.0146	0.1517
6	rs138394556	30652782	1	0.940597770197411	1.23	2.86326009509561	0.236467488727302	0.468680218915107	0.1397	0.0579	0.0038	0.0029	0.0055	0.0057	0.005	0.0266	0.1448	0.0045	0.0081	0.0064	0.1225	0.013	0.0049	0.0027	0.0052	0.1382	0.0783	0.012	0.0052	0.0082	0.0273	0.0035	0.0146	0.1517
6	rs2269706	30652872	1	0.940597770197411	1.22	2.96042096374021	0.235868628474484	0.468949788004581	0.1397	0.0579	0.0038	0.0029	0.0055	0.0057	0.005	0.0266	0.1448	0.0045	0.0081	0.0064	0.1225	0.013	0.0049	0.0027	0.0052	0.1382	0.0783	0.012	0.0052	0.0082	0.0273	0.0035	0.0146	0.1517
6	rs61623266	30653262	1	0.940597770197411	1.22	2.96042096374021	0.221996114128986	0.472052731375092	0.1397	0.058	0.0038	0.0029	0.0055	0.0057	0.005	0.0266	0.145	0.0045	0.0081	0.0063	0.1224	0.013	0.0049	0.0027	0.0051	0.1381	0.0785	0.012	0.0052	0.0082	0.0273	0.0035	0.0144	0.1517
6	rs56269849	30654390	1	0.940597770197411	1.22	2.96042096374021	0.210391945347553	0.463162987269957	0.1398	0.0581	0.0038	0.0028	0.0055	0.0056	0.005	0.0266	0.145	0.0045	0.0081	0.0062	0.1225	0.0132	0.0048	0.0027	0.0048	0.1381	0.0785	0.0119	0.0053	0.0083	0.0276	0.0034	0.0144	0.1518
6	rs79802683	30654531	1	0.940597770197411	1.22	2.96042096374021	0.209430714448203	0.466794368066354	0.1398	0.0582	0.0038	0.0028	0.0055	0.0056	0.005	0.0266	0.145	0.0045	0.0081	0.0062	0.1225	0.0132	0.0047	0.0027	0.0047	0.1381	0.0785	0.0119	0.0053	0.0083	0.0276	0.0034	0.0144	0.1518
6	rs17189280	30656382	1	0.940597770197411	1.22	2.96042096374021	0.197044687115604	0.452046641999105	0.1398	0.0582	0.0038	0.0028	0.0055	0.0056	0.005	0.0266	0.1451	0.0045	0.0081	0.0062	0.1225	0.0132	0.0047	0.0027	0.0047	0.1382	0.0785	0.0119	0.0053	0.0083	0.0277	0.0034	0.0144	0.1517
6	rs2269705	30656847	1	0.940597770197411	1.22	2.96042096374021	0.193584424359606	0.441002003949824	0.1398	0.0582	0.0038	0.0028	0.0055	0.0056	0.005	0.0266	0.1451	0.0045	0.0081	0.0062	0.1225	0.0132	0.0047	0.0027	0.0046	0.1382	0.0784	0.0119	0.0053	0.0083	0.0278	0.0034	0.0144	0.1517
6	rs60120766	30657043	1	0.940597770197411	1.22	2.96042096374021	0.192133918848981	0.434515925151015	0.1398	0.0581	0.0038	0.0028	0.0055	0.0056	0.005	0.0266	0.1451	0.0045	0.0081	0.0062	0.1225	0.0132	0.0047	0.0027	0.0046	0.1383	0.0785	0.0118	0.0053	0.0083	0.0278	0.0034	0.0144	0.1517
6	rs1075496	30658239	1	0.940597770197411	1.22	2.96042096374021	0.181970241842006	0.41704182307281	0.1398	0.0582	0.0038	0.0028	0.0055	0.0056	0.005	0.0266	0.145	0.0045	0.0081	0.0062	0.1226	0.0133	0.0047	0.0027	0.0046	0.1381	0.0784	0.0118	0.0053	0.0083	0.0279	0.0034	0.0144	0.1517
6	rs2269703	30658385	1	0.940597770197411	1.22	2.96042096374021	0.181601263343001	0.411434010283075	0.1398	0.0582	0.0038	0.0028	0.0055	0.0056	0.005	0.0266	0.1449	0.0045	0.0081	0.0062	0.1226	0.0133	0.0047	0.0027	0.0046	0.1381	0.0784	0.0118	0.0053	0.0083	0.0279	0.0034	0.0144	0.1517
6	rs114089471	30658508	1	0.940597770197411	1.22	2.96042096374021	0.181638141767314	0.409092702419253	0.1398	0.0582	0.0038	0.0028	0.0055	0.0056	0.005	0.0266	0.1449	0.0045	0.0081	0.0062	0.1226	0.0133	0.0047	0.0027	0.0046	0.1381	0.0783	0.0118	0.0053	0.0083	0.0279	0.0034	0.0144	0.1517
6	rs116183523	30659472	1	0.940597770197411	1.22	2.96042096374021	0.184937610370722	0.443922432880511	0.1398	0.0582	0.0037	0.0028	0.0055	0.0056	0.005	0.0266	0.1449	0.0045	0.0081	0.0062	0.1226	0.0133	0.0047	0.0027	0.0045	0.138	0.0782	0.0118	0.0053	0.0083	0.028	0.0034	0.0144	0.1517
6	rs78054823	30659502	1	0.940597770197411	1.22	2.96042096374021	0.185273168210176	0.444852733696396	0.1397	0.0582	0.0037	0.0028	0.0055	0.0056	0.005	0.0266	0.1449	0.0044	0.0082	0.0062	0.1226	0.0133	0.0047	0.0027	0.0045	0.1379	0.0783	0.0118	0.0053	0.0083	0.028	0.0034	0.0144	0.1519
6	rs115341100	30664551	1	0.940597770197411	1.22	2.96042096374021	0.230094854802982	0.518803754650554	0.1395	0.0584	0.0036	0.003	0.0056	0.0057	0.005	0.0267	0.1445	0.0045	0.0083	0.0062	0.1228	0.0135	0.0047	0.0029	0.0043	0.1372	0.078	0.0119	0.0055	0.0083	0.0282	0.0035	0.0145	0.1518
6	rs58368675	30664568	1	0.940597770197411	1.22	2.96042096374021	0.230179188510995	0.518803754650554	0.1395	0.0584	0.0036	0.003	0.0056	0.0057	0.005	0.0267	0.1445	0.0045	0.0083	0.0062	0.1228	0.0135	0.0047	0.0029	0.0043	0.1372	0.078	0.0119	0.0055	0.0083	0.0282	0.0035	0.0145	0.1518
6	rs7565	30668159	1	0.940597770197411	1.22	2.96042096374021	0.280325245859429	0.525731691767808	0.1393	0.0585	0.0035	0.0031	0.0056	0.0058	0.0051	0.0268	0.1442	0.0045	0.0083	0.0063	0.1229	0.0137	0.0048	0.003	0.004	0.1365	0.0777	0.0121	0.0056	0.0084	0.0285	0.0036	0.0146	0.1516
6	rs114770843	30668226	1	0.940597770197411	1.22	2.96042096374021	0.284048687035664	0.53323960954021	0.1393	0.0586	0.0035	0.0031	0.0056	0.0058	0.0051	0.0268	0.1441	0.0045	0.0084	0.0063	0.1229	0.0137	0.0048	0.0031	0.004	0.1365	0.0776	0.0121	0.0056	0.0084	0.0285	0.0036	0.0146	0.1516
6	rs9468812	30668374	1	0.940597770197411	1.22	2.96042096374021	0.287036894856642	0.53672446352638	0.1393	0.0586	0.0035	0.0031	0.0056	0.0058	0.0051	0.0268	0.1441	0.0045	0.0084	0.0063	0.123	0.0137	0.0048	0.0031	0.004	0.1364	0.0776	0.0121	0.0056	0.0084	0.0285	0.0036	0.0146	0.1516
6	rs2894043	30668488	1	0.940597770197411	1.22	2.96042096374021	0.290185346088541	0.538538814758869	0.1393	0.0586	0.0035	0.0031	0.0056	0.0058	0.0051	0.0268	0.1441	0.0045	0.0084	0.0063	0.123	0.0137	0.0048	0.0031	0.004	0.1364	0.0776	0.0121	0.0057	0.0084	0.0285	0.0036	0.0146	0.1516
6	rs114675939	30669430	1	0.940597770197411	1.22	2.96042096374021	0.315231090050297	0.566216487456647	0.1392	0.0586	0.0035	0.0032	0.0057	0.0059	0.0051	0.0269	0.1439	0.0045	0.0084	0.0064	0.123	0.0138	0.0048	0.0032	0.004	0.1361	0.0775	0.0121	0.0057	0.0084	0.0287	0.0036	0.0146	0.1514
6	rs115837990	30670121	0.99	1.00906370779823	1.22	2.96042096374021	0.338821275212831	0.587658017895726	0.1391	0.0586	0.0035	0.0033	0.0057	0.0059	0.0051	0.0269	0.1438	0.0045	0.0084	0.0064	0.1231	0.0139	0.0048	0.0033	0.0041	0.1359	0.0774	0.0121	0.0058	0.0084	0.0287	0.0036	0.0146	0.1513
6	rs9405048	30670292	0.99	1.00906370779823	1.22	2.96042096374021	0.344189851807451	0.599668246421217	0.1391	0.0586	0.0035	0.0033	0.0057	0.0059	0.0051	0.0269	0.1438	0.0045	0.0084	0.0064	0.1231	0.0139	0.0049	0.0033	0.0041	0.1356	0.0774	0.0121	0.0058	0.0084	0.0288	0.0037	0.0146	0.1513
6	rs2239886	30670700	0.99	1.00906370779823	1.22	2.96042096374021	0.357508624796396	0.604689575362961	0.1391	0.0586	0.0035	0.0034	0.0057	0.0059	0.0051	0.0269	0.1437	0.0045	0.0084	0.0064	0.1231	0.014	0.0049	0.0034	0.0041	0.1355	0.0773	0.0122	0.0058	0.0084	0.0288	0.0037	0.0146	0.1512
6	rs116085079	30670842	0.99	1.00906370779823	1.22	2.96042096374021	0.361093541868347	0.607563368820833	0.139	0.0586	0.0035	0.0034	0.0057	0.0059	0.0051	0.0269	0.1437	0.0045	0.0084	0.0064	0.1232	0.014	0.0049	0.0034	0.0041	0.1355	0.0773	0.0122	0.0058	0.0084	0.0288	0.0037	0.0146	0.1512
6	rs28994875	30671229	0.99	1.00906370779823	1.22	2.96042096374021	0.372939248189901	0.608569959893126	0.139	0.0586	0.0035	0.0034	0.0057	0.0059	0.0051	0.027	0.1436	0.0045	0.0085	0.0064	0.1232	0.014	0.0049	0.0035	0.0041	0.1353	0.0772	0.0122	0.0059	0.0084	0.0289	0.0037	0.0146	0.1511
6	rs28994874	30671312	0.99	1.00906370779823	1.22	2.96042096374021	0.374850495022369	0.611736099676105	0.139	0.0586	0.0035	0.0034	0.0057	0.0059	0.0051	0.027	0.1436	0.0045	0.0085	0.0064	0.1232	0.014	0.0049	0.0035	0.0041	0.1353	0.0772	0.0122	0.0059	0.0084	0.0289	0.0037	0.0146	0.1511
6	rs28994873	30671588	0.99	1.00906370779823	1.22	2.96042096374021	0.3857007713477	0.621691361537928	0.139	0.0587	0.0035	0.0034	0.0057	0.0059	0.0051	0.027	0.1434	0.0045	0.0085	0.0064	0.1232	0.0141	0.0049	0.0035	0.0041	0.1352	0.0772	0.0122	0.0059	0.0084	0.029	0.0037	0.0146	0.151
6	rs28994872	30671650	0.99	1.00906370779823	1.22	2.96042096374021	0.39104509831524	0.621113212141656	0.139	0.0587	0.0035	0.0035	0.0057	0.0059	0.0051	0.027	0.1434	0.0045	0.0085	0.0064	0.1232	0.0141	0.0049	0.0035	0.0041	0.1352	0.0772	0.0122	0.0059	0.0084	0.029	0.0037	0.0146	0.151
6	rs28994871	30671726	0.99	1.00906370779823	1.22	2.96042096374021	0.393843320569712	0.621113212141656	0.139	0.0587	0.0035	0.0035	0.0057	0.0059	0.0051	0.027	0.1434	0.0045	0.0085	0.0064	0.1233	0.0141	0.0049	0.0035	0.0041	0.1351	0.0772	0.0122	0.0059	0.0084	0.029	0.0037	0.0146	0.151
6	rs28986317	30671989	0.99	1.00906370779823	1.22	2.96042096374021	0.402638395382738	0.626465909119728	0.139	0.0587	0.0035	0.0035	0.0057	0.0059	0.0051	0.027	0.1434	0.0045	0.0085	0.0064	0.1233	0.0141	0.0049	0.0036	0.0041	0.135	0.0772	0.0122	0.0059	0.0084	0.029	0.0037	0.0146	0.151
6	rs3132589	30672433	0.99	1.00906370779823	1.22	2.96042096374021	0.432070121757862	0.633571138114317	0.1389	0.0587	0.0035	0.0035	0.0057	0.0059	0.0051	0.027	0.1433	0.0045	0.0084	0.0064	0.1237	0.0141	0.0049	0.0036	0.0041	0.1348	0.0771	0.0122	0.0059	0.0084	0.0291	0.0037	0.0145	0.1508
6	rs28994870	30672757	0.99	1.00906370779823	1.22	2.96042096374021	0.408441793534573	0.61029646290484	0.139	0.0586	0.0035	0.0035	0.0057	0.0059	0.0051	0.027	0.1434	0.0045	0.0084	0.0064	0.1236	0.0141	0.0049	0.0036	0.0041	0.135	0.0771	0.0122	0.0059	0.0084	0.029	0.0037	0.0145	0.1509
6	rs9461623	30673422	0.99	1.00906370779823	1.22	2.96042096374021	0.376547468766047	0.577552234654293	0.1392	0.0584	0.0034	0.0034	0.0057	0.0059	0.0051	0.0269	0.1437	0.0045	0.0084	0.0064	0.1235	0.0141	0.0048	0.0035	0.0041	0.1354	0.0771	0.0122	0.0058	0.0084	0.0288	0.0036	0.0144	0.1512
6	rs28987085	30673625	0.99	1.00906370779823	1.22	2.96042096374021	0.344137519497226	0.577268178193843	0.1393	0.0584	0.0034	0.0034	0.0057	0.0059	0.0051	0.0269	0.1439	0.0045	0.0082	0.0064	0.1234	0.0141	0.0048	0.0035	0.0041	0.1355	0.0772	0.0123	0.0058	0.0084	0.0287	0.0036	0.0143	0.1513
6	rs28994869	30673662	0.99	1.00906370779823	1.22	2.96042096374021	0.341005121195685	0.575564549749193	0.1393	0.0584	0.0034	0.0034	0.0057	0.0059	0.0051	0.0269	0.1439	0.0045	0.0082	0.0064	0.1234	0.0141	0.0048	0.0035	0.0041	0.1355	0.0772	0.0123	0.0058	0.0084	0.0287	0.0036	0.0143	0.1513
6	rs28994868	30673681	0.99	1.00906370779823	1.22	2.96042096374021	0.339236684660293	0.574003962003608	0.1393	0.0584	0.0034	0.0034	0.0057	0.0059	0.0051	0.0269	0.144	0.0045	0.0082	0.0064	0.1234	0.0141	0.0048	0.0035	0.0041	0.1356	0.0772	0.0123	0.0058	0.0084	0.0287	0.0036	0.0143	0.1513
6	rs2269702	30675135	1	0.940597770197411	1.22	2.96042096374021	0.249017067670767	0.493510723174862	0.1397	0.0581	0.0034	0.0031	0.0057	0.0058	0.005	0.0269	0.1446	0.0045	0.0081	0.0063	0.1233	0.014	0.0047	0.003	0.0042	0.1365	0.0772	0.0123	0.0056	0.0084	0.0283	0.0035	0.0141	0.1519
6	rs28986467	30675605	1	0.940597770197411	1.22	2.96042096374021	0.228958029799013	0.467063653826791	0.1399	0.058	0.0034	0.003	0.0057	0.0058	0.005	0.0269	0.1448	0.0045	0.0081	0.0063	0.1233	0.014	0.0046	0.0029	0.0042	0.1368	0.0772	0.0123	0.0055	0.0084	0.0282	0.0034	0.0141	0.1521
6	rs61744913	30675830	1	0.940597770197411	1.22	2.96042096374021	0.227070275042592	0.466390515467844	0.1399	0.058	0.0034	0.0029	0.0057	0.0058	0.005	0.0269	0.1448	0.0045	0.0081	0.0063	0.1233	0.014	0.0046	0.0028	0.0042	0.1368	0.0772	0.0123	0.0055	0.0084	0.0281	0.0034	0.0141	0.1521
6	rs28986466	30676046	1	0.940597770197411	1.22	2.96042096374021	0.225566331565994	0.465852187383171	0.1399	0.058	0.0034	0.0029	0.0057	0.0058	0.005	0.0269	0.1448	0.0045	0.0081	0.0063	0.1233	0.014	0.0046	0.0028	0.0042	0.1368	0.0772	0.0123	0.0055	0.0084	0.0281	0.0034	0.0141	0.1522
6	rs115682034	30676312	1	0.940597770197411	1.22	2.96042096374021	0.225649737957756	0.464910504297414	0.1399	0.058	0.0034	0.0029	0.0057	0.0058	0.005	0.0269	0.1448	0.0045	0.0081	0.0063	0.1233	0.014	0.0046	0.0028	0.0042	0.1368	0.0772	0.0123	0.0055	0.0084	0.0281	0.0034	0.0141	0.1522
6	rs116771969	30676349	1	0.940597770197411	1.23	2.86326009509561	0.229336623847261	0.463700501400909	0.1399	0.058	0.0034	0.0029	0.0057	0.0058	0.005	0.0269	0.1447	0.0045	0.0081	0.0063	0.1234	0.014	0.0046	0.0028	0.0042	0.1368	0.0772	0.0123	0.0055	0.0084	0.0281	0.0034	0.0141	0.1521
6	rs6929626	30679333	1	0.940597770197411	1.23	2.86326009509561	0.238183144732527	0.486421483203512	0.1398	0.058	0.0033	0.003	0.0057	0.0059	0.005	0.027	0.1446	0.0045	0.0081	0.0063	0.1233	0.0139	0.0047	0.0029	0.0043	0.1368	0.0772	0.0123	0.0055	0.0085	0.028	0.0034	0.014	0.1522
6	rs3094093	30679628	1	0.940597770197411	1.22	2.96042096374021	0.238742208410178	0.492008882964021	0.1398	0.058	0.0033	0.003	0.0057	0.0059	0.005	0.027	0.1446	0.0045	0.0081	0.0063	0.1232	0.0139	0.0047	0.0029	0.0043	0.1368	0.0772	0.0123	0.0055	0.0085	0.028	0.0034	0.014	0.1522
6	rs2844707	30679963	1	0.940597770197411	1.22	2.96042096374021	0.242155151974839	0.495697307837316	0.1398	0.058	0.0033	0.003	0.0057	0.0059	0.005	0.027	0.1446	0.0045	0.0081	0.0063	0.1232	0.0138	0.0047	0.0029	0.0043	0.1368	0.0772	0.0123	0.0055	0.0085	0.028	0.0034	0.014	0.1522
6	rs58344693	30680111	1	0.940597770197411	1.22	2.96042096374021	0.242589074386798	0.495560573879365	0.1398	0.058	0.0033	0.003	0.0057	0.0059	0.0051	0.027	0.1446	0.0045	0.0081	0.0063	0.1232	0.0138	0.0047	0.0029	0.0043	0.1368	0.0772	0.0123	0.0055	0.0085	0.028	0.0034	0.014	0.1522
6	rs28986465	30680562	1	0.940597770197411	1.22	2.96042096374021	0.241375169736364	0.491326616287554	0.1398	0.058	0.0033	0.003	0.0057	0.006	0.0051	0.027	0.1446	0.0045	0.0081	0.0063	0.1232	0.0138	0.0047	0.0029	0.0043	0.1368	0.0772	0.0123	0.0055	0.0085	0.028	0.0034	0.014	0.1522
6	rs2075015	30680608	1	0.940597770197411	1.22	2.96042096374021	0.241331878037124	0.491053777605871	0.1398	0.058	0.0033	0.003	0.0057	0.006	0.0051	0.027	0.1446	0.0045	0.0081	0.0063	0.1232	0.0138	0.0047	0.0029	0.0043	0.1368	0.0772	0.0123	0.0055	0.0085	0.028	0.0034	0.014	0.1522
6	rs60399658	30680720	1	0.940597770197411	1.23	2.86326009509561	0.241895003871059	0.493920519340683	0.1398	0.058	0.0033	0.003	0.0057	0.006	0.0051	0.027	0.1446	0.0045	0.0081	0.0063	0.1232	0.0138	0.0047	0.0029	0.0043	0.1368	0.0771	0.0123	0.0055	0.0085	0.028	0.0034	0.014	0.1522
6	rs61748586	30680721	1	0.940597770197411	1.23	2.86326009509561	0.241851660827709	0.493920519340683	0.1398	0.058	0.0033	0.003	0.0057	0.006	0.0051	0.027	0.1446	0.0045	0.0081	0.0063	0.1232	0.0138	0.0047	0.0029	0.0043	0.1368	0.0771	0.0123	0.0055	0.0085	0.028	0.0034	0.014	0.1522
6	rs9262152	30680916	1	0.940597770197411	1.23	2.86326009509561	0.242198524965616	0.495560573879365	0.1398	0.058	0.0033	0.003	0.0057	0.006	0.0051	0.027	0.1446	0.0045	0.0081	0.0063	0.1232	0.0139	0.0047	0.0029	0.0043	0.1368	0.0771	0.0123	0.0055	0.0085	0.028	0.0034	0.014	0.1522
6	rs2517560	30680968	1	0.940597770197411	1.23	2.86326009509561	0.242155151974839	0.497612594724942	0.1398	0.058	0.0033	0.003	0.0057	0.006	0.0051	0.027	0.1446	0.0045	0.0081	0.0063	0.1232	0.0139	0.0047	0.0029	0.0043	0.1368	0.0771	0.0123	0.0055	0.0085	0.028	0.0034	0.014	0.1522
6	Affx-28433461	30681477	1	0.940597770197411	1.23	2.86326009509561	0.240337350057532	0.494467049626395	0.1398	0.058	0.0033	0.003	0.0057	0.006	0.0051	0.027	0.1445	0.0044	0.0081	0.0063	0.1231	0.0139	0.0047	0.0029	0.0044	0.1367	0.0771	0.0123	0.0055	0.0085	0.028	0.0034	0.0139	0.1522
6	rs6924270	30681980	1	0.940597770197411	1.23	2.86326009509561	0.240380543327388	0.498023258645714	0.1397	0.058	0.0033	0.003	0.0057	0.006	0.0051	0.027	0.1445	0.0044	0.0081	0.0063	0.123	0.0139	0.0047	0.0029	0.0044	0.1367	0.0771	0.0123	0.0056	0.0085	0.0279	0.0034	0.0139	0.1522
6	rs148649911	30682007	1	0.940597770197411	1.22	2.96042096374021	0.240553359207099	0.495287134900879	0.1397	0.058	0.0033	0.003	0.0057	0.006	0.0051	0.027	0.1445	0.0044	0.0081	0.0063	0.123	0.0139	0.0047	0.0029	0.0044	0.1367	0.0771	0.0123	0.0056	0.0085	0.0279	0.0034	0.0139	0.1522
6	rs114827532	30682586	1	0.940597770197411	1.22	2.96042096374021	0.249061111678645	0.513278090078321	0.1397	0.058	0.0033	0.0031	0.0058	0.0061	0.0051	0.0271	0.1444	0.0044	0.0081	0.0063	0.123	0.0139	0.0047	0.003	0.0044	0.1367	0.0771	0.0123	0.0056	0.0085	0.0279	0.0034	0.0139	0.1522
6	rs6929698	30682589	1	0.940597770197411	1.22	2.96042096374021	0.24910515995634	0.512864267370056	0.1397	0.058	0.0033	0.0031	0.0058	0.0061	0.0051	0.027	0.1444	0.0044	0.0081	0.0063	0.123	0.0139	0.0047	0.003	0.0044	0.1367	0.0771	0.0123	0.0056	0.0085	0.0279	0.0034	0.0139	0.1522
6	rs115280377	30683058	1	0.940597770197411	1.22	2.96042096374021	0.252820452919294	0.516315360707553	0.1397	0.058	0.0033	0.0031	0.0058	0.0061	0.0051	0.0271	0.1443	0.0044	0.0081	0.0063	0.123	0.0139	0.0047	0.003	0.0045	0.1367	0.0771	0.0123	0.0056	0.0086	0.0279	0.0034	0.0139	0.1522
6	rs2253802	30684686	1	0.940597770197411	1.22	2.96042096374021	0.275370683094555	0.547913677463002	0.1397	0.0579	0.0033	0.0032	0.0058	0.0062	0.0051	0.0271	0.1442	0.0044	0.0081	0.0064	0.1227	0.014	0.0048	0.0031	0.0046	0.1366	0.0771	0.0123	0.0056	0.0086	0.0278	0.0035	0.0138	0.1522
6	rs9468813	30684878	1	0.940597770197411	1.22	2.96042096374021	0.277374822723077	0.55676509211572	0.1397	0.0579	0.0033	0.0032	0.0058	0.0062	0.0051	0.0271	0.1442	0.0044	0.0081	0.0064	0.1227	0.014	0.0048	0.0031	0.0046	0.1366	0.0771	0.0123	0.0056	0.0086	0.0278	0.0035	0.0138	0.1522
6	rs3132587	30685066	1	0.940597770197411	1.2	3.16028918771424	0.279105576958202	0.557046659093529	0.1396	0.0579	0.0033	0.0033	0.0058	0.0062	0.0051	0.0271	0.1442	0.0044	0.0081	0.0064	0.1227	0.014	0.0048	0.0031	0.0046	0.1366	0.0771	0.0123	0.0057	0.0086	0.0278	0.0035	0.0138	0.1522
6	rs4713354	30685420	1	0.940597770197411	1.2	3.16028918771424	0.285327297294852	0.563108761045258	0.1396	0.0579	0.0033	0.0033	0.0058	0.0062	0.0051	0.0271	0.1442	0.0044	0.0081	0.0064	0.1227	0.014	0.0048	0.0031	0.0046	0.1366	0.0771	0.0123	0.0057	0.0087	0.0278	0.0035	0.0138	0.1521
6	rs115321330	30685547	1	0.940597770197411	1.2	3.16028918771424	0.282584447614768	0.556061327388768	0.1396	0.0579	0.0033	0.0033	0.0058	0.0062	0.0052	0.0271	0.1442	0.0044	0.0081	0.0064	0.1226	0.014	0.0048	0.0031	0.0046	0.1365	0.0771	0.0123	0.0057	0.0087	0.0278	0.0035	0.0138	0.1521
6	rs116737948	30685627	1	0.940597770197411	1.21	3.05942933381527	0.281736106305438	0.550719869051813	0.1396	0.058	0.0033	0.0033	0.0058	0.0062	0.0052	0.0271	0.1442	0.0044	0.0081	0.0064	0.1226	0.014	0.0048	0.0031	0.0046	0.1365	0.0771	0.0122	0.0057	0.0087	0.0278	0.0035	0.0138	0.1521
6	rs116525538	30686732	1	0.940597770197411	1.21	3.05942933381527	0.282867532131486	0.577126162637676	0.1395	0.0582	0.0033	0.0034	0.0058	0.0063	0.0053	0.027	0.1441	0.0044	0.008	0.0064	0.1224	0.0139	0.0048	0.0032	0.0048	0.1363	0.0772	0.0122	0.0057	0.0087	0.0278	0.0035	0.0138	0.1521
6	rs9295910	30687714	1	0.940597770197411	1.21	3.05942933381527	0.286941773833271	0.580252453974612	0.1395	0.0585	0.0033	0.0034	0.0059	0.0061	0.0054	0.027	0.144	0.0044	0.008	0.0064	0.1222	0.0139	0.0048	0.0033	0.0049	0.1361	0.0773	0.0122	0.0057	0.0087	0.0277	0.0035	0.0138	0.152
6	rs3132584	30688427	1	0.940597770197411	1.21	3.05942933381527	0.294508246906809	0.588942040111082	0.1394	0.0585	0.0033	0.0035	0.0059	0.0062	0.0055	0.027	0.144	0.0044	0.008	0.0064	0.1222	0.0139	0.0048	0.0034	0.005	0.1361	0.0773	0.0122	0.0057	0.0087	0.0277	0.0035	0.0138	0.1519
6	rs57928524	30688761	1	0.940597770197411	1.21	3.05942933381527	0.296101846107845	0.594656921443003	0.1394	0.0585	0.0033	0.0035	0.0059	0.0062	0.0055	0.027	0.144	0.0044	0.008	0.0064	0.1222	0.0138	0.0048	0.0034	0.005	0.1361	0.0773	0.0122	0.0057	0.0087	0.0277	0.0035	0.0138	0.1519
6	rs73727463	30689503	1	0.940597770197411	1.21	3.05942933381527	0.299643333045352	0.606557173197669	0.1394	0.0586	0.0033	0.0035	0.0059	0.0061	0.0056	0.0269	0.144	0.0044	0.008	0.0064	0.1222	0.0138	0.0047	0.0033	0.005	0.1361	0.0773	0.0122	0.0057	0.0087	0.0279	0.0035	0.0137	0.1519
6	rs75955575	30690265	1	0.940597770197411	1.21	3.05942933381527	0.304187474588742	0.612744322732249	0.1394	0.0587	0.0033	0.0035	0.0059	0.0061	0.0056	0.0269	0.144	0.0044	0.008	0.0064	0.1222	0.0138	0.0047	0.0034	0.005	0.1361	0.0773	0.0122	0.0057	0.0087	0.0279	0.0035	0.0137	0.1518
6	rs17189364	30690635	1	0.940597770197411	1.21	3.05942933381527	0.301739881025245	0.588513957939734	0.1394	0.0587	0.0033	0.0035	0.0059	0.0061	0.0056	0.0269	0.144	0.0044	0.008	0.0064	0.1222	0.0138	0.0047	0.0034	0.0046	0.1361	0.0774	0.0122	0.0057	0.0087	0.0279	0.0035	0.0137	0.152
6	rs25526	30690816	1	0.940597770197411	1.2	3.16028918771424	0.307039800567226	0.606126067705173	0.1394	0.0587	0.0033	0.0035	0.0059	0.0061	0.0057	0.0269	0.1439	0.0043	0.008	0.0064	0.1221	0.0138	0.0047	0.0034	0.0047	0.1361	0.0774	0.0122	0.0057	0.0087	0.0279	0.0035	0.0137	0.1519
6	rs25527	30690938	1	0.940597770197411	1.2	3.16028918771424	0.312836443886955	0.617646977295888	0.1394	0.0587	0.0033	0.0036	0.0059	0.0062	0.0057	0.0269	0.1439	0.0043	0.008	0.0064	0.122	0.0138	0.0047	0.0034	0.0047	0.136	0.0774	0.0122	0.0058	0.0087	0.0279	0.0036	0.0136	0.1519
6	rs25497	30691490	1	0.940597770197411	1.2	3.16028918771424	0.351662808563471	0.669667360408525	0.1394	0.0587	0.0034	0.0038	0.0059	0.0063	0.0059	0.0269	0.1439	0.0043	0.0081	0.0064	0.1217	0.0138	0.0048	0.0034	0.005	0.1359	0.0773	0.0122	0.0058	0.0087	0.0279	0.0037	0.0134	0.1517
6	rs1061397	30692539	1	0.940597770197411	1.21	3.05942933381527	0.452984249284755	0.798567808534527	0.1394	0.0587	0.0035	0.0042	0.0059	0.0065	0.0062	0.0269	0.1438	0.0042	0.0081	0.0064	0.121	0.0138	0.0048	0.0035	0.0056	0.1357	0.0773	0.0121	0.0058	0.0086	0.0278	0.0039	0.013	0.1515
6	rs11546742	30692768	1	0.940597770197411	1.21	3.05942933381527	0.492686289026334	0.828035503882191	0.1394	0.0587	0.0035	0.0043	0.0059	0.0065	0.0063	0.0269	0.1438	0.0042	0.0082	0.0063	0.1208	0.0138	0.0048	0.0035	0.0057	0.1356	0.0773	0.0121	0.0058	0.0085	0.0278	0.004	0.0129	0.1515
6	rs9500863	30693007	1	0.940597770197411	1.22	2.96042096374021	0.51521842074242	0.848733118125955	0.1393	0.0587	0.0035	0.0044	0.0059	0.0066	0.0064	0.0269	0.1438	0.0041	0.0082	0.0063	0.1207	0.0138	0.0048	0.0035	0.0058	0.1356	0.0773	0.012	0.0058	0.0085	0.0278	0.004	0.0129	0.1514
6	rs73727466	30693163	1	0.940597770197411	1.22	2.96042096374021	0.583571887274547	0.895448483061313	0.1393	0.0587	0.0036	0.0045	0.0059	0.0066	0.0064	0.0268	0.1438	0.0041	0.0082	0.0063	0.1205	0.0138	0.0048	0.0035	0.0059	0.1355	0.0773	0.012	0.0058	0.0085	0.0279	0.0041	0.0128	0.1514
6	rs9500864	30693232	1	0.940597770197411	1.22	2.96042096374021	0.580793649108344	0.890441254639778	0.1393	0.0587	0.0036	0.0045	0.0059	0.0066	0.0064	0.0268	0.1438	0.0041	0.0082	0.0063	0.1205	0.0138	0.0048	0.0035	0.0059	0.1355	0.0772	0.012	0.0058	0.0085	0.0279	0.0041	0.0128	0.1514
6	rs4947287	30693314	1	0.940597770197411	1.22	2.96042096374021	0.578291754207181	0.885439736167394	0.1393	0.0587	0.0036	0.0045	0.0059	0.0066	0.0064	0.0268	0.1438	0.0041	0.0082	0.0063	0.1205	0.0138	0.0048	0.0035	0.0059	0.1355	0.0772	0.012	0.0058	0.0085	0.0279	0.0041	0.0128	0.1514
6	rs79899687	30693514	1	0.940597770197411	1.22	2.96042096374021	0.566995169515292	0.884346418402834	0.1393	0.0587	0.0036	0.0045	0.0059	0.0066	0.0065	0.0268	0.1438	0.0041	0.0082	0.0063	0.1205	0.0138	0.0048	0.0035	0.0059	0.1355	0.0773	0.012	0.0058	0.0085	0.0279	0.0042	0.0128	0.1514
6	rs74666333	30693600	1	0.940597770197411	1.22	2.96042096374021	0.565389872343421	0.879975902467497	0.1393	0.0587	0.0036	0.0045	0.0059	0.0066	0.0065	0.0268	0.1438	0.0041	0.0082	0.0063	0.1205	0.0138	0.0048	0.0035	0.0059	0.1355	0.0773	0.012	0.0058	0.0085	0.0279	0.0042	0.0128	0.1514
6	rs3095329	30693816	1	0.940597770197411	1.22	2.96042096374021	0.563186067453059	0.868135444400184	0.1393	0.0587	0.0036	0.0045	0.0059	0.0066	0.0064	0.0268	0.1438	0.0041	0.0082	0.0063	0.1205	0.0138	0.0048	0.0035	0.0059	0.1354	0.0773	0.012	0.0058	0.0085	0.0279	0.0042	0.0128	0.1514
6	rs55810373	30694012	1	0.940597770197411	1.22	2.96042096374021	0.554344983392096	0.865491428617763	0.1393	0.0587	0.0036	0.0045	0.0059	0.0066	0.0064	0.0268	0.1438	0.0041	0.0082	0.0063	0.1205	0.0138	0.0048	0.0035	0.0059	0.1354	0.0773	0.012	0.0058	0.0085	0.0279	0.0042	0.0128	0.1514
6	rs78313884	30694761	1	0.940597770197411	1.22	2.96042096374021	0.547938442865015	0.869691520715289	0.1393	0.0587	0.0036	0.0045	0.0059	0.0066	0.0064	0.0268	0.1438	0.0042	0.0082	0.0063	0.1205	0.0138	0.0048	0.0036	0.0059	0.1354	0.0772	0.012	0.0058	0.0085	0.0279	0.0042	0.0128	0.1514
6	rs9468817	30695469	1	0.940597770197411	1.22	2.96042096374021	0.531069523605159	0.865646913082982	0.1393	0.0588	0.0036	0.0045	0.0059	0.0066	0.0064	0.0268	0.1438	0.0042	0.0082	0.0063	0.1205	0.0138	0.0048	0.0036	0.0059	0.1354	0.0772	0.012	0.0058	0.0085	0.0279	0.0042	0.0128	0.1514
6	Affx-28433669	30695920	1	0.940597770197411	1.22	2.96042096374021	0.536664772887019	0.855707524451447	0.1393	0.0588	0.0036	0.0045	0.0059	0.0065	0.0064	0.0266	0.1437	0.0043	0.0082	0.0064	0.1209	0.0138	0.0048	0.0037	0.0059	0.1352	0.0769	0.012	0.0058	0.0085	0.0281	0.0042	0.0128	0.1514
6	rs41270529	30696003	1	0.940597770197411	1.22	2.96042096374021	0.532628192534353	0.832505789965527	0.1393	0.0588	0.0036	0.0045	0.0059	0.0064	0.0064	0.0265	0.1437	0.0043	0.0082	0.0064	0.121	0.0138	0.0048	0.0037	0.0059	0.1351	0.0769	0.012	0.0058	0.0085	0.0281	0.0042	0.0128	0.1513
6	rs41270533	30696086	1	0.940597770197411	1.22	2.96042096374021	0.537904677965743	0.833277037244739	0.1393	0.0588	0.0036	0.0045	0.006	0.0064	0.0064	0.0265	0.1437	0.0043	0.0082	0.0064	0.1212	0.0138	0.0048	0.0037	0.0059	0.1349	0.0768	0.012	0.0058	0.0085	0.0282	0.0042	0.0128	0.1514
6	rs3094127	30697447	1	0.940597770197411	1.22	2.96042096374021	0.528152862022965	0.810205124968189	0.1393	0.0588	0.0036	0.0045	0.006	0.0064	0.0063	0.0265	0.1437	0.0044	0.0082	0.0064	0.1212	0.0138	0.0048	0.0037	0.0059	0.1349	0.0768	0.012	0.0058	0.0085	0.0281	0.0042	0.0129	0.1514
6	rs9500866	30697523	1	0.940597770197411	1.22	2.96042096374021	0.52595422202503	0.812506167581815	0.1393	0.0588	0.0036	0.0045	0.006	0.0064	0.0063	0.0265	0.1437	0.0044	0.0082	0.0064	0.1212	0.0138	0.0048	0.0037	0.0059	0.1349	0.0768	0.012	0.0058	0.0085	0.0281	0.0042	0.0129	0.1514
6	Affx-28433695	30697561	1	0.940597770197411	1.22	2.96042096374021	0.524856536966871	0.806985985514607	0.1393	0.0588	0.0036	0.0045	0.006	0.0064	0.0063	0.0265	0.1437	0.0044	0.0082	0.0064	0.1212	0.0138	0.0048	0.0037	0.0059	0.1349	0.0768	0.012	0.0058	0.0085	0.0281	0.0042	0.0129	0.1514
6	rs17195712	30697616	1	0.940597770197411	1.22	2.96042096374021	0.520476710317906	0.803004149359432	0.1393	0.0588	0.0036	0.0045	0.006	0.0064	0.0063	0.0265	0.1437	0.0044	0.0082	0.0064	0.1212	0.0138	0.0048	0.0037	0.0059	0.1349	0.0768	0.012	0.0058	0.0085	0.0281	0.0042	0.0129	0.1514
6	rs9501029	30697740	1	0.940597770197411	1.22	2.96042096374021	0.476413854845358	0.802698027345086	0.1393	0.0587	0.0037	0.0045	0.006	0.0064	0.0063	0.0265	0.1439	0.0044	0.0082	0.0063	0.1212	0.0138	0.005	0.0037	0.0059	0.1343	0.0768	0.012	0.0058	0.0085	0.0281	0.0044	0.0128	0.1514
6	rs9500867	30697931	1	0.940597770197411	1.22	2.96042096374021	0.473952815167407	0.792609954370469	0.1392	0.0587	0.0037	0.0045	0.006	0.0064	0.0063	0.0265	0.1439	0.0044	0.0082	0.0064	0.1212	0.0138	0.005	0.0036	0.0061	0.1343	0.0768	0.012	0.0058	0.0085	0.0281	0.0044	0.0128	0.1514
6	rs9968913	30698185	1	0.940597770197411	1.22	2.96042096374021	0.478757573012963	0.823108634930969	0.1391	0.0588	0.0037	0.0045	0.006	0.0064	0.0063	0.0268	0.1439	0.0044	0.0082	0.0064	0.121	0.0138	0.005	0.0036	0.0061	0.1343	0.0768	0.012	0.0058	0.0085	0.0281	0.0044	0.0128	0.1514
6	rs3909184	30699384	1	0.940597770197411	1.22	2.96042096374021	1.15559469398039	0.886533328746118	0.1389	0.0587	0.0037	0.0056	0.006	0.0064	0.0063	0.0267	0.1438	0.0044	0.0082	0.0064	0.1209	0.0138	0.005	0.0036	0.0061	0.1341	0.0767	0.012	0.0058	0.0085	0.028	0.0044	0.0128	0.1513
6	rs2284172	30700044	1	0.940597770197411	1.22	2.96042096374021	1.12618637598904	0.868291026296158	0.1389	0.0587	0.0037	0.0055	0.006	0.0064	0.0062	0.0267	0.1438	0.0044	0.0082	0.0064	0.1209	0.0138	0.005	0.0036	0.0061	0.1342	0.0767	0.012	0.0058	0.0085	0.028	0.0044	0.0128	0.1513
6	rs9262155	30700497	1	0.940597770197411	1.22	2.96042096374021	1.13954139258186	0.878883964015442	0.1389	0.0587	0.0037	0.0055	0.006	0.0064	0.0062	0.0267	0.1438	0.0044	0.0082	0.0064	0.1209	0.0138	0.005	0.0036	0.0061	0.134	0.0768	0.012	0.0058	0.0086	0.028	0.0044	0.0128	0.1513
6	rs9969042	30700558	1	0.940597770197411	1.22	2.96042096374021	1.13231473946465	0.871559566238168	0.1389	0.0587	0.0037	0.0055	0.006	0.0064	0.0062	0.0267	0.1438	0.0044	0.0082	0.0064	0.1209	0.0138	0.005	0.0036	0.0061	0.134	0.0768	0.012	0.0058	0.0086	0.028	0.0044	0.0128	0.1513
6	rs74295298	30701109	1	0.940597770197411	1.22	2.96042096374021	1.08827263406335	0.85819015245219	0.1389	0.0589	0.0037	0.0055	0.006	0.0064	0.0062	0.0267	0.1438	0.0044	0.0082	0.0064	0.1209	0.0138	0.005	0.0037	0.0061	0.134	0.0768	0.012	0.0058	0.0086	0.0278	0.0044	0.0128	0.1513
6	rs74295299	30701177	1	0.940597770197411	1.22	2.96042096374021	1.08578712056347	0.85183139615615	0.1389	0.0588	0.0037	0.0055	0.006	0.0064	0.0062	0.0267	0.1438	0.0044	0.0082	0.0064	0.1209	0.0138	0.005	0.0037	0.0061	0.134	0.0768	0.012	0.0058	0.0086	0.0278	0.0044	0.0128	0.1513
6	rs74723472	30701957	1	0.940597770197411	1.22	2.96042096374021	1.05438447402407	0.831734691962987	0.1389	0.0588	0.0037	0.0055	0.0061	0.0064	0.0062	0.0267	0.1438	0.0044	0.0082	0.0064	0.1209	0.0138	0.005	0.0037	0.0061	0.134	0.0768	0.0119	0.0058	0.0086	0.0278	0.0044	0.0128	0.1513
6	rs116096485	30702531	1	0.940597770197411	1.21	3.05942933381527	1.03629589798816	0.840843131438888	0.1389	0.0588	0.0037	0.0054	0.0061	0.0064	0.0062	0.0267	0.1438	0.0044	0.0082	0.0064	0.1209	0.0138	0.005	0.0037	0.0061	0.134	0.0768	0.0119	0.0058	0.0086	0.0278	0.0044	0.0128	0.1513
6	rs76781037	30703609	1	0.940597770197411	1.22	2.96042096374021	0.994498637857694	0.845018277130196	0.1389	0.0588	0.0037	0.0054	0.0061	0.0064	0.0062	0.0267	0.1438	0.0045	0.0082	0.0064	0.1208	0.0138	0.005	0.0037	0.0062	0.1339	0.0767	0.0119	0.0058	0.0086	0.0278	0.0044	0.0129	0.1513
6	rs74295300	30703704	1	0.940597770197411	1.22	2.96042096374021	0.988853453825992	0.854932007885671	0.1389	0.0588	0.0037	0.0054	0.0061	0.0064	0.0062	0.0267	0.1438	0.0045	0.0082	0.0064	0.1208	0.0138	0.005	0.0037	0.0062	0.1339	0.0767	0.0119	0.0058	0.0086	0.0278	0.0044	0.0129	0.1513
6	rs79934514	30704292	1	0.940597770197411	1.22	2.96042096374021	0.969368698810563	0.860674262787573	0.1389	0.0588	0.0037	0.0054	0.0061	0.0064	0.0062	0.0267	0.1438	0.0045	0.0082	0.0064	0.1208	0.0139	0.0049	0.0037	0.0062	0.1339	0.0767	0.0119	0.0058	0.0086	0.0278	0.0044	0.0129	0.1513
6	rs78076049	30704686	1	0.940597770197411	1.22	2.96042096374021	0.961670171588796	0.872338160888234	0.1389	0.0588	0.0037	0.0054	0.0061	0.0064	0.0062	0.0267	0.1438	0.0045	0.0082	0.0064	0.1208	0.0139	0.0049	0.0037	0.0062	0.1339	0.0767	0.0119	0.0058	0.0086	0.0278	0.0044	0.0129	0.1513
6	rs78955922	30704829	1	0.940597770197411	1.22	2.96042096374021	0.959559624918093	0.878260123492477	0.1389	0.0588	0.0037	0.0054	0.0061	0.0064	0.0062	0.0267	0.1438	0.0045	0.0082	0.0064	0.1208	0.0139	0.0049	0.0037	0.0062	0.1339	0.0767	0.0119	0.0058	0.0086	0.0278	0.0044	0.0129	0.1513
6	rs78018970	30706320	1	0.940597770197411	1.22	2.96042096374021	0.922396916977944	0.874986446832021	0.1389	0.0589	0.0037	0.0053	0.0061	0.0064	0.0062	0.0267	0.1438	0.0045	0.0082	0.0065	0.1208	0.0139	0.0049	0.0037	0.0062	0.1339	0.0766	0.0119	0.0058	0.0086	0.0278	0.0044	0.0129	0.1513
6	rs76617589	30706518	1	0.940597770197411	1.21	3.05942933381527	0.920986160614153	0.87124816827015	0.1389	0.0589	0.0037	0.0053	0.0061	0.0064	0.0062	0.0267	0.1438	0.0045	0.0082	0.0065	0.1208	0.0139	0.0049	0.0037	0.0062	0.1339	0.0767	0.0119	0.0058	0.0086	0.0278	0.0044	0.0129	0.1513
6	rs74699059	30706548	1	0.940597770197411	1.21	3.05942933381527	0.920571403673007	0.870781114085554	0.1389	0.0589	0.0037	0.0053	0.0061	0.0064	0.0062	0.0267	0.1438	0.0045	0.0082	0.0065	0.1208	0.0139	0.0049	0.0037	0.0062	0.1339	0.0767	0.0119	0.0058	0.0086	0.0278	0.0044	0.0129	0.1513
6	rs80126811	30706942	1	0.940597770197411	1.21	3.05942933381527	0.910392959947972	0.878727995405128	0.1389	0.0589	0.0037	0.0053	0.0062	0.0064	0.0062	0.0267	0.1438	0.0045	0.0082	0.0065	0.1208	0.0139	0.0049	0.0037	0.0062	0.1338	0.0767	0.0119	0.0058	0.0086	0.0278	0.0044	0.0129	0.1513
6	rs74515521	30706969	1	0.940597770197411	1.21	3.05942933381527	0.900261899685564	0.87124816827015	0.1389	0.0589	0.0037	0.0053	0.0062	0.0064	0.0062	0.0267	0.1438	0.0045	0.0082	0.0065	0.1209	0.0139	0.0049	0.0037	0.0062	0.1338	0.0767	0.0119	0.0058	0.0086	0.0278	0.0044	0.0129	0.1513
6	rs12111310	30708428	1	0.940597770197411	1.21	3.05942933381527	0.863362161884112	0.873116897905868	0.1389	0.0589	0.0037	0.0053	0.0062	0.0064	0.0061	0.0267	0.1437	0.0045	0.0082	0.0065	0.1209	0.0139	0.0049	0.0037	0.0062	0.1338	0.0768	0.0119	0.0058	0.0086	0.0278	0.0045	0.0129	0.1513
6	rs116542158	30708944	1	0.940597770197411	1.21	3.05942933381527	0.85965171533477	0.875921527969703	0.1389	0.0589	0.0036	0.0052	0.0062	0.0064	0.0061	0.0267	0.1438	0.0045	0.0082	0.0065	0.121	0.0139	0.0049	0.0038	0.0062	0.1338	0.0767	0.0119	0.0058	0.0086	0.0278	0.0045	0.0129	0.1513
6	rs10947088	30709830	1	0.940597770197411	1.2	3.16028918771424	0.88592988891369	0.910818296685146	0.1386	0.0589	0.0037	0.0053	0.0062	0.0064	0.0062	0.0266	0.1438	0.0045	0.0082	0.0066	0.121	0.014	0.0049	0.0038	0.0063	0.1336	0.0768	0.0119	0.0058	0.0087	0.028	0.0048	0.0129	0.1509
6	rs10947089	30710135	1	0.940597770197411	1.19	3.26300435152784	0.876401981058645	0.904695419428619	0.1385	0.0589	0.0037	0.0053	0.0062	0.0064	0.0062	0.0266	0.1438	0.0045	0.0082	0.0066	0.121	0.014	0.0049	0.0038	0.0063	0.1336	0.0768	0.0119	0.0058	0.0087	0.028	0.0048	0.0129	0.1509
6	rs114965076	30710632	1	0.940597770197411	1.19	3.26300435152784	0.873073435962944	0.897171030649003	0.1385	0.0589	0.0037	0.0053	0.0062	0.0064	0.0062	0.0266	0.1438	0.0045	0.0082	0.0066	0.121	0.014	0.0049	0.0038	0.0063	0.1336	0.0768	0.0119	0.0058	0.0087	0.028	0.0048	0.0129	0.1509
6	rs1049943	30711026	1	0.940597770197411	1.19	3.26300435152784	0.861990120334462	0.89278768401566	0.1385	0.0589	0.0037	0.0053	0.0062	0.0064	0.0061	0.0266	0.1438	0.0045	0.0082	0.0066	0.121	0.014	0.0049	0.0038	0.0063	0.1335	0.0768	0.0119	0.0058	0.0087	0.028	0.0048	0.0129	0.151
6	rs17719	30711031	1	0.940597770197411	1.19	3.26300435152784	0.861990120334462	0.893100635877211	0.1385	0.0589	0.0037	0.0053	0.0062	0.0064	0.0061	0.0266	0.1438	0.0045	0.0082	0.0066	0.121	0.014	0.0049	0.0038	0.0063	0.1335	0.0768	0.0119	0.0058	0.0087	0.028	0.0048	0.0129	0.151
6	rs8512	30711357	1	0.940597770197411	1.19	3.26300435152784	0.852170895176077	0.893570105359715	0.1385	0.0589	0.0037	0.0053	0.0062	0.0064	0.0061	0.0266	0.1438	0.0045	0.0082	0.0066	0.121	0.014	0.0049	0.0038	0.0063	0.1335	0.0768	0.0119	0.0058	0.0087	0.028	0.0048	0.0129	0.1509
6	rs3094124	30711805	1	0.940597770197411	1.19	3.26300435152784	0.836257147809233	0.883721788914581	0.1385	0.0589	0.0037	0.0052	0.0062	0.0064	0.0061	0.0266	0.1437	0.0045	0.0082	0.0066	0.121	0.014	0.0049	0.0038	0.0063	0.1335	0.0768	0.0119	0.0058	0.0087	0.028	0.0048	0.0129	0.1509
6	rs74295903	30713080	1	0.940597770197411	1.19	3.26300435152784	0.793801488708113	0.850127053893421	0.1385	0.0589	0.0037	0.0052	0.0062	0.0064	0.0062	0.0266	0.1437	0.0045	0.0082	0.0066	0.121	0.014	0.0049	0.0038	0.0063	0.1334	0.0768	0.0119	0.0058	0.0087	0.028	0.0048	0.0129	0.1509
6	rs58638768	30713430	1	0.940597770197411	1.19	3.26300435152784	0.782853034679098	0.849507468377924	0.1387	0.0589	0.0037	0.0052	0.0062	0.0064	0.0062	0.0265	0.1439	0.0045	0.0082	0.0066	0.121	0.014	0.0049	0.0038	0.0063	0.1332	0.0768	0.0119	0.0058	0.0087	0.028	0.0048	0.0129	0.1509
6	rs3130662	30713808	1	0.940597770197411	1.2	3.16028918771424	0.772971232747713	0.838216545498479	0.1387	0.0589	0.0037	0.0052	0.0062	0.0064	0.0062	0.0265	0.1438	0.0045	0.0082	0.0066	0.121	0.014	0.0049	0.0038	0.0063	0.133	0.0768	0.0119	0.0058	0.0087	0.028	0.0048	0.0129	0.1509
6	rs2535319	30714479	1	0.940597770197411	1.2	3.16028918771424	0.738364734907263	0.781483766132687	0.1388	0.0589	0.0037	0.0051	0.0062	0.0064	0.0062	0.0265	0.1436	0.0045	0.0082	0.0066	0.1211	0.014	0.0049	0.0038	0.0063	0.1329	0.0769	0.0119	0.0058	0.0087	0.028	0.0049	0.0129	0.1509
6	rs7752674	30715637	1	0.940597770197411	1.21	3.05942933381527	0.686820812796845	0.847649273747928	0.1385	0.059	0.0039	0.005	0.0065	0.0064	0.0062	0.0262	0.1432	0.0048	0.0084	0.0069	0.1214	0.0142	0.0049	0.004	0.0064	0.1318	0.0772	0.0121	0.0058	0.0089	0.0278	0.0051	0.0129	0.1504
6	rs7753065	30715790	1	0.940597770197411	1.21	3.05942933381527	0.730310072955549	0.867824297777804	0.1383	0.059	0.004	0.0051	0.0065	0.0064	0.0062	0.0261	0.143	0.0048	0.0084	0.0072	0.1213	0.0142	0.005	0.004	0.0065	0.1315	0.0772	0.0121	0.0058	0.009	0.0278	0.0052	0.013	0.1503
6	rs7753860	30716076	1	0.940597770197411	1.21	3.05942933381527	0.739345990559121	0.821416450214918	0.1381	0.059	0.004	0.005	0.0066	0.0064	0.0062	0.026	0.1429	0.0049	0.0085	0.0073	0.1215	0.0143	0.005	0.004	0.0065	0.1312	0.0772	0.0121	0.0058	0.009	0.0277	0.0052	0.013	0.1501
6	rs4713358	30716117	1	0.940597770197411	1.21	3.05942933381527	0.748658530908535	0.834202730829183	0.138	0.0588	0.004	0.005	0.0066	0.0064	0.0062	0.0261	0.1429	0.0049	0.0085	0.0073	0.1217	0.0143	0.005	0.004	0.0065	0.1314	0.0772	0.0121	0.0058	0.009	0.0278	0.0052	0.013	0.15
6	rs73432769	30716170	1	0.940597770197411	1.21	3.05942933381527	0.690625285206658	0.806526329965262	0.1378	0.0573	0.004	0.005	0.0067	0.0064	0.0064	0.026	0.1442	0.005	0.0085	0.0074	0.1217	0.0143	0.005	0.004	0.0065	0.1312	0.0772	0.0121	0.0058	0.009	0.0278	0.0053	0.013	0.1502
6	rs12210092	30716719	1	0.940597770197411	1.21	3.05942933381527	0.759320367072313	0.830192944345209	0.1371	0.0574	0.0042	0.0049	0.007	0.0065	0.0068	0.0259	0.1432	0.0053	0.0087	0.0078	0.122	0.0147	0.0051	0.004	0.0066	0.129	0.0776	0.0123	0.006	0.0093	0.0276	0.0056	0.0129	0.1502
6	rs9262164	30717389	1	0.940597770197411	1.21	3.05942933381527	0.965812389204884	0.975040648716446	0.1363	0.0574	0.0044	0.0049	0.0074	0.0065	0.0072	0.0257	0.1421	0.0058	0.009	0.0084	0.1223	0.0151	0.0052	0.004	0.0068	0.1264	0.0781	0.0125	0.0063	0.0097	0.0275	0.006	0.0128	0.1503
6	rs2535324	30718035	1	0.940597770197411	1.21	3.05942933381527	0.716103689715297	0.902029080653544	0.1366	0.0576	0.0045	0.0041	0.0076	0.0064	0.0072	0.026	0.1429	0.006	0.0094	0.0088	0.119	0.0156	0.0052	0.0037	0.0067	0.1254	0.0785	0.0126	0.0065	0.0093	0.0276	0.0062	0.0124	0.1521
6	rs2535323	30718180	1	0.940597770197411	1.21	3.05942933381527	0.711940152006363	0.871559566238168	0.1366	0.0575	0.0045	0.0041	0.0076	0.0064	0.0072	0.026	0.143	0.006	0.0094	0.0088	0.1191	0.0156	0.0052	0.0037	0.0068	0.1253	0.0786	0.0126	0.0065	0.0092	0.0276	0.0062	0.0124	0.1522
6	rs113617295	30719481	1	0.940597770197411	1.21	3.05942933381527	0.625769766046541	0.735519991371604	0.1368	0.0576	0.0045	0.0039	0.0076	0.0064	0.007	0.0262	0.143	0.0061	0.0094	0.0089	0.1186	0.0156	0.0052	0.0035	0.0067	0.1255	0.0786	0.0125	0.0065	0.0091	0.0275	0.0063	0.0123	0.1527
6	rs12202428	30719909	1	0.940597770197411	1.21	3.05942933381527	0.581877106074602	0.683228407732185	0.1368	0.0576	0.0045	0.0038	0.0076	0.0064	0.0069	0.0262	0.1429	0.0062	0.0094	0.009	0.1187	0.0156	0.0052	0.0035	0.0066	0.1256	0.0786	0.0125	0.0065	0.009	0.0274	0.0063	0.0122	0.1529
6	rs28780111	30720311	1	0.940597770197411	1.21	3.05942933381527	0.568535576722841	0.655876015727957	0.1369	0.0577	0.0045	0.0037	0.0076	0.0064	0.0069	0.0262	0.143	0.0063	0.0094	0.009	0.1186	0.0156	0.0052	0.0034	0.0066	0.1256	0.0786	0.0125	0.0065	0.0089	0.0274	0.0063	0.0121	0.1531
6	rs3129973	30721143	1	0.940597770197411	1.21	3.05942933381527	0.563186067453059	0.650173510988834	0.1369	0.0576	0.0046	0.0035	0.0076	0.0063	0.0068	0.0264	0.1429	0.0063	0.0094	0.0091	0.1184	0.0156	0.0052	0.0033	0.0065	0.1258	0.0786	0.0125	0.0065	0.0089	0.0274	0.0063	0.012	0.1534
6	rs113033684	30721212	1	0.940597770197411	1.21	3.05942933381527	0.567932575967358	0.661883291997023	0.1369	0.0576	0.0046	0.0035	0.0076	0.0063	0.0068	0.0264	0.1429	0.0063	0.0094	0.0091	0.1184	0.0156	0.0052	0.0033	0.0065	0.1258	0.0786	0.0125	0.0065	0.0089	0.0274	0.0063	0.012	0.1534
6	rs11964663	30721933	1	0.940597770197411	1.21	3.05942933381527	0.597212435246737	0.683671653777186	0.1369	0.0576	0.0046	0.0035	0.0076	0.0063	0.0068	0.0264	0.1429	0.0063	0.0096	0.0091	0.1184	0.0156	0.0052	0.0034	0.0065	0.1258	0.0787	0.0124	0.0065	0.0088	0.0273	0.0063	0.012	0.1534
6	rs74442276	30722079	1	0.940597770197411	1.21	3.05942933381527	0.598996422251588	0.699820109831048	0.137	0.0576	0.0046	0.0035	0.0076	0.0063	0.0068	0.0264	0.1429	0.0063	0.0096	0.0091	0.1184	0.0156	0.0052	0.0033	0.0065	0.1258	0.0787	0.0124	0.0065	0.0088	0.0273	0.0063	0.0119	0.1534
6	rs2394401	30724430	1	0.940597770197411	1.21	3.05942933381527	0.72723404240652	0.831272104872195	0.1376	0.0578	0.0046	0.0034	0.0075	0.0063	0.0067	0.0265	0.143	0.0063	0.0096	0.0092	0.1182	0.0157	0.0052	0.0033	0.0063	0.1257	0.0784	0.0125	0.0066	0.0089	0.0274	0.0062	0.0117	0.1534
6	rs147403319	30725871	1	0.940597770197411	1.21	3.05942933381527	0.768818744996953	1.00314424420581	0.1376	0.0579	0.0046	0.0034	0.0075	0.0062	0.0066	0.0265	0.1431	0.0063	0.0096	0.0092	0.1182	0.0157	0.0052	0.0033	0.0063	0.1257	0.0784	0.0125	0.0066	0.0089	0.0274	0.0062	0.0117	0.1534
6	rs3095341	30726748	1	0.940597770197411	1.21	3.05942933381527	0.788901480723847	1.00346448810686	0.1377	0.0579	0.0046	0.0033	0.0075	0.0062	0.0066	0.0266	0.1431	0.0063	0.0096	0.0093	0.1181	0.0157	0.0052	0.0033	0.0062	0.1257	0.0784	0.0125	0.0066	0.0089	0.0275	0.0062	0.0116	0.1535
6	rs3095340	30726939	1	0.940597770197411	1.21	3.05942933381527	0.764292924072529	0.978704453249568	0.1377	0.058	0.0045	0.0033	0.0075	0.0062	0.0066	0.0266	0.1431	0.0063	0.0096	0.0093	0.118	0.0157	0.0052	0.0033	0.0062	0.1257	0.0784	0.0125	0.0066	0.0089	0.0275	0.0061	0.0116	0.1535
6	rs3869075	30727282	1	0.940597770197411	1.21	3.05942933381527	0.722294442972252	0.973766910398513	0.1377	0.058	0.0045	0.0034	0.0075	0.0062	0.0065	0.0266	0.1432	0.0064	0.0095	0.0092	0.118	0.0156	0.0052	0.0033	0.0062	0.1257	0.0782	0.0125	0.0066	0.0088	0.0274	0.0061	0.0116	0.1539
6	rs79886510	30727568	1	0.940597770197411	1.21	3.05942933381527	0.764982549553734	0.972016051135872	0.1377	0.058	0.0045	0.0033	0.0075	0.0061	0.0065	0.0266	0.1433	0.0064	0.0096	0.0092	0.118	0.0156	0.0052	0.0033	0.0062	0.1257	0.0781	0.0126	0.0066	0.0088	0.0273	0.0061	0.0116	0.1542
6	rs3131036	30728290	1.01	0.875109975033704	1.21	3.05942933381527	0.590919639080544	0.851366505467869	0.1399	0.0582	0.0041	0.0028	0.0072	0.006	0.0064	0.0263	0.145	0.0062	0.0093	0.0088	0.1176	0.0155	0.005	0.0032	0.0058	0.125	0.0787	0.0123	0.0066	0.0084	0.0275	0.0059	0.0114	0.155
6	rs3094122	30728360	1.01	0.875109975033704	1.21	3.05942933381527	0.598309982336349	0.868291026296158	0.14	0.0582	0.0041	0.0028	0.0072	0.006	0.0064	0.0264	0.145	0.0062	0.0093	0.0088	0.1176	0.0155	0.005	0.0031	0.0058	0.1249	0.0787	0.0123	0.0066	0.0083	0.0275	0.0059	0.0114	0.155
6	rs147413518	30729365	1.01	0.875109975033704	1.21	3.05942933381527	0.590714959022887	0.870002804560457	0.1402	0.0583	0.0041	0.0026	0.0072	0.0061	0.0063	0.0264	0.1448	0.0063	0.0093	0.0089	0.1175	0.0155	0.005	0.003	0.0058	0.125	0.0785	0.0122	0.0068	0.0083	0.0275	0.0059	0.0115	0.1551
6	rs11966040	30729487	1.01	0.875109975033704	1.22	2.96042096374021	0.605397715632653	0.866735464989851	0.1402	0.0583	0.0041	0.0026	0.0072	0.0061	0.0063	0.0265	0.1448	0.0063	0.0093	0.0089	0.1175	0.0156	0.005	0.003	0.0058	0.125	0.0785	0.0122	0.0068	0.0083	0.0275	0.0059	0.0115	0.1551
6	rs74455117	30729852	1.01	0.875109975033704	1.22	2.96042096374021	0.597898293007614	0.87358420839891	0.1401	0.0583	0.0041	0.0026	0.0072	0.0061	0.0063	0.0265	0.1447	0.0063	0.0094	0.0089	0.1176	0.0156	0.005	0.003	0.0058	0.125	0.0784	0.0122	0.0068	0.0083	0.0275	0.0059	0.0115	0.1551
6	rs6926530	30730267	1.01	0.875109975033704	1.22	2.96042096374021	0.607538452792239	0.883565645589063	0.1402	0.0583	0.0041	0.0026	0.0072	0.0061	0.0063	0.0265	0.1446	0.0063	0.0094	0.0089	0.1175	0.0156	0.005	0.003	0.0058	0.1249	0.0784	0.0122	0.0068	0.0083	0.0276	0.0059	0.0115	0.1551
6	rs3094121	30730960	1.01	0.875109975033704	1.22	2.96042096374021	0.586628264435348	0.868602207252442	0.1402	0.0583	0.0041	0.0026	0.0072	0.0061	0.0063	0.0264	0.1446	0.0064	0.0094	0.0089	0.1173	0.0156	0.005	0.003	0.0058	0.1249	0.0784	0.0122	0.0068	0.0083	0.0276	0.0059	0.0115	0.1553
6	rs76969411	30731075	1.01	0.875109975033704	1.21	3.05942933381527	0.585744549385786	0.870469773152923	0.1402	0.0583	0.0041	0.0026	0.0072	0.0061	0.0063	0.0264	0.1445	0.0064	0.0094	0.0089	0.1174	0.0156	0.005	0.003	0.0058	0.1249	0.0784	0.0122	0.0068	0.0083	0.0276	0.0059	0.0115	0.1553
6	rs9262176	30731330	1.01	0.875109975033704	1.21	3.05942933381527	0.594951687952126	0.883721788914581	0.1402	0.0582	0.0041	0.0026	0.0072	0.0061	0.0064	0.0264	0.1445	0.0064	0.0094	0.0089	0.1173	0.0155	0.005	0.003	0.0059	0.1248	0.0784	0.0122	0.0068	0.0084	0.0275	0.006	0.0115	0.1554
6	rs77580845	30731469	1.01	0.875109975033704	1.21	3.05942933381527	0.597418154359791	0.890284870585968	0.1402	0.0581	0.0041	0.0026	0.0072	0.0061	0.0064	0.0266	0.1445	0.0065	0.0094	0.0089	0.1173	0.0155	0.005	0.003	0.0059	0.1248	0.0785	0.0122	0.0068	0.0084	0.0275	0.006	0.0115	0.1554
6	rs13214831	30731505	1.01	0.875109975033704	1.22	2.96042096374021	0.59748673467706	0.891536099090879	0.1402	0.0581	0.0041	0.0026	0.0072	0.0061	0.0064	0.0266	0.1445	0.0065	0.0094	0.0089	0.1173	0.0155	0.005	0.003	0.0059	0.1248	0.0785	0.0122	0.0068	0.0084	0.0275	0.006	0.0115	0.1554
6	rs3094120	30731556	1.01	0.875109975033704	1.22	2.96042096374021	0.587240429455466	0.84068857903978	0.1402	0.0581	0.0041	0.0026	0.0072	0.0061	0.0064	0.0266	0.1445	0.0065	0.0094	0.0089	0.1172	0.0155	0.005	0.003	0.0059	0.1247	0.0785	0.0122	0.0068	0.0084	0.0275	0.006	0.0115	0.1555
6	rs76117729	30731836	1.01	0.875109975033704	1.22	2.96042096374021	0.608852237902943	0.886533328746118	0.1403	0.058	0.0041	0.0026	0.0072	0.0061	0.0064	0.0265	0.1444	0.0067	0.0094	0.0088	0.1172	0.0155	0.005	0.003	0.0059	0.1247	0.0785	0.0122	0.0068	0.0084	0.0275	0.006	0.0115	0.1556
6	rs3129975	30732054	1.01	0.875109975033704	1.22	2.96042096374021	0.613981530383363	0.868291026296158	0.1403	0.058	0.0041	0.0027	0.0072	0.0062	0.0064	0.0265	0.1444	0.0068	0.0094	0.0088	0.1171	0.0155	0.005	0.003	0.0059	0.1247	0.0785	0.0122	0.0068	0.0084	0.0274	0.006	0.0115	0.1557
6	rs113512166	30733489	1.01	0.875109975033704	1.22	2.96042096374021	0.718562245454423	0.756158928576399	0.1405	0.0577	0.0042	0.0027	0.0071	0.0063	0.0065	0.0263	0.1441	0.0078	0.0094	0.0087	0.1166	0.0153	0.005	0.003	0.0059	0.1245	0.0786	0.0121	0.0067	0.0084	0.0272	0.006	0.0114	0.1563
6	rs3131038	30734080	1.01	0.875109975033704	1.22	2.96042096374021	0.770893770263376	0.723825716354226	0.1406	0.0577	0.0042	0.0027	0.0071	0.0063	0.0065	0.0262	0.144	0.0081	0.0094	0.0086	0.1165	0.0153	0.0051	0.003	0.0059	0.1244	0.0786	0.0121	0.0067	0.0084	0.0271	0.006	0.0114	0.1565
6	rs78931282	30734185	1.01	0.875109975033704	1.23	2.86326009509561	0.782543402629903	0.722479047475797	0.1406	0.0577	0.0042	0.0027	0.0071	0.0063	0.0065	0.0262	0.144	0.0081	0.0094	0.0086	0.1164	0.0152	0.0051	0.003	0.0059	0.1244	0.0786	0.0121	0.0067	0.0084	0.0271	0.006	0.0114	0.1565
6	rs13204228	30734255	1.01	0.875109975033704	1.23	2.86326009509561	0.786495193192	0.727719207490346	0.1406	0.0577	0.0042	0.0027	0.0071	0.0063	0.0065	0.0262	0.1442	0.0081	0.0094	0.0086	0.1164	0.0153	0.0051	0.003	0.0059	0.1242	0.0786	0.0121	0.0067	0.0084	0.0271	0.006	0.0114	0.1565
6	rs79831841	30734309	1.01	0.875109975033704	1.24	2.76794258147575	0.781073376973133	0.684114964941754	0.1406	0.0577	0.0042	0.0027	0.0071	0.0063	0.0065	0.0262	0.1442	0.0082	0.0094	0.0086	0.1163	0.0153	0.0051	0.003	0.0059	0.1242	0.0786	0.0121	0.0067	0.0084	0.0271	0.006	0.0114	0.1565
6	rs79945224	30734551	1.01	0.875109975033704	1.24	2.76794258147575	0.808580141210138	0.720684354105279	0.1406	0.0577	0.0042	0.0027	0.0071	0.0063	0.0065	0.0262	0.1442	0.0082	0.0094	0.0087	0.1162	0.0152	0.0051	0.003	0.0059	0.1243	0.0786	0.0121	0.0067	0.0084	0.0271	0.006	0.0114	0.1565
6	rs12210947	30735105	1.01	0.875109975033704	1.24	2.76794258147575	0.880468419022341	0.732967718605253	0.1406	0.0577	0.0042	0.0027	0.0071	0.0063	0.0065	0.0261	0.1441	0.0082	0.0094	0.0088	0.1162	0.0152	0.0051	0.003	0.0059	0.1242	0.0786	0.0121	0.0067	0.0084	0.0271	0.006	0.0114	0.1565
6	rs11963870	30735229	1.01	0.875109975033704	1.26	2.58282016440281	0.889606024206327	0.733267884565402	0.1406	0.0577	0.0042	0.0027	0.0071	0.0063	0.0065	0.0261	0.1441	0.0082	0.0094	0.0089	0.1162	0.0152	0.0051	0.003	0.0059	0.1242	0.0786	0.0121	0.0067	0.0084	0.0271	0.006	0.0114	0.1565
6	rs79758531	30736010	1.01	0.875109975033704	1.26	2.58282016440281	0.962514925862934	0.752836250935614	0.1405	0.0576	0.0042	0.0027	0.0071	0.0063	0.0065	0.0261	0.144	0.0083	0.0094	0.0091	0.1162	0.0152	0.0051	0.0029	0.0059	0.1242	0.0786	0.0121	0.0067	0.0084	0.027	0.006	0.0114	0.1565
6	rs12526186	30736151	1.01	0.875109975033704	1.26	2.58282016440281	1.01729682612469	0.735670185854116	0.1407	0.0577	0.0042	0.0026	0.0071	0.0063	0.0065	0.0261	0.1441	0.0083	0.0094	0.0091	0.1161	0.0152	0.0051	0.0029	0.0058	0.1242	0.0786	0.012	0.0067	0.0083	0.027	0.006	0.0114	0.1566
6	rs11964556	30736360	1.01	0.875109975033704	1.27	2.49300607266657	1.0756026130258	0.745748517221413	0.1407	0.0577	0.0042	0.0026	0.0071	0.0063	0.0065	0.0261	0.144	0.0083	0.0094	0.0093	0.1161	0.0152	0.0051	0.0029	0.0058	0.1242	0.0786	0.012	0.0067	0.0083	0.027	0.006	0.0114	0.1566
6	rs11964596	30736541	1.01	0.875109975033704	1.27	2.49300607266657	1.11244575966001	0.755252427908079	0.1406	0.0577	0.0042	0.0027	0.0071	0.0065	0.0067	0.0261	0.1435	0.0083	0.0094	0.0093	0.1163	0.0151	0.0051	0.0032	0.0059	0.124	0.0785	0.012	0.0066	0.0083	0.027	0.0058	0.0114	0.1566
6	rs3094117	30737486	1.01	0.875109975033704	1.27	2.49300607266657	1.2124250067682	0.747104608524589	0.1407	0.0577	0.0042	0.0027	0.0071	0.0065	0.0067	0.0261	0.1434	0.0084	0.0094	0.0095	0.1163	0.0151	0.0051	0.0032	0.0059	0.1239	0.0787	0.012	0.0066	0.008	0.027	0.0058	0.0114	0.1568
6	rs9262182	30738042	1.01	0.875109975033704	1.27	2.49300607266657	1.57477709581955	0.761148901606332	0.1411	0.0576	0.0042	0.0026	0.0071	0.0065	0.0065	0.0261	0.143	0.0083	0.0094	0.0102	0.1159	0.015	0.0053	0.0031	0.0058	0.1239	0.0786	0.012	0.0066	0.008	0.027	0.0057	0.0114	0.1569
6	rs77892262	30738211	1	0.940597770197411	1.27	2.49300607266657	1.92446843211845	0.74017915126261	0.1397	0.0567	0.0041	0.0025	0.007	0.0064	0.0064	0.0259	0.1536	0.0082	0.0094	0.0104	0.1149	0.0147	0.0053	0.0031	0.0057	0.121	0.0779	0.0116	0.0066	0.008	0.0268	0.0056	0.0113	0.1553
6	rs3094116	30738408	0.99	1.00906370779823	1.27	2.49300607266657	2.14392855235166	0.769026294936894	0.1396	0.0566	0.0041	0.0025	0.007	0.0064	0.0063	0.026	0.1541	0.008	0.0094	0.0107	0.1148	0.0146	0.0053	0.003	0.0057	0.1209	0.0779	0.0115	0.0066	0.008	0.0269	0.0056	0.0113	0.1554
6	rs3095336	30738446	0.99	1.00906370779823	1.27	2.49300607266657	2.15086240219494	0.771150123845667	0.1396	0.0566	0.0041	0.0025	0.007	0.0064	0.0063	0.026	0.1541	0.008	0.0094	0.0107	0.1148	0.0146	0.0053	0.003	0.0057	0.1209	0.0779	0.0115	0.0066	0.008	0.0269	0.0056	0.0113	0.1554
6	rs73432800	30738600	0.99	1.00906370779823	1.27	2.49300607266657	2.33319655181657	0.804228884947296	0.1396	0.0572	0.004	0.0025	0.0069	0.0062	0.0063	0.0271	0.1543	0.008	0.0094	0.0106	0.1148	0.0143	0.0053	0.003	0.0057	0.1208	0.0778	0.0115	0.0063	0.0078	0.0268	0.0054	0.0113	0.1554
6	rs117248466	30738718	0.99	1.00906370779823	1.27	2.49300607266657	2.34359494763712	0.810818601505906	0.1396	0.0572	0.004	0.0024	0.0069	0.0062	0.0062	0.0271	0.1544	0.008	0.0094	0.0106	0.1147	0.0143	0.0053	0.0029	0.0056	0.1208	0.0778	0.0115	0.0063	0.0078	0.0268	0.0054	0.0113	0.1554
6	rs3094114	30738921	0.99	1.00906370779823	1.27	2.49300607266657	2.36173952802145	0.834511343039873	0.1395	0.0572	0.004	0.0024	0.0069	0.0062	0.0062	0.0271	0.1545	0.0079	0.0094	0.0107	0.1147	0.0143	0.0053	0.0029	0.0056	0.1208	0.0778	0.0115	0.0063	0.0079	0.0268	0.0054	0.0114	0.1553
6	rs6911628	30739846	0.99	1.00906370779823	1.27	2.49300607266657	2.50667912911729	0.879663891816475	0.1394	0.0572	0.004	0.0023	0.0069	0.0062	0.006	0.0272	0.1552	0.0077	0.0094	0.011	0.1146	0.0143	0.0053	0.0029	0.0056	0.1206	0.0777	0.0114	0.0063	0.0079	0.0269	0.0054	0.0114	0.1553
6	rs6912077	30739904	0.99	1.00906370779823	1.27	2.49300607266657	2.51839033655147	0.879663891816475	0.1394	0.0572	0.004	0.0023	0.0069	0.0062	0.006	0.0272	0.1553	0.0077	0.0094	0.011	0.1146	0.0143	0.0053	0.0029	0.0056	0.1205	0.0777	0.0114	0.0063	0.0079	0.0269	0.0054	0.0114	0.1553
6	rs78689026	30740038	0.99	1.00906370779823	1.27	2.49300607266657	2.57214181648428	0.900304649678352	0.1393	0.0571	0.004	0.0023	0.0069	0.0062	0.006	0.0272	0.1555	0.0077	0.0094	0.0111	0.1146	0.0143	0.0054	0.0029	0.0056	0.1205	0.0777	0.0114	0.0063	0.0079	0.027	0.0054	0.0114	0.1553
6	rs3130666	30740160	0.99	1.00906370779823	1.27	2.49300607266657	2.63775765685379	0.910818296685146	0.1393	0.0571	0.004	0.0023	0.0069	0.0062	0.006	0.0272	0.1557	0.0077	0.0094	0.0111	0.1145	0.0143	0.0054	0.0029	0.0056	0.1204	0.0777	0.0114	0.0063	0.0079	0.027	0.0054	0.0114	0.1553
6	rs73434608	30740256	0.99	1.00906370779823	1.27	2.49300607266657	2.68019627613176	0.923561450737483	0.1392	0.0571	0.004	0.0023	0.0069	0.0062	0.006	0.0272	0.1559	0.0077	0.0094	0.0112	0.1145	0.0143	0.0054	0.0029	0.0056	0.1203	0.0776	0.0114	0.0063	0.0079	0.027	0.0054	0.0114	0.1553
6	rs16897888	30740515	0.99	1.00906370779823	1.27	2.49300607266657	2.81330789405361	0.925452333884122	0.1391	0.057	0.004	0.0023	0.0069	0.0062	0.0059	0.0272	0.1564	0.0077	0.0094	0.0113	0.1144	0.0142	0.0054	0.0028	0.0055	0.1201	0.0775	0.0114	0.0063	0.0079	0.027	0.0054	0.0113	0.1553
6	rs73425709	30740919	0.99	1.00906370779823	1.27	2.49300607266657	3.05815283695782	0.954858685143035	0.139	0.0569	0.004	0.0023	0.0069	0.0061	0.0059	0.0272	0.157	0.0077	0.0094	0.0115	0.1143	0.0142	0.0054	0.0028	0.0055	0.1199	0.0774	0.0113	0.0063	0.0079	0.0271	0.0054	0.0113	0.1552
6	rs4248148	30742134	0.99	1.00906370779823	1.27	2.49300607266657	3.59105994070772	1.68790190440194	0.1396	0.0559	0.0039	0.0023	0.0069	0.006	0.0058	0.0271	0.1508	0.0058	0.0094	0.0083	0.1147	0.0142	0.0123	0.0028	0.0059	0.122	0.0781	0.0115	0.0064	0.008	0.0267	0.0055	0.0114	0.1569
6	rs17481190	30743014	0.99	1.00906370779823	1.27	2.49300607266657	3.47750208483596	1.66133640500939	0.1399	0.056	0.0038	0.0023	0.0069	0.0059	0.0058	0.0271	0.1491	0.0059	0.0094	0.0082	0.115	0.0141	0.0123	0.0028	0.0059	0.1226	0.0784	0.0115	0.0064	0.008	0.0267	0.0055	0.0114	0.1574
6	rs11757629	30744529	1	0.940597770197411	1.27	2.49300607266657	3.36782676773177	1.60822437450435	0.1404	0.0561	0.0037	0.0023	0.0069	0.0057	0.0058	0.027	0.1465	0.0059	0.0094	0.0082	0.1154	0.0141	0.0122	0.0027	0.0059	0.1235	0.0788	0.0115	0.0063	0.0081	0.0267	0.0055	0.0115	0.1581
6	rs80026531	30744768	1	0.940597770197411	1.27	2.49300607266657	3.36144417490547	1.58341405934857	0.1404	0.0562	0.0037	0.0023	0.0069	0.0057	0.0058	0.027	0.1461	0.0059	0.0094	0.0082	0.1155	0.0141	0.0122	0.0027	0.0059	0.1236	0.0789	0.0115	0.0063	0.0081	0.0267	0.0055	0.0115	0.1582
6	rs9262192	30745454	1	0.940597770197411	1.27	2.49300607266657	3.29016619592178	1.5616028027404	0.1406	0.0562	0.0037	0.0023	0.0069	0.0057	0.0058	0.027	0.145	0.0059	0.0094	0.0082	0.1156	0.0141	0.0122	0.0027	0.0059	0.1239	0.079	0.0115	0.0063	0.0081	0.0267	0.0055	0.0115	0.1585
6	rs143760852	30746498	1	0.940597770197411	1.27	2.49300607266657	3.23451160706853	1.5403564478996	0.1408	0.0563	0.0037	0.0023	0.0069	0.0057	0.0059	0.0269	0.1433	0.006	0.0094	0.0082	0.1158	0.0142	0.0121	0.0027	0.0059	0.1243	0.0791	0.0115	0.0063	0.0081	0.0268	0.0055	0.0115	0.1589
6	rs3130673	30746519	1	0.940597770197411	1.27	2.49300607266657	3.23219314759192	1.53966627421851	0.1408	0.0563	0.0037	0.0023	0.0069	0.0057	0.0059	0.0269	0.1433	0.006	0.0094	0.0082	0.1158	0.0142	0.0121	0.0027	0.0059	0.1243	0.0791	0.0115	0.0063	0.0081	0.0268	0.0055	0.0115	0.1589
6	rs78703847	30746737	1.01	0.875109975033704	1.27	2.49300607266657	3.20235315354119	1.5474335155795	0.1409	0.0563	0.0037	0.0023	0.0069	0.0057	0.0059	0.0269	0.1423	0.006	0.0094	0.0082	0.1159	0.0142	0.0121	0.0027	0.0059	0.1246	0.0791	0.0115	0.0063	0.0081	0.0268	0.0055	0.0115	0.1592
6	rs10947091	30747216	1.01	0.875109975033704	1.27	2.49300607266657	3.07477155940361	1.53949373836789	0.141	0.0563	0.0037	0.0024	0.0069	0.0058	0.0061	0.0268	0.142	0.0061	0.0094	0.0082	0.1158	0.0142	0.012	0.0027	0.006	0.1246	0.0791	0.0116	0.0063	0.0082	0.0267	0.0055	0.0116	0.1592
6	rs13220225	30747802	1.01	0.875109975033704	1.27	2.49300607266657	3.00618329938758	1.4955970935343	0.1411	0.0563	0.0037	0.0024	0.0069	0.0058	0.006	0.0266	0.142	0.0061	0.0095	0.0082	0.1158	0.0142	0.012	0.0027	0.006	0.1245	0.0791	0.0116	0.0063	0.0082	0.0267	0.0056	0.0116	0.1593
6	rs73425733	30748297	1.01	0.875109975033704	1.27	2.49300607266657	2.93541769081101	1.48752838253329	0.1411	0.0563	0.0037	0.0024	0.0069	0.0058	0.006	0.0265	0.142	0.0061	0.0095	0.0082	0.1159	0.0142	0.012	0.0027	0.006	0.1243	0.0792	0.0116	0.0063	0.0081	0.0267	0.0056	0.0116	0.1594
6	rs9468829	30749233	1.01	0.875109975033704	1.27	2.49300607266657	2.72725022040934	1.43295069994994	0.1413	0.0563	0.0037	0.0023	0.0069	0.0057	0.0059	0.0265	0.1424	0.0061	0.0095	0.0081	0.1156	0.0141	0.0118	0.0027	0.0059	0.1247	0.0791	0.0116	0.0063	0.008	0.0267	0.0057	0.0116	0.1596
6	rs76620182	30749589	1.01	0.875109975033704	1.27	2.49300607266657	2.66229585755069	1.43073354896245	0.1413	0.0563	0.0037	0.0023	0.007	0.0057	0.0058	0.0265	0.1424	0.0061	0.0095	0.0081	0.1156	0.0141	0.0118	0.0027	0.0059	0.1247	0.0791	0.0116	0.0063	0.008	0.0267	0.0057	0.0117	0.1596
6	rs9468830	30749712	1.01	0.875109975033704	1.27	2.49300607266657	2.64006275238878	1.43278013007021	0.1413	0.0563	0.0037	0.0023	0.007	0.0057	0.0058	0.0265	0.1424	0.0061	0.0095	0.0081	0.1156	0.0141	0.0118	0.0027	0.0059	0.1247	0.0791	0.0116	0.0063	0.008	0.0267	0.0057	0.0117	0.1596
6	rs9468831	30749844	1.01	0.875109975033704	1.27	2.49300607266657	2.63181577467196	1.43056302200495	0.1413	0.0563	0.0037	0.0023	0.007	0.0057	0.0058	0.0265	0.1423	0.0061	0.0095	0.0081	0.1156	0.0141	0.0118	0.0027	0.0059	0.1247	0.0791	0.0116	0.0063	0.008	0.0267	0.0057	0.0117	0.1596
6	rs17189427	30750229	1.01	0.875109975033704	1.27	2.49300607266657	2.60627617392099	1.37430304773744	0.1413	0.0563	0.0037	0.0023	0.007	0.0057	0.0058	0.0265	0.1423	0.0061	0.0095	0.0081	0.1156	0.0141	0.0118	0.0027	0.0059	0.1247	0.0791	0.0116	0.0063	0.008	0.0267	0.0057	0.0117	0.1596
6	rs12527415	30754540	1.01	0.875109975033704	1.27	2.49300607266657	2.31582098299573	1.35518248091059	0.1413	0.0563	0.0037	0.0023	0.007	0.0057	0.0057	0.0264	0.1416	0.0061	0.0096	0.0081	0.1155	0.0141	0.0115	0.0027	0.006	0.1252	0.0791	0.0116	0.0063	0.008	0.0267	0.0058	0.0118	0.1599
6	rs28780116	30755668	1.01	0.875109975033704	1.27	2.49300607266657	2.29198284121378	1.36719108488753	0.1413	0.0563	0.0037	0.0023	0.007	0.0057	0.0057	0.0264	0.1414	0.0061	0.0097	0.0081	0.1155	0.0142	0.0115	0.0027	0.006	0.1253	0.0791	0.0116	0.0063	0.008	0.0267	0.0058	0.0119	0.16
6	rs16897899	30755744	1.01	0.875109975033704	1.27	2.49300607266657	2.27980365361536	1.3826080582868	0.1413	0.0563	0.0037	0.0023	0.0069	0.0057	0.0057	0.0264	0.1414	0.0061	0.0096	0.0081	0.1155	0.0142	0.0115	0.0027	0.006	0.1253	0.0791	0.0116	0.0063	0.008	0.0266	0.0058	0.0118	0.1602
6	rs28780119	30755863	1.01	0.875109975033704	1.27	2.49300607266657	2.32922801522525	1.38362556708775	0.1413	0.0563	0.0037	0.0023	0.0069	0.0057	0.0057	0.0264	0.1414	0.0061	0.0096	0.0081	0.1155	0.0142	0.0115	0.0027	0.0061	0.1253	0.0791	0.0116	0.0063	0.008	0.0266	0.0058	0.0118	0.1602
6	rs16897900	30755893	1.01	0.875109975033704	1.27	2.49300607266657	2.32922801522525	1.38074294718248	0.1413	0.0563	0.0037	0.0023	0.0069	0.0057	0.0057	0.0264	0.1414	0.0061	0.0096	0.0081	0.1155	0.0142	0.0115	0.0027	0.0061	0.1253	0.0791	0.0116	0.0063	0.008	0.0266	0.0058	0.0118	0.1602
6	rs76181978	30755933	1.01	0.875109975033704	1.27	2.49300607266657	2.32957809371896	1.38549132115738	0.1413	0.0563	0.0037	0.0023	0.0069	0.0057	0.0057	0.0264	0.1414	0.0061	0.0096	0.0081	0.1155	0.0142	0.0115	0.0027	0.0061	0.1253	0.0791	0.0116	0.0063	0.008	0.0266	0.0058	0.0118	0.1601
6	rs13201769	30756066	1.01	0.875109975033704	1.27	2.49300607266657	2.3266612848276	1.38786651766142	0.1413	0.0563	0.0037	0.0023	0.0069	0.0057	0.0057	0.0264	0.1414	0.0061	0.0096	0.0081	0.1155	0.0142	0.0115	0.0027	0.0061	0.1253	0.0791	0.0116	0.0063	0.008	0.0266	0.0058	0.0118	0.1601
6	rs6920124	30756593	1.01	0.875109975033704	1.27	2.49300607266657	2.31244397670452	1.39193984396078	0.1413	0.0562	0.0038	0.0023	0.0069	0.0057	0.0057	0.0264	0.1414	0.0061	0.0096	0.0081	0.1155	0.0142	0.0115	0.0027	0.0061	0.1253	0.079	0.0116	0.0063	0.008	0.0266	0.0058	0.0118	0.1601
6	rs6900029	30756596	1.01	0.875109975033704	1.28	2.40501694081552	2.31232755625812	1.39193984396078	0.1413	0.0562	0.0038	0.0023	0.0069	0.0057	0.0057	0.0264	0.1414	0.0061	0.0096	0.0081	0.1155	0.0142	0.0115	0.0027	0.0061	0.1253	0.079	0.0116	0.0063	0.008	0.0266	0.0058	0.0118	0.1601
6	rs4711229	30756744	1.01	0.875109975033704	1.28	2.40501694081552	2.30720690927237	1.39431685922241	0.1413	0.0562	0.0038	0.0023	0.0069	0.0057	0.0057	0.0264	0.1414	0.0061	0.0096	0.0081	0.1155	0.0142	0.0115	0.0027	0.0061	0.1253	0.079	0.0116	0.0063	0.008	0.0266	0.0058	0.0118	0.1601
6	rs4713367	30756822	1.01	0.875109975033704	1.27	2.49300607266657	2.3053457547179	1.38956349762024	0.1413	0.0562	0.0038	0.0023	0.0069	0.0057	0.0057	0.0264	0.1414	0.0061	0.0096	0.0081	0.1155	0.0142	0.0115	0.0027	0.0061	0.1253	0.079	0.0116	0.0063	0.008	0.0266	0.0058	0.0118	0.1601
6	rs10947095	30757575	1.01	0.875109975033704	1.27	2.49300607266657	2.28676064437712	1.36888385315709	0.1413	0.0562	0.0038	0.0023	0.0069	0.0057	0.0057	0.0264	0.1413	0.0061	0.0096	0.0081	0.1155	0.0142	0.0115	0.0027	0.0061	0.1253	0.079	0.0116	0.0063	0.008	0.0266	0.0058	0.0118	0.1602
6	rs11758688	30758348	1.01	0.875109975033704	1.27	2.49300607266657	2.27551689789522	1.37362545409292	0.1413	0.0562	0.0038	0.0023	0.0069	0.0057	0.0057	0.0264	0.1413	0.0061	0.0096	0.0081	0.1155	0.0142	0.0115	0.0027	0.0061	0.1253	0.079	0.0116	0.0063	0.008	0.0266	0.0058	0.0119	0.1602
6	rs3131043	30758466	1.01	0.875109975033704	1.27	2.49300607266657	2.27551689789522	1.38277763449035	0.1413	0.0562	0.0038	0.0023	0.0069	0.0057	0.0057	0.0264	0.1413	0.0061	0.0096	0.0081	0.1155	0.0142	0.0115	0.0027	0.0061	0.1253	0.079	0.0116	0.0063	0.008	0.0266	0.0058	0.0119	0.1602
6	rs9461632	30758487	1.01	0.875109975033704	1.27	2.49300607266657	2.2757485482563	1.3841343678922	0.1413	0.0562	0.0038	0.0023	0.0069	0.0057	0.0057	0.0264	0.1413	0.0061	0.0096	0.0081	0.1155	0.0142	0.0115	0.0027	0.0061	0.1253	0.079	0.0116	0.0063	0.008	0.0266	0.0058	0.0119	0.1602
6	rs17189441	30758555	1.01	0.875109975033704	1.27	2.49300607266657	2.27215881805345	1.38159067331839	0.1413	0.0562	0.0038	0.0023	0.0069	0.0057	0.0057	0.0264	0.1413	0.0061	0.0096	0.0081	0.1155	0.0142	0.0115	0.0027	0.0061	0.1253	0.079	0.0116	0.0063	0.008	0.0266	0.0058	0.0119	0.1602
6	rs3131044	30758664	1.01	0.875109975033704	1.27	2.49300607266657	2.26521612330993	1.36736034604005	0.1413	0.0562	0.0038	0.0023	0.0069	0.0057	0.0057	0.0264	0.1413	0.0061	0.0096	0.0081	0.1155	0.0142	0.0115	0.0027	0.0061	0.1253	0.079	0.0116	0.0063	0.008	0.0266	0.0058	0.0119	0.1602
6	rs115663237	30759188	1.01	0.875109975033704	1.27	2.49300607266657	2.20040518908096	1.3719317126745	0.1413	0.0562	0.0038	0.0023	0.0069	0.0057	0.0056	0.0264	0.1413	0.0061	0.0096	0.0081	0.1154	0.0142	0.0114	0.0027	0.0061	0.1253	0.079	0.0116	0.0063	0.008	0.0266	0.0058	0.0119	0.1602
6	rs9262199	30759283	1.01	0.875109975033704	1.28	2.40501694081552	2.18529804713926	1.36499100722732	0.1413	0.0562	0.0038	0.0023	0.0069	0.0057	0.0056	0.0264	0.1413	0.0061	0.0096	0.0081	0.1154	0.0142	0.0114	0.0028	0.0061	0.1253	0.079	0.0116	0.0063	0.008	0.0266	0.0058	0.0119	0.1602
6	rs3131050	30760025	1.02	0.812565575704939	1.28	2.40501694081552	2.00258943238573	1.30430419262636	0.1413	0.0564	0.0038	0.0023	0.007	0.0057	0.0056	0.0264	0.1414	0.0062	0.0096	0.008	0.1153	0.0142	0.0113	0.0028	0.0061	0.1253	0.079	0.0116	0.0063	0.0079	0.0266	0.0058	0.012	0.1602
6	rs3094112	30761734	1.02	0.812565575704939	1.28	2.40501694081552	1.75218727615186	1.24459419222943	0.1414	0.0566	0.0038	0.0023	0.007	0.0057	0.0054	0.0265	0.1416	0.0062	0.0096	0.008	0.1151	0.0142	0.011	0.0028	0.0062	0.1254	0.079	0.0116	0.0063	0.0079	0.0267	0.0058	0.0121	0.1601
6	rs3131060	30763291	1.02	0.812565575704939	1.28	2.40501694081552	1.47919064343836	1.14553460982929	0.1413	0.0568	0.0038	0.0023	0.007	0.0057	0.0053	0.0266	0.1403	0.0061	0.0096	0.008	0.115	0.0142	0.0106	0.0028	0.0064	0.1267	0.079	0.0117	0.0064	0.0077	0.0267	0.0059	0.0122	0.1599
6	rs6930444	30763632	1.02	0.812565575704939	1.28	2.40501694081552	1.40791902517936	1.09469721960195	0.1413	0.0565	0.0039	0.0023	0.007	0.0057	0.0053	0.0267	0.1398	0.0061	0.0096	0.008	0.1151	0.0143	0.0105	0.0028	0.0065	0.1271	0.0791	0.0117	0.0064	0.0077	0.0267	0.0059	0.0123	0.1599
6	rs3131061	30763656	1.02	0.812565575704939	1.28	2.40501694081552	1.48098900581486	1.17547760581357	0.1412	0.0567	0.0038	0.0026	0.007	0.0058	0.0053	0.0264	0.1403	0.0061	0.0096	0.0081	0.1142	0.0141	0.0105	0.0028	0.0066	0.1271	0.0793	0.012	0.0064	0.0077	0.0265	0.0059	0.0123	0.1599
6	rs3131063	30763756	1.02	0.812565575704939	1.28	2.40501694081552	1.37219209271789	1.2289534540618	0.1411	0.0568	0.0038	0.0025	0.0069	0.0057	0.0052	0.0264	0.1405	0.0059	0.0095	0.0081	0.1141	0.014	0.0104	0.0028	0.0064	0.1271	0.0792	0.012	0.0063	0.0076	0.0277	0.0058	0.0123	0.16
6	rs3131064	30763893	1.02	0.812565575704939	1.28	2.40501694081552	1.37977724943512	1.22380294450715	0.141	0.0569	0.0038	0.0024	0.0069	0.0057	0.005	0.0264	0.1407	0.0059	0.0095	0.0081	0.114	0.014	0.0104	0.0028	0.0064	0.1268	0.0792	0.012	0.0063	0.0076	0.0279	0.0059	0.0122	0.1603
6	rs3130641	30764081	1.02	0.812565575704939	1.28	2.40501694081552	1.24633689666489	1.16542629112682	0.1403	0.0571	0.0037	0.0024	0.007	0.0057	0.0049	0.0263	0.1409	0.0059	0.0095	0.0082	0.1141	0.014	0.0103	0.0028	0.0064	0.1268	0.0792	0.012	0.0063	0.0076	0.0279	0.0059	0.0122	0.1607
6	rs12660860	30764241	1.02	0.812565575704939	1.28	2.40501694081552	1.18879260426287	1.18026151168227	0.1398	0.0571	0.0037	0.0024	0.007	0.0057	0.0049	0.0262	0.1411	0.0059	0.0094	0.0082	0.1142	0.014	0.0101	0.0027	0.0064	0.1268	0.0793	0.012	0.0063	0.0076	0.0279	0.0059	0.0121	0.161
6	rs12660883	30764420	1.02	0.812565575704939	1.27	2.49300607266657	1.13168327147336	1.17168594862837	0.1398	0.0571	0.0037	0.0024	0.007	0.0057	0.0049	0.0261	0.1413	0.006	0.0095	0.0082	0.1143	0.014	0.0101	0.0027	0.0064	0.1268	0.0794	0.012	0.0064	0.0077	0.0278	0.0059	0.0121	0.1609
6	rs1264377	30764907	1.02	0.812565575704939	1.27	2.49300607266657	0.950968452411217	1.05834840702504	0.1397	0.0572	0.0037	0.0023	0.007	0.0057	0.0048	0.0258	0.1416	0.006	0.0095	0.0082	0.1145	0.014	0.0098	0.0027	0.0064	0.1268	0.0795	0.0119	0.0064	0.0077	0.0278	0.006	0.0121	0.1609
6	rs117692940	30765272	1.02	0.812565575704939	1.27	2.49300607266657	0.839764745820147	1.01596928588687	0.1396	0.0572	0.0037	0.0023	0.007	0.0057	0.0047	0.0256	0.1418	0.006	0.0095	0.0081	0.1146	0.014	0.0095	0.0027	0.0064	0.1269	0.0796	0.0119	0.0064	0.0077	0.0278	0.006	0.012	0.161
6	rs1264376	30765579	1.02	0.812565575704939	1.27	2.49300607266657	0.776207679700476	0.987157291840892	0.1396	0.0573	0.0037	0.0023	0.007	0.0057	0.0047	0.0255	0.1419	0.006	0.0095	0.0081	0.1147	0.014	0.0093	0.0028	0.0064	0.127	0.0797	0.0119	0.0064	0.0076	0.0278	0.0059	0.012	0.1611
6	rs10947096	30765895	1.02	0.812565575704939	1.27	2.49300607266657	0.609682670113442	0.881068117483129	0.1392	0.0576	0.0036	0.0022	0.007	0.0057	0.0046	0.0254	0.1426	0.006	0.0096	0.008	0.1149	0.014	0.0089	0.0028	0.0064	0.127	0.0797	0.012	0.0064	0.0076	0.0277	0.0058	0.0121	0.161
6	rs116095240	30765932	1.02	0.812565575704939	1.27	2.49300607266657	0.698704154865034	0.867668733053492	0.1391	0.0577	0.0037	0.0022	0.007	0.0057	0.0046	0.0254	0.1427	0.006	0.0096	0.0079	0.1149	0.014	0.0088	0.0028	0.0067	0.127	0.0797	0.012	0.0064	0.0076	0.0277	0.0058	0.0121	0.161
6	rs76606596	30766127	1.03	0.752927598544599	1.27	2.49300607266657	0.586696268135115	0.829884666639528	0.1389	0.0579	0.0039	0.0021	0.007	0.0057	0.0045	0.0253	0.1432	0.006	0.0096	0.0079	0.1151	0.014	0.0086	0.0028	0.0067	0.1264	0.0798	0.0119	0.0064	0.0076	0.0277	0.0058	0.0121	0.161
6	Affx-28434826	30766194	1.03	0.752927598544599	1.27	2.49300607266657	0.594609496571039	0.808518570914829	0.139	0.0579	0.0039	0.0021	0.007	0.0057	0.0045	0.0253	0.1433	0.0061	0.0096	0.0078	0.1151	0.0141	0.0085	0.0027	0.0068	0.1263	0.0798	0.0119	0.0064	0.0076	0.0278	0.0058	0.0121	0.161
6	rs12197154	30766244	1.03	0.752927598544599	1.27	2.49300607266657	0.609682670113442	0.794594849418268	0.1391	0.058	0.004	0.002	0.007	0.0056	0.0044	0.0253	0.1434	0.006	0.0096	0.0078	0.115	0.0141	0.0084	0.0027	0.0069	0.1261	0.0798	0.0119	0.0064	0.0076	0.0278	0.0058	0.0121	0.161
6	rs4639381	30766765	1.03	0.752927598544599	1.27	2.49300607266657	0.251622968017068	0.637494245936167	0.1397	0.0592	0.0053	0.0017	0.007	0.005	0.0038	0.0249	0.1459	0.0063	0.0097	0.0076	0.1154	0.0145	0.007	0.0025	0.0061	0.1232	0.0804	0.0116	0.0063	0.0074	0.0282	0.0056	0.0121	0.1617
6	rs4587207	30766945	1.03	0.752927598544599	1.28	2.40501694081552	0.242589074386798	0.602392874208329	0.1398	0.0593	0.0053	0.0016	0.007	0.0049	0.0038	0.0249	0.146	0.0063	0.0097	0.0076	0.1153	0.0145	0.0069	0.0024	0.006	0.1234	0.0804	0.0115	0.0063	0.0074	0.0282	0.0056	0.0121	0.1618
6	rs4713370	30767538	1.03	0.752927598544599	1.28	2.40501694081552	0.221294136061538	0.577268178193843	0.14	0.0594	0.0053	0.0016	0.0069	0.0049	0.0037	0.0249	0.1462	0.0063	0.0096	0.0076	0.1149	0.0145	0.0068	0.0023	0.0059	0.1238	0.0803	0.0115	0.0063	0.0074	0.0282	0.0056	0.0121	0.1621
6	rs4248149	30767627	1.03	0.752927598544599	1.28	2.40501694081552	0.218949512630447	0.587658017895726	0.14	0.0595	0.0053	0.0016	0.0069	0.0049	0.0037	0.0249	0.1462	0.0063	0.0096	0.0076	0.1148	0.0145	0.0067	0.0023	0.0059	0.1238	0.0803	0.0115	0.0063	0.0076	0.0282	0.0056	0.0121	0.1621
6	rs2394403	30767869	1.03	0.752927598544599	1.27	2.49300607266657	0.21972950141111	0.573294943497566	0.14	0.0596	0.0053	0.0016	0.0069	0.0049	0.0037	0.0249	0.1462	0.0063	0.0096	0.0076	0.1147	0.0145	0.0066	0.0023	0.0059	0.1239	0.0803	0.0115	0.0063	0.0076	0.0282	0.0055	0.0121	0.1621
6	rs4573120	30767947	1.03	0.752927598544599	1.26	2.58282016440281	0.219688410664473	0.569469922386885	0.14	0.0596	0.0053	0.0016	0.0069	0.0049	0.0037	0.0249	0.1462	0.0063	0.0096	0.0076	0.1147	0.0145	0.0066	0.0023	0.0059	0.1239	0.0803	0.0115	0.0063	0.0076	0.0282	0.0055	0.0121	0.1621
6	rs4711233	30768426	1.03	0.752927598544599	1.26	2.58282016440281	0.222037445644518	0.549035730268748	0.14	0.0596	0.0053	0.0016	0.0069	0.0049	0.0037	0.0249	0.1462	0.0063	0.0096	0.0076	0.1147	0.0145	0.0065	0.0023	0.0059	0.1239	0.0803	0.0115	0.0063	0.0076	0.0282	0.0055	0.0121	0.1621
6	rs9366759	30768955	1.03	0.752927598544599	1.26	2.58282016440281	0.225149557331359	0.51493422289676	0.14	0.0596	0.0054	0.0015	0.0069	0.0049	0.0037	0.0249	0.1462	0.0063	0.0096	0.0076	0.1147	0.0145	0.0064	0.0023	0.0059	0.1239	0.0803	0.0115	0.0063	0.0076	0.0282	0.0055	0.0121	0.1621
6	rs3129988	30769478	1.03	0.752927598544599	1.27	2.49300607266657	0.240294161067801	0.571169164224025	0.14	0.0596	0.0054	0.0015	0.0069	0.0049	0.0037	0.0249	0.1463	0.0063	0.0096	0.0076	0.1147	0.0145	0.0064	0.0023	0.0059	0.1239	0.0803	0.0115	0.0063	0.0076	0.0282	0.0055	0.0121	0.1621
6	rs57817411	30769496	1.03	0.752927598544599	1.28	2.40501694081552	0.241202028613583	0.574713192827903	0.14	0.0596	0.0054	0.0015	0.0069	0.0049	0.0037	0.0249	0.1463	0.0063	0.0096	0.0076	0.1147	0.0145	0.0064	0.0023	0.0059	0.1239	0.0803	0.0115	0.0063	0.0076	0.0282	0.0055	0.0121	0.1621
6	rs1264372	30769726	1.03	0.752927598544599	1.28	2.40501694081552	0.244416219017003	0.571310823201206	0.1399	0.0596	0.0054	0.0015	0.0069	0.0048	0.0037	0.0249	0.1463	0.0063	0.0096	0.0076	0.1149	0.0145	0.0063	0.0023	0.0059	0.1239	0.0805	0.0115	0.0063	0.0075	0.0282	0.0055	0.012	0.1622
6	rs117281984	30769942	1.03	0.752927598544599	1.28	2.40501694081552	0.255984230086723	0.57499694455454	0.1399	0.0596	0.0055	0.0015	0.0069	0.0048	0.0037	0.0249	0.1463	0.0063	0.0096	0.0076	0.1149	0.0145	0.0063	0.0023	0.0059	0.1239	0.0806	0.0115	0.0063	0.0075	0.0282	0.0055	0.012	0.1622
6	rs13198118	30770732	1.03	0.752927598544599	1.28	2.40501694081552	0.314282059986993	0.574145791190466	0.1398	0.0597	0.0057	0.0015	0.0068	0.0048	0.0037	0.0249	0.1463	0.0062	0.0096	0.0075	0.1149	0.0145	0.006	0.0023	0.0059	0.124	0.0806	0.0115	0.0063	0.0075	0.0282	0.0055	0.012	0.1623
6	rs4713372	30770778	1.03	0.752927598544599	1.28	2.40501694081552	0.320351599756208	0.573862141309478	0.1398	0.0597	0.0057	0.0015	0.0068	0.0048	0.0037	0.0249	0.1463	0.0062	0.0096	0.0075	0.1149	0.0145	0.006	0.0023	0.0059	0.124	0.0806	0.0115	0.0063	0.0075	0.0282	0.0054	0.012	0.1623
6	rs118098373	30772293	1.03	0.752927598544599	1.28	2.40501694081552	0.459437958835585	0.590512313479958	0.1399	0.0597	0.0061	0.0015	0.0068	0.0048	0.0036	0.0248	0.1463	0.0063	0.0096	0.0075	0.1149	0.0145	0.0056	0.0023	0.0058	0.124	0.0807	0.0115	0.0063	0.0075	0.0282	0.0054	0.012	0.1623
6	rs117789227	30772343	1.03	0.752927598544599	1.28	2.40501694081552	0.466058200191171	0.591226405459382	0.1399	0.0598	0.0061	0.0015	0.0068	0.0048	0.0036	0.0248	0.1463	0.0063	0.0096	0.0075	0.1149	0.0145	0.0056	0.0023	0.0058	0.124	0.0806	0.0115	0.0063	0.0075	0.0282	0.0054	0.012	0.1623
6	rs9380192	30772344	1.03	0.752927598544599	1.28	2.40501694081552	0.466241062306319	0.591226405459382	0.1399	0.0598	0.0061	0.0015	0.0068	0.0048	0.0036	0.0248	0.1463	0.0063	0.0096	0.0075	0.1149	0.0145	0.0056	0.0023	0.0058	0.124	0.0806	0.0115	0.0063	0.0075	0.0282	0.0054	0.012	0.1623
6	rs3094123	30772378	1.03	0.752927598544599	1.28	2.40501694081552	0.472540521673534	0.590797925443311	0.1399	0.0598	0.0061	0.0015	0.0068	0.0048	0.0036	0.0248	0.1463	0.0062	0.0096	0.0075	0.1149	0.0145	0.0056	0.0023	0.0058	0.124	0.0807	0.0115	0.0062	0.0075	0.0282	0.0054	0.012	0.1624
6	rs4711240	30773239	1.03	0.752927598544599	1.28	2.40501694081552	0.58581250550412	0.551141102077706	0.14	0.0598	0.0063	0.0015	0.0068	0.0048	0.0036	0.0248	0.1463	0.0063	0.0096	0.0075	0.1149	0.0145	0.0053	0.0023	0.0058	0.124	0.0807	0.0115	0.0062	0.0075	0.0282	0.0054	0.012	0.1624
6	rs4713376	30773314	1.03	0.752927598544599	1.28	2.40501694081552	0.585201032244838	0.549596968712797	0.14	0.0598	0.0064	0.0015	0.0068	0.0048	0.0036	0.0248	0.1463	0.0063	0.0096	0.0075	0.1149	0.0145	0.0053	0.0023	0.0058	0.124	0.0807	0.0115	0.0062	0.0075	0.0282	0.0054	0.012	0.1624
6	rs4713377	30773352	1.03	0.752927598544599	1.28	2.40501694081552	0.585540702997162	0.544830955218576	0.14	0.0598	0.0064	0.0015	0.0068	0.0048	0.0036	0.0248	0.1463	0.0063	0.0096	0.0075	0.1149	0.0145	0.0053	0.0023	0.0058	0.124	0.0807	0.0115	0.0062	0.0075	0.0282	0.0054	0.012	0.1624
6	rs9262207	30773972	1.03	0.752927598544599	1.28	2.40501694081552	0.568133542980106	0.524344261703423	0.1401	0.0599	0.0064	0.0015	0.0067	0.0048	0.0036	0.0248	0.1463	0.0063	0.0096	0.0075	0.1148	0.0145	0.0053	0.0022	0.0057	0.124	0.0808	0.0114	0.0062	0.0075	0.0282	0.0054	0.012	0.1625
6	rs9378109	30774474	1.03	0.752927598544599	1.28	2.40501694081552	0.56171910393682	0.523373607470373	0.1401	0.0599	0.0064	0.0015	0.0067	0.0048	0.0036	0.0248	0.1463	0.0063	0.0096	0.0075	0.1148	0.0145	0.0053	0.0022	0.0057	0.124	0.0808	0.0114	0.0062	0.0075	0.0282	0.0054	0.012	0.1626
6	rs117478055	30774483	1.03	0.752927598544599	1.28	2.40501694081552	0.556997052064358	0.523096360519888	0.1401	0.0599	0.0064	0.0015	0.0067	0.0048	0.0036	0.0249	0.1464	0.0063	0.0096	0.0075	0.1146	0.0145	0.0053	0.0022	0.0057	0.124	0.0809	0.0114	0.0062	0.0075	0.0282	0.0054	0.012	0.1627
6	rs1264362	30776590	1.03	0.752927598544599	1.28	2.40501694081552	0.581877106074602	0.509832147539574	0.1403	0.0599	0.0064	0.0014	0.0067	0.0047	0.0036	0.0248	0.1464	0.0063	0.0096	0.0075	0.1148	0.0145	0.0052	0.0022	0.0056	0.124	0.0808	0.0114	0.0062	0.0075	0.0282	0.0054	0.012	0.1626
6	rs12200562	30776621	1.03	0.752927598544599	1.28	2.40501694081552	0.59132909778385	0.513829984744972	0.1403	0.0599	0.0064	0.0015	0.0067	0.0046	0.0036	0.0248	0.1464	0.0063	0.0096	0.0075	0.1148	0.0145	0.0052	0.0022	0.0057	0.124	0.0808	0.0114	0.0062	0.0075	0.0282	0.0054	0.012	0.1626
6	rs12208098	30777321	1.03	0.752927598544599	1.28	2.40501694081552	0.59549938365333	0.534493506345152	0.1403	0.0599	0.0064	0.0015	0.0067	0.0046	0.0036	0.0248	0.1464	0.0063	0.0096	0.0075	0.1148	0.0145	0.0052	0.0022	0.0057	0.124	0.0808	0.0114	0.0062	0.0075	0.0282	0.0054	0.012	0.1626
6	rs1264361	30777498	1.03	0.752927598544599	1.28	2.40501694081552	0.595841811874479	0.536166507697021	0.1403	0.0599	0.0064	0.0015	0.0067	0.0046	0.0036	0.0248	0.1464	0.0063	0.0096	0.0075	0.1148	0.0145	0.0052	0.0022	0.0057	0.124	0.0808	0.0114	0.0062	0.0075	0.0282	0.0054	0.012	0.1626
6	rs9380197	30778203	1.03	0.752927598544599	1.28	2.40501694081552	0.59549938365333	0.535608696136797	0.1403	0.0599	0.0064	0.0015	0.0067	0.0046	0.0036	0.0248	0.1464	0.0063	0.0096	0.0075	0.1148	0.0145	0.0052	0.0022	0.0057	0.124	0.0808	0.0114	0.0062	0.0075	0.0282	0.0054	0.012	0.1626
6	rs73437885	30778283	1.03	0.752927598544599	1.28	2.40501694081552	0.595567862011668	0.535748135494498	0.1403	0.0599	0.0064	0.0015	0.0067	0.0046	0.0036	0.0248	0.1464	0.0063	0.0096	0.0075	0.1148	0.0145	0.0052	0.0022	0.0057	0.124	0.0808	0.0114	0.0062	0.0075	0.0282	0.0054	0.012	0.1626
6	rs9391696	30778786	1.03	0.752927598544599	1.28	2.40501694081552	0.586492268014031	0.536445467586196	0.1403	0.0599	0.0064	0.0015	0.0067	0.0046	0.0036	0.0248	0.1464	0.0063	0.0096	0.0075	0.1148	0.0146	0.0052	0.0022	0.0057	0.124	0.0808	0.0114	0.0062	0.0075	0.0282	0.0054	0.012	0.1626
6	rs886425	30781301	1.03	0.752927598544599	1.28	2.40501694081552	0.585540702997162	0.543291206660004	0.1403	0.0599	0.0064	0.0015	0.0067	0.0046	0.0036	0.0248	0.1464	0.0063	0.0096	0.0075	0.1148	0.0145	0.0052	0.0022	0.0057	0.124	0.0808	0.0114	0.0062	0.0075	0.0283	0.0054	0.012	0.1626
6	rs915665	30781381	1.03	0.752927598544599	1.28	2.40501694081552	0.585472761523493	0.543431139272119	0.1403	0.0599	0.0064	0.0015	0.0067	0.0046	0.0036	0.0248	0.1464	0.0063	0.0096	0.0075	0.1148	0.0145	0.0052	0.0022	0.0057	0.124	0.0808	0.0114	0.0062	0.0075	0.0283	0.0054	0.012	0.1626
6	rs886424	30782002	1.03	0.752927598544599	1.28	2.40501694081552	0.585472761523493	0.544550920829909	0.1403	0.0599	0.0064	0.0015	0.0067	0.0046	0.0036	0.0248	0.1464	0.0063	0.0096	0.0075	0.1148	0.0146	0.0052	0.0022	0.0057	0.124	0.0808	0.0114	0.0062	0.0075	0.0283	0.0054	0.012	0.1626
6	rs2894046	30782105	1.03	0.752927598544599	1.28	2.40501694081552	0.585676596928433	0.544690933577275	0.1403	0.0599	0.0064	0.0015	0.0067	0.0046	0.0036	0.0248	0.1464	0.0063	0.0096	0.0075	0.1148	0.0146	0.0052	0.0022	0.0057	0.124	0.0808	0.0114	0.0062	0.0075	0.0283	0.0054	0.012	0.1626
6	rs886423	30782205	1.03	0.752927598544599	1.28	2.40501694081552	0.585608648132183	0.544830955218576	0.1403	0.0599	0.0064	0.0015	0.0067	0.0046	0.0036	0.0248	0.1464	0.0063	0.0096	0.0075	0.1148	0.0146	0.0052	0.0022	0.0057	0.124	0.0808	0.0114	0.0062	0.0075	0.0283	0.0054	0.012	0.1626
6	rs9295924	30782361	1.03	0.752927598544599	1.28	2.40501694081552	0.585540702997162	0.544830955218576	0.1403	0.0599	0.0064	0.0015	0.0067	0.0046	0.0036	0.0248	0.1464	0.0063	0.0096	0.0075	0.1148	0.0146	0.0052	0.0022	0.0057	0.124	0.0808	0.0114	0.0062	0.0075	0.0283	0.0054	0.012	0.1626
6	rs112122483	30782651	1.03	0.752927598544599	1.28	2.40501694081552	0.585404823711304	0.545111025174999	0.1403	0.0599	0.0064	0.0015	0.0067	0.0046	0.0036	0.0248	0.1464	0.0063	0.0096	0.0075	0.1148	0.0146	0.0052	0.0022	0.0057	0.124	0.0808	0.0114	0.0062	0.0074	0.0283	0.0054	0.012	0.1626
6	rs4713380	30785273	1.03	0.752927598544599	1.28	2.40501694081552	0.589623887220177	0.546511907915759	0.1403	0.0599	0.0064	0.0015	0.0067	0.0046	0.0036	0.0248	0.1465	0.0063	0.0096	0.0075	0.1149	0.0145	0.0052	0.0021	0.0057	0.1238	0.0808	0.0114	0.0062	0.0074	0.0283	0.0054	0.012	0.1626
6	rs9380198	30785886	1.03	0.752927598544599	1.28	2.40501694081552	0.584046836569053	0.545811355570386	0.1403	0.06	0.0064	0.0015	0.0067	0.0046	0.0036	0.0248	0.1465	0.0063	0.0096	0.0075	0.1149	0.0145	0.0052	0.0021	0.0057	0.1238	0.0808	0.0114	0.0062	0.0074	0.0283	0.0054	0.012	0.1626
6	rs9348843	30786676	1.03	0.752927598544599	1.28	2.40501694081552	0.585948428723231	0.545111025174999	0.1403	0.06	0.0064	0.0015	0.0067	0.0046	0.0036	0.0248	0.1465	0.0063	0.0096	0.0075	0.1149	0.0145	0.0052	0.0021	0.0057	0.1238	0.0808	0.0114	0.0062	0.0074	0.0283	0.0054	0.012	0.1626
6	rs4713382	30787175	1.03	0.752927598544599	1.28	2.40501694081552	0.581538424877074	0.520602797974968	0.1404	0.06	0.0063	0.0015	0.0067	0.0046	0.0036	0.0248	0.1465	0.0063	0.0096	0.0075	0.1149	0.0146	0.0052	0.0021	0.0057	0.1238	0.0808	0.0114	0.0062	0.0074	0.0284	0.0053	0.012	0.1627
6	rs4713383	30787241	1.03	0.752927598544599	1.28	2.40501694081552	0.582080358810839	0.521572161333961	0.1404	0.06	0.0063	0.0015	0.0067	0.0046	0.0036	0.0248	0.1465	0.0063	0.0096	0.0074	0.1149	0.0146	0.0052	0.0021	0.0057	0.1238	0.0808	0.0114	0.0062	0.0074	0.0284	0.0053	0.012	0.1627
6	rs4713385	30787593	1.03	0.752927598544599	1.28	2.40501694081552	0.583504052034162	0.527120038964422	0.1404	0.06	0.0063	0.0014	0.0067	0.0046	0.0035	0.0248	0.1465	0.0063	0.0096	0.0074	0.1149	0.0146	0.0052	0.0021	0.0057	0.1238	0.0808	0.0114	0.0062	0.0073	0.0284	0.0053	0.012	0.1627
6	rs1264353	30787762	1.03	0.752927598544599	1.28	2.40501694081552	0.584997273736139	0.513691997043079	0.1404	0.06	0.0063	0.0014	0.0067	0.0046	0.0035	0.0248	0.1464	0.0063	0.0096	0.0074	0.1149	0.0146	0.0052	0.0021	0.0057	0.1238	0.0808	0.0114	0.0062	0.0073	0.0284	0.0053	0.012	0.1628
6	rs3094111	30788191	1.03	0.752927598544599	1.28	2.40501694081552	0.583436220458857	0.506942102244803	0.1405	0.06	0.0063	0.0014	0.0068	0.0045	0.0035	0.0248	0.1464	0.0063	0.0096	0.0074	0.1149	0.0147	0.0052	0.0021	0.0056	0.1238	0.0808	0.0114	0.0062	0.0072	0.0284	0.0053	0.012	0.1628
6	rs16897919	30788588	1.03	0.752927598544599	1.28	2.40501694081552	0.572495984914933	0.492008882964021	0.1404	0.0601	0.0063	0.0014	0.0067	0.0045	0.0035	0.0248	0.1464	0.0063	0.0096	0.0074	0.1149	0.0147	0.0052	0.0021	0.0056	0.1237	0.0809	0.0114	0.0062	0.0072	0.0284	0.0053	0.012	0.1628
6	rs57065637	30788606	1.03	0.752927598544599	1.28	2.40501694081552	0.572495984914933	0.491872410212389	0.1404	0.0601	0.0063	0.0014	0.0067	0.0045	0.0036	0.0248	0.1464	0.0063	0.0096	0.0074	0.1149	0.0147	0.0052	0.0021	0.0056	0.1237	0.0809	0.0114	0.0062	0.0072	0.0284	0.0053	0.012	0.1628
6	rs118056377	30789427	1.03	0.752927598544599	1.28	2.40501694081552	0.562919213484826	0.491872410212389	0.1404	0.0601	0.0063	0.0014	0.0067	0.0045	0.0036	0.0248	0.1464	0.0063	0.0096	0.0074	0.1149	0.0146	0.0052	0.0021	0.0056	0.1236	0.081	0.0114	0.0062	0.0072	0.0284	0.0053	0.012	0.1628
6	rs114311128	30789485	1.03	0.752927598544599	1.28	2.40501694081552	0.563119348406928	0.487510419262936	0.1404	0.0601	0.0063	0.0014	0.0067	0.0045	0.0036	0.0248	0.1464	0.0063	0.0096	0.0074	0.1149	0.0146	0.0052	0.0021	0.0056	0.1236	0.081	0.0114	0.0062	0.0072	0.0284	0.0053	0.012	0.1628
6	rs1264352	30789647	1.03	0.752927598544599	1.28	2.40501694081552	0.562919213484826	0.487782751111011	0.1404	0.0601	0.0063	0.0014	0.0067	0.0045	0.0036	0.0248	0.1464	0.0063	0.0096	0.0074	0.1149	0.0146	0.0052	0.002	0.0056	0.1236	0.081	0.0114	0.0062	0.0072	0.0284	0.0053	0.012	0.1628
6	rs12195508	30789665	1.03	0.752927598544599	1.28	2.40501694081552	0.562652418764659	0.487510419262936	0.1404	0.0601	0.0063	0.0014	0.0067	0.0045	0.0036	0.0248	0.1464	0.0063	0.0096	0.0074	0.1149	0.0146	0.0052	0.002	0.0056	0.1236	0.081	0.0114	0.0062	0.0072	0.0284	0.0053	0.012	0.1628
6	rs117560270	30789705	1.03	0.752927598544599	1.28	2.40501694081552	0.562319008694097	0.486965872930003	0.1404	0.0601	0.0063	0.0014	0.0067	0.0045	0.0036	0.0248	0.1464	0.0063	0.0096	0.0074	0.1149	0.0146	0.0052	0.002	0.0056	0.1236	0.081	0.0114	0.0062	0.0072	0.0284	0.0053	0.012	0.1628
6	rs4713389	30790604	1.03	0.752927598544599	1.28	2.40501694081552	0.556930677891714	0.476108030014485	0.1404	0.06	0.0063	0.0014	0.0067	0.0045	0.0036	0.0248	0.1464	0.0063	0.0096	0.0074	0.1149	0.0146	0.0052	0.002	0.0056	0.1236	0.081	0.0114	0.0062	0.0072	0.0284	0.0053	0.0121	0.1629
6	rs4947289	30791409	1.03	0.752927598544599	1.28	2.40501694081552	0.274812785273974	0.430030526005735	0.1403	0.0601	0.0055	0.0014	0.0067	0.0045	0.0036	0.0248	0.1466	0.0063	0.0096	0.0074	0.115	0.0147	0.0052	0.002	0.0056	0.1236	0.0812	0.0114	0.0062	0.0072	0.0284	0.0053	0.0121	0.1632
6	rs4713390	30791971	1.03	0.752927598544599	1.28	2.40501694081552	0.273189066810097	0.430162271218528	0.1404	0.06	0.0055	0.0014	0.0067	0.0045	0.0036	0.0248	0.1466	0.0063	0.0096	0.0074	0.115	0.0147	0.0052	0.002	0.0056	0.1237	0.0812	0.0114	0.0062	0.0072	0.0284	0.0053	0.0121	0.1632
6	rs4713391	30792235	1.03	0.752927598544599	1.28	2.40501694081552	0.273235386748757	0.428450429452184	0.1404	0.0601	0.0055	0.0014	0.0067	0.0045	0.0036	0.0248	0.1465	0.0063	0.0096	0.0074	0.115	0.0147	0.0052	0.002	0.0056	0.1236	0.0812	0.0114	0.0062	0.0072	0.0284	0.0053	0.0121	0.1633
6	rs61309148	30792248	1.03	0.752927598544599	1.28	2.40501694081552	0.273374371986876	0.431084790904882	0.1404	0.0601	0.0055	0.0014	0.0067	0.0045	0.0036	0.0248	0.1465	0.0063	0.0096	0.0074	0.115	0.0147	0.0052	0.002	0.0056	0.1236	0.0812	0.0114	0.0062	0.0072	0.0284	0.0053	0.0121	0.1633
6	rs12192704	30792270	1.03	0.752927598544599	1.28	2.40501694081552	0.273189066810097	0.430557571848859	0.1404	0.0601	0.0055	0.0014	0.0067	0.0045	0.0036	0.0248	0.1465	0.0063	0.0096	0.0074	0.115	0.0147	0.0052	0.002	0.0056	0.1236	0.0812	0.0114	0.0062	0.0072	0.0284	0.0053	0.0121	0.1633
6	rs12206022	30792364	1.03	0.752927598544599	1.28	2.40501694081552	0.272124877807514	0.427003382343553	0.1404	0.0601	0.0055	0.0014	0.0067	0.0045	0.0036	0.0248	0.1465	0.0063	0.0096	0.0074	0.115	0.0147	0.0052	0.002	0.0056	0.1236	0.0812	0.0114	0.0062	0.0072	0.0284	0.0053	0.0121	0.1633
6	rs12192828	30792492	1.03	0.752927598544599	1.28	2.40501694081552	0.279808883335254	0.428318825320055	0.1404	0.0601	0.0056	0.0014	0.0067	0.0044	0.0036	0.0248	0.1465	0.0063	0.0096	0.0074	0.115	0.0147	0.0052	0.002	0.0056	0.1236	0.0811	0.0114	0.0062	0.0072	0.0284	0.0053	0.0121	0.1633
6	rs7751869	30793314	1.03	0.752927598544599	1.28	2.40501694081552	0.250119448687995	0.420966422415988	0.1404	0.0601	0.0055	0.0015	0.0067	0.0044	0.0036	0.0249	0.1465	0.0063	0.0096	0.0074	0.1149	0.0147	0.0052	0.0019	0.0056	0.1236	0.0811	0.0114	0.0062	0.0072	0.0284	0.0054	0.0121	0.1634
6	rs16897933	30793340	1.03	0.752927598544599	1.28	2.40501694081552	0.247346559840722	0.421228415883212	0.1404	0.0601	0.0055	0.0015	0.0067	0.0044	0.0036	0.0249	0.1465	0.0063	0.0096	0.0074	0.1149	0.0147	0.0052	0.0019	0.0056	0.1236	0.0811	0.0114	0.0062	0.0072	0.0284	0.0054	0.0121	0.1634
6	rs12212837	30793667	1.03	0.752927598544599	1.28	2.40501694081552	0.249589972803466	0.427924078160283	0.1404	0.0601	0.0056	0.0016	0.0067	0.0045	0.0036	0.0249	0.1465	0.0063	0.0096	0.0075	0.1149	0.0147	0.0052	0.0019	0.0056	0.1236	0.0811	0.0114	0.0062	0.0072	0.0284	0.0054	0.012	0.1634
6	rs4947290	30794405	1.03	0.752927598544599	1.28	2.40501694081552	0.267386678216322	0.439013747608249	0.1404	0.06	0.0057	0.0016	0.0067	0.0045	0.0036	0.0249	0.1465	0.0063	0.0095	0.0075	0.1149	0.0147	0.0053	0.002	0.0056	0.1237	0.0809	0.0114	0.0061	0.0072	0.0284	0.0054	0.0119	0.1634
6	rs915664	30794617	1.03	0.752927598544599	1.28	2.40501694081552	0.266289099207912	0.434515925151015	0.1404	0.06	0.0057	0.0016	0.0067	0.0045	0.0036	0.0249	0.1465	0.0063	0.0095	0.0075	0.1149	0.0147	0.0053	0.002	0.0056	0.1236	0.0809	0.0114	0.0061	0.0072	0.0284	0.0054	0.0119	0.1634
6	rs57662504	30795035	1.03	0.752927598544599	1.28	2.40501694081552	0.263237974348919	0.426477510138837	0.1403	0.06	0.0057	0.0016	0.0067	0.0045	0.0036	0.0249	0.1465	0.0063	0.0095	0.0075	0.1149	0.0147	0.0053	0.002	0.0056	0.1236	0.081	0.0114	0.0061	0.0072	0.0284	0.0054	0.0119	0.1634
6	rs7772131	30795171	1.03	0.752927598544599	1.28	2.40501694081552	0.261968530506889	0.422801301298662	0.1403	0.06	0.0057	0.0016	0.0067	0.0045	0.0036	0.0249	0.1465	0.0063	0.0095	0.0075	0.1149	0.0147	0.0053	0.002	0.0056	0.1236	0.081	0.0114	0.0061	0.0072	0.0284	0.0054	0.0119	0.1634
6	rs117341822	30796182	1.03	0.752927598544599	1.28	2.40501694081552	0.252420945756828	0.409612677979929	0.1403	0.06	0.0057	0.0016	0.0067	0.0045	0.0036	0.0249	0.1465	0.0063	0.0094	0.0075	0.1149	0.0147	0.0053	0.002	0.0056	0.1236	0.081	0.0114	0.0061	0.0072	0.0284	0.0054	0.0119	0.1634
6	rs1264350	30796545	1.03	0.752927598544599	1.28	2.40501694081552	0.238613129482891	0.382944786542925	0.1403	0.06	0.0057	0.0015	0.0067	0.0045	0.0036	0.0248	0.1465	0.0062	0.0094	0.0075	0.1147	0.0147	0.0053	0.002	0.0056	0.1237	0.0811	0.0115	0.0061	0.0072	0.0284	0.0054	0.0119	0.1634
6	rs12198723	30796734	1.03	0.752927598544599	1.28	2.40501694081552	0.234545569765136	0.381286683764506	0.1403	0.06	0.0057	0.0015	0.0067	0.0044	0.0036	0.0248	0.1466	0.0062	0.0094	0.0074	0.1146	0.0147	0.0053	0.002	0.0056	0.1237	0.0812	0.0115	0.0061	0.0072	0.0284	0.0054	0.0119	0.1634
6	rs114447061	30796772	1.03	0.752927598544599	1.28	2.40501694081552	0.244154736521895	0.379630592788121	0.1403	0.06	0.0057	0.0015	0.0067	0.0044	0.0036	0.0248	0.1466	0.0062	0.0094	0.0074	0.1148	0.0147	0.0053	0.002	0.0056	0.1235	0.0812	0.0115	0.0061	0.0072	0.0284	0.0054	0.0119	0.1635
6	rs12198842	30796932	1.03	0.752927598544599	1.28	2.40501694081552	0.248488872641804	0.384604894468253	0.1403	0.06	0.0057	0.0015	0.0067	0.0044	0.0036	0.0248	0.1466	0.0062	0.0094	0.0074	0.1148	0.0147	0.0053	0.002	0.0056	0.1235	0.0813	0.0115	0.0061	0.0072	0.0284	0.0054	0.0119	0.1635
6	rs115919478	30796981	1.03	0.752927598544599	1.28	2.40501694081552	0.226568342138469	0.382306817046772	0.1403	0.06	0.0057	0.0015	0.0067	0.0045	0.0036	0.0248	0.1466	0.0062	0.0094	0.0075	0.1147	0.0147	0.0053	0.002	0.0055	0.1235	0.0813	0.0115	0.0061	0.0072	0.0284	0.0054	0.0118	0.1635
6	rs9368644	30797083	1.03	0.752927598544599	1.28	2.40501694081552	0.222285525003817	0.369736671463666	0.1403	0.06	0.0057	0.0015	0.0066	0.0045	0.0036	0.0248	0.1466	0.0062	0.0094	0.0075	0.1147	0.0147	0.0053	0.002	0.0055	0.1236	0.0813	0.0115	0.0061	0.0072	0.0284	0.0054	0.0118	0.1636
6	rs9262218	30797215	1.03	0.752927598544599	1.28	2.40501694081552	0.197547391419561	0.36658116032061	0.1403	0.06	0.0056	0.0015	0.0067	0.0044	0.0036	0.0247	0.1464	0.0062	0.0094	0.0075	0.1143	0.0148	0.0053	0.0019	0.0055	0.1236	0.0816	0.0114	0.0061	0.0072	0.0284	0.0054	0.012	0.1636
6	rs9262219	30797568	1.03	0.752927598544599	1.28	2.40501694081552	0.127422899867902	0.467737045518992	0.1399	0.0605	0.0053	0.0014	0.0068	0.0043	0.0036	0.0247	0.1451	0.0062	0.0097	0.0075	0.1118	0.0155	0.0055	0.0017	0.0057	0.1245	0.0826	0.0115	0.0064	0.0069	0.0291	0.0054	0.0128	0.1638
6	rs7749924	30797991	1.02	0.812565575704939	1.28	2.40501694081552	0.101206380257631	0.460746196235528	0.1403	0.0611	0.005	0.0013	0.007	0.0041	0.0035	0.0244	0.1445	0.0062	0.01	0.0075	0.1081	0.0161	0.0058	0.0015	0.0059	0.1249	0.0831	0.0115	0.0065	0.0065	0.0296	0.0054	0.014	0.164
6	rs73727477	30798168	1.02	0.812565575704939	1.28	2.40501694081552	0.0847908808086307	0.448978836297276	0.1407	0.0612	0.0046	0.0013	0.0071	0.0039	0.0034	0.0241	0.143	0.0062	0.0102	0.0075	0.1067	0.0162	0.0058	0.0014	0.006	0.1273	0.0833	0.0115	0.0067	0.0063	0.0295	0.0053	0.0142	0.1645
6	rs115015073	30798252	1.02	0.812565575704939	1.28	2.40501694081552	0.0895619119179058	0.439146223520979	0.1404	0.0611	0.0044	0.0013	0.0071	0.0039	0.0034	0.0241	0.1429	0.0061	0.0102	0.0075	0.1059	0.0162	0.0058	0.0014	0.006	0.1286	0.0833	0.0114	0.0067	0.0063	0.0294	0.0052	0.0143	0.1648
6	rs78868683	30798277	1.02	0.812565575704939	1.28	2.40501694081552	0.0903813111197605	0.447380437998086	0.1404	0.0611	0.0044	0.0013	0.0071	0.0039	0.0034	0.0241	0.1429	0.0061	0.0102	0.0075	0.1056	0.0162	0.0058	0.0014	0.0061	0.1289	0.0834	0.0114	0.0067	0.0063	0.0293	0.0052	0.0144	0.165
6	rs112100248	30798476	1.03	0.752927598544599	1.28	2.40501694081552	0.111038829638494	0.460612027286464	0.1415	0.0608	0.004	0.0012	0.0071	0.0038	0.0034	0.0243	0.1406	0.0062	0.0103	0.0072	0.1043	0.0162	0.006	0.0013	0.006	0.1326	0.0826	0.0114	0.0066	0.0062	0.0292	0.005	0.0147	0.1657
6	rs3130648	30800326	1.04	0.69615671060944	1.28	2.40501694081552	0.346444035915565	0.791694206264123	0.1422	0.0617	0.0027	0.001	0.0071	0.0037	0.0035	0.0257	0.1389	0.0063	0.0104	0.0062	0.1006	0.0169	0.0058	0.0012	0.0059	0.1356	0.0828	0.0115	0.0062	0.0058	0.029	0.0043	0.0157	0.1671
6	rs1264344	30800577	1.04	0.69615671060944	1.28	2.40501694081552	0.340484497732628	0.771150123845667	0.1422	0.0617	0.0027	0.001	0.0071	0.0037	0.0035	0.0257	0.139	0.0063	0.0104	0.0062	0.1006	0.0169	0.0058	0.0012	0.0059	0.1355	0.0828	0.0115	0.0062	0.0058	0.029	0.0043	0.0157	0.1672
6	rs75796258	30802063	1.04	0.69615671060944	1.28	2.40501694081552	0.334681719711798	0.782396975534964	0.1422	0.0617	0.0027	0.001	0.0071	0.0037	0.0035	0.0257	0.139	0.0063	0.0103	0.0062	0.1005	0.0169	0.0058	0.0012	0.0059	0.1355	0.0828	0.0115	0.0062	0.0059	0.0289	0.0043	0.0158	0.1672
6	rs1264341	30802465	1.04	0.69615671060944	1.28	2.40501694081552	0.335042874861518	0.771453631148814	0.1422	0.0617	0.0027	0.001	0.0071	0.0037	0.0035	0.0257	0.1389	0.0063	0.0103	0.0062	0.1004	0.0169	0.0058	0.0012	0.0059	0.1356	0.0828	0.0115	0.0062	0.0059	0.0289	0.0043	0.0158	0.1674
6	rs3130649	30803254	1.04	0.69615671060944	1.28	2.40501694081552	0.343248500434829	0.772516109531515	0.1423	0.0617	0.0027	0.001	0.007	0.0037	0.0035	0.0256	0.1388	0.0064	0.0103	0.0062	0.1004	0.0169	0.0058	0.0012	0.0059	0.1357	0.0827	0.0115	0.0062	0.0059	0.0289	0.0043	0.0158	0.1676
6	rs62400982	30805446	1.04	0.69615671060944	1.28	2.40501694081552	0.337887570016311	0.762359664091457	0.1425	0.0617	0.0026	0.001	0.007	0.0038	0.0035	0.0255	0.1386	0.0063	0.0102	0.0061	0.1004	0.0168	0.0058	0.0012	0.0059	0.1359	0.0824	0.0115	0.0062	0.0058	0.0289	0.0043	0.0157	0.1682
6	rs3095352	30805921	1.04	0.69615671060944	1.28	2.40501694081552	0.33380547235707	0.76266241989979	0.1425	0.0617	0.0026	0.001	0.007	0.0038	0.0035	0.0254	0.1385	0.0063	0.0102	0.0061	0.1004	0.0168	0.0058	0.0012	0.0059	0.1359	0.0823	0.0115	0.0062	0.0058	0.0289	0.0043	0.0157	0.1684
6	rs73727480	30806808	1.04	0.69615671060944	1.28	2.40501694081552	0.321865874730653	0.747556758632198	0.1426	0.0617	0.0026	0.001	0.0069	0.0038	0.0035	0.0254	0.1384	0.0063	0.0102	0.0061	0.1004	0.0168	0.0058	0.0012	0.006	0.136	0.0823	0.0115	0.0063	0.0058	0.0289	0.0042	0.0157	0.1686
6	rs116009799	30806893	1.04	0.69615671060944	1.28	2.40501694081552	0.32090639922566	0.74514598301782	0.1426	0.0617	0.0026	0.001	0.0069	0.0038	0.0035	0.0254	0.1384	0.0063	0.0102	0.0061	0.1004	0.0168	0.0058	0.0012	0.006	0.136	0.0823	0.0115	0.0063	0.0058	0.0289	0.0042	0.0157	0.1686
6	rs11757306	30807058	1.04	0.69615671060944	1.28	2.40501694081552	0.317936549967042	0.745296606577672	0.1426	0.0617	0.0026	0.001	0.0069	0.0037	0.0035	0.0254	0.1384	0.0063	0.0102	0.0061	0.1004	0.0168	0.0058	0.0012	0.0059	0.136	0.0823	0.0115	0.0063	0.0058	0.0289	0.0043	0.0157	0.1686
6	rs111739591	30807451	1.04	0.69615671060944	1.28	2.40501694081552	0.317033379836075	0.74379067096567	0.1426	0.0617	0.0026	0.001	0.0069	0.0037	0.0035	0.0254	0.1384	0.0063	0.0102	0.0061	0.1004	0.0168	0.0058	0.0012	0.0059	0.136	0.0823	0.0115	0.0063	0.0058	0.0289	0.0042	0.0157	0.1686
6	rs114331468	30807657	1.04	0.69615671060944	1.28	2.40501694081552	0.315231090050297	0.737923911871257	0.1426	0.0617	0.0026	0.001	0.0069	0.0038	0.0035	0.0254	0.1384	0.0063	0.0102	0.0061	0.1004	0.0167	0.0058	0.0012	0.0059	0.1361	0.0823	0.0115	0.0062	0.0058	0.0288	0.0042	0.0157	0.1686
6	rs9262222	30807735	1.04	0.69615671060944	1.28	2.40501694081552	0.314781361819639	0.737022239608713	0.1426	0.0617	0.0026	0.001	0.0069	0.0038	0.0035	0.0254	0.1384	0.0063	0.0102	0.0061	0.1004	0.0167	0.0058	0.0012	0.0059	0.1361	0.0823	0.0115	0.0062	0.0058	0.0288	0.0042	0.0157	0.1686
6	rs2517581	30809664	1.04	0.69615671060944	1.28	2.40501694081552	0.31813743772189	0.739427236922252	0.1425	0.0617	0.0026	0.001	0.0069	0.0038	0.0035	0.0256	0.1384	0.0064	0.0102	0.0061	0.1005	0.0167	0.0058	0.0011	0.0059	0.1361	0.0824	0.0115	0.0062	0.0058	0.0288	0.0042	0.0157	0.1686
6	rs3130787	30809864	1.04	0.69615671060944	1.28	2.40501694081552	0.31658230098567	0.737473045454618	0.1425	0.0617	0.0026	0.001	0.0069	0.0038	0.0035	0.0256	0.1384	0.0064	0.0102	0.0061	0.1005	0.0167	0.0058	0.0011	0.0059	0.1361	0.0824	0.0115	0.0062	0.0058	0.0288	0.0042	0.0157	0.1686
6	rs11752162	30809952	1.04	0.69615671060944	1.28	2.40501694081552	0.324905649575964	0.766600612695593	0.1424	0.0617	0.0025	0.001	0.0068	0.0037	0.0035	0.0257	0.1383	0.0063	0.0103	0.0061	0.1005	0.0167	0.0058	0.0011	0.0059	0.1362	0.0824	0.0115	0.0062	0.0057	0.0288	0.0042	0.0157	0.1688
6	rs55745908	30810163	1.04	0.69615671060944	1.29	2.31884767120196	0.325922231152529	0.777225153639779	0.1422	0.0616	0.0025	0.0011	0.0068	0.0038	0.0035	0.0259	0.1384	0.0063	0.0103	0.006	0.1005	0.0168	0.0058	0.0011	0.0059	0.1363	0.0823	0.0115	0.0062	0.0057	0.0288	0.0042	0.0157	0.169
6	rs2535336	30810654	1.04	0.69615671060944	1.29	2.31884767120196	0.331543091202883	0.787728579616103	0.1422	0.0616	0.0025	0.001	0.0068	0.0038	0.0035	0.0259	0.1384	0.0063	0.0103	0.006	0.1005	0.0168	0.0057	0.0011	0.0059	0.1363	0.0823	0.0116	0.0062	0.0056	0.0288	0.0041	0.0157	0.169
6	rs2517579	30811164	1.04	0.69615671060944	1.29	2.31884767120196	0.333342060717415	0.799485243593314	0.1422	0.0616	0.0025	0.001	0.0068	0.0038	0.0035	0.0259	0.1384	0.0063	0.0103	0.006	0.1005	0.0168	0.0057	0.0011	0.0059	0.1363	0.0823	0.0116	0.0062	0.0056	0.0288	0.0041	0.0157	0.169
6	rs117589205	30812423	1.04	0.69615671060944	1.29	2.31884767120196	0.335714129086722	0.791541603547147	0.1422	0.0616	0.0025	0.001	0.0068	0.0038	0.0035	0.0259	0.1384	0.0063	0.0103	0.006	0.1005	0.0167	0.0057	0.0011	0.0059	0.1363	0.0823	0.0116	0.0062	0.0056	0.0288	0.0041	0.0157	0.169
6	rs2535332	30813249	1.04	0.69615671060944	1.29	2.31884767120196	0.334217675143371	0.788338398927763	0.1422	0.0616	0.0025	0.001	0.0068	0.0038	0.0035	0.0259	0.1384	0.0063	0.0103	0.006	0.1005	0.0167	0.0057	0.0011	0.0059	0.1363	0.0823	0.0116	0.0062	0.0056	0.0288	0.0041	0.0157	0.169
6	rs115926175	30813758	1.04	0.69615671060944	1.29	2.31884767120196	0.281406565403496	0.779810143696958	0.1422	0.0616	0.0025	0.001	0.0068	0.0038	0.0035	0.0259	0.1384	0.0063	0.0103	0.0061	0.1005	0.0167	0.0057	0.0011	0.0058	0.1364	0.0823	0.0114	0.0062	0.0056	0.0288	0.0042	0.0157	0.1691
6	rs2517576	30815035	1.04	0.69615671060944	1.29	2.31884767120196	0.279152434454256	0.7801143813766	0.1422	0.0616	0.0025	0.001	0.0068	0.0038	0.0035	0.0259	0.1384	0.0063	0.0103	0.0061	0.1005	0.0167	0.0057	0.0011	0.0058	0.1364	0.0823	0.0114	0.0062	0.0056	0.0288	0.0042	0.0157	0.1691
6	rs116223167	30815678	1.04	0.69615671060944	1.29	2.31884767120196	0.277655092187807	0.782092546979239	0.1422	0.0616	0.0025	0.001	0.0068	0.0038	0.0035	0.0259	0.1384	0.0063	0.0103	0.0061	0.1005	0.0167	0.0057	0.0011	0.0058	0.1364	0.0822	0.0114	0.0062	0.0056	0.0288	0.0042	0.0157	0.1691
6	rs2535331	30816270	1.04	0.69615671060944	1.29	2.31884767120196	0.245551088260889	0.786966447453464	0.1423	0.0616	0.0025	0.001	0.0068	0.0039	0.0036	0.026	0.1386	0.0063	0.0104	0.0062	0.1006	0.0162	0.0051	0.0011	0.0058	0.1365	0.0821	0.0115	0.0062	0.0057	0.0289	0.0042	0.0158	0.1693
6	rs2394450	30817501	1.04	0.69615671060944	1.29	2.31884767120196	0.245157921894184	0.787728579616103	0.1423	0.0616	0.0025	0.001	0.0068	0.0039	0.0036	0.026	0.1386	0.0063	0.0104	0.0062	0.1006	0.0162	0.0051	0.0011	0.0058	0.1365	0.0821	0.0115	0.0062	0.0057	0.0289	0.0042	0.0158	0.1693
6	rs3095350	30817866	1.04	0.69615671060944	1.29	2.31884767120196	0.242849633159748	0.764782439519586	0.1423	0.0616	0.0025	0.0011	0.0068	0.0039	0.0036	0.026	0.1385	0.0063	0.0104	0.0062	0.1006	0.0162	0.0051	0.0011	0.0058	0.1366	0.082	0.0115	0.0062	0.0057	0.0287	0.0042	0.0159	0.1693
6	rs2844662	30817879	1.04	0.69615671060944	1.29	2.31884767120196	0.242849633159748	0.764782439519586	0.1423	0.0616	0.0025	0.0011	0.0068	0.0039	0.0036	0.026	0.1385	0.0063	0.0104	0.0062	0.1006	0.0162	0.0051	0.0011	0.0058	0.1366	0.082	0.0115	0.0062	0.0057	0.0287	0.0042	0.0159	0.1693
6	rs2250264	30821187	1.04	0.69615671060944	1.29	2.31884767120196	0.230812238387405	0.759938556805254	0.1423	0.0617	0.0026	0.0011	0.0068	0.0039	0.0036	0.026	0.1386	0.0063	0.0104	0.0061	0.1007	0.0161	0.005	0.0011	0.0058	0.1366	0.082	0.0115	0.0062	0.0058	0.0287	0.0042	0.0158	0.1693
6	rs3095345	30822413	1.04	0.69615671060944	1.29	2.31884767120196	0.226693767393121	0.755856735399758	0.1423	0.0617	0.0026	0.0011	0.0068	0.0038	0.0036	0.026	0.1387	0.0063	0.0104	0.0061	0.1007	0.0161	0.0051	0.0011	0.0058	0.1366	0.0819	0.0115	0.0062	0.0058	0.0287	0.0042	0.0158	0.1693
6	rs3130654	30823075	1.04	0.69615671060944	1.28	2.40501694081552	0.223652727182562	0.750874350372736	0.1423	0.0617	0.0026	0.0011	0.0068	0.0038	0.0036	0.0261	0.1387	0.0063	0.0104	0.0061	0.1007	0.0161	0.0051	0.0011	0.0057	0.1367	0.0819	0.0115	0.0062	0.0058	0.0287	0.0042	0.0158	0.1693
6	rs17840009	30823122	1.04	0.69615671060944	1.28	2.40501694081552	0.223155021258832	0.750572618647432	0.1423	0.0617	0.0026	0.0011	0.0068	0.0038	0.0036	0.0261	0.1387	0.0063	0.0104	0.0061	0.1007	0.0161	0.0051	0.0011	0.0057	0.1367	0.0819	0.0115	0.0062	0.0058	0.0287	0.0042	0.0158	0.1693
6	rs3916232	30823366	1.04	0.69615671060944	1.28	2.40501694081552	0.220428702036166	0.748461238146164	0.1423	0.0616	0.0026	0.0011	0.0068	0.0038	0.0036	0.0261	0.1387	0.0063	0.0104	0.0061	0.1007	0.0161	0.005	0.0011	0.0057	0.1367	0.0819	0.0115	0.0062	0.0058	0.0287	0.0042	0.0158	0.1693
6	rs9295928	30823630	1.04	0.69615671060944	1.28	2.40501694081552	0.219400895851827	0.74017915126261	0.1423	0.0616	0.0026	0.0011	0.0068	0.0038	0.0036	0.0261	0.1387	0.0063	0.0104	0.0061	0.1007	0.0161	0.005	0.0011	0.0057	0.1367	0.0819	0.0115	0.0062	0.0058	0.0287	0.0042	0.0158	0.1693
6	rs3130655	30823710	1.04	0.69615671060944	1.28	2.40501694081552	0.219072565534883	0.739878365398472	0.1423	0.0616	0.0026	0.0011	0.0068	0.0038	0.0036	0.0261	0.1387	0.0063	0.0104	0.0061	0.1007	0.0161	0.005	0.0011	0.0057	0.1367	0.0819	0.0115	0.0062	0.0058	0.0287	0.0042	0.0158	0.1693
6	Affx-28436304	30823760	1.04	0.69615671060944	1.29	2.31884767120196	0.219236696286989	0.740479963951744	0.1423	0.0616	0.0026	0.0011	0.0068	0.0038	0.0036	0.0261	0.1387	0.0063	0.0104	0.0061	0.1007	0.0161	0.005	0.0011	0.0057	0.1367	0.0819	0.0115	0.0062	0.0058	0.0287	0.0042	0.0158	0.1693
6	rs114133116	30824290	1.04	0.69615671060944	1.29	2.31884767120196	0.218375777580019	0.739577606369898	0.1423	0.0616	0.0026	0.0011	0.0068	0.0039	0.0036	0.0261	0.1386	0.0063	0.0104	0.0061	0.1007	0.0161	0.0051	0.0011	0.0057	0.1367	0.0819	0.0115	0.0062	0.0058	0.0287	0.0043	0.0158	0.1693
6	rs2844659	30824532	1.04	0.69615671060944	1.29	2.31884767120196	0.221459195601799	0.745899167419695	0.1425	0.0616	0.0026	0.0011	0.0068	0.0039	0.0036	0.0261	0.1386	0.0063	0.0104	0.0061	0.1007	0.0161	0.0051	0.0011	0.0057	0.1367	0.0818	0.0115	0.0062	0.0058	0.0287	0.0043	0.0158	0.1693
6	rs7772269	30825220	1.04	0.69615671060944	1.29	2.31884767120196	0.222657934170939	0.745748517221413	0.1425	0.0616	0.0026	0.0011	0.0068	0.0039	0.0036	0.0261	0.1386	0.0063	0.0104	0.0061	0.1007	0.0161	0.0051	0.0011	0.0057	0.1367	0.0818	0.0115	0.0062	0.0058	0.0287	0.0043	0.0158	0.1693
6	rs9468841	30825287	1.04	0.69615671060944	1.29	2.31884767120196	0.222533759099435	0.745748517221413	0.1425	0.0616	0.0026	0.0011	0.0068	0.0039	0.0036	0.0261	0.1386	0.0063	0.0104	0.0061	0.1007	0.0161	0.0051	0.0011	0.0057	0.1367	0.0818	0.0115	0.0062	0.0058	0.0287	0.0043	0.0158	0.1693
6	rs2844657	30829522	1.03	0.752927598544599	1.29	2.31884767120196	0.243501703735415	0.74379067096567	0.1425	0.0616	0.0026	0.001	0.0067	0.0039	0.0036	0.026	0.1388	0.0063	0.0104	0.0061	0.1006	0.0161	0.0052	0.0011	0.0058	0.1366	0.0817	0.0116	0.0062	0.0057	0.0287	0.0043	0.0159	0.1691
6	rs7761138	30830292	1.03	0.752927598544599	1.28	2.40501694081552	0.243936952024686	0.74379067096567	0.1425	0.0616	0.0026	0.001	0.0067	0.0039	0.0036	0.026	0.1388	0.0063	0.0104	0.0061	0.1006	0.0161	0.0052	0.0011	0.0058	0.1366	0.0817	0.0116	0.0062	0.0057	0.0287	0.0043	0.0159	0.1691
6	rs3130791	30831843	1.03	0.752927598544599	1.28	2.40501694081552	0.242198524965616	0.741984429402902	0.1425	0.0616	0.0026	0.001	0.0067	0.0039	0.0036	0.026	0.1388	0.0063	0.0104	0.0061	0.1006	0.0161	0.0052	0.0011	0.0058	0.1366	0.0818	0.0116	0.0062	0.0057	0.0287	0.0043	0.0159	0.1691
6	rs2535326	30832063	1.03	0.752927598544599	1.28	2.40501694081552	0.237281570775308	0.732967718605253	0.1425	0.0616	0.0026	0.001	0.0067	0.0039	0.0036	0.026	0.1389	0.0063	0.0103	0.0061	0.1005	0.0161	0.0052	0.0011	0.0058	0.1368	0.0817	0.0116	0.0062	0.0057	0.0286	0.0043	0.0159	0.1692
6	rs116812635	30832114	1.03	0.752927598544599	1.28	2.40501694081552	0.235697679800969	0.729517759160537	0.1425	0.0616	0.0026	0.001	0.0067	0.0039	0.0036	0.026	0.1389	0.0063	0.0102	0.0061	0.1005	0.0161	0.0052	0.0011	0.0058	0.1368	0.0817	0.0116	0.0062	0.0057	0.0286	0.0043	0.0159	0.1692
6	rs55697712	30832511	1.04	0.69615671060944	1.29	2.31884767120196	0.230685551182753	0.712769677005339	0.1425	0.0617	0.0026	0.001	0.0067	0.0039	0.0036	0.026	0.1389	0.0063	0.0101	0.006	0.1005	0.0161	0.0052	0.0011	0.0057	0.1372	0.0817	0.0114	0.0062	0.0057	0.0286	0.0043	0.0159	0.1692
6	rs3130794	30832810	1.04	0.69615671060944	1.29	2.31884767120196	0.230432292615237	0.712471391142564	0.1425	0.0617	0.0026	0.001	0.0067	0.0039	0.0036	0.026	0.1389	0.0063	0.0101	0.006	0.1005	0.0161	0.0052	0.0011	0.0057	0.1372	0.0817	0.0114	0.0062	0.0057	0.0286	0.0043	0.0159	0.1692
6	rs114697479	30833788	1.04	0.69615671060944	1.29	2.31884767120196	0.230685551182753	0.711874902915033	0.1425	0.0617	0.0026	0.001	0.0067	0.0039	0.0036	0.026	0.1389	0.0063	0.0101	0.006	0.1005	0.0161	0.0052	0.0011	0.0057	0.1372	0.0817	0.0114	0.0062	0.0057	0.0286	0.0043	0.0159	0.1692
6	rs3132575	30834234	1.04	0.69615671060944	1.29	2.31884767120196	0.230812238387405	0.711427609849081	0.1425	0.0617	0.0026	0.001	0.0067	0.0039	0.0036	0.026	0.1389	0.0063	0.0101	0.006	0.1005	0.0161	0.0052	0.0011	0.0057	0.1372	0.0817	0.0114	0.0062	0.0057	0.0286	0.0043	0.0159	0.1692
6	rs114059502	30837290	1.04	0.69615671060944	1.29	2.31884767120196	0.2314885555718	0.709490064949739	0.1425	0.0617	0.0026	0.001	0.0067	0.0039	0.0036	0.026	0.1389	0.0063	0.0101	0.006	0.1005	0.0161	0.0052	0.0011	0.0057	0.1372	0.0817	0.0114	0.0062	0.0057	0.0286	0.0043	0.0159	0.1692
6	rs2535340	30838497	1.04	0.69615671060944	1.29	2.31884767120196	0.234545569765136	0.719787378856952	0.1424	0.0615	0.0025	0.001	0.0067	0.0039	0.0036	0.026	0.1389	0.0063	0.0101	0.006	0.1005	0.0161	0.0052	0.0012	0.0057	0.1372	0.0817	0.0114	0.0062	0.0057	0.0288	0.0043	0.0159	0.1693
6	rs2844654	30838688	1.04	0.69615671060944	1.29	2.31884767120196	0.23527060808898	0.721132934644181	0.1423	0.0615	0.0025	0.001	0.0067	0.0038	0.0036	0.026	0.1389	0.0063	0.0101	0.006	0.1005	0.0161	0.0052	0.0012	0.0057	0.1372	0.0818	0.0114	0.0062	0.0057	0.0288	0.0043	0.0159	0.1693
6	rs2535339	30839430	1.04	0.69615671060944	1.29	2.31884767120196	0.235185245173229	0.723975380510241	0.1423	0.0615	0.0026	0.001	0.0067	0.0038	0.0036	0.0259	0.1389	0.0063	0.0101	0.006	0.1005	0.0161	0.0052	0.0012	0.0057	0.1372	0.0818	0.0115	0.0062	0.0057	0.0288	0.0043	0.0159	0.1694
6	rs3130796	30840950	1.04	0.69615671060944	1.29	2.31884767120196	0.234417750412571	0.723227128268699	0.1423	0.0615	0.0026	0.001	0.0067	0.0038	0.0036	0.0259	0.1389	0.0063	0.0101	0.006	0.1005	0.0161	0.0052	0.0012	0.0057	0.1372	0.0818	0.0115	0.0062	0.0057	0.0288	0.0043	0.0159	0.1694
6	Affx-28436581	30842397	1.04	0.69615671060944	1.29	2.31884767120196	0.237710656140723	0.724723804029967	0.1422	0.0615	0.0025	0.001	0.0066	0.0038	0.0036	0.0259	0.1389	0.0063	0.0101	0.006	0.1004	0.0161	0.0052	0.0012	0.0057	0.1373	0.0818	0.0115	0.0062	0.0056	0.0288	0.0043	0.0159	0.1694
6	rs7746003	30842894	1.04	0.69615671060944	1.29	2.31884767120196	0.244329041083072	0.724873509272312	0.1422	0.0615	0.0025	0.001	0.0066	0.0038	0.0036	0.0259	0.1389	0.0063	0.0101	0.006	0.1005	0.0161	0.0052	0.0012	0.0057	0.1373	0.0818	0.0115	0.0062	0.0056	0.0288	0.0043	0.0159	0.1695
6	rs7751952	30843557	1.04	0.69615671060944	1.29	2.31884767120196	0.256028943774037	0.725622138101213	0.1422	0.0615	0.0025	0.001	0.0066	0.0038	0.0036	0.0259	0.1389	0.0063	0.0101	0.006	0.1005	0.0161	0.0052	0.0012	0.0058	0.1374	0.0818	0.0115	0.0062	0.0056	0.0288	0.0043	0.0159	0.1695
6	rs114341818	30844081	1.04	0.69615671060944	1.29	2.31884767120196	0.258359925745596	0.725921637495416	0.1421	0.0615	0.0025	0.001	0.0066	0.0038	0.0036	0.0259	0.1389	0.0063	0.0101	0.006	0.1004	0.0161	0.0052	0.0012	0.0058	0.1374	0.0818	0.0115	0.0062	0.0056	0.0288	0.0043	0.0159	0.1695
6	rs41266868	30844116	1.04	0.69615671060944	1.29	2.31884767120196	0.258719560459295	0.726071397443368	0.1421	0.0615	0.0025	0.001	0.0066	0.0038	0.0036	0.0259	0.1389	0.0063	0.0101	0.006	0.1004	0.0161	0.0052	0.0012	0.0058	0.1374	0.0818	0.0115	0.0062	0.0056	0.0288	0.0043	0.0159	0.1695
6	rs1264334	30844260	1.04	0.69615671060944	1.29	2.31884767120196	0.258809511713016	0.725472398657675	0.1421	0.0615	0.0025	0.001	0.0066	0.0038	0.0036	0.0259	0.1389	0.0063	0.0101	0.006	0.1004	0.0161	0.0052	0.0012	0.0058	0.1374	0.0818	0.0115	0.0062	0.0056	0.0288	0.0043	0.0159	0.1695
6	Affx-28436609	30844314	1.04	0.69615671060944	1.29	2.31884767120196	0.259574784873341	0.724873509272312	0.1421	0.0615	0.0025	0.001	0.0066	0.0038	0.0036	0.0259	0.1389	0.0063	0.0101	0.006	0.1004	0.0161	0.0052	0.0012	0.0058	0.1374	0.0818	0.0115	0.0062	0.0056	0.0288	0.0043	0.0159	0.1695
6	rs1264332	30845563	1.04	0.69615671060944	1.29	2.31884767120196	0.271570538835486	0.712322258646336	0.1424	0.0614	0.0025	0.001	0.0065	0.0038	0.0036	0.0258	0.1389	0.0063	0.0101	0.006	0.1004	0.016	0.0052	0.0012	0.0058	0.1374	0.0818	0.0115	0.0062	0.0056	0.0288	0.0043	0.0159	0.1695
6	rs1264331	30846830	1.04	0.69615671060944	1.29	2.31884767120196	0.278450016021451	0.706809259997357	0.1423	0.0616	0.0025	0.001	0.0065	0.0038	0.0036	0.0258	0.1388	0.0063	0.0101	0.0061	0.1002	0.016	0.0052	0.0012	0.0058	0.1374	0.0818	0.0115	0.0062	0.0056	0.0287	0.0043	0.0159	0.1697
6	rs7756521	30848253	1.03	0.752927598544599	1.29	2.31884767120196	0.280748104677179	0.701008652442496	0.1423	0.0616	0.0025	0.001	0.0066	0.0039	0.0036	0.0258	0.1387	0.0063	0.0102	0.0061	0.1001	0.016	0.0052	0.0012	0.0058	0.1374	0.0818	0.0115	0.0062	0.0056	0.0288	0.0043	0.016	0.1695
6	rs73727104	30849292	1.04	0.69615671060944	1.29	2.31884767120196	0.290568223485555	0.699820109831048	0.1423	0.0616	0.0025	0.001	0.0065	0.0039	0.0036	0.0258	0.1387	0.0063	0.0102	0.0061	0.1001	0.016	0.0052	0.0012	0.0058	0.1377	0.0818	0.0115	0.0062	0.0056	0.0288	0.0043	0.016	0.1693
6	rs73727106	30849478	1.04	0.69615671060944	1.29	2.31884767120196	0.290711871986173	0.706958134092379	0.1422	0.0616	0.0025	0.001	0.0066	0.0039	0.0036	0.0259	0.1386	0.0063	0.0102	0.0061	0.1	0.016	0.0052	0.0012	0.0058	0.1379	0.0819	0.0115	0.0062	0.0056	0.0288	0.0043	0.016	0.1692
6	rs9295930	30849822	1.04	0.69615671060944	1.29	2.31884767120196	0.290663984942176	0.706809259997357	0.1422	0.0616	0.0025	0.001	0.0066	0.0039	0.0036	0.0259	0.1386	0.0063	0.0102	0.0061	0.1	0.016	0.0052	0.0012	0.0058	0.1379	0.0819	0.0115	0.0062	0.0056	0.0288	0.0043	0.016	0.1692
6	rs28362611	30850436	1.04	0.69615671060944	1.29	2.31884767120196	0.290807658705161	0.706809259997357	0.1422	0.0616	0.0025	0.001	0.0066	0.0039	0.0036	0.0259	0.1386	0.0063	0.0102	0.0061	0.1	0.016	0.0052	0.0012	0.0058	0.1379	0.0819	0.0115	0.0062	0.0056	0.0288	0.0043	0.016	0.1692
6	rs1264327	30850582	1.04	0.69615671060944	1.29	2.31884767120196	0.290711871986173	0.706511532840208	0.1422	0.0616	0.0025	0.001	0.0066	0.0039	0.0036	0.0259	0.1386	0.0063	0.0102	0.0061	0.1	0.016	0.0052	0.0012	0.0058	0.1379	0.0819	0.0115	0.0062	0.0056	0.0288	0.0043	0.016	0.1692
6	rs9468842	30852747	1.04	0.69615671060944	1.29	2.31884767120196	0.321360700462985	0.700414324564901	0.1429	0.0617	0.0025	0.001	0.0065	0.0038	0.0036	0.0258	0.1384	0.0064	0.0101	0.006	0.0999	0.0159	0.0052	0.0012	0.0058	0.1378	0.082	0.0115	0.0062	0.0056	0.0288	0.0043	0.0159	0.1693
6	rs4618569	30855251	1.04	0.69615671060944	1.29	2.31884767120196	0.321411199175095	0.701008652442496	0.1429	0.0617	0.0025	0.001	0.0065	0.0038	0.0036	0.0258	0.1384	0.0064	0.0101	0.006	0.0999	0.0159	0.0052	0.0012	0.0058	0.1378	0.082	0.0115	0.0062	0.0056	0.0288	0.0043	0.0159	0.1693
6	rs1264323	30855907	1.04	0.69615671060944	1.29	2.31884767120196	0.321360700462985	0.701454472546347	0.1429	0.0617	0.0025	0.001	0.0065	0.0038	0.0036	0.0258	0.1384	0.0064	0.0101	0.006	0.0999	0.0159	0.0052	0.0012	0.0058	0.1378	0.082	0.0115	0.0062	0.0056	0.0288	0.0043	0.0159	0.1693
6	rs6924600	30857542	1.04	0.69615671060944	1.29	2.31884767120196	0.319092564456355	0.698038145406525	0.143	0.0617	0.0025	0.001	0.0065	0.0038	0.0036	0.0258	0.1385	0.0064	0.0102	0.006	0.0999	0.0159	0.0052	0.0012	0.0058	0.1377	0.082	0.0115	0.0062	0.0056	0.0287	0.0043	0.0159	0.1693
6	rs9368645	30857627	1.04	0.69615671060944	1.29	2.31884767120196	0.318841069583576	0.697889694450435	0.143	0.0617	0.0025	0.001	0.0065	0.0038	0.0036	0.0258	0.1385	0.0064	0.0102	0.006	0.0999	0.0159	0.0052	0.0012	0.0058	0.1377	0.082	0.0115	0.0062	0.0056	0.0287	0.0043	0.0159	0.1693
6	rs6457281	30857795	1.04	0.69615671060944	1.28	2.40501694081552	0.31838864112127	0.697741250590155	0.143	0.0617	0.0025	0.001	0.0065	0.0038	0.0036	0.0258	0.1385	0.0064	0.0102	0.006	0.0999	0.0159	0.0052	0.0012	0.0058	0.1377	0.082	0.0115	0.0062	0.0056	0.0287	0.0043	0.0159	0.1693
6	rs58455409	30857799	1.04	0.69615671060944	1.28	2.40501694081552	0.318338392112451	0.697741250590155	0.143	0.0617	0.0025	0.001	0.0065	0.0038	0.0036	0.0258	0.1385	0.0064	0.0102	0.006	0.0999	0.0159	0.0052	0.0012	0.0058	0.1377	0.082	0.0115	0.0062	0.0056	0.0287	0.0043	0.0159	0.1693
6	rs1264322	30857894	1.04	0.69615671060944	1.28	2.40501694081552	0.314931233698329	0.698038145406525	0.143	0.0617	0.0025	0.001	0.0065	0.0038	0.0036	0.0258	0.1385	0.0064	0.0102	0.006	0.0999	0.0159	0.0052	0.0012	0.0058	0.1377	0.082	0.0115	0.0062	0.0056	0.0287	0.0043	0.0159	0.1693
6	rs6457282	30857988	1.04	0.69615671060944	1.28	2.40501694081552	0.311593040376098	0.698335068600394	0.143	0.0617	0.0025	0.001	0.0065	0.0038	0.0036	0.0258	0.1385	0.0064	0.0102	0.0061	0.0999	0.0159	0.0052	0.0012	0.0058	0.1378	0.082	0.0115	0.0062	0.0056	0.0287	0.0043	0.0159	0.1693
6	rs7743661	30858254	1.04	0.69615671060944	1.28	2.40501694081552	0.311593040376098	0.698335068600394	0.143	0.0617	0.0025	0.001	0.0065	0.0038	0.0036	0.0258	0.1385	0.0064	0.0102	0.0061	0.0999	0.0159	0.0052	0.0012	0.0058	0.1378	0.082	0.0115	0.0062	0.0056	0.0287	0.0043	0.0159	0.1693
6	rs1049622	30858857	1.04	0.69615671060944	1.28	2.40501694081552	0.295618453933684	0.699226008332341	0.143	0.0617	0.0025	0.001	0.0065	0.0038	0.0036	0.0258	0.1385	0.0064	0.0102	0.0061	0.0999	0.0159	0.0052	0.0012	0.0058	0.1378	0.0819	0.0115	0.0062	0.0056	0.0287	0.0043	0.0159	0.1694
6	rs59846247	30861398	1.04	0.69615671060944	1.28	2.40501694081552	0.239819364682984	0.703535806062254	0.1432	0.0618	0.0025	0.001	0.0065	0.0038	0.0036	0.0257	0.1386	0.0064	0.0102	0.0061	0.0999	0.0159	0.0051	0.0012	0.0055	0.138	0.0818	0.0115	0.0062	0.0056	0.0286	0.0043	0.0159	0.1695
6	rs3132572	30861729	1.04	0.69615671060944	1.28	2.40501694081552	0.232377888353922	0.704130726449171	0.1432	0.0618	0.0025	0.001	0.0065	0.0038	0.0036	0.0257	0.1386	0.0064	0.0102	0.0061	0.0999	0.0159	0.0051	0.0012	0.0055	0.138	0.0818	0.0115	0.0062	0.0056	0.0286	0.0043	0.0159	0.1695
6	rs1264319	30862423	1.04	0.69615671060944	1.28	2.40501694081552	0.223694230607785	0.705320904857106	0.1432	0.0618	0.0025	0.001	0.0065	0.0038	0.0036	0.0257	0.1386	0.0064	0.0102	0.0061	0.0999	0.0159	0.0051	0.0012	0.0055	0.1381	0.0817	0.0115	0.0062	0.0056	0.0286	0.0043	0.0159	0.1695
6	rs55787895	30862440	1.04	0.69615671060944	1.28	2.40501694081552	0.21731250647228	0.710384169938908	0.1426	0.0618	0.0025	0.001	0.0065	0.0038	0.0036	0.0259	0.1386	0.0064	0.0102	0.0061	0.0999	0.016	0.0051	0.0012	0.0055	0.1381	0.0817	0.0115	0.0062	0.0056	0.0286	0.0044	0.0159	0.1695
6	rs78791827	30862992	1.04	0.69615671060944	1.28	2.40501694081552	0.206323852723763	0.709043106736368	0.1426	0.0618	0.0025	0.001	0.0065	0.0038	0.0036	0.0259	0.1386	0.0064	0.0102	0.0061	0.0999	0.016	0.0051	0.0012	0.0054	0.1381	0.0817	0.0115	0.0062	0.0056	0.0286	0.0044	0.0159	0.1695
6	rs9366762	30864060	1.04	0.69615671060944	1.28	2.40501694081552	0.20285015459814	0.704428228863888	0.1426	0.0618	0.0025	0.001	0.0065	0.0038	0.0036	0.0259	0.1386	0.0064	0.0102	0.0061	0.0999	0.016	0.0052	0.0012	0.0054	0.138	0.0817	0.0115	0.0063	0.0057	0.0286	0.0044	0.0159	0.1695
6	rs886422	30864279	1.04	0.69615671060944	1.29	2.31884767120196	0.20186939815755	0.703387093565986	0.1426	0.0618	0.0025	0.001	0.0065	0.0038	0.0036	0.0259	0.1386	0.0064	0.0102	0.0061	0.0999	0.016	0.0052	0.0012	0.0054	0.138	0.0817	0.0115	0.0063	0.0057	0.0286	0.0044	0.0159	0.1695
6	rs1049623	30864829	1.04	0.69615671060944	1.29	2.31884767120196	0.199254261692034	0.699968652902288	0.1426	0.0618	0.0025	0.001	0.0065	0.0038	0.0036	0.0259	0.1386	0.0064	0.0102	0.0061	0.0999	0.016	0.0052	0.0012	0.0055	0.1379	0.0817	0.0115	0.0063	0.0057	0.0286	0.0044	0.0159	0.1695
6	rs2239517	30865115	1.04	0.69615671060944	1.29	2.31884767120196	0.199254261692034	0.699968652902288	0.1426	0.0618	0.0025	0.001	0.0065	0.0038	0.0036	0.0259	0.1386	0.0064	0.0102	0.0061	0.0999	0.016	0.0052	0.0012	0.0055	0.1379	0.0817	0.0115	0.0063	0.0057	0.0286	0.0044	0.0159	0.1695
6	rs116772905	30865279	1.04	0.69615671060944	1.29	2.31884767120196	0.198089580628993	0.699374523086222	0.1426	0.0618	0.0025	0.001	0.0065	0.0038	0.0036	0.0259	0.1385	0.0064	0.0102	0.0061	0.0999	0.016	0.0052	0.0012	0.0055	0.1379	0.0817	0.0115	0.0063	0.0057	0.0286	0.0044	0.0159	0.1695
6	rs73727119	30865565	1.04	0.69615671060944	1.29	2.31884767120196	0.197740933360197	0.698038145406525	0.1426	0.0618	0.0025	0.001	0.0065	0.0038	0.0036	0.0259	0.1386	0.0064	0.0102	0.0061	0.0998	0.016	0.0052	0.0012	0.0055	0.1379	0.0817	0.0115	0.0063	0.0057	0.0286	0.0044	0.0159	0.1694
6	rs2239518	30865725	1.04	0.69615671060944	1.29	2.31884767120196	0.197624795253939	0.697741250590155	0.1426	0.0618	0.0025	0.001	0.0065	0.0038	0.0036	0.0259	0.1386	0.0064	0.0102	0.0061	0.0999	0.016	0.0052	0.0012	0.0055	0.1379	0.0817	0.0115	0.0063	0.0057	0.0286	0.0044	0.0159	0.1694
6	rs73727120	30865820	1.04	0.69615671060944	1.29	2.31884767120196	0.197508695973353	0.697444384162763	0.1426	0.0618	0.0025	0.001	0.0065	0.0038	0.0036	0.0259	0.1386	0.0064	0.0102	0.0061	0.0999	0.016	0.0052	0.0012	0.0055	0.1379	0.0817	0.0115	0.0063	0.0057	0.0286	0.0044	0.0159	0.1694
6	rs8408	30867666	1.04	0.69615671060944	1.29	2.31884767120196	0.192896566012064	0.692402009564105	0.1426	0.0619	0.0025	0.001	0.0065	0.0038	0.0036	0.0259	0.1386	0.0063	0.0101	0.0061	0.0999	0.016	0.0052	0.0012	0.0055	0.1379	0.0817	0.0115	0.0062	0.0057	0.0286	0.0044	0.0159	0.1694
6	rs6933271	30867830	1.04	0.69615671060944	1.29	2.31884767120196	0.192896566012064	0.692402009564105	0.1426	0.0619	0.0025	0.001	0.0065	0.0038	0.0036	0.0259	0.1386	0.0063	0.0101	0.0061	0.0999	0.016	0.0052	0.0012	0.0055	0.1379	0.0817	0.0115	0.0062	0.0057	0.0286	0.0044	0.0159	0.1694
6	rs9468843	30867958	1.04	0.69615671060944	1.29	2.31884767120196	0.192896566012064	0.692402009564105	0.1426	0.0619	0.0025	0.001	0.0065	0.0038	0.0036	0.0259	0.1386	0.0063	0.0101	0.0061	0.0999	0.016	0.0052	0.0012	0.0055	0.1379	0.0817	0.0115	0.0062	0.0057	0.0286	0.0044	0.0159	0.1694
6	rs2894055	30868628	1.04	0.69615671060944	1.29	2.31884767120196	0.191031146777917	0.690180056494469	0.1426	0.0619	0.0025	0.001	0.0065	0.0038	0.0036	0.0259	0.1386	0.0063	0.0101	0.0061	0.0999	0.016	0.0052	0.0012	0.0055	0.1379	0.0817	0.0115	0.0062	0.0057	0.0286	0.0044	0.0159	0.1694
6	rs9378150	30869693	1.04	0.69615671060944	1.29	2.31884767120196	0.189516037892239	0.687219963099833	0.1426	0.0619	0.0025	0.001	0.0065	0.0038	0.0036	0.0259	0.1387	0.0063	0.0101	0.0061	0.0999	0.016	0.0052	0.0012	0.0055	0.1379	0.0817	0.0115	0.0062	0.0057	0.0286	0.0044	0.0159	0.1693
6	rs9295931	30869714	1.04	0.69615671060944	1.29	2.31884767120196	0.189516037892239	0.687219963099833	0.1426	0.0619	0.0025	0.001	0.0065	0.0038	0.0036	0.0259	0.1387	0.0063	0.0101	0.0061	0.0999	0.016	0.0052	0.0012	0.0055	0.1379	0.0817	0.0115	0.0062	0.0057	0.0286	0.0044	0.0159	0.1693
6	rs3869086	30870168	1.04	0.69615671060944	1.29	2.31884767120196	0.189251603846616	0.685888859999502	0.1427	0.0619	0.0025	0.001	0.0065	0.0038	0.0036	0.0259	0.1386	0.0063	0.0101	0.0061	0.0999	0.016	0.0052	0.0012	0.0055	0.138	0.0817	0.0115	0.0062	0.0057	0.0286	0.0044	0.0158	0.1693
6	rs59124304	30870579	1.04	0.69615671060944	1.29	2.31884767120196	0.187782200220727	0.684262749794071	0.1427	0.0619	0.0025	0.001	0.0065	0.0038	0.0036	0.0259	0.1386	0.0063	0.0101	0.0061	0.0999	0.016	0.0052	0.0012	0.0055	0.138	0.0817	0.0115	0.0062	0.0057	0.0286	0.0044	0.0158	0.1693
6	rs9468846	30870763	1.04	0.69615671060944	1.29	2.31884767120196	0.186394219633862	0.683819416931836	0.1427	0.0619	0.0025	0.001	0.0065	0.0038	0.0036	0.0259	0.1386	0.0063	0.0101	0.0061	0.0999	0.016	0.0052	0.0012	0.0055	0.138	0.0818	0.0115	0.0062	0.0057	0.0286	0.0045	0.0158	0.1693
6	rs73727123	30870828	1.04	0.69615671060944	1.29	2.31884767120196	0.186132293473229	0.683671653777186	0.1427	0.0619	0.0025	0.001	0.0065	0.0038	0.0036	0.0259	0.1386	0.0063	0.0101	0.0061	0.0999	0.016	0.0052	0.0012	0.0055	0.138	0.0818	0.0115	0.0062	0.0057	0.0286	0.0045	0.0158	0.1693
6	rs2894054	30872274	1.04	0.69615671060944	1.29	2.31884767120196	0.18411882989758	0.684262749794071	0.1427	0.0619	0.0026	0.001	0.0065	0.0038	0.0036	0.0259	0.1385	0.0063	0.0101	0.0061	0.0998	0.016	0.0052	0.0012	0.0055	0.138	0.0819	0.0115	0.0062	0.0057	0.0286	0.0045	0.0158	0.1693
6	rs3909130	30874165	1.04	0.69615671060944	1.29	2.31884767120196	0.165968426194661	0.673346297996137	0.1427	0.0619	0.0027	0.001	0.0065	0.0038	0.0036	0.0259	0.1385	0.0063	0.0101	0.0061	0.0998	0.016	0.0051	0.0012	0.0055	0.138	0.0819	0.0115	0.0062	0.0057	0.0286	0.0044	0.0158	0.1693
6	rs3130780	30874308	1.04	0.69615671060944	1.29	2.31884767120196	0.165828463955	0.673346297996137	0.1427	0.0619	0.0027	0.001	0.0065	0.0038	0.0036	0.0259	0.1385	0.0063	0.0101	0.0061	0.0998	0.016	0.0051	0.0012	0.0055	0.138	0.0819	0.0115	0.0062	0.0057	0.0286	0.0044	0.0158	0.1693
6	rs2284175	30875145	1.04	0.69615671060944	1.29	2.31884767120196	0.165443923536514	0.673346297996137	0.1427	0.0619	0.0027	0.001	0.0065	0.0038	0.0036	0.0259	0.1385	0.0063	0.0101	0.0061	0.0998	0.016	0.0052	0.0012	0.0055	0.138	0.0819	0.0115	0.0062	0.0057	0.0286	0.0043	0.0158	0.1693
6	rs2284176	30875622	1.04	0.69615671060944	1.3	2.23449294624366	0.164850660004203	0.672462933709906	0.1427	0.0619	0.0027	0.001	0.0065	0.0038	0.0036	0.0259	0.1385	0.0063	0.0101	0.0061	0.0998	0.016	0.0052	0.0012	0.0055	0.138	0.0819	0.0115	0.0062	0.0057	0.0286	0.0043	0.0158	0.1693
6	rs1264309	30875899	1.04	0.69615671060944	1.3	2.23449294624366	0.152080632044983	0.665258724059235	0.1427	0.0619	0.0027	0.001	0.0065	0.0038	0.0036	0.0259	0.1385	0.0063	0.0101	0.0061	0.1001	0.016	0.0052	0.0012	0.0055	0.138	0.0819	0.0115	0.0062	0.0057	0.0286	0.0043	0.0155	0.1693
6	rs2074510	30876034	1.04	0.69615671060944	1.3	2.23449294624366	0.152080632044983	0.665405571192304	0.1427	0.0619	0.0027	0.001	0.0065	0.0038	0.0036	0.0259	0.1385	0.0063	0.0101	0.0061	0.1001	0.016	0.0052	0.0012	0.0055	0.138	0.0819	0.0115	0.0062	0.0057	0.0286	0.0043	0.0155	0.1693
6	rs1052693	30876152	1.04	0.69615671060944	1.3	2.23449294624366	0.152080632044983	0.665405571192304	0.1427	0.0619	0.0027	0.001	0.0065	0.0038	0.0036	0.0259	0.1385	0.0063	0.0101	0.0061	0.1001	0.016	0.0052	0.0012	0.0055	0.138	0.0819	0.0115	0.0062	0.0057	0.0286	0.0043	0.0155	0.1693
6	rs2074508	30876438	1.04	0.69615671060944	1.3	2.23449294624366	0.152080632044983	0.665405571192304	0.1427	0.0619	0.0027	0.001	0.0065	0.0038	0.0036	0.0259	0.1385	0.0063	0.0101	0.0061	0.1001	0.016	0.0052	0.0012	0.0055	0.138	0.0819	0.0115	0.0062	0.0057	0.0286	0.0043	0.0155	0.1693
6	rs1362123	30876996	1.04	0.69615671060944	1.3	2.23449294624366	0.152147133270647	0.665405571192304	0.1427	0.0619	0.0027	0.001	0.0065	0.0038	0.0036	0.0259	0.1385	0.0063	0.0101	0.0061	0.1001	0.016	0.0052	0.0012	0.0055	0.138	0.0819	0.0115	0.0062	0.0057	0.0286	0.0043	0.0155	0.1693
6	rs916920	30877202	1.04	0.69615671060944	1.3	2.23449294624366	0.152180390333895	0.665405571192304	0.1427	0.0619	0.0027	0.001	0.0065	0.0038	0.0036	0.0259	0.1385	0.0063	0.0101	0.0061	0.1001	0.016	0.0052	0.0012	0.0055	0.138	0.0819	0.0115	0.0062	0.0057	0.0286	0.0043	0.0155	0.1693
6	rs1419693	30877760	1.04	0.69615671060944	1.3	2.23449294624366	0.155292098986222	0.655436954114355	0.1427	0.0619	0.0027	0.001	0.0065	0.0038	0.0036	0.0259	0.1385	0.0063	0.0101	0.0061	0.1001	0.016	0.0053	0.0012	0.0055	0.138	0.0819	0.0115	0.0062	0.0057	0.0286	0.0043	0.0155	0.1692
6	rs3218815	30878769	1.04	0.69615671060944	1.3	2.23449294624366	0.157658796335914	0.653827641450591	0.1427	0.0619	0.0027	0.001	0.0065	0.0038	0.0036	0.0259	0.1385	0.0063	0.0101	0.0061	0.1001	0.016	0.0053	0.0012	0.0055	0.1381	0.0819	0.0115	0.0062	0.0057	0.0286	0.0043	0.0155	0.1692
6	rs3218816	30878857	1.04	0.69615671060944	1.3	2.23449294624366	0.158543228653173	0.654120175913925	0.1427	0.0619	0.0027	0.001	0.0065	0.0038	0.0036	0.0259	0.1385	0.0063	0.0101	0.0061	0.1001	0.016	0.0053	0.0012	0.0055	0.1381	0.0819	0.0115	0.0062	0.0057	0.0286	0.0043	0.0155	0.1692
6	rs2074512	30878919	1.04	0.69615671060944	1.3	2.23449294624366	0.15908894174142	0.654120175913925	0.1427	0.0619	0.0027	0.001	0.0065	0.0038	0.0036	0.0259	0.1385	0.0063	0.0101	0.0061	0.1001	0.016	0.0053	0.0012	0.0055	0.1381	0.0819	0.0115	0.0062	0.0057	0.0286	0.0043	0.0155	0.1692
6	rs886420	30879636	1.04	0.69615671060944	1.3	2.23449294624366	0.172946963083659	0.646232374718404	0.1424	0.062	0.0027	0.001	0.0065	0.0038	0.0036	0.0258	0.1386	0.0063	0.0101	0.0062	0.1	0.0161	0.0054	0.0012	0.0055	0.1381	0.0818	0.0116	0.0062	0.0058	0.0286	0.0043	0.0156	0.1691
6	rs1264308	30879987	1.04	0.69615671060944	1.3	2.23449294624366	0.181122236654324	0.646086513289533	0.1423	0.0621	0.0027	0.001	0.0065	0.0038	0.0036	0.0258	0.1386	0.0063	0.0102	0.0062	0.0999	0.0161	0.0054	0.0012	0.0055	0.138	0.0817	0.0116	0.0062	0.0058	0.0286	0.0044	0.0156	0.169
6	rs3218819	30880097	1.04	0.69615671060944	1.3	2.23449294624366	0.182154892971646	0.645503143873229	0.1422	0.0621	0.0026	0.001	0.0066	0.0038	0.0036	0.0258	0.1386	0.0063	0.0102	0.0062	0.0998	0.0162	0.0055	0.0012	0.0055	0.138	0.0817	0.0116	0.0062	0.0058	0.0286	0.0044	0.0156	0.169
6	rs1264307	30880757	1.03	0.752927598544599	1.3	2.23449294624366	0.181859502965903	0.629363737668811	0.1421	0.0622	0.0027	0.0011	0.0066	0.0039	0.0036	0.0257	0.1386	0.0063	0.0102	0.0062	0.0998	0.0162	0.0056	0.0012	0.0056	0.1377	0.0816	0.0116	0.0062	0.0059	0.0286	0.0045	0.0157	0.1688
6	rs1132408	30881103	1.03	0.752927598544599	1.3	2.23449294624366	0.18167502450842	0.629218771888912	0.1421	0.0622	0.0027	0.0011	0.0066	0.0039	0.0036	0.0257	0.1386	0.0063	0.0102	0.0063	0.0998	0.0162	0.0056	0.0012	0.0056	0.1377	0.0816	0.0116	0.0062	0.0059	0.0286	0.0045	0.0157	0.1688
6	rs1264305	30882277	1.03	0.752927598544599	1.3	2.23449294624366	0.182265735451162	0.6308138250199	0.1421	0.0622	0.0027	0.0011	0.0066	0.0039	0.0036	0.0257	0.1386	0.0063	0.0102	0.0062	0.0998	0.0162	0.0056	0.0012	0.0056	0.1377	0.0816	0.0116	0.0062	0.0059	0.0286	0.0045	0.0157	0.1688
6	rs1264304	30882415	1.03	0.752927598544599	1.3	2.23449294624366	0.182265735451162	0.630958876673931	0.1421	0.0622	0.0027	0.0011	0.0066	0.0039	0.0036	0.0257	0.1386	0.0063	0.0102	0.0062	0.0998	0.0162	0.0056	0.0012	0.0056	0.1377	0.0816	0.0116	0.0062	0.0059	0.0286	0.0045	0.0157	0.1688
6	rs1264303	30882513	1.03	0.752927598544599	1.3	2.23449294624366	0.182302691577962	0.630958876673931	0.1421	0.0622	0.0027	0.0011	0.0066	0.0039	0.0036	0.0257	0.1386	0.0063	0.0102	0.0062	0.0998	0.0162	0.0056	0.0012	0.0056	0.1377	0.0816	0.0116	0.0062	0.0059	0.0286	0.0045	0.0157	0.1688
6	rs1264302	30882634	1.03	0.752927598544599	1.31	2.15194721725653	0.182302691577962	0.631394078410525	0.1421	0.0622	0.0027	0.0011	0.0066	0.0039	0.0036	0.0257	0.1386	0.0063	0.0102	0.0062	0.0998	0.0162	0.0056	0.0012	0.0056	0.1377	0.0816	0.0116	0.0062	0.0059	0.0286	0.0045	0.0157	0.1688
6	rs6926224	30882689	1.03	0.752927598544599	1.31	2.15194721725653	0.182339652021576	0.631394078410525	0.1421	0.0622	0.0027	0.0011	0.0066	0.0039	0.0036	0.0257	0.1386	0.0063	0.0102	0.0062	0.0998	0.0162	0.0056	0.0012	0.0056	0.1377	0.0816	0.0116	0.0062	0.0059	0.0286	0.0045	0.0157	0.1688
6	rs1264300	30882856	1.03	0.752927598544599	1.31	2.15194721725653	0.182339652021576	0.631539161242072	0.1421	0.0622	0.0027	0.0011	0.0066	0.0039	0.0036	0.0257	0.1386	0.0063	0.0102	0.0062	0.0998	0.0162	0.0056	0.0012	0.0056	0.1377	0.0816	0.0116	0.0062	0.0059	0.0286	0.0045	0.0157	0.1688
6	rs1264299	30883920	1.03	0.752927598544599	1.31	2.15194721725653	0.182413585859256	0.63240982176943	0.1421	0.0622	0.0027	0.0011	0.0066	0.0039	0.0036	0.0257	0.1387	0.0063	0.0102	0.0062	0.0998	0.0162	0.0056	0.0012	0.0056	0.1377	0.0816	0.0116	0.0062	0.0059	0.0286	0.0045	0.0157	0.1688
6	rs1264298	30884436	1.03	0.752927598544599	1.31	2.15194721725653	0.188836491945702	0.639676185164152	0.1421	0.0622	0.0027	0.0011	0.0066	0.0038	0.0036	0.0257	0.1387	0.0063	0.0102	0.0062	0.0997	0.0162	0.0056	0.0012	0.0056	0.1377	0.0816	0.0116	0.0063	0.0059	0.0286	0.0045	0.0157	0.1688
6	rs1264297	30884806	1.03	0.752927598544599	1.31	2.15194721725653	0.188911927989779	0.639967241396184	0.1421	0.0622	0.0027	0.0011	0.0066	0.0038	0.0036	0.0257	0.1387	0.0063	0.0102	0.0062	0.0997	0.0162	0.0056	0.0012	0.0056	0.1377	0.0816	0.0116	0.0063	0.0059	0.0286	0.0045	0.0157	0.1688
6	rs9262290	30885821	1.03	0.752927598544599	1.31	2.15194721725653	0.188911927989779	0.640840594738232	0.1421	0.0622	0.0027	0.0011	0.0066	0.0038	0.0036	0.0257	0.1387	0.0063	0.0102	0.0062	0.0998	0.0162	0.0056	0.0012	0.0056	0.1377	0.0816	0.0116	0.0063	0.0059	0.0286	0.0045	0.0157	0.1688
6	rs9262293	30886350	1.03	0.752927598544599	1.31	2.15194721725653	0.188874207809564	0.641422984042132	0.1421	0.0622	0.0027	0.0011	0.0066	0.0038	0.0036	0.0257	0.1387	0.0063	0.0102	0.0062	0.0998	0.0162	0.0056	0.0012	0.0056	0.1377	0.0816	0.0116	0.0063	0.0059	0.0286	0.0045	0.0157	0.1688
6	rs7756286	30887311	1.03	0.752927598544599	1.31	2.15194721725653	0.189364906825695	0.642296798353956	0.1421	0.0622	0.0027	0.0011	0.0066	0.0038	0.0036	0.0257	0.1387	0.0063	0.0102	0.0062	0.0998	0.0162	0.0056	0.0012	0.0056	0.1377	0.0816	0.0117	0.0063	0.0059	0.0286	0.0045	0.0157	0.1687
6	rs7738138	30887344	1.03	0.752927598544599	1.31	2.15194721725653	0.189364906825695	0.642296798353956	0.1421	0.0622	0.0027	0.0011	0.0066	0.0038	0.0036	0.0257	0.1387	0.0063	0.0102	0.0062	0.0998	0.0162	0.0056	0.0012	0.0056	0.1377	0.0816	0.0117	0.0063	0.0059	0.0286	0.0045	0.0157	0.1687
6	rs118124843	30887465	1.03	0.752927598544599	1.31	2.15194721725653	0.189213844819496	0.642733809075924	0.1421	0.0622	0.0027	0.0011	0.0066	0.0038	0.0036	0.0257	0.1387	0.0063	0.0102	0.0062	0.0998	0.0162	0.0056	0.0012	0.0056	0.1377	0.0816	0.0117	0.0063	0.0059	0.0286	0.0045	0.0157	0.1687
6	rs2285319	30887972	1.03	0.752927598544599	1.31	2.15194721725653	0.188610287406298	0.644919896612217	0.1421	0.0622	0.0027	0.0011	0.0066	0.0038	0.0036	0.0257	0.1386	0.0063	0.0102	0.0062	0.0998	0.0162	0.0056	0.0012	0.0056	0.1377	0.0816	0.0117	0.0063	0.0059	0.0286	0.0045	0.0157	0.1688
6	rs2249459	30887988	1.03	0.752927598544599	1.31	2.15194721725653	0.188572601757081	0.644919896612217	0.1421	0.0622	0.0027	0.0011	0.0066	0.0038	0.0036	0.0257	0.1386	0.0063	0.0102	0.0062	0.0998	0.0162	0.0056	0.0012	0.0056	0.1377	0.0816	0.0117	0.0063	0.0059	0.0286	0.0045	0.0157	0.1688
6	rs2249464	30888161	1.03	0.752927598544599	1.31	2.15194721725653	0.188647977371912	0.644774103895709	0.1421	0.0622	0.0027	0.0011	0.0066	0.0038	0.0036	0.0257	0.1386	0.0063	0.0102	0.0062	0.0998	0.0162	0.0056	0.0012	0.0056	0.1377	0.0816	0.0117	0.0063	0.0059	0.0286	0.0045	0.0157	0.1687
6	rs114524857	30888377	1.03	0.752927598544599	1.31	2.15194721725653	0.188610287406298	0.644774103895709	0.1421	0.0622	0.0027	0.0011	0.0066	0.0038	0.0036	0.0257	0.1386	0.0063	0.0102	0.0062	0.0998	0.0162	0.0056	0.0012	0.0056	0.1377	0.0816	0.0117	0.0063	0.0059	0.0286	0.0045	0.0157	0.1687
6	rs7766094	30888617	1.03	0.752927598544599	1.31	2.15194721725653	0.188572601757081	0.644628318821894	0.1421	0.0622	0.0027	0.0011	0.0066	0.0038	0.0036	0.0257	0.1386	0.0063	0.0102	0.0062	0.0998	0.0162	0.0056	0.0012	0.0056	0.1377	0.0816	0.0117	0.0063	0.0059	0.0286	0.0045	0.0157	0.1687
6	rs2517466	30890055	1.03	0.752927598544599	1.31	2.15194721725653	0.188308923072106	0.644628318821894	0.1421	0.0622	0.0027	0.0011	0.0066	0.0038	0.0036	0.0257	0.1386	0.0063	0.0102	0.0062	0.0998	0.0162	0.0056	0.0012	0.0056	0.1376	0.0816	0.0117	0.0063	0.0059	0.0286	0.0045	0.0157	0.1687
6	rs885905	30890431	1.03	0.752927598544599	1.31	2.15194721725653	0.188195982667898	0.644336771608749	0.1421	0.0622	0.0027	0.0011	0.0066	0.0038	0.0036	0.0257	0.1386	0.0063	0.0102	0.0062	0.0998	0.0162	0.0056	0.0012	0.0056	0.1376	0.0816	0.0117	0.0063	0.0059	0.0286	0.0045	0.0157	0.1687
6	rs2074506	30890483	1.03	0.752927598544599	1.31	2.15194721725653	0.188610287406298	0.644919896612217	0.1421	0.0622	0.0027	0.0011	0.0066	0.0038	0.0036	0.0257	0.1386	0.0063	0.0102	0.0062	0.0998	0.0162	0.0056	0.0012	0.0056	0.1376	0.0816	0.0117	0.0063	0.0059	0.0286	0.0045	0.0157	0.1687
6	rs753725	30890871	1.03	0.752927598544599	1.31	2.15194721725653	0.189138339714155	0.643608037435057	0.142	0.0621	0.0027	0.0011	0.0066	0.0038	0.0036	0.0257	0.1389	0.0063	0.0102	0.0062	0.0998	0.0162	0.0056	0.0012	0.0056	0.1376	0.0816	0.0117	0.0063	0.0059	0.0286	0.0045	0.0157	0.1686
6	rs17189635	30891228	1.03	0.752927598544599	1.31	2.15194721725653	0.19019698230177	0.647107703397127	0.142	0.0621	0.0027	0.0011	0.0066	0.0038	0.0036	0.0257	0.1389	0.0063	0.0102	0.0062	0.0998	0.0162	0.0056	0.0012	0.0056	0.1376	0.0816	0.0117	0.0063	0.0059	0.0286	0.0045	0.0157	0.1686
6	rs2532942	30892322	1.03	0.752927598544599	1.3	2.23449294624366	0.208073218371334	0.641859856661551	0.142	0.0622	0.0026	0.0011	0.0066	0.0038	0.0036	0.0257	0.1389	0.0063	0.0102	0.0062	0.0997	0.0162	0.0058	0.0012	0.0056	0.1376	0.0816	0.0117	0.0063	0.0058	0.0286	0.0045	0.0157	0.1686
6	rs2252760	30892377	1.03	0.752927598544599	1.3	2.23449294624366	0.208073218371334	0.641859856661551	0.142	0.0622	0.0026	0.0011	0.0066	0.0038	0.0036	0.0257	0.1389	0.0063	0.0102	0.0062	0.0997	0.0162	0.0058	0.0012	0.0056	0.1376	0.0816	0.0117	0.0063	0.0058	0.0286	0.0045	0.0157	0.1686
6	rs2532941	30892521	1.03	0.752927598544599	1.29	2.31884767120196	0.21280587619983	0.640695016623353	0.142	0.0622	0.0026	0.0011	0.0066	0.0038	0.0036	0.0257	0.1389	0.0063	0.0102	0.0062	0.0997	0.0162	0.0058	0.0012	0.0056	0.1376	0.0815	0.0117	0.0063	0.0058	0.0286	0.0045	0.0157	0.1686
6	rs9394021	30893127	1.03	0.752927598544599	1.29	2.31884767120196	0.212886607546611	0.641131774024528	0.142	0.0622	0.0026	0.0011	0.0066	0.0038	0.0036	0.0257	0.1389	0.0063	0.0102	0.0062	0.0997	0.0162	0.0058	0.0012	0.0056	0.1376	0.0815	0.0117	0.0063	0.0058	0.0286	0.0045	0.0157	0.1686
6	rs4678	30893941	1.03	0.752927598544599	1.32	2.0712046926868	0.213007736858843	0.640986180539161	0.142	0.0622	0.0026	0.0011	0.0066	0.0038	0.0036	0.0257	0.1389	0.0063	0.0102	0.0062	0.0997	0.0162	0.0058	0.0012	0.0056	0.1376	0.0815	0.0117	0.0063	0.0058	0.0286	0.0045	0.0157	0.1686
6	rs2532936	30894408	1.03	0.752927598544599	1.32	2.0712046926868	0.211878703649563	0.641131774024528	0.142	0.0622	0.0026	0.0011	0.0066	0.0038	0.0036	0.0257	0.1389	0.0063	0.0102	0.0062	0.0997	0.0162	0.0058	0.0012	0.0056	0.1375	0.0816	0.0117	0.0063	0.0058	0.0286	0.0045	0.0157	0.1686
6	rs2532935	30894573	1.03	0.752927598544599	1.31	2.15194721725653	0.211918968132547	0.641131774024528	0.142	0.0622	0.0026	0.0011	0.0066	0.0038	0.0036	0.0257	0.1389	0.0063	0.0102	0.0062	0.0997	0.0162	0.0058	0.0012	0.0056	0.1375	0.0816	0.0117	0.0063	0.0058	0.0286	0.0045	0.0157	0.1686
6	rs2532934	30894759	1.03	0.752927598544599	1.31	2.15194721725653	0.211959236921818	0.641131774024528	0.142	0.0622	0.0026	0.0011	0.0066	0.0038	0.0036	0.0257	0.1389	0.0063	0.0102	0.0062	0.0997	0.0162	0.0058	0.0012	0.0056	0.1375	0.0816	0.0117	0.0063	0.0058	0.0286	0.0045	0.0157	0.1686
6	rs4711247	30895680	1.03	0.752927598544599	1.32	2.0712046926868	0.211999510017349	0.641277375192721	0.142	0.0622	0.0026	0.0011	0.0066	0.0038	0.0036	0.0257	0.1389	0.0063	0.0102	0.0062	0.0997	0.0162	0.0058	0.0012	0.0056	0.1375	0.0816	0.0117	0.0063	0.0058	0.0286	0.0045	0.0157	0.1686
6	rs3873332	30895990	1.03	0.752927598544599	1.31	2.15194721725653	0.21208006912708	0.641422984042132	0.142	0.0622	0.0026	0.0011	0.0066	0.0038	0.0036	0.0257	0.1389	0.0063	0.0102	0.0062	0.0997	0.0162	0.0058	0.0012	0.0056	0.1375	0.0816	0.0117	0.0063	0.0058	0.0286	0.0045	0.0157	0.1686
6	rs3873334	30896147	1.03	0.752927598544599	1.31	2.15194721725653	0.212281542259019	0.641714224778156	0.142	0.0622	0.0026	0.0011	0.0066	0.0038	0.0036	0.0257	0.1389	0.0063	0.0102	0.0062	0.0997	0.0162	0.0058	0.0012	0.0056	0.1375	0.0816	0.0117	0.0063	0.0058	0.0286	0.0045	0.0157	0.1686
6	rs2517462	30896190	1.03	0.752927598544599	1.3	2.23449294624366	0.21264446517458	0.642151143451059	0.142	0.0622	0.0026	0.0011	0.0066	0.0038	0.0036	0.0257	0.1389	0.0063	0.0102	0.0062	0.0997	0.0162	0.0058	0.0012	0.0056	0.1375	0.0816	0.0117	0.0063	0.0058	0.0286	0.0045	0.0157	0.1686
6	rs2517459	30897022	1.03	0.752927598544599	1.31	2.15194721725653	0.223528242689226	0.66129666258724	0.1419	0.0622	0.0026	0.001	0.0066	0.0038	0.0037	0.0258	0.1389	0.0063	0.0102	0.0062	0.0996	0.0163	0.0058	0.0012	0.0056	0.1376	0.0816	0.0117	0.0063	0.0059	0.0287	0.0044	0.0158	0.1686
6	rs2532929	30897774	1.03	0.752927598544599	1.3	2.23449294624366	0.237667728329705	0.683671653777186	0.1418	0.0621	0.0025	0.001	0.0065	0.0038	0.0038	0.0261	0.1388	0.0062	0.0103	0.0062	0.0995	0.0162	0.0057	0.0012	0.0056	0.1375	0.0817	0.0117	0.0063	0.0058	0.0287	0.0044	0.0158	0.1687
6	rs114466565	30898751	1.03	0.752927598544599	1.3	2.23449294624366	0.238054232814529	0.687367899464906	0.1418	0.0621	0.0025	0.001	0.0065	0.0038	0.0038	0.0262	0.1388	0.0062	0.0103	0.0062	0.0995	0.0162	0.0057	0.0012	0.0056	0.1375	0.0817	0.0117	0.0063	0.0058	0.0287	0.0044	0.0158	0.1687
6	rs2532925	30899163	1.03	0.752927598544599	1.3	2.23449294624366	0.240553359207099	0.696702342371428	0.1418	0.0621	0.0025	0.001	0.0065	0.0038	0.0038	0.0264	0.1389	0.0062	0.0103	0.0062	0.0996	0.0162	0.0057	0.0012	0.0056	0.1375	0.0818	0.0116	0.0063	0.0058	0.0287	0.0044	0.0157	0.1687
6	rs2253588	30899377	1.03	0.752927598544599	1.3	2.23449294624366	0.244198306248726	0.698929000074762	0.1417	0.0621	0.0025	0.001	0.0065	0.0038	0.0038	0.0265	0.1389	0.0062	0.0103	0.0062	0.0996	0.0161	0.0057	0.0012	0.0056	0.1375	0.0818	0.0116	0.0062	0.0058	0.0287	0.0044	0.0157	0.1687
6	rs3131787	30899524	1.03	0.752927598544599	1.3	2.23449294624366	0.244808731347048	0.701157252079902	0.1417	0.0621	0.0025	0.001	0.0065	0.0038	0.0038	0.0265	0.1389	0.0062	0.0103	0.0062	0.0996	0.0161	0.0057	0.0012	0.0056	0.1375	0.0818	0.0116	0.0062	0.0058	0.0287	0.0044	0.0157	0.1687
6	rs2286656	30899571	1.03	0.752927598544599	1.3	2.23449294624366	0.244939645741471	0.700860059870864	0.1417	0.0621	0.0025	0.001	0.0065	0.0038	0.0038	0.0265	0.1389	0.0062	0.0103	0.0062	0.0996	0.0161	0.0057	0.0012	0.0056	0.1375	0.0819	0.0116	0.0062	0.0058	0.0287	0.0044	0.0157	0.1687
6	rs17196081	30899624	1.03	0.752927598544599	1.3	2.23449294624366	0.244983292422617	0.700414324564901	0.1417	0.0621	0.0025	0.001	0.0065	0.0038	0.0038	0.0265	0.1389	0.0062	0.0103	0.0062	0.0996	0.0161	0.0057	0.0012	0.0056	0.1375	0.0819	0.0116	0.0062	0.0058	0.0286	0.0044	0.0157	0.1687
6	rs2286655	30899746	1.03	0.752927598544599	1.3	2.23449294624366	0.246426030724105	0.699374523086222	0.1417	0.0621	0.0025	0.001	0.0065	0.0038	0.0038	0.0266	0.1389	0.0062	0.0103	0.0062	0.0996	0.0161	0.0057	0.0012	0.0056	0.1375	0.0819	0.0116	0.0062	0.0058	0.0286	0.0044	0.0157	0.1687
6	rs2253705	30900094	1.03	0.752927598544599	1.3	2.23449294624366	0.238355087245008	0.689291726763625	0.1416	0.0621	0.0025	0.0011	0.0065	0.0039	0.0038	0.0266	0.139	0.0062	0.0103	0.0062	0.0996	0.0161	0.0057	0.0013	0.0056	0.1374	0.0819	0.0116	0.0062	0.0058	0.0286	0.0044	0.0157	0.1686
6	rs3095151	30900150	1.03	0.752927598544599	1.3	2.23449294624366	0.236595925180706	0.686776197211722	0.1416	0.0621	0.0026	0.0011	0.0065	0.0039	0.0038	0.0266	0.139	0.0062	0.0103	0.0062	0.0996	0.0161	0.0057	0.0013	0.0056	0.1374	0.0819	0.0116	0.0062	0.0058	0.0286	0.0044	0.0157	0.1686
6	rs12525616	30900435	1.03	0.752927598544599	1.3	2.23449294624366	0.232759609970873	0.680570301208445	0.1415	0.0621	0.0026	0.0011	0.0064	0.0039	0.0038	0.0266	0.1389	0.0062	0.0103	0.0062	0.0996	0.0161	0.0056	0.0014	0.0056	0.1375	0.082	0.0116	0.0062	0.0058	0.0286	0.0044	0.0156	0.1687
6	rs2844651	30900664	1.03	0.752927598544599	1.3	2.23449294624366	0.231827125975476	0.676440151733202	0.1415	0.0621	0.0025	0.0011	0.0064	0.004	0.0038	0.0266	0.1388	0.0062	0.0103	0.0062	0.0996	0.016	0.0056	0.0014	0.0057	0.1375	0.082	0.0116	0.0062	0.0058	0.0286	0.0044	0.0156	0.1687
6	rs7764239	30900919	1.03	0.752927598544599	1.31	2.15194721725653	0.236681570904335	0.680275101212964	0.1415	0.062	0.0025	0.0011	0.0064	0.004	0.0038	0.0266	0.1388	0.0061	0.0103	0.0062	0.0996	0.016	0.0056	0.0014	0.0057	0.1375	0.082	0.0116	0.0062	0.0058	0.0286	0.0044	0.0156	0.1687
6	rs111474353	30901543	1.03	0.752927598544599	1.31	2.15194721725653	0.253709483434051	0.697889694450435	0.1415	0.062	0.0025	0.0011	0.0065	0.004	0.0037	0.0266	0.1388	0.0061	0.0103	0.0061	0.0995	0.0161	0.0055	0.0014	0.0058	0.1376	0.0821	0.0116	0.0062	0.0057	0.0287	0.0044	0.0156	0.1687
6	rs3131785	30901895	1.03	0.752927598544599	1.31	2.15194721725653	0.261199423439713	0.706958134092379	0.1415	0.062	0.0025	0.0011	0.0065	0.004	0.0037	0.0266	0.1388	0.0061	0.0103	0.0061	0.0995	0.0161	0.0055	0.0013	0.0058	0.1376	0.0822	0.0116	0.0062	0.0057	0.0287	0.0044	0.0157	0.1687
6	rs10947113	30902009	1.03	0.752927598544599	1.31	2.15194721725653	0.263919404675335	0.706958134092379	0.1415	0.062	0.0025	0.0011	0.0065	0.004	0.0037	0.0266	0.1388	0.0061	0.0103	0.0061	0.0995	0.0161	0.0055	0.0013	0.0058	0.1376	0.0822	0.0116	0.0062	0.0057	0.0287	0.0044	0.0157	0.1687
6	rs111846582	30902326	1.03	0.752927598544599	1.3	2.23449294624366	0.267936384801825	0.707107015196488	0.1415	0.062	0.0025	0.0011	0.0065	0.004	0.0037	0.0266	0.1388	0.0061	0.0103	0.0061	0.0994	0.0161	0.0055	0.0013	0.0058	0.1376	0.0822	0.0116	0.0062	0.0057	0.0287	0.0044	0.0157	0.1687
6	rs2844650	30902533	1.03	0.752927598544599	1.3	2.23449294624366	0.270417626877006	0.707255903308273	0.1415	0.062	0.0025	0.0011	0.0065	0.004	0.0037	0.0266	0.1387	0.0061	0.0103	0.0061	0.0994	0.0161	0.0055	0.0013	0.0059	0.1376	0.0822	0.0116	0.0062	0.0057	0.0287	0.0044	0.0157	0.1687
6	rs73727137	30902798	1.03	0.752927598544599	1.3	2.23449294624366	0.273096439644256	0.707553700549246	0.1415	0.0619	0.0025	0.0011	0.0065	0.004	0.0037	0.0266	0.1387	0.0061	0.0103	0.0061	0.0994	0.0161	0.0055	0.0013	0.0059	0.1376	0.0822	0.0116	0.0062	0.0057	0.0287	0.0044	0.0157	0.1687
6	rs3131784	30903948	1.03	0.752927598544599	1.31	2.15194721725653	0.285706735478211	0.708745169538793	0.1415	0.0619	0.0025	0.0011	0.0065	0.004	0.0037	0.0266	0.1388	0.0061	0.0103	0.0061	0.0994	0.0161	0.0055	0.0013	0.0059	0.1376	0.0822	0.0116	0.0062	0.0057	0.0287	0.0045	0.0157	0.1686
6	rs17189749	30904535	1.03	0.752927598544599	1.31	2.15194721725653	0.283670430397778	0.712769677005339	0.1416	0.0619	0.0025	0.001	0.0065	0.004	0.0037	0.0266	0.1388	0.0061	0.0103	0.0061	0.0994	0.0161	0.0054	0.0013	0.0059	0.1375	0.0822	0.0116	0.0062	0.0057	0.0288	0.0045	0.0157	0.1687
6	rs12697941	30904714	1.03	0.752927598544599	1.31	2.15194721725653	0.282725970870387	0.713664701455972	0.1417	0.0619	0.0025	0.001	0.0065	0.004	0.0037	0.0266	0.1388	0.0061	0.0103	0.0061	0.0994	0.0161	0.0054	0.0013	0.0059	0.1375	0.0822	0.0116	0.0062	0.0057	0.0288	0.0045	0.0157	0.1687
6	rs3132571	30905313	1.03	0.752927598544599	1.31	2.15194721725653	0.276115495233883	0.711576700572588	0.1417	0.0619	0.0025	0.001	0.0065	0.004	0.0036	0.0266	0.1387	0.0061	0.0103	0.0061	0.0995	0.0161	0.0054	0.0012	0.0059	0.1374	0.0824	0.0116	0.0062	0.0058	0.0288	0.0045	0.0157	0.1686
6	rs6933400	30907176	1.03	0.752927598544599	1.31	2.15194721725653	0.232547499520906	0.720983400918966	0.1418	0.0618	0.0025	0.001	0.0065	0.004	0.0036	0.0266	0.1387	0.0061	0.0104	0.0061	0.0996	0.0161	0.0054	0.0012	0.0057	0.1374	0.0824	0.0116	0.0062	0.0058	0.0287	0.0044	0.0157	0.1686
6	rs3131921	30907335	1.03	0.752927598544599	1.31	2.15194721725653	0.231361662447475	0.721282475246487	0.1418	0.0618	0.0025	0.001	0.0065	0.004	0.0036	0.0266	0.1388	0.0061	0.0104	0.0061	0.0996	0.0161	0.0054	0.0012	0.0057	0.1374	0.0824	0.0117	0.0062	0.0058	0.0287	0.0044	0.0157	0.1687
6	rs114014108	30907873	1.03	0.752927598544599	1.31	2.15194721725653	0.231150259701851	0.722179863202484	0.1418	0.0619	0.0025	0.001	0.0065	0.004	0.0036	0.0266	0.1388	0.0061	0.0104	0.0061	0.0996	0.0161	0.0054	0.0011	0.0057	0.1375	0.0823	0.0116	0.0062	0.0057	0.0288	0.0044	0.0156	0.1688
6	rs4711248	30907999	1.03	0.752927598544599	1.31	2.15194721725653	0.227530923384785	0.721581577076883	0.1419	0.0619	0.0025	0.001	0.0065	0.004	0.0036	0.0266	0.1388	0.0061	0.0104	0.0061	0.0996	0.0161	0.0054	0.0011	0.0057	0.1374	0.0823	0.0116	0.0062	0.0057	0.0288	0.0044	0.0156	0.1688
6	rs75930063	30908187	1.03	0.752927598544599	1.31	2.15194721725653	0.222823561103479	0.721132934644181	0.1419	0.0619	0.0025	0.001	0.0065	0.004	0.0036	0.0266	0.1389	0.0061	0.0104	0.0061	0.0996	0.0161	0.0054	0.0011	0.0056	0.1372	0.0823	0.0116	0.0062	0.0057	0.0288	0.0044	0.0156	0.1689
6	rs4711249	30908266	1.03	0.752927598544599	1.31	2.15194721725653	0.221830831052027	0.720833874072208	0.1419	0.0619	0.0025	0.001	0.0065	0.004	0.0036	0.0266	0.1389	0.0061	0.0104	0.0061	0.0996	0.0161	0.0054	0.0011	0.0056	0.1372	0.0824	0.0116	0.0062	0.0057	0.0288	0.0044	0.0156	0.1689
6	rs6940037	30908379	1.03	0.752927598544599	1.31	2.15194721725653	0.221706913879732	0.720833874072208	0.1419	0.0619	0.0025	0.001	0.0065	0.004	0.0036	0.0266	0.1389	0.0061	0.0104	0.0061	0.0996	0.0161	0.0054	0.0011	0.0056	0.1372	0.0824	0.0116	0.0062	0.0057	0.0288	0.0044	0.0156	0.1689
6	rs114481494	30911540	1.03	0.752927598544599	1.31	2.15194721725653	0.196967412703836	0.726520718274321	0.142	0.0619	0.0025	0.001	0.0064	0.0039	0.0036	0.0266	0.1389	0.0061	0.0104	0.0061	0.0995	0.0163	0.0053	0.0011	0.0055	0.1372	0.0824	0.0116	0.0062	0.0057	0.0288	0.0044	0.0154	0.1691
6	rs9501035	30912414	1.03	0.752927598544599	1.31	2.15194721725653	0.191639123903327	0.731017300426127	0.142	0.0619	0.0025	0.001	0.0064	0.0039	0.0036	0.0266	0.1389	0.0061	0.0104	0.006	0.0995	0.0163	0.0053	0.0011	0.0055	0.1373	0.0824	0.0116	0.0062	0.0057	0.0288	0.0044	0.0154	0.169
6	rs2844702	30912481	1.03	0.752927598544599	1.31	2.15194721725653	0.191069112979028	0.731167291906236	0.142	0.0619	0.0025	0.001	0.0064	0.0039	0.0036	0.0266	0.1389	0.0061	0.0104	0.006	0.0995	0.0163	0.0053	0.0011	0.0055	0.1373	0.0824	0.0116	0.0062	0.0057	0.0288	0.0044	0.0154	0.169
6	rs2844701	30912691	1.03	0.752927598544599	1.31	2.15194721725653	0.191069112979028	0.731767325674994	0.142	0.0619	0.0025	0.001	0.0064	0.0039	0.0036	0.0266	0.1389	0.0061	0.0104	0.006	0.0995	0.0163	0.0053	0.0011	0.0055	0.1373	0.0824	0.0116	0.0062	0.0057	0.0288	0.0044	0.0154	0.1691
6	rs2844700	30912900	1.03	0.752927598544599	1.31	2.15194721725653	0.191183037477945	0.732517520443968	0.1421	0.0619	0.0025	0.001	0.0064	0.0039	0.0036	0.0266	0.1389	0.0061	0.0104	0.006	0.0995	0.0163	0.0053	0.0011	0.0055	0.1372	0.0824	0.0116	0.0062	0.0057	0.0288	0.0044	0.0154	0.1691
6	rs3130781	30914552	1.03	0.752927598544599	1.31	2.15194721725653	0.193584424359606	0.736571494369396	0.1421	0.0619	0.0025	0.001	0.0065	0.0039	0.0036	0.0267	0.139	0.0061	0.0104	0.006	0.0995	0.0164	0.0053	0.0011	0.0055	0.1372	0.0824	0.0115	0.0062	0.0057	0.0288	0.0044	0.0154	0.1691
6	rs2517451	30914751	1.03	0.752927598544599	1.31	2.15194721725653	0.19546401101954	0.740479963951744	0.1421	0.0619	0.0025	0.001	0.0065	0.0039	0.0036	0.0267	0.1389	0.0061	0.0104	0.006	0.0994	0.0164	0.0053	0.0011	0.0055	0.1372	0.0824	0.0115	0.0062	0.0057	0.0288	0.0044	0.0154	0.1691
6	rs3130782	30914843	1.03	0.752927598544599	1.31	2.15194721725653	0.195656388089383	0.746652518230117	0.1421	0.0618	0.0025	0.001	0.0065	0.0039	0.0036	0.0267	0.1389	0.0061	0.0104	0.006	0.0994	0.0164	0.0053	0.0011	0.0055	0.1372	0.0824	0.0115	0.0062	0.0057	0.0288	0.0044	0.0154	0.1691
6	rs9368647	30915455	1.03	0.752927598544599	1.31	2.15194721725653	0.191221020942751	0.759182303698702	0.142	0.0618	0.0025	0.001	0.0065	0.0039	0.0036	0.0267	0.1389	0.0062	0.0104	0.006	0.0995	0.0165	0.0053	0.0011	0.0055	0.1371	0.0824	0.0115	0.0062	0.0057	0.0288	0.0044	0.0155	0.1691
6	rs3094086	30919391	1.04	0.69615671060944	1.31	2.15194721725653	0.183042720646098	0.770998379858489	0.1421	0.0617	0.0025	0.001	0.0065	0.0039	0.0037	0.0267	0.1389	0.0062	0.0104	0.006	0.0994	0.0166	0.0053	0.0011	0.0054	0.1372	0.0824	0.0116	0.0062	0.0057	0.0288	0.0044	0.0156	0.169
6	rs2517449	30919701	1.04	0.69615671060944	1.31	2.15194721725653	0.182007163434318	0.771757164215391	0.1421	0.0617	0.0025	0.001	0.0065	0.0039	0.0037	0.0267	0.1389	0.0062	0.0104	0.006	0.0994	0.0166	0.0053	0.0011	0.0054	0.1372	0.0824	0.0116	0.0062	0.0057	0.0288	0.0044	0.0156	0.169
6	rs11970154	30919878	1.04	0.69615671060944	1.31	2.15194721725653	0.18167502450842	0.772212512099908	0.1421	0.0617	0.0025	0.001	0.0066	0.0039	0.0037	0.0267	0.1389	0.0062	0.0104	0.006	0.0994	0.0166	0.0053	0.0011	0.0054	0.1372	0.0824	0.0116	0.0062	0.0057	0.0288	0.0044	0.0156	0.169
6	rs79792575	30920086	1.04	0.69615671060944	1.31	2.15194721725653	0.182228783641177	0.771605394462297	0.1421	0.0617	0.0025	0.001	0.0065	0.0039	0.0037	0.0267	0.1389	0.0062	0.0104	0.006	0.0993	0.0166	0.0053	0.0011	0.0054	0.1373	0.0824	0.0116	0.0062	0.0057	0.0288	0.0044	0.0156	0.169
6	rs3132580	30920124	1.04	0.69615671060944	1.31	2.15194721725653	0.182265735451162	0.771605394462297	0.1421	0.0617	0.0025	0.001	0.0065	0.0039	0.0037	0.0267	0.1389	0.0062	0.0104	0.006	0.0993	0.0166	0.0053	0.0011	0.0054	0.1373	0.0824	0.0116	0.0062	0.0057	0.0288	0.0044	0.0156	0.169
6	rs2240804	30920890	1.04	0.69615671060944	1.31	2.15194721725653	0.184714099399268	0.768419719116726	0.1421	0.0616	0.0025	0.001	0.0065	0.0039	0.0037	0.0266	0.1389	0.0061	0.0104	0.006	0.0992	0.0167	0.0053	0.0011	0.0054	0.1376	0.0825	0.0116	0.0062	0.0057	0.0287	0.0044	0.0156	0.1689
6	rs2240803	30920957	1.04	0.69615671060944	1.31	2.15194721725653	0.183933034810592	0.768268091323106	0.142	0.0616	0.0025	0.001	0.0065	0.0039	0.0037	0.0266	0.1389	0.0061	0.0104	0.006	0.0992	0.0167	0.0052	0.0011	0.0054	0.1376	0.0826	0.0116	0.0062	0.0057	0.0287	0.0044	0.0156	0.1688
6	rs45627239	30921141	1.04	0.69615671060944	1.31	2.15194721725653	0.184602402190149	0.768268091323106	0.142	0.0616	0.0025	0.001	0.0065	0.0039	0.0037	0.0265	0.1389	0.0061	0.0104	0.006	0.0992	0.0167	0.0052	0.0011	0.0054	0.1377	0.0826	0.0116	0.0062	0.0057	0.0287	0.0044	0.0156	0.1688
6	rs12190030	30921364	1.04	0.69615671060944	1.31	2.15194721725653	0.185945332859229	0.768874641287503	0.142	0.0616	0.0025	0.001	0.0065	0.0039	0.0037	0.0265	0.1389	0.0061	0.0105	0.006	0.0991	0.0167	0.0052	0.0011	0.0054	0.1377	0.0826	0.0116	0.0062	0.0057	0.0287	0.0044	0.0156	0.1688
6	rs3757340	30921882	1.04	0.69615671060944	1.31	2.15194721725653	0.190765504217054	0.768722994100177	0.142	0.0616	0.0025	0.001	0.0065	0.0039	0.0037	0.0265	0.1389	0.0061	0.0105	0.006	0.0991	0.0167	0.0052	0.0011	0.0054	0.1377	0.0826	0.0116	0.0062	0.0057	0.0287	0.0044	0.0157	0.1688
6	rs116020851	30922532	1.04	0.69615671060944	1.31	2.15194721725653	0.192705742387174	0.771301874276191	0.142	0.0616	0.0025	0.001	0.0065	0.0039	0.0037	0.0265	0.1389	0.0061	0.0105	0.006	0.0991	0.0168	0.0052	0.0011	0.0054	0.1375	0.0826	0.0116	0.0062	0.0057	0.0287	0.0044	0.0157	0.1688
6	rs2532921	30922570	1.04	0.69615671060944	1.31	2.15194721725653	0.192705742387174	0.771757164215391	0.142	0.0616	0.0025	0.001	0.0065	0.0039	0.0037	0.0265	0.1389	0.0061	0.0105	0.006	0.0991	0.0168	0.0053	0.0011	0.0054	0.1375	0.0826	0.0116	0.0062	0.0057	0.0287	0.0044	0.0157	0.1688
6	rs12212418	30924024	1.04	0.69615671060944	1.31	2.15194721725653	0.199877012251919	0.782549199341668	0.1419	0.0616	0.0025	0.001	0.0065	0.004	0.0038	0.0266	0.1391	0.0061	0.0105	0.0061	0.099	0.0168	0.0052	0.0011	0.0054	0.1374	0.0826	0.0116	0.0062	0.0057	0.0287	0.0044	0.0157	0.1686
6	rs114089979	30924614	1.04	0.69615671060944	1.31	2.15194721725653	0.213897202453442	0.796122411304258	0.1419	0.0616	0.0025	0.0011	0.0065	0.004	0.0038	0.0266	0.1391	0.0061	0.0105	0.006	0.099	0.0168	0.0052	0.0011	0.0054	0.1373	0.0825	0.0117	0.0062	0.0057	0.0287	0.0044	0.0158	0.1686
6	rs11753326	30925985	1.04	0.69615671060944	1.31	2.15194721725653	0.206641298651142	0.793373250261849	0.1419	0.0616	0.0025	0.0011	0.0065	0.004	0.0038	0.0267	0.1391	0.006	0.0106	0.006	0.099	0.0169	0.0053	0.0011	0.0054	0.1371	0.0825	0.0117	0.0062	0.0057	0.0287	0.0044	0.0158	0.1685
6	rs9295936	30926828	1.04	0.69615671060944	1.32	2.0712046926868	0.210151405014043	0.800861815796697	0.1418	0.0616	0.0025	0.0011	0.0065	0.004	0.0038	0.0267	0.1391	0.006	0.0106	0.006	0.099	0.0169	0.0053	0.0012	0.0054	0.137	0.0824	0.0117	0.0062	0.0057	0.0287	0.0045	0.0159	0.1685
6	rs11752177	30927867	1.04	0.69615671060944	1.32	2.0712046926868	0.205412732167308	0.817880613933576	0.1418	0.0616	0.0025	0.0011	0.0066	0.004	0.0038	0.0267	0.1391	0.006	0.0106	0.006	0.0989	0.0169	0.0053	0.0012	0.0054	0.1367	0.0824	0.0117	0.0062	0.0057	0.0287	0.0045	0.0159	0.1684
6	rs9295937	30929409	1.03	0.752927598544599	1.32	2.0712046926868	0.187744609533602	0.82157025495164	0.1419	0.0617	0.0025	0.0011	0.0066	0.0041	0.0039	0.0268	0.1394	0.006	0.0106	0.006	0.0988	0.017	0.0053	0.0012	0.0054	0.1357	0.0827	0.0118	0.0062	0.0057	0.0287	0.0045	0.016	0.1684
6	rs4711250	30930270	1.03	0.752927598544599	1.32	2.0712046926868	0.181933324566501	0.82326250616517	0.1419	0.0617	0.0025	0.0011	0.0066	0.0041	0.0039	0.0268	0.1394	0.006	0.0107	0.006	0.0987	0.017	0.0053	0.0012	0.0054	0.1357	0.0828	0.0118	0.0062	0.0057	0.0287	0.0045	0.016	0.1684
6	rs11969139	30930841	1.03	0.752927598544599	1.32	2.0712046926868	0.177279916690721	0.815115679884186	0.1418	0.0617	0.0025	0.0011	0.0066	0.0041	0.0039	0.0268	0.1394	0.006	0.0107	0.006	0.0987	0.017	0.0053	0.0012	0.0054	0.1356	0.0828	0.0118	0.0062	0.0058	0.0287	0.0045	0.016	0.1684
6	rs3131934	30931844	1.03	0.752927598544599	1.32	2.0712046926868	0.155292098986222	0.831272104872195	0.1412	0.0617	0.0026	0.0012	0.0068	0.0043	0.004	0.0269	0.1392	0.0059	0.0109	0.006	0.0981	0.0172	0.0054	0.0014	0.0054	0.1348	0.0829	0.0119	0.0063	0.0059	0.0287	0.0047	0.0163	0.1683
6	rs3131783	30932068	1.03	0.752927598544599	1.32	2.0712046926868	0.15728548973433	0.894978813724186	0.1406	0.0615	0.0028	0.0013	0.007	0.0044	0.0042	0.0271	0.1392	0.006	0.0114	0.006	0.0975	0.0176	0.0055	0.0016	0.0054	0.1339	0.0829	0.0122	0.0063	0.0061	0.0286	0.0048	0.0168	0.1676
6	rs2844697	30932309	1.03	0.752927598544599	1.32	2.0712046926868	0.189440463726451	1.05948082260829	0.1396	0.0609	0.0028	0.0014	0.0072	0.0045	0.0044	0.0273	0.1389	0.0063	0.0117	0.0059	0.0961	0.0179	0.0056	0.0019	0.0053	0.1339	0.0828	0.0124	0.0062	0.0062	0.0298	0.005	0.0171	0.1671
6	rs3095150	30932532	1.03	0.752927598544599	1.32	2.0712046926868	0.16238638009068	1.05430592619159	0.1394	0.06	0.0029	0.0015	0.0074	0.0046	0.0046	0.027	0.1383	0.0062	0.0119	0.0061	0.0957	0.018	0.0057	0.002	0.0054	0.1326	0.0844	0.0125	0.0063	0.0063	0.0301	0.0051	0.0171	0.167
6	rs2532924	30932682	1.03	0.752927598544599	1.32	2.0712046926868	0.150555850653019	0.96899329083206	0.1395	0.0599	0.003	0.0016	0.0075	0.0046	0.0046	0.027	0.1374	0.0059	0.012	0.0063	0.096	0.018	0.0058	0.0022	0.0054	0.1321	0.0844	0.0125	0.0064	0.0063	0.0302	0.0054	0.0171	0.167
6	rs2530715	30933517	1.05	0.642211085129376	1.32	2.0712046926868	0.136835381704628	0.728618360762065	0.1395	0.0603	0.0034	0.0016	0.0076	0.0048	0.0047	0.0268	0.136	0.0044	0.0119	0.0066	0.0944	0.0176	0.0059	0.0026	0.0055	0.132	0.0854	0.0125	0.0065	0.0065	0.0294	0.006	0.0168	0.1693
6	rs77666805	30933752	1.05	0.642211085129376	1.32	2.0712046926868	0.172839435478394	0.673788079248576	0.1395	0.0605	0.0036	0.0016	0.0077	0.0049	0.0047	0.0268	0.1355	0.004	0.0119	0.0067	0.0947	0.0177	0.006	0.0027	0.0055	0.1308	0.0859	0.0126	0.0065	0.0065	0.0291	0.0062	0.0167	0.1696
6	rs2254847	30933848	1.05	0.642211085129376	1.32	2.0712046926868	0.182450559253322	0.65338889634311	0.1395	0.0606	0.0037	0.0016	0.0078	0.0049	0.0047	0.0269	0.1353	0.0039	0.0119	0.0067	0.0949	0.0178	0.0061	0.0027	0.0055	0.1303	0.0861	0.0126	0.0066	0.0066	0.0289	0.0062	0.0167	0.1697
6	rs3131933	30933864	1.05	0.642211085129376	1.32	2.0712046926868	0.177971667026815	0.664377797208377	0.1394	0.0606	0.0037	0.0016	0.0078	0.0049	0.0047	0.0269	0.1352	0.0038	0.012	0.0067	0.0949	0.0178	0.0061	0.0027	0.0055	0.1302	0.0861	0.0126	0.0066	0.0066	0.0289	0.0062	0.0167	0.1697
6	rs2532919	30933975	1.05	0.642211085129376	1.32	2.0712046926868	0.174420399492678	0.646961796231791	0.1394	0.0608	0.0037	0.0017	0.0078	0.005	0.0049	0.0269	0.135	0.0038	0.0119	0.0066	0.0948	0.0178	0.006	0.0032	0.0055	0.13	0.0864	0.0126	0.0066	0.0066	0.0285	0.0062	0.0166	0.1694
6	rs116025100	30935290	1.06	0.591046266007479	1.32	2.0712046926868	0.205768986067421	0.605120438041011	0.1398	0.0609	0.0037	0.0018	0.0078	0.005	0.0049	0.0269	0.1351	0.0038	0.012	0.0063	0.0951	0.0177	0.0058	0.0044	0.0055	0.1294	0.0867	0.0126	0.0066	0.0066	0.0276	0.0062	0.0161	0.1696
6	rs3095085	30937377	1.05	0.642211085129376	1.32	2.0712046926868	0.29740910350919	0.594799962635516	0.1401	0.0609	0.0037	0.0018	0.0078	0.005	0.0049	0.027	0.1351	0.0037	0.0119	0.0061	0.0953	0.0177	0.0057	0.0053	0.0055	0.1291	0.087	0.0126	0.0065	0.0066	0.027	0.0061	0.0159	0.1696
6	rs116621148	30939768	1.05	0.642211085129376	1.32	2.0712046926868	0.33246764216936	0.667462209667428	0.1402	0.0609	0.0037	0.0018	0.0079	0.005	0.0049	0.027	0.1351	0.0037	0.0119	0.0061	0.0953	0.0178	0.0056	0.0056	0.0055	0.1289	0.0871	0.0126	0.0065	0.0066	0.0268	0.0061	0.0159	0.1696
6	rs17189826	30940226	1.05	0.642211085129376	1.32	2.0712046926868	0.331183905929958	0.669079157688549	0.1402	0.0609	0.0037	0.0018	0.0079	0.005	0.0049	0.027	0.1351	0.0037	0.0119	0.0061	0.0953	0.0178	0.0056	0.0056	0.0055	0.1289	0.0871	0.0126	0.0065	0.0066	0.0268	0.0061	0.0158	0.1696
6	rs3131932	30940328	1.05	0.642211085129376	1.32	2.0712046926868	0.332107935169347	0.668785100625451	0.1402	0.0609	0.0037	0.0018	0.0079	0.005	0.0049	0.027	0.1351	0.0037	0.0119	0.0061	0.0953	0.0178	0.0056	0.0056	0.0055	0.1289	0.0871	0.0126	0.0065	0.0066	0.0268	0.0061	0.0158	0.1696
6	rs2530710	30940387	1.05	0.642211085129376	1.32	2.0712046926868	0.332107935169347	0.668785100625451	0.1402	0.0609	0.0037	0.0018	0.0079	0.005	0.0049	0.027	0.1351	0.0037	0.0119	0.0061	0.0953	0.0178	0.0056	0.0056	0.0055	0.1289	0.0871	0.0126	0.0065	0.0066	0.0268	0.0061	0.0158	0.1696
6	rs2255625	30940705	1.05	0.642211085129376	1.32	2.0712046926868	0.339080875159407	0.673935354338871	0.1402	0.0609	0.0037	0.0018	0.0079	0.005	0.0049	0.027	0.1351	0.0037	0.0119	0.0061	0.0952	0.0178	0.0056	0.0056	0.0056	0.129	0.0871	0.0126	0.0065	0.0066	0.0268	0.0061	0.0159	0.1696
6	rs2517446	30940945	1.05	0.642211085129376	1.32	2.0712046926868	0.357135141047561	0.685593138620418	0.1402	0.0609	0.0037	0.0018	0.0079	0.005	0.0049	0.027	0.1351	0.0038	0.012	0.0061	0.0949	0.0178	0.0056	0.0056	0.0057	0.1292	0.087	0.0126	0.0065	0.0066	0.0268	0.0061	0.0159	0.1695
6	rs3132579	30940989	1.05	0.642211085129376	1.32	2.0712046926868	0.357135141047561	0.685593138620418	0.1402	0.0609	0.0037	0.0018	0.0079	0.005	0.0049	0.027	0.1351	0.0038	0.012	0.0061	0.0949	0.0178	0.0056	0.0056	0.0057	0.1292	0.087	0.0126	0.0065	0.0066	0.0268	0.0061	0.0159	0.1695
6	rs2255719	30941285	1.05	0.642211085129376	1.32	2.0712046926868	0.357135141047561	0.685593138620418	0.1402	0.0609	0.0037	0.0018	0.0079	0.005	0.0049	0.027	0.1351	0.0038	0.012	0.0061	0.0949	0.0178	0.0056	0.0056	0.0057	0.1292	0.087	0.0126	0.0065	0.0066	0.0268	0.0061	0.0159	0.1695
6	rs115462985	30941565	1.05	0.642211085129376	1.32	2.0712046926868	0.357135141047561	0.685593138620418	0.1402	0.0609	0.0037	0.0018	0.0079	0.005	0.0049	0.027	0.1351	0.0038	0.012	0.0061	0.0949	0.0178	0.0056	0.0056	0.0057	0.1292	0.087	0.0126	0.0065	0.0066	0.0268	0.0061	0.0159	0.1695
6	rs2530708	30941691	1.05	0.642211085129376	1.32	2.0712046926868	0.354738966308829	0.685445288754673	0.1402	0.0609	0.0037	0.0018	0.0079	0.005	0.0049	0.027	0.1352	0.0038	0.012	0.0061	0.0949	0.0178	0.0056	0.0056	0.0057	0.1292	0.087	0.0126	0.0065	0.0066	0.0268	0.0061	0.0158	0.1696
6	rs2517439	30942929	1.05	0.642211085129376	1.32	2.0712046926868	0.353782820097494	0.688551649417222	0.1402	0.0609	0.0037	0.0018	0.0079	0.005	0.0049	0.027	0.1352	0.0038	0.012	0.0061	0.0949	0.0178	0.0056	0.0056	0.0057	0.1292	0.0871	0.0125	0.0065	0.0066	0.0268	0.0061	0.0158	0.1695
6	rs2844686	30942972	1.05	0.642211085129376	1.31	2.15194721725653	0.353782820097494	0.688551649417222	0.1402	0.0609	0.0037	0.0018	0.0079	0.005	0.0049	0.027	0.1352	0.0038	0.012	0.0061	0.0949	0.0178	0.0056	0.0056	0.0057	0.1292	0.0871	0.0125	0.0065	0.0066	0.0268	0.0061	0.0158	0.1695
6	rs2844685	30943083	1.05	0.642211085129376	1.31	2.15194721725653	0.353782820097494	0.688551649417222	0.1402	0.0609	0.0037	0.0018	0.0079	0.005	0.0049	0.027	0.1352	0.0038	0.012	0.0061	0.0949	0.0178	0.0056	0.0056	0.0057	0.1292	0.0871	0.0125	0.0065	0.0066	0.0268	0.0061	0.0158	0.1695
6	rs2517436	30943539	1.05	0.642211085129376	1.31	2.15194721725653	0.353199162574082	0.691809331261264	0.1402	0.0609	0.0037	0.0018	0.0079	0.0051	0.0049	0.027	0.1352	0.0038	0.012	0.0061	0.095	0.0178	0.0056	0.0056	0.0057	0.1292	0.0871	0.0125	0.0066	0.0066	0.0268	0.0061	0.0158	0.1694
6	rs2517434	30944232	1.05	0.642211085129376	1.31	2.15194721725653	0.347810721987522	0.693587709237662	0.1404	0.0609	0.0037	0.0018	0.0079	0.0051	0.005	0.027	0.1352	0.0038	0.012	0.0061	0.0949	0.0179	0.0056	0.0056	0.0057	0.129	0.0871	0.0125	0.0066	0.0066	0.0268	0.0061	0.0158	0.1694
6	rs114254146	30944904	1.05	0.642211085129376	1.31	2.15194721725653	0.345080131122774	0.697889694450435	0.1404	0.0609	0.0037	0.0019	0.0079	0.0051	0.005	0.027	0.1352	0.0038	0.012	0.0061	0.095	0.0179	0.0057	0.0056	0.0057	0.129	0.0871	0.0125	0.0066	0.0066	0.0268	0.0061	0.0158	0.1692
6	rs2530705	30944982	1.05	0.642211085129376	1.31	2.15194721725653	0.346181530478644	0.698929000074762	0.1403	0.0609	0.0037	0.0019	0.0079	0.0051	0.005	0.027	0.1353	0.0038	0.012	0.0061	0.095	0.0179	0.0057	0.0056	0.0057	0.129	0.0871	0.0125	0.0066	0.0066	0.0267	0.0061	0.0158	0.1693
6	rs2844682	30946148	1.05	0.642211085129376	1.31	2.15194721725653	0.346076557106791	0.700562895930641	0.1403	0.0609	0.0037	0.0019	0.0079	0.0051	0.005	0.027	0.1353	0.0038	0.012	0.0061	0.095	0.0178	0.0057	0.0056	0.0057	0.129	0.0871	0.0125	0.0066	0.0066	0.0267	0.0061	0.0158	0.1692
6	rs2844680	30946496	1.05	0.642211085129376	1.31	2.15194721725653	0.336179252802794	0.697444384162763	0.1403	0.0609	0.0037	0.0019	0.0079	0.0051	0.005	0.027	0.1353	0.0038	0.012	0.0061	0.0952	0.0178	0.0057	0.0055	0.0057	0.129	0.0871	0.0125	0.0066	0.0066	0.0267	0.0061	0.0158	0.1691
6	rs9394023	30947042	1.05	0.642211085129376	1.31	2.15194721725653	0.336179252802794	0.697444384162763	0.1403	0.0609	0.0037	0.0019	0.0079	0.0051	0.005	0.027	0.1353	0.0038	0.012	0.0061	0.0952	0.0178	0.0057	0.0055	0.0057	0.129	0.0871	0.0125	0.0066	0.0066	0.0267	0.0061	0.0158	0.1691
6	rs2844679	30947365	1.05	0.642211085129376	1.31	2.15194721725653	0.335972489818134	0.695812126778556	0.1403	0.061	0.0037	0.0019	0.0079	0.0051	0.005	0.027	0.1353	0.0038	0.012	0.0061	0.0952	0.0178	0.0057	0.0055	0.0057	0.1289	0.0871	0.0125	0.0066	0.0066	0.0267	0.0061	0.0158	0.1692
6	rs2517425	30949670	1.05	0.642211085129376	1.31	2.15194721725653	0.362758445294469	0.696702342371428	0.1403	0.0611	0.0037	0.0019	0.0079	0.0051	0.005	0.027	0.1353	0.0037	0.012	0.0061	0.0952	0.0178	0.0056	0.0057	0.0057	0.1289	0.0871	0.0125	0.0066	0.0066	0.0267	0.0061	0.0157	0.1692
6	rs2517424	30949996	1.05	0.642211085129376	1.31	2.15194721725653	0.362758445294469	0.696702342371428	0.1403	0.0611	0.0037	0.0019	0.0079	0.0051	0.005	0.027	0.1353	0.0037	0.012	0.0061	0.0952	0.0178	0.0056	0.0057	0.0057	0.1289	0.0871	0.0125	0.0066	0.0066	0.0267	0.0061	0.0157	0.1692
6	rs2844678	30950050	1.05	0.642211085129376	1.31	2.15194721725653	0.362758445294469	0.696702342371428	0.1403	0.0611	0.0037	0.0019	0.0079	0.0051	0.005	0.027	0.1353	0.0037	0.012	0.0061	0.0952	0.0178	0.0056	0.0057	0.0057	0.1289	0.0871	0.0125	0.0066	0.0066	0.0267	0.0061	0.0157	0.1692
6	rs2523929	30950306	1.05	0.642211085129376	1.31	2.15194721725653	0.362758445294469	0.696702342371428	0.1403	0.0611	0.0037	0.0019	0.0079	0.0051	0.005	0.027	0.1353	0.0037	0.012	0.0061	0.0952	0.0178	0.0056	0.0057	0.0057	0.1289	0.0871	0.0125	0.0066	0.0066	0.0267	0.0061	0.0157	0.1692
6	rs2517421	30951209	1.05	0.642211085129376	1.31	2.15194721725653	0.36951155599563	0.714709212675015	0.1402	0.061	0.0037	0.0018	0.0079	0.0051	0.0049	0.0269	0.1352	0.0037	0.012	0.006	0.0952	0.0183	0.0056	0.0057	0.0057	0.129	0.0871	0.0125	0.0065	0.0065	0.0267	0.0061	0.0157	0.1691
6	rs73727148	30951558	1.05	0.642211085129376	1.31	2.15194721725653	0.36951155599563	0.714709212675015	0.1402	0.061	0.0037	0.0018	0.0079	0.0051	0.0049	0.0269	0.1352	0.0037	0.012	0.006	0.0952	0.0183	0.0056	0.0057	0.0057	0.129	0.0871	0.0125	0.0065	0.0065	0.0267	0.0061	0.0157	0.1691
6	rs1634714	30951561	1.05	0.642211085129376	1.31	2.15194721725653	0.36951155599563	0.714709212675015	0.1402	0.061	0.0037	0.0018	0.0079	0.0051	0.0049	0.0269	0.1352	0.0037	0.012	0.006	0.0952	0.0183	0.0056	0.0057	0.0057	0.129	0.0871	0.0125	0.0065	0.0065	0.0267	0.0061	0.0157	0.1691
6	rs17189889	30951592	1.05	0.642211085129376	1.31	2.15194721725653	0.371903799342641	0.698483540835306	0.1402	0.061	0.0037	0.0018	0.0079	0.0051	0.0049	0.0269	0.1352	0.0037	0.012	0.0061	0.0951	0.0183	0.0056	0.0057	0.0057	0.1288	0.0871	0.0125	0.0065	0.0067	0.0267	0.0062	0.0157	0.1691
6	rs45627032	30951708	1.05	0.642211085129376	1.31	2.15194721725653	0.371903799342641	0.698483540835306	0.1402	0.061	0.0037	0.0018	0.0079	0.0051	0.0049	0.0269	0.1352	0.0037	0.012	0.0061	0.0951	0.0183	0.0056	0.0057	0.0057	0.1288	0.0871	0.0125	0.0065	0.0067	0.0267	0.0062	0.0157	0.1691
6	rs9295938	30953105	1.05	0.642211085129376	1.32	2.0712046926868	0.386422304220642	0.68914369692904	0.1401	0.0609	0.0038	0.0018	0.0079	0.0051	0.0049	0.0268	0.1354	0.0037	0.012	0.0061	0.095	0.0184	0.0056	0.0057	0.0057	0.1288	0.087	0.0125	0.0066	0.0068	0.0267	0.0063	0.0156	0.1689
6	rs114570543	30953209	1.05	0.642211085129376	1.32	2.0712046926868	0.386422304220642	0.68914369692904	0.1401	0.0609	0.0038	0.0018	0.0079	0.0051	0.0049	0.0268	0.1354	0.0037	0.012	0.0061	0.095	0.0184	0.0056	0.0057	0.0057	0.1288	0.087	0.0125	0.0066	0.0068	0.0267	0.0063	0.0156	0.1689
6	rs1634730	30954245	1.05	0.642211085129376	1.32	2.0712046926868	0.417340266131348	0.676587558603701	0.1401	0.0608	0.0038	0.0018	0.0079	0.0051	0.0049	0.0267	0.1356	0.0037	0.012	0.0061	0.0949	0.0186	0.0056	0.0057	0.0057	0.1287	0.087	0.0125	0.0066	0.0069	0.0267	0.0064	0.0156	0.1688
6	rs2844677	30955359	1.06	0.591046266007479	1.32	2.0712046926868	0.437962055135752	0.675850597349869	0.14	0.0608	0.0039	0.0018	0.0079	0.0051	0.0049	0.0267	0.1357	0.0037	0.012	0.0061	0.0949	0.0186	0.0056	0.0058	0.0056	0.1286	0.087	0.0125	0.0066	0.007	0.0267	0.0064	0.0156	0.1688
6	rs1634731	30955681	1.06	0.591046266007479	1.32	2.0712046926868	0.437962055135752	0.675850597349869	0.14	0.0608	0.0039	0.0018	0.0079	0.0051	0.0049	0.0267	0.1357	0.0037	0.012	0.0061	0.0949	0.0186	0.0056	0.0058	0.0056	0.1286	0.087	0.0125	0.0066	0.007	0.0267	0.0064	0.0156	0.1688
6	rs45486491	30955738	1.06	0.591046266007479	1.32	2.0712046926868	0.443298491708996	0.68234211116041	0.14	0.0607	0.0039	0.0018	0.0079	0.0051	0.0049	0.0267	0.1357	0.0037	0.012	0.0061	0.0949	0.0186	0.0056	0.0058	0.0056	0.1287	0.087	0.0125	0.0066	0.007	0.0267	0.0064	0.0157	0.1688
6	rs2517416	30955929	1.05	0.642211085129376	1.32	2.0712046926868	0.468193767174561	0.698632020160294	0.14	0.0606	0.0039	0.0018	0.0079	0.0051	0.0049	0.0266	0.1357	0.0037	0.012	0.0061	0.0948	0.0186	0.0056	0.0058	0.0056	0.1287	0.0869	0.0125	0.0066	0.007	0.0267	0.0065	0.0161	0.1686
6	rs2517415	30956779	1.05	0.642211085129376	1.31	2.15194721725653	0.472908748543146	0.704428228863888	0.14	0.0606	0.0039	0.0018	0.0079	0.0051	0.0049	0.0266	0.1357	0.0037	0.012	0.0059	0.0948	0.0186	0.0056	0.0058	0.0056	0.1287	0.0869	0.0125	0.0066	0.007	0.0267	0.0065	0.0161	0.1686
6	rs112483846	30957050	1.05	0.642211085129376	1.31	2.15194721725653	0.475859581252227	0.703684525600127	0.14	0.0606	0.0039	0.0017	0.0079	0.0051	0.0049	0.0266	0.1357	0.0037	0.012	0.0059	0.0949	0.0186	0.0056	0.0058	0.0056	0.1287	0.0869	0.0125	0.0066	0.007	0.0267	0.0065	0.0161	0.1686
6	rs73393926	30957390	1.05	0.642211085129376	1.31	2.15194721725653	0.479807884445341	0.70591616269698	0.14	0.0606	0.0039	0.0017	0.0079	0.0051	0.0049	0.0266	0.1357	0.0037	0.012	0.0059	0.0949	0.0186	0.0056	0.0058	0.0056	0.1287	0.0869	0.0125	0.0066	0.007	0.0267	0.0065	0.0161	0.1686
6	rs886403	30957618	1.05	0.642211085129376	1.31	2.15194721725653	0.443714883348751	0.710980379486175	0.1401	0.0606	0.0039	0.0017	0.0079	0.0051	0.0049	0.0266	0.1357	0.0039	0.012	0.0059	0.0948	0.0186	0.0056	0.0058	0.0056	0.1287	0.0869	0.0125	0.0066	0.007	0.0267	0.0065	0.0161	0.1685
6	rs3873342	30957766	1.05	0.642211085129376	1.31	2.15194721725653	0.443714883348751	0.711129449304477	0.1401	0.0606	0.0039	0.0017	0.0079	0.0051	0.0049	0.0266	0.1357	0.0039	0.012	0.0059	0.0948	0.0186	0.0056	0.0058	0.0056	0.1287	0.0869	0.0125	0.0066	0.007	0.0267	0.0065	0.0161	0.1685
6	rs116346577	30958103	1.05	0.642211085129376	1.31	2.15194721725653	0.443714883348751	0.711129449304477	0.1401	0.0606	0.0039	0.0017	0.0079	0.0051	0.0049	0.0266	0.1357	0.0039	0.012	0.0059	0.0948	0.0186	0.0056	0.0058	0.0056	0.1287	0.0869	0.0125	0.0066	0.007	0.0267	0.0065	0.0161	0.1685
6	rs2249168	30958254	1.05	0.642211085129376	1.31	2.15194721725653	0.443714883348751	0.711129449304477	0.1401	0.0606	0.0039	0.0017	0.0079	0.0051	0.0049	0.0266	0.1357	0.0039	0.012	0.0059	0.0948	0.0186	0.0056	0.0058	0.0056	0.1287	0.0869	0.0125	0.0066	0.007	0.0267	0.0065	0.0161	0.1685
6	rs2530695	30958494	1.06	0.591046266007479	1.31	2.15194721725653	0.442050472497493	0.705469708783691	0.1401	0.0606	0.0039	0.0017	0.0079	0.0051	0.0049	0.0265	0.1357	0.0039	0.012	0.0059	0.0948	0.0186	0.0056	0.0058	0.0056	0.1287	0.0869	0.0125	0.0066	0.007	0.0267	0.0065	0.0161	0.1686
6	rs2517411	30960267	1.06	0.591046266007479	1.3	2.23449294624366	0.448248092611699	0.730717337829811	0.14	0.0606	0.0039	0.0017	0.008	0.0051	0.0049	0.0265	0.1358	0.0039	0.0121	0.0059	0.0947	0.0187	0.0056	0.0058	0.0056	0.1287	0.0866	0.0125	0.0066	0.007	0.0267	0.0065	0.0163	0.1686
6	rs2844673	30961926	1.06	0.591046266007479	1.3	2.23449294624366	0.446694706737029	0.725472398657675	0.14	0.0606	0.0039	0.0017	0.008	0.0051	0.0049	0.0264	0.1358	0.0039	0.0121	0.0059	0.0947	0.0187	0.0056	0.0058	0.0056	0.1287	0.0866	0.0125	0.0066	0.007	0.0267	0.0065	0.0163	0.1686
6	rs12524587	30963167	1.06	0.591046266007479	1.3	2.23449294624366	0.445024796159935	0.719637907087248	0.14	0.0606	0.0039	0.0017	0.008	0.0051	0.0049	0.0263	0.1358	0.0039	0.0121	0.0059	0.0947	0.0187	0.0056	0.0058	0.0056	0.1287	0.0866	0.0125	0.0066	0.007	0.0267	0.0065	0.0163	0.1687
6	rs2517409	30964393	1.06	0.591046266007479	1.3	2.23449294624366	0.44300118702018	0.712322258646336	0.1401	0.0606	0.0039	0.0017	0.008	0.0051	0.0049	0.0263	0.1359	0.0039	0.0121	0.0059	0.0947	0.0187	0.0056	0.0058	0.0056	0.1287	0.0866	0.0125	0.0066	0.007	0.0267	0.0065	0.0163	0.1687
6	rs74505113	30965326	1.06	0.591046266007479	1.3	2.23449294624366	0.442050472497493	0.707107015196488	0.1401	0.0606	0.0039	0.0017	0.008	0.0051	0.0049	0.0262	0.1359	0.0039	0.0121	0.0059	0.0947	0.0187	0.0056	0.0058	0.0056	0.1287	0.0866	0.0125	0.0066	0.007	0.0267	0.0065	0.0162	0.1687
6	rs114310831	30965425	1.06	0.591046266007479	1.3	2.23449294624366	0.442169256762535	0.708596211427618	0.1401	0.0606	0.0039	0.0017	0.008	0.0051	0.0049	0.0262	0.1359	0.0039	0.0121	0.0059	0.0947	0.0187	0.0056	0.0058	0.0056	0.1287	0.0866	0.0125	0.0066	0.007	0.0267	0.0065	0.0162	0.1687
6	rs2252925	30966282	1.06	0.591046266007479	1.31	2.15194721725653	0.441991086264194	0.708298316187511	0.1401	0.0606	0.0039	0.0017	0.008	0.0051	0.0049	0.0262	0.1359	0.0039	0.0121	0.0059	0.0947	0.0187	0.0056	0.0058	0.0056	0.1288	0.0866	0.0125	0.0066	0.007	0.0267	0.0065	0.0162	0.1687
6	rs2252926	30966304	1.06	0.591046266007479	1.31	2.15194721725653	0.441991086264194	0.708298316187511	0.1401	0.0606	0.0039	0.0017	0.008	0.0051	0.0049	0.0262	0.1359	0.0039	0.0121	0.0059	0.0947	0.0187	0.0056	0.0058	0.0056	0.1288	0.0866	0.0125	0.0066	0.007	0.0267	0.0065	0.0162	0.1687
6	rs2517408	30966453	1.06	0.591046266007479	1.31	2.15194721725653	0.441931703963859	0.707851525804037	0.1401	0.0606	0.0039	0.0017	0.008	0.0051	0.0049	0.0262	0.1359	0.0039	0.0121	0.0059	0.0947	0.0187	0.0056	0.0058	0.0056	0.1288	0.0866	0.0125	0.0066	0.007	0.0267	0.0065	0.0162	0.1687
6	rs115335082	30966969	1.06	0.591046266007479	1.31	2.15194721725653	0.441812951162548	0.708000448933096	0.1401	0.0606	0.0039	0.0017	0.008	0.0051	0.0049	0.0262	0.1359	0.0039	0.0121	0.0059	0.0947	0.0187	0.0056	0.0058	0.0056	0.1288	0.0866	0.0125	0.0066	0.007	0.0267	0.0065	0.0162	0.1687
6	rs2530690	30967202	1.06	0.591046266007479	1.32	2.0712046926868	0.441753580661802	0.707553700549246	0.1401	0.0606	0.0039	0.0017	0.008	0.0051	0.0049	0.0262	0.1359	0.0039	0.0121	0.0059	0.0947	0.0187	0.0056	0.0058	0.0056	0.1288	0.0866	0.0125	0.0066	0.007	0.0267	0.0065	0.0162	0.1687
6	rs2429295	30969498	1.06	0.591046266007479	1.32	2.0712046926868	0.425809523504343	0.654559034165071	0.1402	0.0606	0.0038	0.0017	0.0078	0.0051	0.0049	0.0263	0.136	0.0039	0.012	0.0059	0.0949	0.0187	0.0056	0.0057	0.0056	0.1285	0.0867	0.0125	0.0065	0.007	0.0267	0.0065	0.0161	0.1688
6	rs2508016	30969527	1.06	0.591046266007479	1.32	2.0712046926868	0.426101065030791	0.653242663070236	0.1402	0.0606	0.0038	0.0017	0.0078	0.0051	0.0049	0.0263	0.136	0.0039	0.012	0.0059	0.0949	0.0187	0.0056	0.0057	0.0056	0.1285	0.0867	0.0125	0.0065	0.007	0.0267	0.0065	0.0161	0.1688
6	rs79111533	30969778	1.06	0.591046266007479	1.32	2.0712046926868	0.406958541732141	0.629363737668811	0.1403	0.0605	0.0038	0.0017	0.0077	0.0052	0.0049	0.0263	0.1359	0.0039	0.0119	0.006	0.0951	0.0186	0.0056	0.0059	0.0056	0.1283	0.0868	0.0124	0.0065	0.0072	0.0267	0.0065	0.016	0.1687
6	rs6927057	30970879	1.06	0.591046266007479	1.32	2.0712046926868	0.399808818344114	0.638512268324058	0.1404	0.0606	0.0038	0.0017	0.0077	0.0052	0.0049	0.0263	0.1359	0.0039	0.0119	0.006	0.0951	0.0186	0.0056	0.0059	0.0056	0.1282	0.0868	0.0124	0.0065	0.0072	0.0267	0.0065	0.0159	0.1687
6	rs11964080	30970970	1.06	0.591046266007479	1.32	2.0712046926868	0.399074771558657	0.639530668595776	0.1405	0.0606	0.0038	0.0017	0.0077	0.0052	0.0049	0.0263	0.1359	0.0039	0.0119	0.006	0.0951	0.0186	0.0056	0.0059	0.0056	0.1282	0.0868	0.0124	0.0065	0.0072	0.0267	0.0065	0.0159	0.1687
6	rs436376	30972390	1.06	0.591046266007479	1.32	2.0712046926868	0.39356304525067	0.639530668595776	0.1405	0.0605	0.0038	0.0018	0.0077	0.0052	0.0049	0.0263	0.1359	0.0039	0.0119	0.006	0.0951	0.0186	0.0056	0.0059	0.0056	0.1282	0.0869	0.0124	0.0065	0.0072	0.0267	0.0065	0.0159	0.1687
6	rs2256514	30972471	1.06	0.591046266007479	1.32	2.0712046926868	0.393226847729462	0.639094165100615	0.1405	0.0605	0.0038	0.0018	0.0077	0.0052	0.0049	0.0263	0.1359	0.0039	0.0119	0.006	0.0951	0.0186	0.0056	0.0059	0.0056	0.1282	0.0869	0.0124	0.0065	0.0072	0.0267	0.0065	0.0159	0.1687
6	rs116719618	30972532	1.06	0.591046266007479	1.32	2.0712046926868	0.392890795170031	0.639094165100615	0.1405	0.0605	0.0038	0.0018	0.0077	0.0052	0.0049	0.0263	0.1359	0.0039	0.0119	0.006	0.0951	0.0186	0.0056	0.0059	0.0056	0.1282	0.0869	0.0124	0.0065	0.0072	0.0267	0.0065	0.0159	0.1687
6	rs1634718	30972865	1.06	0.591046266007479	1.32	2.0712046926868	0.389817072188066	0.640549446196139	0.1404	0.0605	0.0038	0.0018	0.0077	0.0052	0.0049	0.0263	0.1359	0.0039	0.0119	0.006	0.0951	0.0186	0.0056	0.0059	0.0056	0.1282	0.0869	0.0124	0.0065	0.0072	0.0267	0.0065	0.0159	0.1687
6	rs1634719	30973165	1.06	0.591046266007479	1.32	2.0712046926868	0.387422476755629	0.641277375192721	0.1404	0.0605	0.0038	0.0018	0.0077	0.0052	0.0049	0.0263	0.136	0.0039	0.0119	0.006	0.0951	0.0186	0.0056	0.0059	0.0056	0.1282	0.0869	0.0124	0.0065	0.0072	0.0267	0.0065	0.0159	0.1687
6	rs114914856	30973243	1.06	0.591046266007479	1.32	2.0712046926868	0.386922226920004	0.640695016623353	0.1405	0.0605	0.0038	0.0018	0.0077	0.0052	0.0049	0.0263	0.136	0.0039	0.0119	0.006	0.0951	0.0186	0.0056	0.0059	0.0056	0.1282	0.0869	0.0124	0.0065	0.0072	0.0267	0.0065	0.0159	0.1687
6	rs28360972	30973245	1.06	0.591046266007479	1.32	2.0712046926868	0.386922226920004	0.640695016623353	0.1405	0.0605	0.0038	0.0018	0.0077	0.0052	0.0049	0.0263	0.136	0.0039	0.0119	0.006	0.0951	0.0186	0.0056	0.0059	0.0056	0.1282	0.0869	0.0124	0.0065	0.0072	0.0267	0.0065	0.0159	0.1687
6	rs2523915	30973358	1.06	0.591046266007479	1.32	2.0712046926868	0.386200221381087	0.638657730954377	0.1405	0.0605	0.0038	0.0018	0.0077	0.0052	0.0049	0.0263	0.136	0.0039	0.0119	0.006	0.0951	0.0186	0.0056	0.0059	0.0056	0.1282	0.0869	0.0124	0.0065	0.0072	0.0267	0.0065	0.0159	0.1687
6	rs1624944	30973535	1.06	0.591046266007479	1.32	2.0712046926868	0.385978203182991	0.638221366200776	0.1403	0.0605	0.0038	0.0018	0.0077	0.0052	0.0049	0.0263	0.1359	0.0039	0.0119	0.006	0.0951	0.0186	0.0056	0.0059	0.0056	0.1282	0.0869	0.0124	0.0065	0.0072	0.0267	0.0065	0.0159	0.1687
6	rs2844667	30974337	1.06	0.591046266007479	1.32	2.0712046926868	0.386311254721104	0.628349141416889	0.1403	0.0605	0.0038	0.0018	0.0077	0.0052	0.0049	0.0263	0.1359	0.0039	0.0119	0.006	0.0951	0.0186	0.0056	0.0059	0.0056	0.1282	0.0869	0.0124	0.0065	0.0072	0.0267	0.0065	0.0159	0.1687
6	rs2523921	30975090	1.06	0.591046266007479	1.32	2.0712046926868	0.386588908767204	0.620824184896765	0.1403	0.0605	0.0038	0.0018	0.0077	0.0052	0.0049	0.0263	0.1359	0.0039	0.0119	0.006	0.0951	0.0186	0.0056	0.0059	0.0056	0.1282	0.0869	0.0124	0.0065	0.0072	0.0267	0.0065	0.0159	0.1687
6	rs2523924	30975224	1.06	0.591046266007479	1.32	2.0712046926868	0.390207596084203	0.604258785631052	0.1402	0.0605	0.0038	0.0018	0.0077	0.0052	0.0049	0.0263	0.1362	0.0039	0.0119	0.006	0.095	0.0186	0.0056	0.0059	0.0056	0.1281	0.0869	0.0124	0.0065	0.0072	0.0267	0.0065	0.0159	0.1686
6	rs1632854	30975649	1.06	0.591046266007479	1.32	2.0712046926868	0.381606599212248	0.652804008562457	0.1402	0.0605	0.0038	0.0018	0.0076	0.0053	0.005	0.0263	0.1363	0.004	0.0119	0.006	0.0949	0.0184	0.0056	0.0059	0.0058	0.128	0.0869	0.0124	0.0065	0.0072	0.0267	0.0065	0.0159	0.1686
6	rs28360973	30975943	1.06	0.591046266007479	1.32	2.0712046926868	0.381055032266783	0.652804008562457	0.1402	0.0605	0.0038	0.0018	0.0076	0.0053	0.005	0.0263	0.1363	0.004	0.0119	0.006	0.0949	0.0184	0.0056	0.0059	0.0058	0.128	0.0869	0.0124	0.0065	0.0072	0.0267	0.0065	0.0159	0.1686
6	rs28360974	30976219	1.06	0.591046266007479	1.32	2.0712046926868	0.380889641150425	0.653681385534859	0.1402	0.0605	0.0038	0.0018	0.0076	0.0053	0.005	0.0263	0.1363	0.004	0.0119	0.006	0.0949	0.0184	0.0056	0.0059	0.0058	0.128	0.0869	0.0124	0.0065	0.0072	0.0267	0.0065	0.0159	0.1686
6	rs2844666	30976781	1.06	0.591046266007479	1.32	2.0712046926868	0.381055032266783	0.652511609998697	0.1402	0.0605	0.0038	0.0018	0.0076	0.0053	0.005	0.0263	0.1362	0.004	0.0119	0.006	0.0949	0.0184	0.0056	0.0059	0.0058	0.1279	0.0869	0.0124	0.0065	0.0072	0.0267	0.0065	0.0159	0.1687
6	rs2523926	30977815	1.06	0.591046266007479	1.32	2.0712046926868	0.374631814912959	0.649589289338077	0.1402	0.0605	0.0038	0.0019	0.0076	0.0053	0.005	0.0263	0.1362	0.004	0.0119	0.006	0.0947	0.0184	0.0056	0.0059	0.0058	0.128	0.0869	0.0124	0.0065	0.0072	0.0267	0.0065	0.0159	0.1687
6	rs17196290	30978024	1.06	0.591046266007479	1.32	2.0712046926868	0.363942370937723	0.643753768965199	0.1402	0.0605	0.0038	0.0019	0.0076	0.0053	0.005	0.0264	0.1362	0.004	0.0118	0.006	0.0948	0.0184	0.0056	0.0059	0.0058	0.128	0.0869	0.0124	0.0065	0.007	0.0267	0.0065	0.0159	0.1687
6	rs2530716	30978196	1.06	0.591046266007479	1.32	2.0712046926868	0.359379051931816	0.644482541392374	0.1402	0.0605	0.0038	0.0019	0.0076	0.0053	0.0051	0.0264	0.1362	0.004	0.0118	0.006	0.0948	0.0184	0.0056	0.0059	0.0058	0.128	0.087	0.0124	0.0065	0.007	0.0267	0.0065	0.0159	0.1687
6	rs12203410	30978746	1.06	0.591046266007479	1.32	2.0712046926868	0.344661027917231	0.638657730954377	0.1401	0.0605	0.0039	0.0019	0.0076	0.0053	0.0051	0.0264	0.1362	0.004	0.0118	0.006	0.0948	0.0184	0.0056	0.0059	0.0059	0.1279	0.087	0.0124	0.0066	0.007	0.0267	0.0065	0.0159	0.1686
6	rs116383079	30979731	1.06	0.591046266007479	1.32	2.0712046926868	0.31363359123692	0.702048998205873	0.14	0.0604	0.004	0.0021	0.0076	0.0055	0.0052	0.0266	0.1358	0.0041	0.0119	0.006	0.0947	0.0185	0.0056	0.0059	0.0059	0.1273	0.0872	0.0123	0.0067	0.0071	0.0266	0.0066	0.016	0.1683
6	rs9366764	30979793	1.05	0.642211085129376	1.32	2.0712046926868	0.312139816450251	0.700860059870864	0.1399	0.0604	0.004	0.0021	0.0076	0.0055	0.0052	0.0266	0.1358	0.0042	0.0119	0.006	0.0947	0.0185	0.0056	0.0059	0.006	0.1273	0.0872	0.0123	0.0067	0.0071	0.0266	0.0066	0.016	0.1683
6	rs3869095	30980015	1.05	0.642211085129376	1.32	2.0712046926868	0.307187717612328	0.706958134092379	0.1399	0.0604	0.004	0.0021	0.0076	0.0055	0.0052	0.0267	0.1358	0.0042	0.0119	0.006	0.0947	0.0185	0.0057	0.006	0.006	0.1272	0.0873	0.0123	0.0067	0.0071	0.0266	0.0066	0.016	0.1682
6	rs115890601	30980494	1.05	0.642211085129376	1.32	2.0712046926868	0.301495697968278	0.718591797719017	0.1399	0.0604	0.0041	0.0022	0.0076	0.0056	0.0053	0.0267	0.1357	0.0042	0.0119	0.006	0.0946	0.0185	0.0057	0.006	0.006	0.127	0.0873	0.0123	0.0067	0.0071	0.0266	0.0066	0.016	0.1681
6	rs116780018	30980847	1.05	0.642211085129376	1.32	2.0712046926868	0.297894049922907	0.731617307058242	0.1398	0.0604	0.0041	0.0022	0.0076	0.0056	0.0053	0.0268	0.1356	0.0042	0.012	0.006	0.0946	0.0185	0.0057	0.006	0.006	0.1269	0.0873	0.0123	0.0067	0.0071	0.0266	0.0066	0.016	0.168
6	rs9380205	30981361	1.05	0.642211085129376	1.32	2.0712046926868	0.29470116665358	0.740931233259208	0.1398	0.0604	0.0041	0.0023	0.0076	0.0056	0.0053	0.0268	0.1355	0.0043	0.012	0.006	0.0946	0.0185	0.0057	0.006	0.006	0.1268	0.0874	0.0123	0.0068	0.0071	0.0266	0.0066	0.016	0.168
6	rs7755364	30981715	1.05	0.642211085129376	1.32	2.0712046926868	0.291334786672886	0.753893120877415	0.1398	0.0604	0.0041	0.0023	0.0077	0.0057	0.0053	0.0269	0.1354	0.0043	0.012	0.006	0.0945	0.0185	0.0057	0.006	0.0061	0.1267	0.0874	0.0123	0.0068	0.0071	0.0266	0.0066	0.016	0.1679
6	rs7755802	30982209	1.05	0.642211085129376	1.33	1.99225932571379	0.287560361923909	0.770391468368164	0.1397	0.0603	0.0042	0.0024	0.0077	0.0057	0.0054	0.027	0.1352	0.0043	0.012	0.006	0.0945	0.0186	0.0057	0.006	0.0061	0.1265	0.0875	0.0123	0.0068	0.0071	0.0266	0.0066	0.016	0.1678
6	rs114421090	30982260	1.05	0.642211085129376	1.32	2.0712046926868	0.287227187496585	0.769481294644958	0.1397	0.0603	0.0042	0.0024	0.0077	0.0057	0.0054	0.027	0.1352	0.0043	0.012	0.006	0.0945	0.0186	0.0057	0.006	0.0061	0.1265	0.0875	0.0123	0.0068	0.0071	0.0266	0.0066	0.016	0.1678
6	rs12211072	30982948	1.05	0.642211085129376	1.33	1.99225932571379	0.280795110120481	0.791236416953201	0.1397	0.0603	0.0042	0.0024	0.0077	0.0057	0.0054	0.027	0.1351	0.0044	0.0121	0.006	0.0945	0.0185	0.0057	0.006	0.0061	0.1264	0.0876	0.0123	0.0069	0.0071	0.0266	0.0066	0.016	0.1677
6	rs9391701	30983263	1.05	0.642211085129376	1.33	1.99225932571379	0.278824520779524	0.798262046634028	0.1397	0.0603	0.0042	0.0024	0.0077	0.0058	0.0054	0.0271	0.1351	0.0044	0.0121	0.006	0.0944	0.0185	0.0057	0.006	0.0061	0.1263	0.0876	0.0123	0.0069	0.0071	0.0266	0.0066	0.016	0.1677
6	rs1619376	30983326	1.05	0.642211085129376	1.33	1.99225932571379	0.277468228954964	0.798720698822564	0.1397	0.0603	0.0042	0.0024	0.0077	0.0058	0.0054	0.027	0.1351	0.0044	0.0121	0.006	0.0944	0.0185	0.0057	0.006	0.0061	0.1263	0.0876	0.0123	0.0069	0.0071	0.0266	0.0066	0.016	0.1677
6	rs28360980	30983348	1.05	0.642211085129376	1.33	1.99225932571379	0.27690804543134	0.796733610951132	0.1397	0.0603	0.0042	0.0024	0.0077	0.0058	0.0054	0.027	0.135	0.0044	0.0121	0.006	0.0945	0.0185	0.0057	0.006	0.0061	0.1263	0.0876	0.0123	0.0069	0.0071	0.0266	0.0066	0.016	0.1677
6	rs116559107	30983665	1.05	0.642211085129376	1.33	1.99225932571379	0.270049254833761	0.777681194257763	0.1398	0.0603	0.0042	0.0024	0.0077	0.0058	0.0054	0.0269	0.135	0.0044	0.0121	0.006	0.0945	0.0185	0.0057	0.006	0.0061	0.1263	0.0877	0.0123	0.0069	0.0071	0.0266	0.0066	0.016	0.1677
6	rs3871466	30983683	1.05	0.642211085129376	1.33	1.99225932571379	0.269773153950491	0.77661718900165	0.1398	0.0603	0.0042	0.0024	0.0077	0.0058	0.0054	0.0269	0.135	0.0044	0.0121	0.006	0.0945	0.0185	0.0057	0.006	0.0061	0.1263	0.0877	0.0123	0.0069	0.0071	0.0266	0.0066	0.016	0.1677
6	rs3869096	30984404	1.05	0.642211085129376	1.33	1.99225932571379	0.257372335478154	0.767661644831847	0.1399	0.0603	0.0042	0.0024	0.0077	0.0058	0.0054	0.0266	0.135	0.0044	0.0121	0.006	0.0946	0.0185	0.0057	0.006	0.006	0.1263	0.0878	0.0123	0.0069	0.0071	0.0266	0.0066	0.016	0.1678
6	rs9262492	30986015	1.05	0.642211085129376	1.33	1.99225932571379	0.256789728338104	0.768419719116726	0.1399	0.0603	0.0042	0.0024	0.0077	0.0058	0.0054	0.0266	0.135	0.0044	0.0121	0.006	0.0947	0.0185	0.0057	0.006	0.006	0.1263	0.0878	0.0123	0.0068	0.0071	0.0266	0.0067	0.016	0.1677
6	rs17189980	30986040	1.05	0.642211085129376	1.33	1.99225932571379	0.256655382771033	0.770088051315477	0.1399	0.0603	0.0042	0.0024	0.0077	0.0058	0.0054	0.0266	0.135	0.0044	0.0121	0.006	0.0947	0.0185	0.0057	0.006	0.006	0.1263	0.0879	0.0123	0.0068	0.0071	0.0266	0.0067	0.016	0.1677
6	rs9461643	30986051	1.05	0.642211085129376	1.32	2.0712046926868	0.256968915400123	0.766145981825066	0.1399	0.0603	0.0042	0.0024	0.0077	0.0058	0.0054	0.0266	0.135	0.0044	0.0121	0.006	0.0947	0.0185	0.0057	0.006	0.006	0.1263	0.0879	0.0123	0.0068	0.0071	0.0266	0.0067	0.016	0.1677
6	rs3906268	30986079	1.05	0.642211085129376	1.32	2.0712046926868	0.256521075545251	0.761300224088198	0.1399	0.0602	0.0042	0.0024	0.0077	0.0058	0.0054	0.0266	0.135	0.0044	0.0121	0.006	0.0947	0.0185	0.0057	0.006	0.006	0.1263	0.0879	0.0123	0.0068	0.0071	0.0266	0.0067	0.016	0.1677
6	rs3873345	30986264	1.05	0.642211085129376	1.33	1.99225932571379	0.255269390628466	0.768874641287503	0.14	0.0602	0.0042	0.0024	0.0076	0.0058	0.0055	0.0267	0.135	0.0044	0.012	0.006	0.0947	0.0185	0.0057	0.006	0.006	0.1262	0.088	0.0123	0.0068	0.0071	0.0266	0.0067	0.016	0.1677
6	rs9262494	30986504	1.05	0.642211085129376	1.33	1.99225932571379	0.252199146627097	0.765388393416974	0.14	0.0601	0.0042	0.0024	0.0076	0.0058	0.0055	0.0267	0.135	0.0044	0.012	0.006	0.0947	0.0184	0.0057	0.0061	0.0059	0.1261	0.0882	0.0124	0.0068	0.0071	0.0266	0.0068	0.0159	0.1676
6	rs9262495	30986527	1.05	0.642211085129376	1.32	2.0712046926868	0.250296077246426	0.764630967281992	0.14	0.0601	0.0042	0.0024	0.0076	0.0058	0.0055	0.0268	0.135	0.0044	0.012	0.006	0.0947	0.0184	0.0057	0.0061	0.0059	0.1261	0.0882	0.0124	0.0068	0.0071	0.0266	0.0068	0.0159	0.1676
6	rs12215548	30986644	1.05	0.642211085129376	1.32	2.0712046926868	0.243240760030258	0.758275015898523	0.1401	0.0601	0.0041	0.0024	0.0076	0.0058	0.0055	0.0268	0.135	0.0044	0.012	0.0059	0.0947	0.0184	0.0057	0.0061	0.0059	0.1261	0.0884	0.0124	0.0068	0.0071	0.0266	0.0068	0.0159	0.1676
6	rs9262498	30986835	1.05	0.642211085129376	1.32	2.0712046926868	0.239776227058556	0.759636035944304	0.1401	0.0601	0.0041	0.0023	0.0076	0.0058	0.0056	0.0268	0.135	0.0044	0.012	0.0059	0.0947	0.0184	0.0057	0.0061	0.0059	0.126	0.0885	0.0124	0.0068	0.0071	0.0266	0.0067	0.0158	0.1676
6	rs9295942	30987010	1.05	0.642211085129376	1.32	2.0712046926868	0.238742208410178	0.761602888625792	0.1401	0.0601	0.0041	0.0023	0.0076	0.0058	0.0056	0.0268	0.135	0.0044	0.012	0.0059	0.0947	0.0184	0.0057	0.0061	0.0059	0.126	0.0885	0.0124	0.0068	0.0071	0.0266	0.0067	0.0158	0.1675
6	rs9262499	30987098	1.05	0.642211085129376	1.32	2.0712046926868	0.238355087245008	0.762511038738171	0.1401	0.0601	0.0041	0.0023	0.0076	0.0058	0.0056	0.0268	0.135	0.0044	0.012	0.0059	0.0947	0.0184	0.0057	0.0061	0.0059	0.126	0.0885	0.0124	0.0068	0.0071	0.0266	0.0067	0.0158	0.1675
6	rs12208652	30987170	1.05	0.642211085129376	1.32	2.0712046926868	0.235825884878435	0.766449062589545	0.1401	0.06	0.0041	0.0023	0.0076	0.0058	0.0056	0.0269	0.135	0.0044	0.0119	0.0059	0.0947	0.0184	0.0057	0.0061	0.0059	0.126	0.0886	0.0124	0.0068	0.0071	0.0266	0.0067	0.0158	0.1675
6	rs4713411	30987176	1.05	0.642211085129376	1.32	2.0712046926868	0.235441385348218	0.766297518965619	0.1401	0.06	0.0041	0.0023	0.0076	0.0058	0.0056	0.0269	0.135	0.0044	0.0119	0.0059	0.0947	0.0184	0.0057	0.0061	0.0059	0.126	0.0886	0.0124	0.0068	0.0071	0.0266	0.0067	0.0158	0.1675
6	rs7758976	30987786	1.05	0.642211085129376	1.32	2.0712046926868	0.23762480480178	0.756158928576399	0.1402	0.0597	0.0042	0.0024	0.0076	0.0059	0.0057	0.0268	0.1349	0.0044	0.0119	0.0059	0.0947	0.0183	0.0057	0.0062	0.0059	0.1259	0.0887	0.0124	0.0069	0.0073	0.0265	0.0068	0.0158	0.1675
6	rs73727160	30987981	1.05	0.642211085129376	1.32	2.0712046926868	0.236039645708605	0.752383405598865	0.1402	0.0596	0.0042	0.0023	0.0076	0.0059	0.0057	0.0268	0.135	0.0044	0.0119	0.0059	0.0947	0.0183	0.0058	0.0062	0.0059	0.1259	0.0887	0.0124	0.0069	0.0073	0.0265	0.0068	0.0158	0.1675
6	rs9262539	30990490	1.05	0.642211085129376	1.32	2.0712046926868	0.229968386423422	0.757670288357796	0.1401	0.0596	0.0042	0.0023	0.0076	0.006	0.0057	0.0269	0.135	0.0044	0.0119	0.0059	0.0946	0.0183	0.0058	0.0062	0.0058	0.1258	0.089	0.0124	0.0068	0.0072	0.0265	0.0068	0.0158	0.1674
6	rs115048639	30991404	1.05	0.642211085129376	1.32	2.0712046926868	0.230981214723834	0.753289155642238	0.1401	0.0596	0.0042	0.0023	0.0076	0.006	0.0057	0.0269	0.135	0.0044	0.0119	0.0058	0.0946	0.0184	0.0058	0.0062	0.0058	0.1257	0.0891	0.0124	0.0068	0.0072	0.0266	0.0067	0.0158	0.1674
6	rs114551400	30991612	1.05	0.642211085129376	1.32	2.0712046926868	0.231446253574045	0.760997585650777	0.1401	0.0595	0.0042	0.0023	0.0076	0.006	0.0057	0.0269	0.135	0.0044	0.0119	0.0058	0.0946	0.0184	0.0058	0.0062	0.0058	0.1257	0.0891	0.0124	0.0068	0.0072	0.0266	0.0067	0.0158	0.1673
6	rs12198448	30992346	1.05	0.642211085129376	1.32	2.0712046926868	0.231065728632813	0.76569140931625	0.1401	0.0595	0.0042	0.0023	0.0076	0.006	0.0057	0.0269	0.1349	0.0044	0.0119	0.0058	0.0947	0.0184	0.0058	0.0062	0.0058	0.1257	0.0892	0.0124	0.0068	0.0071	0.0266	0.0067	0.0159	0.1673
6	rs9262544	30992546	1.05	0.642211085129376	1.32	2.0712046926868	0.230010538258891	0.741984429402902	0.1401	0.0595	0.0042	0.0023	0.0076	0.006	0.0057	0.0269	0.1349	0.0044	0.0119	0.0058	0.0947	0.0184	0.0058	0.0062	0.0058	0.1257	0.0892	0.0124	0.0068	0.0071	0.0266	0.0067	0.0159	0.1673
6	rs9262545	30993062	1.05	0.642211085129376	1.32	2.0712046926868	0.229673443728414	0.761300224088198	0.1402	0.0594	0.0042	0.0023	0.0077	0.006	0.0058	0.0269	0.135	0.0044	0.012	0.0058	0.0946	0.0184	0.0058	0.0063	0.0058	0.1256	0.0894	0.0124	0.0068	0.0071	0.0266	0.0067	0.0159	0.1672
6	rs3094672	30993377	1.05	0.642211085129376	1.32	2.0712046926868	0.235654953345527	0.841615982083234	0.1401	0.0589	0.0041	0.0023	0.0078	0.006	0.0059	0.0267	0.1351	0.0044	0.012	0.0056	0.0946	0.0185	0.0058	0.0064	0.0057	0.1254	0.0903	0.0123	0.0068	0.0069	0.0267	0.0067	0.0159	0.1669
6	rs115194949	30993440	1.05	0.642211085129376	1.32	2.0712046926868	0.172588688764315	0.765236895203094	0.1401	0.0588	0.0041	0.0022	0.0079	0.006	0.0063	0.0266	0.1352	0.0044	0.0119	0.0056	0.0947	0.0185	0.0058	0.0052	0.0056	0.1254	0.0904	0.0122	0.0068	0.0068	0.0267	0.0066	0.0159	0.1681
6	rs2517554	30993499	1.05	0.642211085129376	1.32	2.0712046926868	0.224026412698255	0.740028754976758	0.14	0.0586	0.0041	0.0021	0.008	0.0059	0.0068	0.0265	0.1353	0.0044	0.0119	0.0056	0.0948	0.0186	0.0058	0.0039	0.0054	0.1252	0.0906	0.0121	0.0068	0.0068	0.0269	0.0066	0.0159	0.1691
6	rs2523898	30993533	1.05	0.642211085129376	1.32	2.0712046926868	0.244198306248726	0.739276874187462	0.1396	0.0584	0.0041	0.0021	0.008	0.0058	0.0067	0.0264	0.1351	0.0044	0.012	0.0054	0.0949	0.0189	0.0059	0.0039	0.0054	0.1257	0.0908	0.012	0.0068	0.0067	0.0269	0.0066	0.0159	0.1691
6	rs4713420	30993567	1.05	0.642211085129376	1.31	2.15194721725653	0.245114258114349	0.757367963915876	0.1394	0.0584	0.004	0.002	0.008	0.0058	0.0067	0.0266	0.1348	0.0046	0.0122	0.0054	0.095	0.0191	0.0059	0.0039	0.0054	0.1257	0.0908	0.012	0.0069	0.0068	0.0269	0.0066	0.0159	0.1692
6	rs12179536	30993590	1.05	0.642211085129376	1.31	2.15194721725653	0.246907977656829	0.740931233259208	0.1394	0.0583	0.004	0.002	0.008	0.0058	0.0067	0.0266	0.1348	0.0046	0.0121	0.0055	0.0951	0.0189	0.0059	0.0039	0.0054	0.1258	0.0909	0.0119	0.0069	0.0068	0.0268	0.0066	0.016	0.1691
6	rs78457009	30993635	1.05	0.642211085129376	1.32	2.0712046926868	0.200852270412131	0.733267884565402	0.1393	0.0583	0.0039	0.0022	0.008	0.0057	0.0067	0.0265	0.1348	0.0046	0.0121	0.0056	0.0952	0.0188	0.0059	0.0041	0.0053	0.1259	0.091	0.0118	0.0068	0.0068	0.0267	0.0066	0.016	0.1691
6	rs9501039	30993808	1.06	0.591046266007479	1.31	2.15194721725653	0.145582101662524	0.667756133670933	0.1392	0.0583	0.0036	0.0021	0.0081	0.0056	0.0065	0.0264	0.135	0.0047	0.0119	0.0061	0.0955	0.0187	0.0058	0.004	0.0052	0.1265	0.0913	0.0116	0.0068	0.0069	0.0264	0.0064	0.0162	0.1693
6	rs62399429	30993813	1.06	0.591046266007479	1.31	2.15194721725653	0.147762247951308	0.663350387427921	0.1392	0.0583	0.0036	0.0021	0.0081	0.0056	0.0065	0.0264	0.135	0.0047	0.0119	0.0061	0.0956	0.0187	0.0058	0.004	0.0052	0.1265	0.0913	0.0116	0.0068	0.0069	0.0263	0.0064	0.0162	0.1693
6	rs62399430	30993866	1.06	0.591046266007479	1.31	2.15194721725653	0.145064319861244	0.688107689242116	0.1389	0.0583	0.0036	0.0021	0.0081	0.0055	0.0065	0.0265	0.1348	0.0047	0.0119	0.0061	0.0958	0.0188	0.0058	0.0039	0.0051	0.1263	0.0915	0.0116	0.0068	0.0069	0.0263	0.0065	0.0164	0.1692
6	rs62399431	30993880	1.06	0.591046266007479	1.31	2.15194721725653	0.169808957571299	0.666139918156803	0.1389	0.0582	0.0036	0.0021	0.0082	0.0055	0.0065	0.0266	0.1347	0.0047	0.0119	0.0061	0.0959	0.0188	0.0058	0.0039	0.005	0.1263	0.0914	0.0116	0.0067	0.0069	0.0263	0.0069	0.0164	0.1691
6	rs2523897	30993958	1.05	0.642211085129376	1.31	2.15194721725653	0.156472810920905	0.686184610232247	0.1386	0.0582	0.0037	0.002	0.0082	0.0054	0.0064	0.0267	0.1345	0.0047	0.0119	0.0061	0.0967	0.0188	0.0058	0.0037	0.0049	0.1263	0.0916	0.0115	0.0067	0.0069	0.0262	0.007	0.0165	0.1691
6	rs6928038	30994283	1.06	0.591046266007479	1.31	2.15194721725653	0.157556933774328	0.707255903308273	0.1385	0.0582	0.0036	0.002	0.0082	0.0053	0.0064	0.0269	0.1346	0.0047	0.0118	0.006	0.0969	0.0188	0.0058	0.0036	0.0048	0.1263	0.0918	0.0115	0.0067	0.0069	0.0262	0.007	0.0165	0.169
6	rs9468859	30994483	1.06	0.591046266007479	1.32	2.0712046926868	0.159567345213683	0.700265760270643	0.1384	0.0582	0.0036	0.002	0.0082	0.0053	0.0064	0.0269	0.1351	0.0047	0.0118	0.006	0.0969	0.0188	0.0058	0.0036	0.0048	0.1259	0.0918	0.0115	0.0067	0.0069	0.0262	0.007	0.0165	0.169
6	rs62401664	30995297	1.06	0.591046266007479	1.32	2.0712046926868	0.154821290468315	0.704428228863888	0.1383	0.0582	0.0036	0.002	0.0082	0.0052	0.0064	0.0268	0.1369	0.0047	0.0118	0.006	0.0971	0.0189	0.0057	0.0035	0.0049	0.1242	0.0918	0.0114	0.0067	0.0069	0.0262	0.0071	0.0164	0.1692
6	rs11753789	30997078	1.06	0.591046266007479	1.32	2.0712046926868	0.148252981165199	0.61692542067132	0.1383	0.0583	0.0036	0.0019	0.0082	0.005	0.0063	0.0267	0.1373	0.0047	0.0116	0.006	0.0968	0.0187	0.0057	0.0033	0.0049	0.1245	0.0921	0.0111	0.0066	0.0069	0.0263	0.0073	0.0159	0.1697
6	rs146685560	30997275	1.06	0.591046266007479	1.32	2.0712046926868	0.148810313828011	0.607994716606952	0.1383	0.0583	0.0036	0.0019	0.0082	0.005	0.0063	0.0267	0.1374	0.0047	0.0116	0.006	0.0968	0.0187	0.0057	0.0035	0.0049	0.1245	0.0921	0.0111	0.0066	0.0069	0.0263	0.0073	0.0159	0.1697
6	rs11756038	30997334	1.06	0.591046266007479	1.32	2.0712046926868	0.149073017622848	0.608857629892814	0.1383	0.0583	0.0036	0.0019	0.0082	0.005	0.0063	0.0267	0.1374	0.0047	0.0115	0.006	0.0967	0.0187	0.0057	0.0036	0.0049	0.1246	0.0921	0.0111	0.0066	0.0069	0.0262	0.0073	0.0159	0.1697
6	rs9262549	30997692	1.06	0.591046266007479	1.32	2.0712046926868	0.14923734712895	0.585661989431361	0.1382	0.0584	0.0036	0.0019	0.0082	0.0049	0.0062	0.0266	0.1375	0.0047	0.0115	0.006	0.0967	0.0187	0.0057	0.0035	0.0049	0.1246	0.0922	0.011	0.0066	0.0069	0.0263	0.0074	0.0159	0.1698
6	rs12110785	30997824	1.06	0.591046266007479	1.32	2.0712046926868	0.144386398191299	0.592512291966854	0.1382	0.0584	0.0036	0.0019	0.0082	0.0049	0.0062	0.0266	0.1376	0.0047	0.0115	0.006	0.0967	0.0186	0.0057	0.0035	0.0049	0.1246	0.0922	0.011	0.0066	0.0069	0.0263	0.0074	0.0159	0.1699
6	rs6457300	30998742	1.06	0.591046266007479	1.33	1.99225932571379	0.129526581129762	0.589798428508834	0.138	0.0584	0.0035	0.0019	0.0082	0.0048	0.0062	0.0265	0.1379	0.0048	0.0114	0.006	0.0969	0.0186	0.0056	0.0033	0.0049	0.1245	0.0922	0.0108	0.0065	0.0069	0.0264	0.0073	0.0158	0.1704
6	rs6457301	30998879	1.06	0.591046266007479	1.32	2.0712046926868	0.128712689712951	0.590226734637927	0.138	0.0584	0.0035	0.0019	0.0082	0.0048	0.0061	0.0265	0.1379	0.0048	0.0114	0.0059	0.0969	0.0185	0.0056	0.0035	0.0049	0.1245	0.0923	0.0108	0.0065	0.0069	0.0264	0.0073	0.0158	0.1706
6	rs113454287	30999657	1.06	0.591046266007479	1.33	1.99225932571379	0.127901902342141	0.581532565821943	0.138	0.0584	0.0035	0.0019	0.0082	0.0048	0.0061	0.0265	0.138	0.0048	0.0114	0.0059	0.0971	0.0185	0.0055	0.0034	0.0049	0.1245	0.0923	0.0107	0.0065	0.0069	0.0264	0.0073	0.0158	0.1707
6	rs17190071	30999703	1.06	0.591046266007479	1.33	1.99225932571379	0.127692204718747	0.581248037712447	0.138	0.0584	0.0035	0.0019	0.0082	0.0048	0.0061	0.0265	0.138	0.0048	0.0114	0.0059	0.0971	0.0185	0.0055	0.0034	0.0049	0.1245	0.0923	0.0107	0.0065	0.0069	0.0264	0.0073	0.0158	0.1707
6	rs4713422	30999902	1.06	0.591046266007479	1.33	1.99225932571379	0.127752097047658	0.585091995670587	0.138	0.0584	0.0035	0.0019	0.0082	0.0048	0.0061	0.0265	0.138	0.0048	0.0114	0.0059	0.0971	0.0185	0.0055	0.0034	0.0049	0.1245	0.0923	0.0107	0.0065	0.0069	0.0264	0.0073	0.0158	0.1707
6	rs10947121	30999997	1.06	0.591046266007479	1.33	1.99225932571379	0.11913023797046	0.593655863591561	0.138	0.0583	0.0035	0.0019	0.0082	0.0048	0.0061	0.0265	0.138	0.0048	0.0114	0.0059	0.0971	0.0185	0.0055	0.0034	0.0049	0.1245	0.0924	0.0107	0.0065	0.0069	0.0264	0.0072	0.0158	0.1708
6	rs11753401	31000388	1.06	0.591046266007479	1.33	1.99225932571379	0.119273805488955	0.593798847147557	0.138	0.0583	0.0035	0.0019	0.0082	0.0048	0.0061	0.0265	0.138	0.0048	0.0114	0.0059	0.0971	0.0185	0.0054	0.0034	0.0049	0.1245	0.0924	0.0107	0.0065	0.0069	0.0264	0.0072	0.0158	0.1708
6	rs13210132	31001143	1.06	0.591046266007479	1.33	1.99225932571379	0.119705142670736	0.594513888478932	0.138	0.0583	0.0035	0.0019	0.0082	0.0048	0.0061	0.0265	0.1381	0.0048	0.0113	0.0059	0.0971	0.0185	0.0054	0.0034	0.0049	0.1245	0.0924	0.0107	0.0065	0.0069	0.0265	0.0072	0.0158	0.1708
6	rs28732080	31001177	1.06	0.591046266007479	1.33	1.99225932571379	0.11973393233486	0.590655115322368	0.138	0.0583	0.0035	0.0019	0.0082	0.0048	0.0061	0.0265	0.1381	0.0048	0.0113	0.0059	0.0971	0.0185	0.0054	0.0034	0.0049	0.1245	0.0924	0.0107	0.0065	0.0069	0.0265	0.0072	0.0158	0.1708
6	rs34247365	31001390	1.06	0.591046266007479	1.33	1.99225932571379	0.120108583117399	0.591940704222597	0.138	0.0583	0.0035	0.0019	0.0082	0.0048	0.0061	0.0265	0.1381	0.0048	0.0113	0.0059	0.0972	0.0184	0.0054	0.0034	0.0049	0.1245	0.0924	0.0107	0.0065	0.0068	0.0265	0.0072	0.0158	0.1708
6	rs3909113	31001421	1.06	0.591046266007479	1.33	1.99225932571379	0.121178813315778	0.592083588769564	0.138	0.0583	0.0035	0.0019	0.0082	0.0048	0.0061	0.0265	0.1381	0.0048	0.0113	0.0059	0.0972	0.0184	0.0054	0.0034	0.0049	0.1245	0.0924	0.0107	0.0065	0.0068	0.0265	0.0072	0.0158	0.1708
6	rs10807077	31001467	1.06	0.591046266007479	1.33	1.99225932571379	0.121149811936579	0.591654959917611	0.138	0.0583	0.0035	0.0019	0.0082	0.0048	0.0061	0.0265	0.1381	0.0048	0.0113	0.0059	0.0972	0.0184	0.0054	0.0034	0.0049	0.1245	0.0924	0.0107	0.0065	0.0068	0.0265	0.0072	0.0158	0.1708
6	rs75276287	31001541	1.06	0.591046266007479	1.33	1.99225932571379	0.121091821887736	0.589655676375387	0.138	0.0583	0.0035	0.0019	0.0082	0.0048	0.0061	0.0265	0.1381	0.0048	0.0113	0.0059	0.0972	0.0184	0.0054	0.0034	0.0049	0.1245	0.0924	0.0107	0.0065	0.0068	0.0265	0.0072	0.0158	0.1708
6	rs11759188	31001646	1.06	0.591046266007479	1.33	1.99225932571379	0.120686365978107	0.590940743840993	0.138	0.0583	0.0035	0.0019	0.0082	0.0048	0.0061	0.0265	0.1381	0.0048	0.0113	0.0059	0.0972	0.0184	0.0054	0.0034	0.0049	0.1245	0.0924	0.0107	0.0065	0.0068	0.0265	0.0072	0.0158	0.1708
6	rs59356242	31001679	1.06	0.591046266007479	1.33	1.99225932571379	0.120079738429577	0.594227847243236	0.138	0.0583	0.0035	0.0019	0.0082	0.0048	0.0061	0.0265	0.1381	0.0048	0.0113	0.0059	0.0972	0.0184	0.0054	0.0034	0.0049	0.1245	0.0924	0.0107	0.0065	0.0068	0.0265	0.0072	0.0158	0.1708
6	rs6933349	31002013	1.06	0.591046266007479	1.33	1.99225932571379	0.112862246286019	0.557750729119888	0.1379	0.0582	0.0035	0.0019	0.0083	0.0047	0.0061	0.0263	0.1382	0.0048	0.0113	0.0059	0.0973	0.0183	0.0053	0.0033	0.0049	0.1249	0.0925	0.0107	0.0065	0.0069	0.0265	0.0072	0.0157	0.1709
6	rs7768644	31002101	1.06	0.591046266007479	1.33	1.99225932571379	0.111534309197853	0.560146194761443	0.1379	0.0582	0.0036	0.0019	0.0083	0.0047	0.0061	0.0263	0.1382	0.0048	0.0113	0.0059	0.0973	0.0183	0.0053	0.0032	0.0049	0.125	0.0925	0.0107	0.0065	0.0069	0.0264	0.0071	0.0157	0.171
6	rs11969717	31002263	1.06	0.591046266007479	1.33	1.99225932571379	0.108040445019331	0.554373183424386	0.1379	0.0581	0.0035	0.0019	0.0083	0.0047	0.0061	0.0262	0.1384	0.0048	0.0113	0.0059	0.0973	0.0182	0.0053	0.0032	0.0049	0.1252	0.0925	0.0105	0.0065	0.0069	0.0264	0.0071	0.0157	0.1712
6	rs4713423	31002301	1.06	0.591046266007479	1.33	1.99225932571379	0.0980457768267441	0.540214947963373	0.1379	0.0581	0.0035	0.0019	0.0083	0.0047	0.0061	0.0262	0.1384	0.0048	0.0112	0.0059	0.0974	0.0181	0.0053	0.0031	0.0049	0.1253	0.0925	0.0105	0.0065	0.0069	0.0264	0.0071	0.0157	0.1712
6	rs28732081	31002343	1.06	0.591046266007479	1.33	1.99225932571379	0.0818306147175233	0.534911634763518	0.1379	0.0581	0.0035	0.0019	0.0083	0.0047	0.006	0.0262	0.1384	0.0048	0.0112	0.0058	0.0976	0.0181	0.0053	0.0031	0.0049	0.1254	0.0925	0.0105	0.0065	0.0069	0.0264	0.0071	0.0156	0.1713
6	rs4248154	31002616	1.06	0.591046266007479	1.33	1.99225932571379	0.0206757655900319	0.502546253816385	0.1378	0.0581	0.0034	0.0019	0.0082	0.0046	0.0052	0.0261	0.1388	0.0048	0.0111	0.0058	0.0986	0.0179	0.0052	0.003	0.0046	0.126	0.0926	0.0102	0.0065	0.0068	0.0265	0.007	0.0153	0.1722
6	rs9262550	31002944	1.06	0.591046266007479	1.33	1.99225932571379	0.0165496303283367	0.500077873694875	0.1377	0.0581	0.0033	0.0018	0.0081	0.0046	0.0051	0.0259	0.1391	0.0048	0.0109	0.0058	0.0987	0.0175	0.005	0.0028	0.0047	0.1266	0.0925	0.0098	0.0064	0.0067	0.0268	0.0069	0.0153	0.1733
6	rs9262551	31002997	1.06	0.591046266007479	1.33	1.99225932571379	0.0156221815467013	0.49747572597136	0.1377	0.0581	0.0033	0.0017	0.0081	0.0045	0.005	0.0259	0.1393	0.0048	0.0109	0.0057	0.0987	0.0175	0.005	0.0028	0.0047	0.1267	0.0925	0.0097	0.0064	0.0066	0.0269	0.0069	0.0152	0.1734
6	rs74359679	31004048	1.06	0.591046266007479	1.33	1.99225932571379	0.0170589601259825	0.47421443637772	0.1373	0.0581	0.0029	0.0017	0.0079	0.0044	0.0047	0.0257	0.14	0.0049	0.0107	0.0055	0.0989	0.0171	0.0047	0.0026	0.0048	0.1278	0.0926	0.009	0.0065	0.0063	0.0276	0.0067	0.015	0.1746
6	rs28732082	31004521	1.06	0.591046266007479	1.33	1.99225932571379	0.0160148417541148	0.476514054630334	0.1373	0.0581	0.0029	0.0017	0.0079	0.0044	0.0047	0.0257	0.14	0.0049	0.0107	0.0055	0.0989	0.0171	0.0047	0.0026	0.0048	0.1278	0.0926	0.009	0.0065	0.0063	0.0276	0.0067	0.0149	0.1747
6	rs79118933	31005354	1.06	0.591046266007479	1.33	1.99225932571379	0.0148166072944731	0.474484829824213	0.1373	0.0581	0.0028	0.0017	0.0079	0.0044	0.0047	0.0256	0.1402	0.0049	0.0106	0.0054	0.0989	0.0171	0.0046	0.0026	0.0048	0.1279	0.0926	0.0089	0.0065	0.0063	0.0277	0.0067	0.0149	0.1749
6	rs11753208	31005432	1.06	0.591046266007479	1.33	1.99225932571379	0.0145208787972233	0.48057922384271	0.1373	0.0581	0.0028	0.0017	0.0079	0.0044	0.0047	0.0256	0.1402	0.0049	0.0106	0.0054	0.0989	0.0171	0.0046	0.0026	0.0048	0.1279	0.0926	0.0089	0.0065	0.0063	0.0277	0.0067	0.0149	0.1749
6	rs9262555	31005464	1.06	0.591046266007479	1.34	1.91510480119379	0.0145004110057559	0.482072020876729	0.1373	0.0581	0.0028	0.0017	0.0079	0.0044	0.0047	0.0256	0.1402	0.0049	0.0106	0.0054	0.0989	0.0171	0.0046	0.0026	0.0048	0.1279	0.0926	0.0089	0.0065	0.0063	0.0277	0.0067	0.0149	0.175
6	rs9262556	31005713	1.06	0.591046266007479	1.33	1.99225932571379	0.0143780527527638	0.489008727984637	0.1373	0.058	0.0028	0.0017	0.0079	0.0044	0.0047	0.0256	0.1403	0.0049	0.0106	0.0054	0.0989	0.0171	0.0046	0.0026	0.0048	0.1279	0.0926	0.0089	0.0065	0.0063	0.0277	0.0067	0.0149	0.175
6	rs2844670	31005726	1.06	0.591046266007479	1.33	1.99225932571379	0.0143712775826721	0.489962811840807	0.1373	0.058	0.0028	0.0017	0.0079	0.0044	0.0047	0.0256	0.1403	0.0049	0.0106	0.0054	0.0989	0.0171	0.0046	0.0026	0.0048	0.1279	0.0926	0.0089	0.0065	0.0063	0.0277	0.0067	0.0149	0.175
6	rs12197587	31005774	1.06	0.591046266007479	1.33	1.99225932571379	0.0143645047789803	0.491735947166663	0.1373	0.058	0.0028	0.0017	0.0079	0.0044	0.0047	0.0256	0.1403	0.0049	0.0106	0.0054	0.0989	0.0171	0.0046	0.0026	0.0048	0.1279	0.0926	0.0089	0.0065	0.0063	0.0277	0.0067	0.0149	0.175
6	rs2844669	31006092	1.06	0.591046266007479	1.33	1.99225932571379	0.0143848302897254	0.495287134900879	0.1373	0.058	0.0028	0.0017	0.0079	0.0044	0.0047	0.0256	0.1403	0.0049	0.0106	0.0054	0.0989	0.0171	0.0046	0.0026	0.0048	0.128	0.0926	0.0089	0.0065	0.0063	0.0277	0.0067	0.0149	0.175
6	rs9262557	31006624	1.06	0.591046266007479	1.33	1.99225932571379	0.0142295449232418	0.499940832275283	0.1372	0.058	0.0028	0.0017	0.0079	0.0044	0.0047	0.0256	0.1405	0.0049	0.0106	0.0054	0.0989	0.017	0.0046	0.0026	0.0048	0.128	0.0926	0.0089	0.0065	0.0061	0.0277	0.0067	0.0149	0.175
6	rs13212987	31006776	1.06	0.591046266007479	1.33	1.99225932571379	0.0142429984295763	0.503781602774668	0.1372	0.058	0.0028	0.0017	0.0079	0.0044	0.0047	0.0256	0.1405	0.0049	0.0106	0.0054	0.0989	0.017	0.0046	0.0026	0.0048	0.128	0.0926	0.0089	0.0065	0.0061	0.0277	0.0067	0.0148	0.175
6	rs2844665	31006855	1.06	0.591046266007479	1.33	1.99225932571379	0.0142497287186725	0.506804584956283	0.1372	0.058	0.0028	0.0017	0.0079	0.0044	0.0047	0.0256	0.1406	0.0049	0.0106	0.0054	0.0989	0.017	0.0046	0.0026	0.0048	0.128	0.0926	0.0089	0.0065	0.0061	0.0277	0.0067	0.0148	0.1751
6	rs9262558	31006994	1.06	0.591046266007479	1.33	1.99225932571379	0.0142834155423041	0.50831779514886	0.1372	0.0581	0.0028	0.0017	0.0079	0.0044	0.0047	0.0256	0.1406	0.0049	0.0106	0.0054	0.0989	0.017	0.0046	0.0026	0.0048	0.128	0.0926	0.0089	0.0065	0.0061	0.0277	0.0067	0.0148	0.1751
6	rs4711253	31007081	1.06	0.591046266007479	1.33	1.99225932571379	0.0142901599859612	0.508593047075076	0.1372	0.0581	0.0028	0.0017	0.0079	0.0044	0.0048	0.0256	0.1406	0.0049	0.0106	0.0054	0.0989	0.017	0.0046	0.0026	0.0048	0.1279	0.0926	0.0089	0.0065	0.0061	0.0277	0.0067	0.0148	0.1751
6	rs9262559	31007304	1.06	0.591046266007479	1.33	1.99225932571379	0.0143442005615903	0.505979680037413	0.1372	0.0581	0.0028	0.0017	0.0079	0.0044	0.0048	0.0256	0.1406	0.0049	0.0106	0.0054	0.0989	0.017	0.0046	0.0026	0.0048	0.1279	0.0926	0.0089	0.0065	0.0061	0.0277	0.0067	0.0148	0.1751
6	rs76610133	31007530	1.06	0.591046266007479	1.33	1.99225932571379	0.0146785101211078	0.505155116280496	0.1371	0.0581	0.0028	0.0017	0.0079	0.0044	0.0048	0.0255	0.1407	0.0049	0.0106	0.0054	0.0989	0.017	0.0046	0.0026	0.0048	0.1278	0.0926	0.0089	0.0065	0.0061	0.0277	0.0067	0.0148	0.1752
6	rs12201301	31007557	1.06	0.591046266007479	1.33	1.99225932571379	0.0146922767999529	0.505429932930083	0.1371	0.0581	0.0028	0.0017	0.0079	0.0044	0.0048	0.0255	0.1407	0.0049	0.0106	0.0054	0.0989	0.017	0.0046	0.0026	0.0048	0.1278	0.0926	0.0089	0.0065	0.0061	0.0277	0.0067	0.0148	0.1752
6	rs2517552	31007590	1.06	0.591046266007479	1.33	1.99225932571379	0.0146853922665053	0.505842229040034	0.1371	0.0581	0.0028	0.0017	0.0079	0.0044	0.0048	0.0255	0.1407	0.0049	0.0106	0.0054	0.0989	0.017	0.0046	0.0026	0.0048	0.1278	0.0926	0.0089	0.0065	0.0061	0.0277	0.0067	0.0148	0.1752
6	rs2517550	31008368	1.06	0.591046266007479	1.33	1.99225932571379	0.0146441351984213	0.508868336742491	0.1372	0.0581	0.0028	0.0017	0.0079	0.0044	0.0048	0.0255	0.1403	0.0049	0.0106	0.0054	0.099	0.017	0.0046	0.0026	0.0049	0.1279	0.0926	0.0089	0.0065	0.0061	0.0277	0.0067	0.0148	0.1751
6	rs113746929	31008439	1.06	0.591046266007479	1.33	1.99225932571379	0.0146441351984213	0.509143664133725	0.1372	0.0582	0.0028	0.0017	0.0079	0.0044	0.0048	0.0255	0.1402	0.0049	0.0106	0.0054	0.099	0.017	0.0046	0.0026	0.0049	0.128	0.0926	0.0089	0.0065	0.0061	0.0278	0.0067	0.0148	0.1751
6	rs2517549	31008598	1.06	0.591046266007479	1.33	1.99225932571379	0.0146372673714521	0.510658638323259	0.1372	0.0582	0.0028	0.0017	0.0079	0.0044	0.0048	0.0255	0.1401	0.0049	0.0106	0.0054	0.099	0.017	0.0046	0.0026	0.0049	0.128	0.0926	0.0089	0.0065	0.0061	0.0278	0.0067	0.0148	0.1751
6	rs9262560	31008626	1.06	0.591046266007479	1.33	1.99225932571379	0.014548202462686	0.504742962485496	0.1372	0.0582	0.0028	0.0017	0.0079	0.0044	0.0048	0.0255	0.1401	0.0049	0.0106	0.0054	0.0991	0.0169	0.0046	0.0026	0.0049	0.1279	0.0926	0.0088	0.0065	0.0061	0.0278	0.0068	0.0148	0.1751
6	rs2517546	31009055	1.06	0.591046266007479	1.33	1.99225932571379	0.0145687201858854	0.504056229451706	0.1373	0.0582	0.0028	0.0017	0.0079	0.0044	0.0048	0.0254	0.1402	0.0049	0.0106	0.0054	0.0991	0.0169	0.0046	0.0026	0.0049	0.1279	0.0926	0.0088	0.0065	0.0062	0.0278	0.0068	0.0148	0.1749
6	Affx-28439662	31009416	1.06	0.591046266007479	1.33	1.99225932571379	0.0148651676272657	0.507217165203945	0.1374	0.0583	0.0028	0.0017	0.008	0.0044	0.0048	0.0253	0.1404	0.0049	0.0106	0.0054	0.0992	0.0168	0.0045	0.0027	0.0049	0.1279	0.0926	0.0087	0.0065	0.0063	0.0279	0.0067	0.0148	0.1746
6	rs2517544	31009508	1.06	0.591046266007479	1.33	1.99225932571379	0.0148721144149734	0.502546253816385	0.1374	0.0583	0.0028	0.0017	0.008	0.0044	0.0048	0.0253	0.1404	0.0049	0.0106	0.0054	0.0992	0.0168	0.0045	0.0027	0.0049	0.1279	0.0926	0.0087	0.0065	0.0063	0.0279	0.0067	0.0148	0.1746
6	rs2508015	31010200	1.06	0.591046266007479	1.33	1.99225932571379	0.0124799945903718	0.500626135065418	0.1374	0.0583	0.0028	0.0017	0.008	0.0046	0.0048	0.0253	0.1403	0.0049	0.0106	0.0054	0.0992	0.0168	0.0045	0.0027	0.005	0.1278	0.0926	0.0087	0.0065	0.0064	0.0279	0.0068	0.0148	0.1745
6	rs2844647	31011013	1.06	0.591046266007479	1.33	1.99225932571379	0.0121778328391218	0.492145365419294	0.1374	0.0583	0.0028	0.0017	0.008	0.0046	0.0048	0.0253	0.1403	0.0049	0.0106	0.0054	0.0992	0.0168	0.0045	0.0027	0.005	0.1278	0.0926	0.0087	0.0065	0.0064	0.0279	0.0067	0.0148	0.1745
6	rs115209295	31011044	1.06	0.591046266007479	1.33	1.99225932571379	0.0121538986358723	0.491735947166663	0.1374	0.0583	0.0028	0.0017	0.008	0.0046	0.0048	0.0253	0.1403	0.0049	0.0106	0.0054	0.0992	0.0168	0.0045	0.0027	0.005	0.1278	0.0926	0.0087	0.0065	0.0064	0.0279	0.0067	0.0148	0.1745
6	rs10947129	31011662	1.06	0.591046266007479	1.33	1.99225932571379	0.0119518768704617	0.494330402554799	0.1374	0.0583	0.0028	0.0017	0.008	0.0046	0.0048	0.0253	0.1404	0.0049	0.0106	0.0054	0.0993	0.0168	0.0045	0.0027	0.005	0.1278	0.0926	0.0087	0.0065	0.0064	0.0279	0.0068	0.0148	0.1744
6	rs12528584	31011845	1.06	0.591046266007479	1.33	1.99225932571379	0.0119282760329211	0.491872410212389	0.1374	0.0583	0.0028	0.0017	0.008	0.0046	0.0048	0.0253	0.1404	0.0049	0.0106	0.0054	0.0993	0.0168	0.0045	0.0027	0.005	0.1278	0.0926	0.0087	0.0065	0.0064	0.0279	0.0068	0.0148	0.1744
6	rs10456390	31012256	1.06	0.591046266007479	1.33	1.99225932571379	0.0105427714470431	0.488055122055751	0.1373	0.0583	0.0028	0.0018	0.0082	0.0047	0.0048	0.0252	0.1405	0.005	0.0105	0.0054	0.0995	0.0168	0.0045	0.0027	0.005	0.1277	0.0924	0.0086	0.0065	0.0065	0.0278	0.0068	0.0147	0.1743
6	rs2523873	31012263	1.06	0.591046266007479	1.33	1.99225932571379	0.0105212949716163	0.487374268005868	0.1373	0.0583	0.0028	0.0018	0.0082	0.0047	0.0048	0.0252	0.1405	0.005	0.0105	0.0054	0.0995	0.0168	0.0045	0.0027	0.005	0.1277	0.0924	0.0086	0.0065	0.0065	0.0278	0.0068	0.0147	0.1743
6	rs9262570	31012485	1.06	0.591046266007479	1.33	1.99225932571379	0.0102714113460234	0.489962811840807	0.1372	0.0583	0.0028	0.0018	0.0083	0.0047	0.0048	0.0251	0.1405	0.005	0.0105	0.0054	0.0995	0.0168	0.0045	0.0026	0.0051	0.1277	0.0923	0.0086	0.0065	0.0065	0.0278	0.0068	0.0147	0.1743
6	Affx-28439912	31012994	1.06	0.591046266007479	1.33	1.99225932571379	0.0100986582836639	0.506117140511513	0.1372	0.0584	0.0028	0.0018	0.0085	0.0047	0.0048	0.0251	0.1407	0.005	0.0105	0.0054	0.0996	0.0168	0.0045	0.0026	0.0051	0.1277	0.0922	0.0086	0.0065	0.0065	0.0279	0.0067	0.0147	0.1742
6	rs2517538	31013541	1.06	0.591046266007479	1.33	1.99225932571379	0.0105912143944802	0.510107606827484	0.1372	0.0582	0.0028	0.0018	0.0085	0.0047	0.0048	0.0251	0.1407	0.005	0.0105	0.0054	0.0996	0.0168	0.0045	0.0026	0.0051	0.1277	0.0921	0.0086	0.0065	0.0065	0.0279	0.0067	0.0147	0.1741
6	rs10947130	31013746	1.06	0.591046266007479	1.33	1.99225932571379	0.0107157755464391	0.509556725914749	0.1372	0.0582	0.0028	0.0018	0.0085	0.0047	0.0048	0.0251	0.1407	0.005	0.0105	0.0054	0.0996	0.0168	0.0045	0.0026	0.0051	0.1277	0.0921	0.0085	0.0065	0.0065	0.0279	0.0067	0.0147	0.1741
6	rs2517537	31014010	1.06	0.591046266007479	1.33	1.99225932571379	0.0108524167834261	0.50776740458959	0.1372	0.0583	0.0028	0.0018	0.0085	0.0047	0.0048	0.0251	0.1408	0.005	0.0105	0.0054	0.0996	0.0168	0.0045	0.0026	0.0051	0.1278	0.0921	0.0085	0.0065	0.0065	0.0279	0.0067	0.0147	0.1741
6	rs9262582	31014305	1.06	0.591046266007479	1.32	2.0712046926868	0.0108140257132718	0.507354710870207	0.1371	0.0583	0.0029	0.0018	0.0085	0.0047	0.0048	0.025	0.1408	0.0049	0.0105	0.0054	0.0997	0.0168	0.0045	0.0026	0.0051	0.1278	0.0921	0.0084	0.0065	0.0065	0.0279	0.0067	0.0147	0.1741
6	rs116325030	31014433	1.06	0.591046266007479	1.32	2.0712046926868	0.01080854963625	0.505292519861458	0.1371	0.0583	0.0029	0.0018	0.0085	0.0047	0.0048	0.025	0.1408	0.0049	0.0105	0.0054	0.0997	0.0168	0.0045	0.0026	0.0051	0.1278	0.0921	0.0084	0.0065	0.0065	0.0279	0.0067	0.0147	0.174
6	rs2844645	31015182	1.06	0.591046266007479	1.32	2.0712046926868	0.0104730935741262	0.495423849566471	0.1369	0.0583	0.0029	0.0018	0.0085	0.0047	0.0048	0.025	0.141	0.0049	0.0104	0.0055	0.0998	0.0168	0.0045	0.0026	0.0051	0.1279	0.0922	0.0084	0.0065	0.0065	0.0279	0.0067	0.0147	0.174
6	rs9368655	31015251	1.06	0.591046266007479	1.33	1.99225932571379	0.0104037637161321	0.488191322183654	0.1369	0.0584	0.0029	0.0018	0.0085	0.0047	0.0048	0.025	0.141	0.0049	0.0104	0.0055	0.0998	0.0168	0.0045	0.0026	0.0051	0.1279	0.0922	0.0084	0.0065	0.0065	0.0279	0.0067	0.0147	0.174
6	rs10947131	31015936	1.06	0.591046266007479	1.33	1.99225932571379	0.00838522145561801	0.465717630743578	0.1366	0.0587	0.0029	0.0019	0.0084	0.0047	0.0048	0.0247	0.1416	0.0049	0.0104	0.0055	0.1	0.0168	0.0045	0.0025	0.0051	0.1279	0.0922	0.0084	0.0065	0.0065	0.028	0.0067	0.0146	0.1737
6	rs2523868	31016114	1.06	0.591046266007479	1.33	1.99225932571379	0.00833565373114931	0.469489047360498	0.1366	0.0587	0.0029	0.0019	0.0084	0.0047	0.0048	0.0247	0.1416	0.0049	0.0104	0.0055	0.1	0.0168	0.0045	0.0025	0.0051	0.1279	0.0922	0.0084	0.0065	0.0065	0.028	0.0067	0.0146	0.1737
6	rs2517535	31016753	1.06	0.591046266007479	1.33	1.99225932571379	0.00495140016043597	0.497338866831502	0.1364	0.0583	0.003	0.0019	0.0084	0.0047	0.0048	0.0246	0.1415	0.0049	0.0104	0.0056	0.1003	0.0167	0.0045	0.0025	0.0052	0.1281	0.0921	0.0084	0.0067	0.0065	0.0286	0.0061	0.0145	0.1735
6	rs2517534	31017334	1.06	0.591046266007479	1.33	1.99225932571379	0.00476480623238324	0.502546253816385	0.1364	0.0584	0.003	0.0019	0.0084	0.0047	0.0048	0.0246	0.1415	0.0049	0.0104	0.0056	0.1003	0.0167	0.0045	0.0025	0.0052	0.1281	0.092	0.0084	0.0067	0.0065	0.0286	0.0061	0.0145	0.1735
6	rs2523865	31018448	1.06	0.591046266007479	1.33	1.99225932571379	0.00461782311258836	0.501997457561593	0.1364	0.0583	0.003	0.0019	0.0084	0.0047	0.0048	0.0246	0.1415	0.0049	0.0103	0.0056	0.1004	0.0167	0.0045	0.0025	0.0052	0.1282	0.092	0.0085	0.0067	0.0065	0.0286	0.0061	0.0145	0.1734
6	rs2523864	31018546	1.06	0.591046266007479	1.32	2.0712046926868	0.00464922079805958	0.500763224320013	0.1364	0.0583	0.003	0.0019	0.0084	0.0047	0.0048	0.0246	0.1415	0.0049	0.0103	0.0056	0.1004	0.0167	0.0045	0.0025	0.0052	0.1282	0.092	0.0085	0.0066	0.0065	0.0287	0.0061	0.0145	0.1734
6	rs2394427	31019562	1.06	0.591046266007479	1.32	2.0712046926868	0.00450504790460092	0.509281341970346	0.1363	0.0584	0.003	0.0019	0.0084	0.0047	0.0048	0.0245	0.1416	0.0049	0.0103	0.0056	0.1004	0.0167	0.0045	0.0025	0.0052	0.1284	0.0919	0.0085	0.0066	0.0064	0.0287	0.0061	0.0145	0.1731
6	rs4713429	31021017	1.06	0.591046266007479	1.32	2.0712046926868	0.00376998705137752	0.466525122858513	0.1361	0.0593	0.0032	0.002	0.0081	0.0046	0.0048	0.0243	0.1425	0.0047	0.0102	0.0057	0.1004	0.0166	0.0044	0.0024	0.0051	0.1296	0.0922	0.0088	0.0064	0.0062	0.0288	0.0062	0.0145	0.1711
6	rs9262615	31021161	1.06	0.591046266007479	1.32	2.0712046926868	0.00420602800658345	0.449911931592708	0.136	0.0592	0.0032	0.0021	0.0081	0.0047	0.0048	0.0241	0.1422	0.0048	0.0102	0.0058	0.1003	0.0165	0.0044	0.0025	0.0052	0.1295	0.0923	0.0089	0.0066	0.0062	0.0289	0.0064	0.0145	0.1708
6	rs2523857	31021504	1.06	0.591046266007479	1.32	2.0712046926868	0.00739459415561779	0.485877250230223	0.1361	0.0595	0.0031	0.0021	0.0081	0.0047	0.0049	0.0241	0.1422	0.0047	0.0103	0.0059	0.1001	0.0166	0.0043	0.0025	0.0052	0.129	0.0921	0.0088	0.007	0.0062	0.0291	0.0065	0.0145	0.1708
6	rs2517527	31021547	1.06	0.591046266007479	1.32	2.0712046926868	0.0109792817636509	0.493237574121191	0.1358	0.0596	0.0031	0.0021	0.008	0.0047	0.005	0.0239	0.1423	0.0048	0.0103	0.006	0.0995	0.0165	0.0043	0.0025	0.0053	0.1291	0.092	0.0087	0.0081	0.0062	0.0291	0.0065	0.0144	0.1705
6	rs9262616	31022195	1.07	0.542615033110665	1.32	2.0712046926868	0.016044213956738	0.478681032636326	0.1365	0.0597	0.0029	0.0021	0.0079	0.0045	0.0051	0.0241	0.1434	0.0048	0.0103	0.0061	0.0995	0.0163	0.0041	0.0023	0.0051	0.1286	0.0914	0.0084	0.0076	0.0062	0.0299	0.0064	0.014	0.171
6	rs16898614	31023840	1.07	0.542615033110665	1.32	2.0712046926868	0.0200980765626663	0.456993348180748	0.1369	0.0598	0.0029	0.0021	0.0078	0.0045	0.0051	0.0243	0.1439	0.0048	0.0103	0.0061	0.0996	0.016	0.004	0.0023	0.005	0.1284	0.0909	0.0082	0.0074	0.0062	0.0302	0.0064	0.0137	0.1713
6	rs3764808	31024673	1.07	0.542615033110665	1.32	2.0712046926868	0.0236091717913447	0.470028468157934	0.1371	0.0598	0.0029	0.0021	0.0078	0.0044	0.0051	0.0243	0.1441	0.0048	0.0103	0.0062	0.0995	0.0159	0.004	0.0022	0.005	0.1284	0.0907	0.0081	0.0073	0.0063	0.0304	0.0064	0.0137	0.1715
6	rs115731696	31024762	1.07	0.542615033110665	1.32	2.0712046926868	0.0237847824769574	0.474620041551725	0.1371	0.0598	0.0029	0.0021	0.0078	0.0044	0.0051	0.0243	0.1441	0.0048	0.0103	0.0062	0.0995	0.0159	0.004	0.0022	0.005	0.1284	0.0907	0.0081	0.0073	0.0063	0.0304	0.0064	0.0137	0.1715
6	rs3131788	31024796	1.07	0.542615033110665	1.32	2.0712046926868	0.0238141417181148	0.475296250137406	0.1371	0.0598	0.0029	0.0021	0.0078	0.0044	0.0051	0.0243	0.1441	0.0048	0.0103	0.0062	0.0995	0.0159	0.004	0.0022	0.005	0.1284	0.0907	0.0081	0.0073	0.0063	0.0304	0.0064	0.0137	0.1715
6	rs9262632	31024808	1.07	0.542615033110665	1.31	2.15194721725653	0.0238141417181148	0.475296250137406	0.1371	0.0598	0.0029	0.0021	0.0078	0.0044	0.0051	0.0243	0.1441	0.0048	0.0103	0.0062	0.0995	0.0159	0.004	0.0022	0.005	0.1284	0.0907	0.0081	0.0073	0.0063	0.0304	0.0064	0.0137	0.1715
6	rs80072197	31024895	1.07	0.542615033110665	1.32	2.0712046926868	0.0238337289736885	0.476378703121901	0.1371	0.0598	0.0029	0.0021	0.0078	0.0044	0.0051	0.0243	0.1441	0.0048	0.0103	0.0062	0.0995	0.0159	0.004	0.0022	0.005	0.1284	0.0907	0.0081	0.0073	0.0063	0.0304	0.0064	0.0137	0.1715
6	rs2523849	31025051	1.07	0.542615033110665	1.32	2.0712046926868	0.024317231963293	0.470298239049356	0.1371	0.0598	0.0029	0.0021	0.0078	0.0044	0.0051	0.0243	0.1442	0.0048	0.0103	0.0062	0.0995	0.0159	0.004	0.0022	0.005	0.1284	0.0908	0.008	0.0073	0.0063	0.0304	0.0064	0.0137	0.1716
6	rs9262636	31025848	1.07	0.542615033110665	1.32	2.0712046926868	0.0243470604682407	0.467602346928343	0.1371	0.0598	0.0029	0.0021	0.0078	0.0044	0.0051	0.0243	0.1442	0.0048	0.0103	0.0062	0.0995	0.0159	0.004	0.0022	0.005	0.1284	0.0908	0.008	0.0073	0.0063	0.0304	0.0064	0.0137	0.1716
6	rs9262638	31025989	1.07	0.542615033110665	1.33	1.99225932571379	0.024357009120393	0.470568050243746	0.1371	0.0598	0.0029	0.0021	0.0078	0.0044	0.0051	0.0243	0.1442	0.0048	0.0103	0.0062	0.0995	0.0159	0.004	0.0022	0.005	0.1284	0.0908	0.008	0.0073	0.0063	0.0304	0.0064	0.0137	0.1716
6	rs9262639	31026009	1.07	0.542615033110665	1.33	1.99225932571379	0.024386872534327	0.469893597831811	0.1371	0.0598	0.0029	0.0021	0.0078	0.0044	0.0051	0.0243	0.1442	0.0048	0.0103	0.0062	0.0995	0.0159	0.004	0.0022	0.005	0.1284	0.0908	0.008	0.0073	0.0063	0.0304	0.0064	0.0137	0.1716
6	rs76541615	31026236	1.08	0.496867270490283	1.33	1.99225932571379	0.0267339749997502	0.476514054630334	0.137	0.0598	0.0029	0.0021	0.0078	0.0044	0.0052	0.0243	0.1442	0.0048	0.0103	0.0062	0.0996	0.0159	0.004	0.0022	0.005	0.1285	0.0907	0.008	0.0072	0.0063	0.0305	0.0063	0.0137	0.1715
6	rs2517523	31026434	1.08	0.496867270490283	1.33	1.99225932571379	0.0283852262497623	0.475025736722958	0.137	0.0598	0.0029	0.0021	0.0077	0.0044	0.0052	0.0243	0.1442	0.0048	0.0103	0.0062	0.0996	0.0159	0.004	0.0022	0.005	0.1287	0.0907	0.008	0.0071	0.0063	0.0305	0.0063	0.0137	0.1714
6	rs16898629	31027031	1.08	0.496867270490283	1.33	1.99225932571379	0.030153664139868	0.478139049460486	0.137	0.0598	0.0029	0.0021	0.0077	0.0044	0.0052	0.0243	0.1442	0.0048	0.0103	0.0061	0.0996	0.0159	0.004	0.0022	0.005	0.1287	0.0907	0.0079	0.007	0.0063	0.0306	0.0063	0.0137	0.1714
6	rs2428514	31027516	1.08	0.496867270490283	1.33	1.99225932571379	0.0311018509683235	0.480036685288879	0.137	0.0598	0.0029	0.0021	0.0077	0.0044	0.0052	0.0243	0.1442	0.0048	0.0103	0.0061	0.0996	0.0159	0.004	0.0022	0.005	0.1287	0.0907	0.0079	0.007	0.0063	0.0307	0.0064	0.0137	0.1714
6	rs78725346	31027569	1.08	0.496867270490283	1.33	1.99225932571379	0.0311136862397237	0.480443574353725	0.137	0.0598	0.0029	0.0021	0.0077	0.0044	0.0052	0.0243	0.1442	0.0048	0.0103	0.0061	0.0996	0.0159	0.004	0.0022	0.005	0.1287	0.0907	0.0079	0.007	0.0063	0.0307	0.0064	0.0137	0.1714
6	rs2517518	31028345	1.08	0.496867270490283	1.33	1.99225932571379	0.0313510565397491	0.485741216496807	0.1369	0.0598	0.0029	0.0021	0.0077	0.0044	0.0052	0.0243	0.1444	0.0048	0.0103	0.0061	0.0996	0.0159	0.004	0.0022	0.005	0.1286	0.0907	0.0079	0.007	0.0063	0.0307	0.0064	0.0137	0.1714
6	rs113336482	31028518	1.08	0.496867270490283	1.33	1.99225932571379	0.0313867714216262	0.486421483203512	0.1369	0.0598	0.0029	0.0021	0.0077	0.0044	0.0052	0.0243	0.1444	0.0048	0.0103	0.0061	0.0996	0.0159	0.004	0.0022	0.005	0.1286	0.0907	0.0079	0.007	0.0063	0.0307	0.0064	0.0137	0.1714
6	rs2517516	31028920	1.08	0.496867270490283	1.33	1.99225932571379	0.0305024378416506	0.482886777417975	0.1369	0.0598	0.0029	0.0021	0.0077	0.0044	0.0052	0.0243	0.1444	0.0048	0.0103	0.0061	0.0998	0.0159	0.004	0.0022	0.005	0.1286	0.0907	0.0079	0.007	0.0063	0.0305	0.0064	0.0137	0.1714
6	rs114531846	31029152	1.08	0.496867270490283	1.33	1.99225932571379	0.0305491545022428	0.483837775174614	0.1369	0.0598	0.0029	0.0022	0.0077	0.0044	0.0052	0.0243	0.1444	0.0048	0.0103	0.0061	0.0998	0.0159	0.004	0.0022	0.005	0.1286	0.0907	0.0079	0.007	0.0063	0.0305	0.0064	0.0137	0.1714
6	rs2517515	31029258	1.08	0.496867270490283	1.33	1.99225932571379	0.0305608415281902	0.484109577421359	0.1369	0.0598	0.0029	0.0022	0.0077	0.0044	0.0052	0.0243	0.1444	0.0048	0.0103	0.0061	0.0998	0.0159	0.004	0.0022	0.005	0.1286	0.0907	0.0079	0.007	0.0063	0.0305	0.0064	0.0137	0.1714
6	rs2523842	31029282	1.08	0.496867270490283	1.33	1.99225932571379	0.0305725316992462	0.484245493300183	0.1369	0.0598	0.0029	0.0022	0.0077	0.0044	0.0052	0.0243	0.1444	0.0048	0.0103	0.0061	0.0998	0.0159	0.004	0.0022	0.005	0.1286	0.0907	0.0079	0.007	0.0063	0.0305	0.0064	0.0137	0.1714
6	rs2517510	31030122	1.08	0.496867270490283	1.33	1.99225932571379	0.0309836721650001	0.485877250230223	0.1369	0.0598	0.0028	0.0021	0.0077	0.0044	0.0052	0.0243	0.1444	0.0048	0.0103	0.0061	0.0998	0.0159	0.004	0.0022	0.005	0.1287	0.0907	0.0079	0.0069	0.0062	0.0306	0.0063	0.0137	0.1714
6	rs2517509	31030224	1.08	0.496867270490283	1.33	1.99225932571379	0.0310427220513043	0.486965872930003	0.1369	0.0598	0.0028	0.0022	0.0077	0.0044	0.0052	0.0243	0.1444	0.0048	0.0103	0.0061	0.0998	0.0159	0.004	0.0022	0.005	0.1287	0.0907	0.0079	0.0069	0.0062	0.0306	0.0063	0.0137	0.1714
6	rs2523841	31030283	1.08	0.496867270490283	1.33	1.99225932571379	0.031030905753154	0.486829760810797	0.1369	0.0598	0.0028	0.0022	0.0077	0.0044	0.0052	0.0243	0.1444	0.0048	0.0103	0.0061	0.0998	0.0159	0.004	0.0022	0.005	0.1287	0.0907	0.0079	0.0069	0.0062	0.0306	0.0063	0.0137	0.1714
6	rs2523840	31030425	1.08	0.496867270490283	1.33	1.99225932571379	0.0323619007145031	0.419133703803598	0.137	0.0598	0.0029	0.0022	0.0076	0.0044	0.0053	0.0239	0.1436	0.0047	0.0102	0.0061	0.0995	0.0156	0.004	0.0022	0.0051	0.1284	0.0906	0.0076	0.0063	0.0062	0.0303	0.0063	0.0136	0.1747
6	rs77870888	31030587	1.08	0.496867270490283	1.32	2.0712046926868	0.03280202685425	0.420442567764563	0.137	0.0598	0.0029	0.0022	0.0076	0.0044	0.0053	0.0239	0.1435	0.0047	0.0102	0.0062	0.0995	0.0156	0.004	0.0022	0.0051	0.1284	0.0906	0.0076	0.0063	0.0063	0.0303	0.0064	0.0136	0.1747
6	rs62399060	31031435	1.08	0.496867270490283	1.32	2.0712046926868	0.0330854007012968	0.428187232058917	0.137	0.0598	0.0029	0.0022	0.0076	0.0044	0.0053	0.0239	0.1435	0.0047	0.0102	0.0062	0.0995	0.0156	0.004	0.0022	0.0051	0.1284	0.0906	0.0076	0.0063	0.0063	0.0303	0.0064	0.0136	0.1747
6	rs2523839	31031834	1.08	0.496867270490283	1.32	2.0712046926868	0.033246323251752	0.433459415627893	0.137	0.0598	0.0029	0.0022	0.0076	0.0044	0.0053	0.0239	0.1435	0.0047	0.0102	0.0062	0.0995	0.0156	0.004	0.0022	0.0051	0.1284	0.0906	0.0076	0.0063	0.0063	0.0303	0.0064	0.0136	0.1747
6	rs17196625	31031851	1.08	0.496867270490283	1.32	2.0712046926868	0.033246323251752	0.433459415627893	0.137	0.0598	0.0029	0.0022	0.0076	0.0044	0.0053	0.0239	0.1435	0.0047	0.0102	0.0062	0.0995	0.0156	0.004	0.0022	0.0051	0.1284	0.0906	0.0076	0.0063	0.0063	0.0303	0.0064	0.0136	0.1747
6	rs17196632	31031872	1.08	0.496867270490283	1.32	2.0712046926868	0.0339583647827773	0.431744058047374	0.137	0.0598	0.0029	0.0022	0.0076	0.0044	0.0053	0.0239	0.1434	0.0047	0.0102	0.0062	0.0995	0.0156	0.004	0.0022	0.0051	0.1284	0.0906	0.0076	0.0063	0.0063	0.0303	0.0064	0.0136	0.1747
6	rs3906263	31031904	1.08	0.496867270490283	1.32	2.0712046926868	0.03280202685425	0.428713670318754	0.1369	0.0598	0.0029	0.0022	0.0076	0.0045	0.0053	0.0239	0.1434	0.0047	0.0102	0.0062	0.0995	0.0156	0.004	0.0022	0.0051	0.1284	0.0907	0.0076	0.0063	0.0063	0.0303	0.0064	0.0136	0.1747
6	rs2394423	31032042	1.08	0.496867270490283	1.32	2.0712046926868	0.0327651906417145	0.427003382343553	0.1369	0.0598	0.0029	0.0022	0.0076	0.0045	0.0053	0.0239	0.1434	0.0047	0.0102	0.0062	0.0995	0.0156	0.004	0.0022	0.0051	0.1284	0.0907	0.0076	0.0063	0.0063	0.0303	0.0064	0.0136	0.1747
6	rs2517502	31032937	1.08	0.496867270490283	1.32	2.0712046926868	0.0322039876790851	0.411824582221134	0.1369	0.0598	0.0029	0.0022	0.0076	0.0045	0.0053	0.0239	0.1434	0.0047	0.0102	0.0062	0.0995	0.0156	0.004	0.0022	0.0051	0.1284	0.0907	0.0076	0.0063	0.0063	0.0304	0.0064	0.0136	0.1747
6	rs2517500	31033509	1.08	0.496867270490283	1.32	2.0712046926868	0.0320828840379851	0.405457934010764	0.1369	0.0598	0.0029	0.0022	0.0076	0.0045	0.0053	0.0239	0.1434	0.0047	0.0102	0.0062	0.0995	0.0156	0.004	0.0022	0.0051	0.1284	0.0907	0.0076	0.0063	0.0063	0.0304	0.0064	0.0136	0.1747
6	rs73403446	31033948	1.08	0.496867270490283	1.32	2.0712046926868	0.0325447809508494	0.4080532925947	0.1369	0.0598	0.0029	0.0022	0.0076	0.0045	0.0053	0.0239	0.1433	0.0047	0.0102	0.0062	0.0995	0.0156	0.004	0.0022	0.0051	0.1284	0.0907	0.0076	0.0063	0.0063	0.0303	0.0064	0.0136	0.1747
6	rs75056122	31034331	1.08	0.496867270490283	1.32	2.0712046926868	0.0333083619141414	0.422014660590019	0.137	0.0598	0.0029	0.0022	0.0076	0.0045	0.0053	0.0239	0.1432	0.0047	0.0102	0.0062	0.0995	0.0156	0.004	0.0022	0.0052	0.1284	0.0907	0.0076	0.0063	0.0064	0.0304	0.0064	0.0136	0.1746
6	rs73403451	31036437	1.08	0.496867270490283	1.32	2.0712046926868	0.0360793654746402	0.418087408819509	0.1371	0.0598	0.003	0.0023	0.0076	0.0045	0.0053	0.0239	0.1426	0.0047	0.0102	0.0063	0.0995	0.0157	0.004	0.0023	0.0053	0.1285	0.0907	0.0076	0.0062	0.0064	0.0304	0.0064	0.0136	0.1746
6	rs2517497	31036783	1.08	0.496867270490283	1.32	2.0712046926868	0.0365143409578956	0.420442567764563	0.1371	0.0597	0.003	0.0023	0.0076	0.0045	0.0053	0.0239	0.1425	0.0047	0.0102	0.0063	0.0995	0.0157	0.004	0.0023	0.0053	0.1285	0.0907	0.0076	0.0062	0.0064	0.0304	0.0064	0.0136	0.1746
6	rs62399063	31036878	1.08	0.496867270490283	1.31	2.15194721725653	0.0364878758164998	0.420835442213674	0.1371	0.0597	0.003	0.0023	0.0076	0.0045	0.0054	0.0239	0.1425	0.0047	0.0102	0.0063	0.0995	0.0157	0.004	0.0023	0.0053	0.1285	0.0907	0.0076	0.0062	0.0064	0.0304	0.0064	0.0136	0.1746
6	rs114486441	31037562	1.08	0.496867270490283	1.31	2.15194721725653	0.0360531194634899	0.420442567764563	0.1371	0.0597	0.003	0.0023	0.0076	0.0045	0.0054	0.0239	0.1424	0.0047	0.0102	0.0063	0.0995	0.0157	0.004	0.0023	0.0053	0.1285	0.0907	0.0076	0.0062	0.0064	0.0304	0.0064	0.0136	0.1746
6	rs115866253	31037766	1.08	0.496867270490283	1.31	2.15194721725653	0.0359744609483776	0.420966422415988	0.137	0.0598	0.003	0.0023	0.0076	0.0045	0.0054	0.0239	0.1424	0.0047	0.0102	0.0063	0.0995	0.0157	0.004	0.0023	0.0053	0.1285	0.0907	0.0076	0.0062	0.0064	0.0304	0.0064	0.0136	0.1746
6	rs2844641	31037794	1.08	0.496867270490283	1.31	2.15194721725653	0.0359744609483776	0.419526246986788	0.137	0.0597	0.003	0.0023	0.0076	0.0045	0.0054	0.0239	0.1424	0.0047	0.0102	0.0063	0.0995	0.0157	0.004	0.0023	0.0053	0.1285	0.0907	0.0076	0.0062	0.0064	0.0304	0.0064	0.0136	0.1746
6	rs2517491	31038338	1.08	0.496867270490283	1.31	2.15194721725653	0.0360662408120054	0.419657116821642	0.137	0.0597	0.003	0.0023	0.0077	0.0045	0.0054	0.0239	0.1424	0.0047	0.0102	0.0063	0.0995	0.0156	0.004	0.0023	0.0053	0.1287	0.0907	0.0076	0.0062	0.0064	0.0304	0.0064	0.0136	0.1746
6	rs60478121	31038612	1.08	0.496867270490283	1.31	2.15194721725653	0.0359220881742402	0.418872063643265	0.137	0.0597	0.003	0.0023	0.0077	0.0045	0.0054	0.0239	0.1423	0.0047	0.0102	0.0063	0.0995	0.0156	0.004	0.0023	0.0053	0.1287	0.0907	0.0076	0.0062	0.0064	0.0304	0.0064	0.0136	0.1746
6	rs2517490	31038756	1.08	0.496867270490283	1.31	2.15194721725653	0.0357000944498575	0.417303152941702	0.137	0.0597	0.003	0.0023	0.0077	0.0045	0.0054	0.0239	0.1423	0.0047	0.0102	0.0063	0.0995	0.0156	0.004	0.0023	0.0053	0.1287	0.0907	0.0076	0.0062	0.0064	0.0304	0.0064	0.0136	0.1746
6	rs2523891	31038976	1.08	0.496867270490283	1.31	2.15194721725653	0.035569956039232	0.416649911554731	0.137	0.0597	0.003	0.0023	0.0077	0.0045	0.0054	0.0239	0.1423	0.0047	0.0102	0.0063	0.0995	0.0156	0.004	0.0023	0.0053	0.1287	0.0907	0.0076	0.0062	0.0064	0.0304	0.0064	0.0136	0.1746
6	rs76977243	31039930	1.08	0.496867270490283	1.31	2.15194721725653	0.0351428387265701	0.407014605699748	0.1371	0.0597	0.003	0.0023	0.0077	0.0045	0.0053	0.0239	0.1423	0.0047	0.0103	0.0063	0.0994	0.0156	0.004	0.0023	0.0053	0.1287	0.0907	0.0076	0.0062	0.0064	0.0304	0.0064	0.0135	0.1746
6	rs62399065	31040415	1.08	0.496867270490283	1.31	2.15194721725653	0.0350141167542164	0.403773384586784	0.1371	0.0597	0.003	0.0023	0.0077	0.0045	0.0053	0.0239	0.1423	0.0047	0.0103	0.0063	0.0994	0.0157	0.004	0.0023	0.0053	0.1287	0.0907	0.0075	0.0062	0.0064	0.0304	0.0064	0.0135	0.1746
6	rs77449597	31040538	1.08	0.496867270490283	1.31	2.15194721725653	0.0350913105032258	0.403902897055773	0.1371	0.0597	0.003	0.0023	0.0077	0.0045	0.0053	0.0239	0.1424	0.0047	0.0103	0.0063	0.0994	0.0157	0.004	0.0023	0.0053	0.1288	0.0907	0.0075	0.0062	0.0064	0.0304	0.0064	0.0135	0.1745
6	rs62399066	31040553	1.08	0.496867270490283	1.31	2.15194721725653	0.035078436664438	0.404032420911187	0.1371	0.0597	0.003	0.0023	0.0077	0.0045	0.0053	0.0239	0.1424	0.0047	0.0103	0.0063	0.0994	0.0157	0.004	0.0023	0.0053	0.1288	0.0907	0.0075	0.0062	0.0064	0.0304	0.0064	0.0135	0.1745
6	rs2523888	31040720	1.08	0.496867270490283	1.31	2.15194721725653	0.0352460530177793	0.403643883507069	0.1371	0.0597	0.003	0.0023	0.0077	0.0045	0.0053	0.0239	0.1424	0.0047	0.0103	0.0063	0.0994	0.0157	0.004	0.0023	0.0052	0.1288	0.0907	0.0075	0.0062	0.0064	0.0304	0.0064	0.0135	0.1745
6	rs75054214	31041453	1.08	0.496867270490283	1.31	2.15194721725653	0.0347065232728946	0.399118543178129	0.1371	0.0597	0.003	0.0023	0.0077	0.0045	0.0053	0.0239	0.1424	0.0048	0.0103	0.0063	0.0994	0.0157	0.004	0.0023	0.0052	0.1288	0.0907	0.0075	0.0062	0.0064	0.0304	0.0064	0.0135	0.1745
6	rs2246330	31041493	1.08	0.496867270490283	1.31	2.15194721725653	0.034668206842188	0.398731310189583	0.1371	0.0597	0.003	0.0023	0.0077	0.0045	0.0053	0.0239	0.1424	0.0048	0.0103	0.0063	0.0994	0.0157	0.004	0.0023	0.0052	0.1288	0.0907	0.0075	0.0062	0.0064	0.0304	0.0064	0.0135	0.1745
6	rs2523882	31042217	1.08	0.496867270490283	1.31	2.15194721725653	0.0340087286779449	0.397699195152455	0.1371	0.0597	0.003	0.0023	0.0077	0.0045	0.0053	0.0239	0.1424	0.0048	0.0103	0.0063	0.0994	0.0157	0.004	0.0023	0.0052	0.1288	0.0907	0.0076	0.0062	0.0064	0.0304	0.0064	0.0135	0.1744
6	rs2517489	31042306	1.08	0.496867270490283	1.31	2.15194721725653	0.0340969908129462	0.397570232602079	0.1371	0.0597	0.003	0.0023	0.0077	0.0045	0.0053	0.0239	0.1424	0.0048	0.0103	0.0063	0.0994	0.0157	0.004	0.0023	0.0052	0.1287	0.0907	0.0076	0.0062	0.0064	0.0304	0.0064	0.0135	0.1745
6	rs2523881	31042608	1.08	0.496867270490283	1.31	2.15194721725653	0.0339457819427789	0.392678223989459	0.1371	0.0597	0.003	0.0023	0.0077	0.0045	0.0053	0.0239	0.1424	0.0048	0.0103	0.0063	0.0994	0.0157	0.004	0.0023	0.0052	0.1287	0.0907	0.0076	0.0062	0.0064	0.0304	0.0064	0.0135	0.1745
6	rs2523880	31042769	1.08	0.496867270490283	1.31	2.15194721725653	0.0292940357502738	0.391265245631438	0.1369	0.0597	0.003	0.0023	0.0077	0.0047	0.0053	0.0238	0.1424	0.0048	0.0103	0.0063	0.0993	0.0157	0.004	0.0023	0.0052	0.129	0.0906	0.0076	0.0062	0.0064	0.0302	0.0064	0.0135	0.1748
6	rs9378152	31045554	1.08	0.496867270490283	1.31	2.15194721725653	0.0494407936043183	0.398860376355069	0.1364	0.0601	0.003	0.0024	0.0077	0.0046	0.0055	0.0243	0.1418	0.0048	0.0102	0.0064	0.0992	0.0157	0.004	0.0022	0.0055	0.1288	0.0908	0.0075	0.0061	0.0065	0.0298	0.0064	0.0137	0.1751
6	rs2523860	31045574	1.08	0.496867270490283	1.31	2.15194721725653	0.0502102292676635	0.401702735965235	0.1364	0.0601	0.003	0.0024	0.0077	0.0046	0.0055	0.0243	0.1418	0.0048	0.0102	0.0064	0.0992	0.0157	0.004	0.0022	0.0055	0.1288	0.0908	0.0075	0.0061	0.0065	0.0298	0.0064	0.0137	0.1751
6	rs2517474	31046494	1.08	0.496867270490283	1.31	2.15194721725653	0.0510043219074577	0.401832065863168	0.1364	0.0601	0.003	0.0024	0.0076	0.0046	0.0055	0.0244	0.1419	0.0048	0.0102	0.0064	0.0992	0.0157	0.004	0.0022	0.0055	0.1287	0.0909	0.0075	0.0061	0.0065	0.0298	0.0064	0.0137	0.1751
6	rs3132564	31047620	1.08	0.496867270490283	1.31	2.15194721725653	0.0513710883678293	0.409092702419253	0.1364	0.0601	0.003	0.0024	0.0076	0.0046	0.0055	0.0244	0.1419	0.0047	0.0102	0.0064	0.0992	0.0157	0.004	0.0022	0.0055	0.1286	0.0909	0.0075	0.0061	0.0065	0.0298	0.0064	0.0137	0.1751
6	rs62398706	31047662	1.08	0.496867270490283	1.31	2.15194721725653	0.0514881576188338	0.409482667189685	0.1364	0.0601	0.003	0.0024	0.0076	0.0046	0.0055	0.0244	0.1419	0.0047	0.0102	0.0064	0.0992	0.0157	0.004	0.0022	0.0055	0.1286	0.0909	0.0075	0.0061	0.0065	0.0298	0.0064	0.0137	0.1751
6	rs116750696	31047768	1.08	0.496867270490283	1.31	2.15194721725653	0.0520256148769814	0.40922267940654	0.1364	0.0601	0.003	0.0024	0.0076	0.0046	0.0055	0.0244	0.1419	0.0047	0.0102	0.0064	0.0992	0.0157	0.004	0.0022	0.0055	0.1286	0.0909	0.0075	0.0061	0.0065	0.0298	0.0064	0.0137	0.1752
6	rs2106067	31048263	1.08	0.496867270490283	1.31	2.15194721725653	0.0543171054207908	0.406884820740752	0.1364	0.06	0.003	0.0024	0.0076	0.0046	0.0055	0.0244	0.1418	0.0047	0.0102	0.0064	0.0992	0.0157	0.0039	0.0022	0.0055	0.1286	0.0909	0.0075	0.0061	0.0065	0.0298	0.0064	0.0137	0.1753
6	rs6941772	31048916	1.08	0.496867270490283	1.32	2.0712046926868	0.0545603414981805	0.407663700213299	0.1364	0.06	0.003	0.0024	0.0076	0.0046	0.0055	0.0244	0.1418	0.0047	0.0102	0.0064	0.0992	0.0157	0.0039	0.0022	0.0055	0.1286	0.0909	0.0075	0.0061	0.0065	0.0298	0.0064	0.0137	0.1753
6	rs9380215	31049655	1.08	0.496867270490283	1.32	2.0712046926868	0.0544733880575365	0.4080532925947	0.1364	0.06	0.003	0.0024	0.0076	0.0046	0.0055	0.0244	0.1418	0.0047	0.0102	0.0064	0.0992	0.0157	0.0039	0.0022	0.0055	0.1286	0.0909	0.0075	0.0061	0.0065	0.0298	0.0064	0.0137	0.1753
6	rs9263473	31050179	1.08	0.496867270490283	1.33	1.99225932571379	0.0541438100197434	0.408313077332514	0.1364	0.06	0.003	0.0024	0.0076	0.0046	0.0055	0.0244	0.1418	0.0047	0.0102	0.0064	0.0992	0.0157	0.0039	0.0022	0.0055	0.1286	0.0908	0.0075	0.0061	0.0065	0.0298	0.0064	0.0137	0.1753
6	rs9263474	31050244	1.08	0.496867270490283	1.33	1.99225932571379	0.0541438100197434	0.408313077332514	0.1364	0.06	0.003	0.0024	0.0076	0.0046	0.0055	0.0244	0.1418	0.0047	0.0102	0.0064	0.0992	0.0157	0.0039	0.0022	0.0055	0.1286	0.0908	0.0075	0.0061	0.0065	0.0298	0.0064	0.0137	0.1753
6	rs2535318	31051388	1.08	0.496867270490283	1.33	1.99225932571379	0.0525838000634388	0.408702839108237	0.1365	0.06	0.003	0.0024	0.0076	0.0046	0.0055	0.0244	0.1419	0.0047	0.0102	0.0064	0.0992	0.0157	0.0039	0.0023	0.0055	0.1285	0.0907	0.0075	0.0061	0.0065	0.0298	0.0064	0.0137	0.1753
6	rs9380217	31051553	1.08	0.496867270490283	1.33	1.99225932571379	0.0523465059124902	0.410523068691815	0.1365	0.06	0.003	0.0024	0.0076	0.0046	0.0055	0.0244	0.1419	0.0047	0.0102	0.0064	0.0992	0.0157	0.0039	0.0023	0.0055	0.1285	0.0907	0.0075	0.0061	0.0065	0.0298	0.0064	0.0137	0.1753
6	rs2535316	31051941	1.08	0.496867270490283	1.33	1.99225932571379	0.0525159282475369	0.411564189709942	0.1365	0.06	0.003	0.0024	0.0076	0.0046	0.0055	0.0244	0.1419	0.0047	0.0102	0.0064	0.0992	0.0157	0.0039	0.0023	0.0055	0.1285	0.0907	0.0075	0.0061	0.0065	0.0298	0.0064	0.0137	0.1753
6	rs2517471	31052098	1.08	0.496867270490283	1.33	1.99225932571379	0.0525668265960433	0.411824582221134	0.1365	0.06	0.003	0.0024	0.0076	0.0046	0.0055	0.0244	0.1419	0.0047	0.0102	0.0064	0.0992	0.0157	0.0039	0.0023	0.0055	0.1285	0.0907	0.0075	0.0061	0.0065	0.0298	0.0064	0.0137	0.1753
6	rs2535315	31052127	1.08	0.496867270490283	1.33	1.99225932571379	0.0523634316170826	0.410002777911692	0.1366	0.06	0.003	0.0024	0.0076	0.0046	0.0055	0.0243	0.1419	0.0047	0.0102	0.0064	0.0992	0.0157	0.0039	0.0023	0.0055	0.1285	0.0907	0.0075	0.0061	0.0065	0.0297	0.0064	0.0137	0.1753
6	rs2535311	31052684	1.08	0.496867270490283	1.33	1.99225932571379	0.0535058339040993	0.412996903317771	0.1366	0.06	0.003	0.0024	0.0076	0.0046	0.0055	0.0244	0.1419	0.0047	0.0102	0.0064	0.0992	0.0157	0.0039	0.0023	0.0055	0.1285	0.0907	0.0075	0.0061	0.0065	0.0298	0.0064	0.0137	0.1753
6	rs12202207	31053843	1.08	0.496867270490283	1.33	1.99225932571379	0.0217384156217409	0.401314814892964	0.1362	0.0597	0.003	0.0024	0.0078	0.0046	0.0055	0.0245	0.1416	0.0051	0.01	0.0068	0.099	0.0157	0.005	0.0023	0.0055	0.1279	0.0907	0.0076	0.0061	0.0065	0.0297	0.0064	0.0136	0.1751
6	rs2535306	31053867	1.08	0.496867270490283	1.33	1.99225932571379	0.0216560063885451	0.402737695088342	0.1362	0.0596	0.003	0.0024	0.0078	0.0046	0.0055	0.0245	0.1416	0.0051	0.01	0.0068	0.099	0.0157	0.0051	0.0023	0.0055	0.1278	0.0907	0.0076	0.0061	0.0065	0.0297	0.0064	0.0136	0.1751
6	rs3130955	31054511	1.08	0.496867270490283	1.33	1.99225932571379	0.0239121934954243	0.43161218300432	0.1361	0.0597	0.003	0.0025	0.0078	0.0046	0.0056	0.0245	0.1414	0.0051	0.01	0.0066	0.0992	0.0158	0.005	0.0023	0.0056	0.1281	0.0904	0.0075	0.0061	0.0066	0.0297	0.0064	0.0136	0.1752
6	rs2535304	31054687	1.08	0.496867270490283	1.33	1.99225932571379	0.0308187525094314	0.458734739358722	0.1361	0.059	0.003	0.0025	0.0086	0.0046	0.0055	0.0253	0.1407	0.0051	0.01	0.0066	0.0991	0.0158	0.005	0.0023	0.0056	0.128	0.0904	0.0075	0.0061	0.0066	0.0297	0.0064	0.0136	0.1751
6	rs2535303	31055423	1.08	0.496867270490283	1.33	1.99225932571379	0.0240400929336937	0.44698107442655	0.1367	0.0582	0.0031	0.0025	0.0085	0.0045	0.0055	0.0251	0.1408	0.0052	0.01	0.0067	0.099	0.0157	0.0047	0.0023	0.0055	0.1275	0.0918	0.0075	0.0062	0.0065	0.0297	0.0065	0.0139	0.1748
6	rs76409988	31057386	1.08	0.496867270490283	1.33	1.99225932571379	0.0223777529626942	0.452046641999105	0.1367	0.0582	0.0032	0.0025	0.0085	0.0045	0.0054	0.0249	0.1409	0.0052	0.01	0.0067	0.0989	0.0157	0.0047	0.0025	0.0054	0.1274	0.0918	0.0075	0.0062	0.0065	0.0297	0.0065	0.014	0.1748
6	rs115898869	31057589	1.08	0.496867270490283	1.33	1.99225932571379	0.023931838517871	0.447646732866489	0.1368	0.0582	0.0031	0.0025	0.0085	0.0045	0.0054	0.0249	0.141	0.0052	0.01	0.0067	0.0989	0.0158	0.0046	0.0024	0.0054	0.1274	0.0919	0.0075	0.0061	0.0065	0.0297	0.0064	0.014	0.1748
6	rs4947296	31058178	1.08	0.496867270490283	1.33	1.99225932571379	0.028009762337581	0.449911931592708	0.1371	0.0583	0.0031	0.0024	0.0085	0.0045	0.0054	0.0248	0.1412	0.0052	0.01	0.0066	0.0987	0.0158	0.0045	0.0023	0.0054	0.1274	0.0923	0.0075	0.006	0.0065	0.0297	0.0064	0.0139	0.1748
6	rs79483379	31058329	1.08	0.496867270490283	1.33	1.99225932571379	0.0297732676033579	0.450845538870981	0.1371	0.0583	0.0031	0.0024	0.0085	0.0044	0.0054	0.0248	0.1413	0.0052	0.01	0.0066	0.0986	0.0158	0.0045	0.0022	0.0054	0.1275	0.0924	0.0074	0.0059	0.0065	0.0298	0.0064	0.0139	0.1749
6	rs3130544	31058340	1.08	0.496867270490283	1.33	1.99225932571379	0.0298191951370272	0.451112377724515	0.1371	0.0583	0.0031	0.0024	0.0085	0.0044	0.0054	0.0248	0.1413	0.0052	0.01	0.0066	0.0986	0.0158	0.0045	0.0022	0.0054	0.1275	0.0924	0.0074	0.0059	0.0065	0.0298	0.0064	0.0139	0.1749
6	rs116464870	31058398	1.08	0.496867270490283	1.33	1.99225932571379	0.0299457533101287	0.451779657269403	0.1371	0.0583	0.0031	0.0024	0.0085	0.0044	0.0054	0.0248	0.1413	0.0052	0.01	0.0066	0.0985	0.0158	0.0045	0.0022	0.0054	0.1275	0.0924	0.0074	0.0059	0.0065	0.0298	0.0064	0.0139	0.1749
6	rs2535298	31059462	1.08	0.496867270490283	1.33	1.99225932571379	0.0292486804133427	0.446847974241131	0.1373	0.0583	0.003	0.0024	0.0085	0.0044	0.0054	0.0247	0.1414	0.0052	0.01	0.0066	0.0986	0.0158	0.0045	0.0022	0.0054	0.1275	0.0924	0.0074	0.0059	0.0065	0.0298	0.0064	0.0139	0.1749
6	rs2517456	31059825	1.08	0.496867270490283	1.33	1.99225932571379	0.0292033746725591	0.450445358829611	0.1373	0.0583	0.003	0.0024	0.0085	0.0044	0.0054	0.0247	0.1414	0.0052	0.01	0.0066	0.0986	0.0158	0.0045	0.0022	0.0054	0.1275	0.0924	0.0074	0.0059	0.0065	0.0297	0.0064	0.0139	0.1749
6	rs2517455	31059900	1.08	0.496867270490283	1.33	1.99225932571379	0.0282080964323004	0.448845578814272	0.1373	0.0583	0.003	0.0024	0.0085	0.0044	0.0054	0.0247	0.1414	0.0052	0.01	0.0066	0.0987	0.0158	0.0045	0.0022	0.0054	0.1274	0.0924	0.0075	0.0059	0.0065	0.0297	0.0064	0.0139	0.1749
6	rs2517454	31060022	1.08	0.496867270490283	1.33	1.99225932571379	0.0263110387792359	0.445650545682155	0.1373	0.0583	0.003	0.0024	0.0085	0.0044	0.0054	0.0246	0.1414	0.0052	0.01	0.0066	0.0987	0.0157	0.0046	0.0022	0.0054	0.1274	0.0924	0.0075	0.0059	0.0065	0.0297	0.0064	0.0138	0.1748
6	rs2517453	31060115	1.08	0.496867270490283	1.33	1.99225932571379	0.0263110387792359	0.445650545682155	0.1373	0.0583	0.003	0.0024	0.0085	0.0044	0.0054	0.0246	0.1414	0.0052	0.01	0.0066	0.0987	0.0157	0.0046	0.0022	0.0054	0.1274	0.0924	0.0075	0.0059	0.0065	0.0297	0.0064	0.0138	0.1748
6	rs2517452	31060162	1.08	0.496867270490283	1.33	1.99225932571379	0.0263110387792359	0.445650545682155	0.1373	0.0583	0.003	0.0024	0.0085	0.0044	0.0054	0.0246	0.1414	0.0052	0.01	0.0066	0.0987	0.0157	0.0046	0.0022	0.0054	0.1274	0.0924	0.0075	0.0059	0.0065	0.0297	0.0064	0.0138	0.1748
6	rs2535296	31060219	1.08	0.496867270490283	1.33	1.99225932571379	0.0266383959035671	0.446581805393163	0.1373	0.0584	0.003	0.0024	0.0085	0.0044	0.0054	0.0246	0.1414	0.0052	0.01	0.0066	0.0987	0.0157	0.0046	0.0022	0.0054	0.1274	0.0924	0.0075	0.0059	0.0065	0.0297	0.0064	0.0138	0.1748
6	rs2535294	31062133	1.08	0.496867270490283	1.33	1.99225932571379	0.0236481157509306	0.439278710089211	0.1372	0.0584	0.0032	0.0025	0.008	0.0045	0.0054	0.0243	0.1413	0.0052	0.01	0.0066	0.0985	0.0157	0.0043	0.0024	0.0054	0.1275	0.0927	0.0076	0.006	0.0065	0.0301	0.0064	0.0139	0.1748
6	rs2535293	31062363	1.08	0.496867270490283	1.32	2.0712046926868	0.023755449196142	0.431348465334757	0.1372	0.0584	0.0032	0.0025	0.008	0.0045	0.0054	0.0243	0.1413	0.0052	0.0101	0.0067	0.0985	0.0157	0.0043	0.0024	0.0054	0.1275	0.0927	0.0076	0.006	0.0065	0.0301	0.0065	0.0139	0.1748
6	rs2517448	31062667	1.08	0.496867270490283	1.32	2.0712046926868	0.0239908429808999	0.441797975992036	0.1372	0.0584	0.0032	0.0025	0.008	0.0045	0.0054	0.0243	0.1413	0.0052	0.0101	0.0067	0.0985	0.0157	0.0043	0.0024	0.0054	0.1275	0.0927	0.0076	0.006	0.0065	0.0301	0.0065	0.0139	0.1748
6	rs2535290	31063132	1.08	0.496867270490283	1.32	2.0712046926868	0.0239908429808999	0.44073676486289	0.1372	0.0584	0.0032	0.0025	0.008	0.0045	0.0054	0.0243	0.1413	0.0052	0.0101	0.0067	0.0985	0.0157	0.0043	0.0024	0.0054	0.1275	0.0927	0.0076	0.006	0.0065	0.0301	0.0065	0.0139	0.1748
6	rs2429722	31064305	1.08	0.496867270490283	1.32	2.0712046926868	0.0238337289736885	0.438086714790949	0.1372	0.0584	0.0032	0.0025	0.008	0.0045	0.0054	0.0243	0.1413	0.0052	0.0101	0.0067	0.0985	0.0157	0.0043	0.0024	0.0054	0.1275	0.0927	0.0076	0.006	0.0065	0.0301	0.0065	0.0139	0.1748
6	rs9263509	31066419	1.08	0.496867270490283	1.33	1.99225932571379	0.0239810016725118	0.447247306307564	0.1372	0.0584	0.0032	0.0025	0.0077	0.0045	0.0054	0.024	0.1413	0.0052	0.0101	0.0067	0.0984	0.0156	0.0043	0.0025	0.0053	0.1277	0.0927	0.0077	0.006	0.0065	0.0302	0.0065	0.0139	0.1748
6	rs2517403	31067009	1.08	0.496867270490283	1.33	1.99225932571379	0.0225749929902423	0.453114997055582	0.1372	0.0584	0.0032	0.0025	0.0077	0.0045	0.0053	0.024	0.1412	0.0053	0.0101	0.0067	0.0982	0.0156	0.0044	0.0025	0.0053	0.1279	0.0927	0.0077	0.006	0.0065	0.0303	0.0066	0.0139	0.1746
6	rs4713433	31068026	1.08	0.496867270490283	1.33	1.99225932571379	0.0210316775078776	0.464641543498737	0.1371	0.0585	0.0032	0.0025	0.0077	0.0046	0.0053	0.0239	0.1412	0.0053	0.0101	0.0068	0.0981	0.0155	0.0044	0.0026	0.0053	0.128	0.0929	0.0077	0.006	0.0065	0.0303	0.0065	0.0139	0.1745
6	rs9263597	31071547	1.08	0.496867270490283	1.33	1.99225932571379	0.0202806005717869	0.461551425041483	0.1371	0.0585	0.0032	0.0025	0.0077	0.0046	0.0053	0.0239	0.1411	0.0053	0.0101	0.0068	0.0981	0.0154	0.0044	0.0026	0.0053	0.1281	0.0929	0.0077	0.006	0.0065	0.0304	0.0065	0.0139	0.1744
6	rs9263600	31071645	1.08	0.496867270490283	1.33	1.99225932571379	0.0204029490002265	0.461282974482177	0.1371	0.0585	0.0032	0.0025	0.0077	0.0046	0.0053	0.0239	0.1412	0.0053	0.0101	0.0068	0.0981	0.0154	0.0044	0.0026	0.0053	0.1282	0.0929	0.0077	0.006	0.0065	0.0304	0.0065	0.0139	0.1744
6	rs6457327	31074030	1.08	0.496867270490283	1.33	1.99225932571379	0.0193461585049881	0.453248588211862	0.1371	0.0588	0.0032	0.0025	0.0077	0.0046	0.0053	0.0239	0.1414	0.0053	0.0101	0.0068	0.0979	0.0154	0.0044	0.0026	0.0051	0.1286	0.0929	0.0076	0.006	0.0064	0.0304	0.0065	0.0139	0.1737
6	rs2517485	31074101	1.08	0.496867270490283	1.33	1.99225932571379	0.019830818629293	0.455253700473073	0.1371	0.0588	0.0033	0.0025	0.0077	0.0046	0.0053	0.0239	0.1413	0.0053	0.0101	0.0068	0.0979	0.0154	0.0044	0.0026	0.0052	0.1286	0.0929	0.0077	0.006	0.0064	0.0304	0.0065	0.0139	0.1737
6	rs1064190	31075115	1.08	0.496867270490283	1.33	1.99225932571379	0.0221259859891815	0.442063384864579	0.1371	0.0587	0.0033	0.0025	0.0077	0.0046	0.0054	0.0239	0.1412	0.0053	0.0101	0.0068	0.0979	0.0154	0.0044	0.0025	0.0052	0.1286	0.0928	0.0077	0.006	0.0066	0.0304	0.0065	0.0139	0.1737
6	rs9263625	31075161	1.08	0.496867270490283	1.33	1.99225932571379	0.0223122829301457	0.442461577657479	0.1371	0.0587	0.0033	0.0025	0.0077	0.0046	0.0054	0.0239	0.1412	0.0053	0.0101	0.0068	0.0979	0.0154	0.0044	0.0025	0.0052	0.1286	0.0928	0.0077	0.006	0.0066	0.0304	0.0065	0.0139	0.1737
6	rs1064191	31075375	1.08	0.496867270490283	1.33	1.99225932571379	0.0220332590959977	0.439278710089211	0.1371	0.0587	0.0033	0.0026	0.0077	0.0046	0.0054	0.0239	0.1413	0.0053	0.0101	0.0068	0.0979	0.0154	0.0043	0.0025	0.0052	0.1286	0.0928	0.0077	0.006	0.0066	0.0304	0.0064	0.0139	0.1737
6	rs2844635	31075481	1.08	0.496867270490283	1.33	1.99225932571379	0.0224621318413796	0.442461577657479	0.1371	0.0587	0.0033	0.0026	0.0077	0.0046	0.0054	0.0239	0.1413	0.0053	0.0101	0.0068	0.0979	0.0154	0.0043	0.0025	0.0052	0.1286	0.0928	0.0077	0.006	0.0066	0.0304	0.0064	0.0139	0.1737
6	rs115228153	31076704	1.08	0.496867270490283	1.33	1.99225932571379	0.0359090032568336	0.436101978623683	0.137	0.0586	0.0033	0.0026	0.0077	0.0047	0.0055	0.0239	0.1412	0.0053	0.0101	0.0068	0.0977	0.0154	0.0044	0.0025	0.0052	0.1286	0.0928	0.0077	0.006	0.0075	0.0304	0.0065	0.014	0.1731
6	rs28732096	31076839	1.08	0.496867270490283	1.33	1.99225932571379	0.0382495797514136	0.435969748504401	0.137	0.0585	0.0033	0.0026	0.0077	0.0047	0.0055	0.0239	0.1412	0.0053	0.0101	0.0068	0.0977	0.0154	0.0044	0.0025	0.0052	0.1286	0.0928	0.0077	0.006	0.0076	0.0304	0.0065	0.014	0.173
6	rs2517529	31076978	1.08	0.496867270490283	1.33	1.99225932571379	0.0407790927352043	0.435573122464594	0.137	0.0585	0.0033	0.0026	0.0077	0.0047	0.0056	0.0239	0.1412	0.0053	0.0101	0.0068	0.0977	0.0154	0.0044	0.0025	0.0052	0.1286	0.0928	0.0077	0.006	0.0077	0.0304	0.0065	0.014	0.1729
6	rs9391709	31077405	1.08	0.496867270490283	1.33	1.99225932571379	0.0516724856728915	0.437160205110275	0.137	0.0585	0.0033	0.0026	0.0077	0.0047	0.0056	0.0239	0.1412	0.0053	0.0101	0.0068	0.0976	0.0154	0.0044	0.0025	0.0052	0.1286	0.0928	0.0077	0.006	0.008	0.0304	0.0065	0.014	0.1727
6	rs11756797	31077468	1.08	0.496867270490283	1.33	1.99225932571379	0.0535745603860563	0.439411207310356	0.137	0.0585	0.0033	0.0026	0.0077	0.0047	0.0056	0.0239	0.1412	0.0053	0.0101	0.0068	0.0976	0.0154	0.0044	0.0025	0.0052	0.1286	0.0928	0.0077	0.006	0.008	0.0304	0.0065	0.014	0.1726
6	rs1265065	31077724	1.08	0.496867270490283	1.33	1.99225932571379	0.063171899630838	0.440206414203479	0.1369	0.0584	0.0033	0.0026	0.0077	0.0047	0.0056	0.0239	0.1412	0.0053	0.0101	0.0068	0.0976	0.0154	0.0044	0.0025	0.0052	0.1286	0.0928	0.0077	0.006	0.0083	0.0304	0.0065	0.014	0.1725
6	rs1265064	31077732	1.08	0.496867270490283	1.33	1.99225932571379	0.0635177066384929	0.442063384864579	0.1369	0.0584	0.0033	0.0026	0.0077	0.0047	0.0056	0.0239	0.1412	0.0053	0.0101	0.0068	0.0976	0.0154	0.0044	0.0025	0.0052	0.1286	0.0928	0.0077	0.006	0.0083	0.0304	0.0065	0.014	0.1725
6	rs1265063	31077938	1.08	0.496867270490283	1.33	1.99225932571379	0.0752477381815949	0.433855526013358	0.1372	0.0585	0.0033	0.0026	0.0076	0.0047	0.0056	0.0238	0.1412	0.0053	0.0101	0.0068	0.0976	0.0154	0.0044	0.0025	0.0052	0.1286	0.0927	0.0076	0.006	0.0085	0.0303	0.0065	0.0139	0.1724
6	rs1265061	31078257	1.08	0.496867270490283	1.33	1.99225932571379	0.0930647435809707	0.433723478454856	0.1372	0.0584	0.0033	0.0026	0.0076	0.0047	0.0056	0.0238	0.1412	0.0053	0.0101	0.0068	0.0975	0.0154	0.0044	0.0025	0.0052	0.1286	0.0927	0.0076	0.006	0.0088	0.0303	0.0065	0.0139	0.1722
6	rs1265058	31078557	1.08	0.496867270490283	1.33	1.99225932571379	0.0897302254395749	0.43583752910305	0.1372	0.0584	0.0033	0.0026	0.0076	0.0047	0.0056	0.0238	0.1412	0.0053	0.0101	0.0068	0.0975	0.0154	0.0044	0.0025	0.0052	0.1286	0.0927	0.0076	0.006	0.0088	0.0303	0.0065	0.0139	0.1722
6	rs116399318	31078664	1.08	0.496867270490283	1.33	1.99225932571379	0.0883416669260702	0.442594329773925	0.1372	0.0584	0.0033	0.0026	0.0076	0.0047	0.0056	0.0238	0.1412	0.0053	0.0101	0.0068	0.0975	0.0154	0.0044	0.0025	0.0052	0.1286	0.0927	0.0076	0.006	0.0087	0.0303	0.0065	0.0139	0.1722
6	rs2233985	31079242	1.08	0.496867270490283	1.34	1.91510480119379	0.0572301806711355	0.454986217456668	0.1374	0.0584	0.0033	0.0026	0.0076	0.0047	0.0056	0.0238	0.1411	0.0054	0.0101	0.0069	0.0975	0.0153	0.0044	0.0026	0.0052	0.1286	0.0926	0.0076	0.006	0.0083	0.0304	0.0065	0.014	0.1722
6	rs2233984	31079264	1.08	0.496867270490283	1.34	1.91510480119379	0.0554877556733114	0.453515801679758	0.1375	0.0584	0.0033	0.0026	0.0076	0.0047	0.0056	0.0238	0.1411	0.0054	0.0101	0.0069	0.0975	0.0153	0.0044	0.0026	0.0051	0.1286	0.0926	0.0076	0.006	0.0083	0.0304	0.0065	0.014	0.1722
6	rs2233983	31079371	1.08	0.496867270490283	1.34	1.91510480119379	0.0460380203226116	0.450978953083495	0.1376	0.0584	0.0033	0.0027	0.0076	0.0047	0.0056	0.0238	0.1411	0.0054	0.0101	0.0069	0.0975	0.0153	0.0044	0.0026	0.0051	0.1286	0.0926	0.0076	0.006	0.0081	0.0304	0.0066	0.014	0.1723
6	rs2233981	31079578	1.08	0.496867270490283	1.33	1.99225932571379	0.0342739940327553	0.455922589071036	0.1378	0.0584	0.0033	0.0027	0.0076	0.0048	0.0056	0.0238	0.1411	0.0054	0.0101	0.0069	0.0975	0.0153	0.0045	0.0026	0.0051	0.1286	0.0926	0.0076	0.006	0.0077	0.0305	0.0066	0.0141	0.1723
6	rs1265054	31079643	1.08	0.496867270490283	1.33	1.99225932571379	0.0317815219430084	0.460075454014075	0.1378	0.0584	0.0032	0.0027	0.0076	0.0048	0.0055	0.0238	0.1412	0.0054	0.0101	0.0069	0.0975	0.0152	0.0045	0.0026	0.0051	0.1286	0.0926	0.0076	0.006	0.0075	0.0305	0.0066	0.0141	0.1722
6	rs1265053	31079889	1.08	0.496867270490283	1.33	1.99225932571379	0.0249795243071164	0.415083266309195	0.138	0.0585	0.0032	0.0028	0.0076	0.0048	0.0055	0.0238	0.1411	0.0054	0.0101	0.0069	0.0977	0.0152	0.0045	0.0026	0.0051	0.1287	0.0926	0.0076	0.006	0.0072	0.0306	0.0066	0.0138	0.1723
6	rs2233977	31079894	1.08	0.496867270490283	1.33	1.99225932571379	0.0246769044211783	0.411694380356892	0.138	0.0585	0.0032	0.0028	0.0076	0.0048	0.0055	0.0238	0.1411	0.0054	0.0101	0.0069	0.0977	0.0153	0.0045	0.0026	0.0051	0.1287	0.0926	0.0076	0.0062	0.0071	0.0305	0.0066	0.0138	0.1723
6	rs2233976	31079994	1.08	0.496867270490283	1.33	1.99225932571379	0.0266702285634227	0.461819916532034	0.1381	0.0584	0.0032	0.0028	0.0076	0.0048	0.0055	0.0238	0.1411	0.0054	0.0101	0.0069	0.0977	0.0153	0.0045	0.0026	0.0051	0.1286	0.0925	0.0076	0.0062	0.007	0.0305	0.0067	0.0139	0.1722
6	rs2233975	31080009	1.08	0.496867270490283	1.33	1.99225932571379	0.0267765327462569	0.464776018810873	0.1381	0.0584	0.0032	0.0028	0.0076	0.0048	0.0055	0.0238	0.1411	0.0054	0.0101	0.0069	0.0977	0.0153	0.0045	0.0027	0.0051	0.1286	0.0925	0.0076	0.0062	0.007	0.0305	0.0067	0.0139	0.1722
6	rs2233974	31080016	1.08	0.496867270490283	1.33	1.99225932571379	0.0267765327462569	0.464776018810873	0.1381	0.0584	0.0032	0.0028	0.0076	0.0048	0.0055	0.0238	0.1411	0.0054	0.0101	0.0069	0.0977	0.0153	0.0045	0.0027	0.0051	0.1286	0.0925	0.0076	0.0061	0.007	0.0305	0.0067	0.0139	0.1722
6	rs2270191	31080320	1.08	0.496867270490283	1.33	1.99225932571379	0.029226021345037	0.456591736073712	0.1382	0.0583	0.0033	0.0029	0.0076	0.0048	0.0055	0.0239	0.1411	0.0055	0.0102	0.007	0.0976	0.0153	0.0045	0.0027	0.0052	0.1287	0.0924	0.0076	0.0061	0.0067	0.0306	0.007	0.0139	0.172
6	rs2233969	31080432	1.08	0.496867270490283	1.33	1.99225932571379	0.0311847643169895	0.471512706534189	0.1382	0.0583	0.0033	0.0029	0.0076	0.0048	0.0055	0.0239	0.1412	0.0055	0.0102	0.007	0.0976	0.0153	0.0045	0.0027	0.0052	0.1287	0.0923	0.0076	0.0061	0.0066	0.0306	0.0071	0.0139	0.172
6	rs1265052	31080471	1.08	0.496867270490283	1.33	1.99225932571379	0.0290339194217343	0.483430145616376	0.1383	0.0582	0.0033	0.0027	0.0076	0.0048	0.0054	0.0239	0.1412	0.0055	0.0102	0.007	0.0975	0.0153	0.0045	0.0026	0.0052	0.1288	0.0924	0.0076	0.0061	0.0065	0.0307	0.007	0.0139	0.1719
6	rs2270190	31080586	1.08	0.496867270490283	1.33	1.99225932571379	0.0259344869517669	0.480850552507758	0.1384	0.0581	0.0033	0.0027	0.0076	0.0049	0.0054	0.024	0.1411	0.0055	0.0102	0.007	0.0975	0.0152	0.0046	0.0027	0.0052	0.1287	0.0923	0.0076	0.0062	0.0065	0.0308	0.007	0.0141	0.1718
6	rs2233967	31080828	1.08	0.496867270490283	1.33	1.99225932571379	0.0211662798936934	0.460075454014075	0.1386	0.058	0.0033	0.0025	0.0075	0.005	0.0053	0.024	0.1411	0.0054	0.0102	0.0071	0.0975	0.0152	0.0046	0.0028	0.0052	0.1285	0.0925	0.0076	0.0061	0.0064	0.031	0.0069	0.014	0.172
6	rs2233956	31081205	1.08	0.496867270490283	1.33	1.99225932571379	0.0198737492140576	0.432931419207759	0.1389	0.0579	0.0033	0.0023	0.0074	0.005	0.0053	0.0245	0.1406	0.0052	0.01	0.0071	0.0976	0.0152	0.0047	0.0027	0.0052	0.1286	0.0925	0.0075	0.0061	0.0063	0.0313	0.0067	0.0139	0.1725
6	rs2233955	31081251	1.08	0.496867270490283	1.33	1.99225932571379	0.0222096803549912	0.459807228926517	0.1388	0.0579	0.0033	0.0022	0.0073	0.005	0.0053	0.0245	0.1406	0.0052	0.01	0.0071	0.0975	0.0153	0.0047	0.0027	0.0052	0.1286	0.0925	0.0075	0.0061	0.0063	0.0313	0.0067	0.0139	0.1726
6	rs1265048	31081409	1.08	0.496867270490283	1.33	1.99225932571379	0.0260282627141175	0.491735947166663	0.1388	0.058	0.0032	0.0022	0.0074	0.0049	0.0052	0.0245	0.1408	0.0051	0.0099	0.0071	0.0975	0.0153	0.0047	0.0027	0.0052	0.1286	0.0924	0.0075	0.006	0.0062	0.0317	0.0065	0.0138	0.1729
6	rs3130975	31081838	1.08	0.496867270490283	1.33	1.99225932571379	0.0316256008331836	0.522957750860194	0.139	0.058	0.0032	0.0021	0.0075	0.0048	0.0052	0.0243	0.1412	0.0049	0.0099	0.0071	0.0971	0.0154	0.0047	0.0025	0.0051	0.1285	0.092	0.0074	0.006	0.0062	0.0329	0.0061	0.0137	0.1734
6	rs3130977	31081989	1.08	0.496867270490283	1.33	1.99225932571379	0.029911199977559	0.527397818276271	0.1391	0.0579	0.0032	0.0021	0.0076	0.0048	0.005	0.0242	0.1416	0.0049	0.0099	0.0071	0.0962	0.0154	0.0047	0.0025	0.0051	0.1285	0.0921	0.0073	0.0062	0.0062	0.0331	0.0061	0.0137	0.1739
6	rs17190526	31082081	1.08	0.496867270490283	1.33	1.99225932571379	0.0320828840379851	0.551421968112584	0.139	0.0579	0.0032	0.0021	0.0077	0.0048	0.005	0.0241	0.1417	0.0049	0.0099	0.0071	0.0956	0.0155	0.0048	0.0025	0.0052	0.1283	0.0921	0.0073	0.0062	0.0062	0.0334	0.0062	0.0137	0.1739
6	rs3130552	31082127	1.08	0.496867270490283	1.33	1.99225932571379	0.0301073741392359	0.56127434112954	0.139	0.0579	0.0032	0.0021	0.0077	0.0048	0.005	0.0241	0.1416	0.0049	0.0099	0.0071	0.0955	0.0154	0.0048	0.003	0.0051	0.1281	0.0921	0.0073	0.0062	0.0062	0.0335	0.0062	0.0137	0.1738
6	rs3130553	31082285	1.08	0.496867270490283	1.33	1.99225932571379	0.0310663641316826	0.563108761045258	0.1391	0.0578	0.0032	0.0022	0.0078	0.0048	0.005	0.0241	0.1417	0.0049	0.0099	0.0071	0.0954	0.0155	0.0048	0.0029	0.0051	0.1279	0.092	0.0073	0.0062	0.0062	0.0338	0.0061	0.0137	0.1738
6	rs3130554	31082304	1.08	0.496867270490283	1.33	1.99225932571379	0.0322768033890608	0.566075136751881	0.1391	0.0578	0.0032	0.0022	0.0078	0.0048	0.005	0.0241	0.1417	0.0048	0.01	0.007	0.0954	0.0155	0.0048	0.0029	0.0051	0.1279	0.0921	0.0073	0.0062	0.0062	0.0338	0.0061	0.0136	0.1739
6	rs3130980	31082404	1.08	0.496867270490283	1.33	1.99225932571379	0.034248668731971	0.577694275554877	0.1391	0.0578	0.0032	0.0021	0.0078	0.0049	0.005	0.0241	0.1418	0.0049	0.01	0.0071	0.0953	0.0155	0.0048	0.0029	0.0051	0.1277	0.0921	0.0073	0.0062	0.0062	0.034	0.0061	0.0136	0.1739
6	rs3132555	31082910	1.08	0.496867270490283	1.34	1.91510480119379	0.0376244132734454	0.583382816363233	0.1394	0.0578	0.0032	0.0021	0.0078	0.0049	0.0049	0.0241	0.1419	0.0048	0.01	0.0071	0.0952	0.0155	0.0048	0.0027	0.005	0.1273	0.0921	0.0073	0.0062	0.0062	0.0343	0.006	0.0136	0.1741
6	rs3095298	31082932	1.08	0.496867270490283	1.34	1.91510480119379	0.0379089321677337	0.584522135494611	0.1394	0.0578	0.0032	0.0021	0.0078	0.0049	0.0049	0.0241	0.1419	0.0048	0.01	0.0071	0.0952	0.0155	0.0048	0.0027	0.005	0.1273	0.0921	0.0073	0.0062	0.0062	0.0344	0.006	0.0136	0.1741
6	rs3094220	31082987	1.08	0.496867270490283	1.34	1.91510480119379	0.0375973934888204	0.580679082288715	0.1394	0.0578	0.0032	0.0021	0.0078	0.0049	0.0049	0.0241	0.142	0.0048	0.01	0.007	0.0952	0.0154	0.0048	0.0027	0.005	0.1273	0.0921	0.0073	0.0062	0.0062	0.0344	0.006	0.0136	0.1741
6	rs3094219	31083286	1.08	0.496867270490283	1.34	1.91510480119379	0.0397875908810484	0.587230160120654	0.1396	0.0578	0.0032	0.0021	0.0078	0.0049	0.0049	0.024	0.1421	0.0048	0.01	0.007	0.0951	0.0154	0.0048	0.0027	0.005	0.127	0.092	0.0073	0.0062	0.0062	0.0347	0.006	0.0136	0.1739
6	rs1042145	31083328	1.08	0.496867270490283	1.34	1.91510480119379	0.040309579815071	0.585519478473959	0.1396	0.0578	0.0032	0.0021	0.0079	0.0049	0.0049	0.024	0.1421	0.0048	0.01	0.0071	0.0951	0.0154	0.0048	0.0026	0.005	0.127	0.092	0.0073	0.0062	0.0063	0.0347	0.006	0.0136	0.1739
6	rs3094217	31083656	1.08	0.496867270490283	1.34	1.91510480119379	0.0413387971271031	0.582955709758999	0.1397	0.0579	0.0032	0.0021	0.0079	0.0049	0.0049	0.024	0.1422	0.0049	0.01	0.0071	0.0951	0.0155	0.0048	0.0026	0.005	0.1268	0.0916	0.0073	0.0062	0.0063	0.0349	0.0059	0.0136	0.174
6	rs1042134	31083664	1.08	0.496867270490283	1.34	1.91510480119379	0.0414109331330835	0.58494951809847	0.1397	0.0579	0.0032	0.0021	0.0079	0.0049	0.0049	0.024	0.1422	0.0049	0.01	0.0071	0.0951	0.0155	0.0048	0.0026	0.005	0.1268	0.0916	0.0073	0.0062	0.0063	0.0349	0.0059	0.0136	0.174
6	rs3095297	31083729	1.08	0.496867270490283	1.34	1.91510480119379	0.0421955087954775	0.591512100163175	0.1397	0.0579	0.0032	0.002	0.0079	0.0049	0.0049	0.024	0.1423	0.0049	0.01	0.0071	0.0951	0.0155	0.0048	0.0026	0.005	0.1267	0.0915	0.0073	0.0062	0.0063	0.035	0.0059	0.0136	0.174
6	rs117951780	31084034	1.08	0.496867270490283	1.34	1.91510480119379	0.0452358701316615	0.580963543196476	0.1399	0.058	0.0032	0.002	0.0078	0.0049	0.0049	0.024	0.1423	0.0049	0.01	0.0071	0.0951	0.0155	0.0048	0.0025	0.0049	0.1268	0.0913	0.0073	0.0062	0.0063	0.0351	0.0058	0.0136	0.174
6	rs3094216	31084048	1.08	0.496867270490283	1.34	1.91510480119379	0.0453586542858226	0.581817127510287	0.1399	0.058	0.0032	0.002	0.0078	0.0049	0.0049	0.024	0.1423	0.0049	0.01	0.0071	0.0951	0.0155	0.0048	0.0025	0.0049	0.1268	0.0913	0.0073	0.0062	0.0063	0.0351	0.0058	0.0136	0.1741
6	rs3132554	31084163	1.08	0.496867270490283	1.34	1.91510480119379	0.0453279370188832	0.597232920136271	0.14	0.058	0.0032	0.002	0.0078	0.0049	0.0049	0.024	0.1423	0.0049	0.01	0.0071	0.0951	0.0155	0.0047	0.0025	0.0049	0.1268	0.0913	0.0073	0.0062	0.0062	0.0351	0.0058	0.0136	0.1741
6	rs1042127	31084170	1.08	0.496867270490283	1.34	1.91510480119379	0.0454047567305945	0.600098255123562	0.14	0.058	0.0032	0.002	0.0078	0.0049	0.0049	0.024	0.1423	0.0049	0.01	0.0071	0.0951	0.0155	0.0047	0.0025	0.0049	0.1268	0.0912	0.0073	0.0062	0.0062	0.0351	0.0058	0.0136	0.1741
6	rs33941312	31084191	1.08	0.496867270490283	1.35	1.83973452191541	0.0452665449443819	0.602966854583027	0.14	0.058	0.0032	0.002	0.0078	0.0049	0.0049	0.024	0.1423	0.0049	0.01	0.0071	0.0951	0.0155	0.0047	0.0025	0.0049	0.1268	0.0912	0.0073	0.0062	0.0062	0.0351	0.0058	0.0136	0.1741
6	rs1062470	31084435	1.08	0.496867270490283	1.35	1.83973452191541	0.045975975923363	0.607563368820833	0.14	0.058	0.0032	0.002	0.0078	0.0049	0.0049	0.024	0.1423	0.0049	0.01	0.0071	0.0951	0.0155	0.0048	0.0025	0.0049	0.1268	0.0912	0.0073	0.0062	0.0062	0.0351	0.0058	0.0136	0.1741
6	rs4713436	31084639	1.08	0.496867270490283	1.35	1.83973452191541	0.0468969047319655	0.625886719695506	0.14	0.058	0.0032	0.002	0.0078	0.0049	0.0049	0.024	0.1424	0.0049	0.01	0.0071	0.0951	0.0155	0.0048	0.0025	0.0049	0.1268	0.0912	0.0073	0.0062	0.0062	0.0351	0.0058	0.0136	0.1741
6	rs3094215	31084684	1.08	0.496867270490283	1.35	1.83973452191541	0.047054224466821	0.628059327187772	0.14	0.058	0.0032	0.002	0.0078	0.0049	0.0049	0.024	0.1424	0.0049	0.01	0.0071	0.0951	0.0155	0.0048	0.0025	0.0049	0.1268	0.0912	0.0073	0.0062	0.0062	0.0351	0.0058	0.0136	0.1741
6	rs707913	31084787	1.08	0.496867270490283	1.35	1.83973452191541	0.0476235369037566	0.633861544906245	0.14	0.058	0.0032	0.002	0.0078	0.0049	0.0049	0.024	0.1424	0.0049	0.01	0.0071	0.0951	0.0155	0.0048	0.0025	0.0049	0.1268	0.0912	0.0073	0.0062	0.0062	0.0351	0.0058	0.0136	0.1741
6	rs3130984	31084964	1.08	0.496867270490283	1.36	1.76614159413628	0.0481175007656441	0.637930494938114	0.14	0.058	0.0032	0.002	0.0078	0.0049	0.0049	0.024	0.1424	0.0049	0.01	0.0071	0.0951	0.0155	0.0048	0.0025	0.0049	0.1268	0.0912	0.0073	0.0062	0.0063	0.0351	0.0058	0.0136	0.1741
6	rs3132553	31085200	1.08	0.496867270490283	1.36	1.76614159413628	0.0488730059111565	0.648713184599272	0.14	0.058	0.0032	0.002	0.0078	0.0049	0.0049	0.024	0.1424	0.0049	0.01	0.0071	0.0951	0.0155	0.0048	0.0025	0.0049	0.1268	0.0912	0.0073	0.0062	0.0063	0.0351	0.0058	0.0136	0.1741
6	rs7742033	31085226	1.08	0.496867270490283	1.36	1.76614159413628	0.0490509764338999	0.651634595764713	0.14	0.058	0.0032	0.002	0.0078	0.0049	0.0049	0.024	0.1424	0.0049	0.01	0.0071	0.0951	0.0155	0.0048	0.0025	0.0049	0.1268	0.0912	0.0073	0.0062	0.0063	0.0351	0.0058	0.0136	0.1741
6	rs3132552	31085269	1.08	0.496867270490283	1.36	1.76614159413628	0.049148235481177	0.652511609998697	0.14	0.058	0.0032	0.002	0.0078	0.0049	0.0049	0.024	0.1424	0.0049	0.01	0.0071	0.0951	0.0155	0.0048	0.0025	0.0049	0.1268	0.0912	0.0073	0.0062	0.0063	0.0351	0.0058	0.0136	0.1741
6	rs1265045	31085340	1.08	0.496867270490283	1.36	1.76614159413628	0.0492943680470149	0.654266454458388	0.14	0.058	0.0032	0.002	0.0078	0.0049	0.0049	0.024	0.1424	0.0049	0.01	0.0071	0.0951	0.0155	0.0048	0.0025	0.0049	0.1268	0.0912	0.0073	0.0062	0.0063	0.0351	0.0058	0.0136	0.1741
6	rs3130985	31085356	1.08	0.496867270490283	1.35	1.83973452191541	0.0493106230806062	0.656461536521281	0.14	0.058	0.0032	0.002	0.0078	0.0049	0.0049	0.024	0.1424	0.0049	0.01	0.0071	0.0951	0.0155	0.0048	0.0025	0.0049	0.1268	0.0912	0.0073	0.0062	0.0063	0.0351	0.0058	0.0136	0.1741
6	rs3094214	31085382	1.08	0.496867270490283	1.35	1.83973452191541	0.0493268817316813	0.656168761085753	0.14	0.058	0.0032	0.002	0.0078	0.0049	0.0049	0.024	0.1424	0.0049	0.01	0.0071	0.0951	0.0155	0.0048	0.0025	0.0049	0.1268	0.0912	0.0073	0.0062	0.0063	0.0351	0.0058	0.0136	0.1741
6	rs3130555	31085547	1.08	0.496867270490283	1.35	1.83973452191541	0.0490185856555487	0.639821709431493	0.14	0.058	0.0032	0.002	0.0078	0.0049	0.0049	0.024	0.1424	0.0049	0.01	0.0071	0.0951	0.0155	0.0048	0.0025	0.0049	0.1267	0.0912	0.0073	0.0062	0.0063	0.0351	0.0058	0.0136	0.1741
6	rs3094212	31085770	1.08	0.496867270490283	1.35	1.83973452191541	0.0497018298313489	0.656900756043005	0.14	0.058	0.0032	0.002	0.0078	0.0049	0.0049	0.024	0.1424	0.0049	0.01	0.0071	0.0951	0.0155	0.0048	0.0025	0.0049	0.1267	0.0911	0.0073	0.0062	0.0063	0.0352	0.0058	0.0136	0.1741
6	rs3132551	31085882	1.08	0.496867270490283	1.35	1.83973452191541	0.0483738008990995	0.639676185164152	0.14	0.058	0.0032	0.002	0.0078	0.0049	0.0049	0.024	0.1424	0.0049	0.01	0.0071	0.0951	0.0155	0.0048	0.0025	0.0049	0.1267	0.0911	0.0073	0.0062	0.0063	0.0352	0.0058	0.0136	0.1741
6	rs3132550	31086048	1.08	0.496867270490283	1.35	1.83973452191541	0.0470699760912344	0.615915575721562	0.14	0.058	0.0032	0.002	0.0078	0.0049	0.0049	0.024	0.1423	0.0049	0.01	0.0071	0.0951	0.0155	0.0048	0.0025	0.0049	0.1267	0.091	0.0073	0.0062	0.0063	0.0352	0.0058	0.0136	0.1741
6	rs3130989	31086377	1.08	0.496867270490283	1.35	1.83973452191541	0.0454816649449801	0.637203451881833	0.1402	0.0581	0.0033	0.002	0.0078	0.0049	0.0049	0.024	0.1424	0.0049	0.0101	0.0071	0.0948	0.0155	0.0048	0.0025	0.0048	0.1268	0.0909	0.0073	0.0062	0.0063	0.0351	0.0058	0.0136	0.1742
6	rs3095325	31086997	1.08	0.496867270490283	1.35	1.83973452191541	0.0476870803837659	0.645940659488987	0.1403	0.0581	0.0032	0.002	0.0078	0.0049	0.0049	0.0239	0.1424	0.0049	0.0101	0.007	0.0948	0.0155	0.0048	0.0025	0.0048	0.1269	0.0909	0.0073	0.0062	0.0063	0.0352	0.0058	0.0136	0.1743
6	rs13201757	31087060	1.08	0.496867270490283	1.35	1.83973452191541	0.0480216255374247	0.647545470589789	0.1403	0.0581	0.0031	0.002	0.0078	0.0049	0.0049	0.0239	0.1424	0.0049	0.0101	0.007	0.0948	0.0155	0.0048	0.0025	0.0048	0.1269	0.0909	0.0073	0.0062	0.0063	0.0352	0.0058	0.0136	0.1743
6	rs3095324	31087133	1.08	0.496867270490283	1.35	1.83973452191541	0.0479896958744767	0.647545470589789	0.1403	0.0581	0.0031	0.002	0.0078	0.0049	0.0049	0.0239	0.1424	0.0049	0.0101	0.007	0.0948	0.0155	0.0048	0.0025	0.0048	0.1269	0.0909	0.0073	0.0062	0.0063	0.0352	0.0058	0.0136	0.1743
6	rs3130991	31087354	1.08	0.496867270490283	1.35	1.83973452191541	0.0479258796533764	0.647399540577717	0.1403	0.0581	0.0031	0.002	0.0078	0.0049	0.0049	0.0239	0.1424	0.0049	0.0101	0.007	0.0948	0.0155	0.0048	0.0025	0.0048	0.1269	0.0909	0.0073	0.0062	0.0063	0.0352	0.0058	0.0136	0.1743
6	rs3132547	31087908	1.08	0.496867270490283	1.35	1.83973452191541	0.0479258796533764	0.647399540577717	0.1403	0.0581	0.0031	0.002	0.0078	0.0049	0.0049	0.0239	0.1424	0.0049	0.0101	0.007	0.0948	0.0155	0.0048	0.0025	0.0048	0.1269	0.0909	0.0073	0.0062	0.0063	0.0352	0.0058	0.0136	0.1743
6	rs3132546	31088579	1.08	0.496867270490283	1.35	1.83973452191541	0.0480375957580846	0.648275234804357	0.1403	0.0581	0.0031	0.002	0.0078	0.0049	0.0049	0.0239	0.1424	0.0049	0.0101	0.007	0.0948	0.0155	0.0048	0.0025	0.0048	0.1269	0.0909	0.0073	0.0062	0.0063	0.0352	0.0058	0.0136	0.1743
6	rs2239519	31088856	1.08	0.496867270490283	1.35	1.83973452191541	0.0479737364315679	0.647399540577717	0.1403	0.0581	0.0031	0.002	0.0078	0.0049	0.0049	0.0239	0.1424	0.0049	0.0101	0.007	0.0948	0.0155	0.0048	0.0025	0.0048	0.1269	0.0909	0.0073	0.0062	0.0063	0.0352	0.0058	0.0136	0.1743
6	rs3132545	31089125	1.08	0.496867270490283	1.35	1.83973452191541	0.0490509764338999	0.651926903587229	0.1403	0.0581	0.0031	0.002	0.0078	0.0049	0.0049	0.0239	0.1424	0.0049	0.0101	0.007	0.0948	0.0155	0.0048	0.0025	0.0048	0.1269	0.0909	0.0073	0.0062	0.0063	0.0352	0.0058	0.0136	0.1743
6	rs3094209	31089982	1.08	0.496867270490283	1.35	1.83973452191541	0.0521943397772147	0.637058066443629	0.1403	0.058	0.0031	0.0019	0.0078	0.005	0.0049	0.0239	0.1425	0.005	0.0102	0.0071	0.0945	0.0155	0.0048	0.0025	0.0047	0.1271	0.0908	0.0073	0.0062	0.0063	0.0351	0.0057	0.0136	0.1746
6	rs6913137	31090078	1.08	0.496867270490283	1.36	1.76614159413628	0.0526687225476885	0.632700104206005	0.1403	0.058	0.0031	0.0019	0.0078	0.005	0.0049	0.0239	0.1425	0.005	0.0102	0.0071	0.0945	0.0155	0.0048	0.0025	0.0047	0.1271	0.0908	0.0073	0.0062	0.0063	0.0351	0.0057	0.0136	0.1746
6	rs3130995	31090552	1.08	0.496867270490283	1.36	1.76614159413628	0.0520593305158877	0.636185916162285	0.1402	0.058	0.0031	0.0019	0.0078	0.005	0.0049	0.0239	0.1427	0.005	0.0102	0.0071	0.0944	0.0155	0.0048	0.0025	0.0047	0.1272	0.0907	0.0073	0.0062	0.0063	0.035	0.0057	0.0136	0.1746
6	rs3095313	31090599	1.08	0.496867270490283	1.36	1.76614159413628	0.0519413899378459	0.635459337038587	0.1402	0.058	0.0031	0.0019	0.0078	0.005	0.0049	0.0239	0.1427	0.005	0.0102	0.0071	0.0944	0.0155	0.0048	0.0025	0.0047	0.1272	0.0907	0.0073	0.0062	0.0063	0.035	0.0057	0.0136	0.1746
6	rs3132542	31091163	1.08	0.496867270490283	1.36	1.76614159413628	0.0541438100197434	0.631539161242072	0.1401	0.058	0.0031	0.0019	0.0078	0.0049	0.0049	0.0239	0.1427	0.005	0.0102	0.0071	0.0944	0.0155	0.0048	0.0025	0.0046	0.1272	0.0907	0.0073	0.0062	0.0063	0.035	0.0057	0.0137	0.1746
6	rs3130999	31091197	1.08	0.496867270490283	1.36	1.76614159413628	0.0540573011709006	0.632119570454491	0.1401	0.058	0.0031	0.0019	0.0078	0.0049	0.0049	0.0239	0.1427	0.005	0.0102	0.0071	0.0944	0.0155	0.0048	0.0025	0.0046	0.1272	0.0907	0.0073	0.0062	0.0063	0.035	0.0057	0.0137	0.1746
6	rs3131000	31091273	1.08	0.496867270490283	1.36	1.76614159413628	0.0540054402736803	0.633571138114317	0.1401	0.058	0.0031	0.0019	0.0078	0.0049	0.0049	0.0239	0.1427	0.005	0.0102	0.0071	0.0944	0.0155	0.0048	0.0025	0.0046	0.1272	0.0907	0.0073	0.0062	0.0063	0.035	0.0057	0.0137	0.1746
6	rs3778630	31091328	1.08	0.496867270490283	1.36	1.76614159413628	0.0498818304409619	0.62443929620335	0.1402	0.0581	0.0031	0.0019	0.0078	0.0049	0.0049	0.0239	0.1427	0.005	0.0102	0.0071	0.0944	0.0155	0.0048	0.0026	0.0046	0.1273	0.0907	0.0073	0.0062	0.0063	0.0348	0.0057	0.0137	0.1746
6	rs3131001	31091531	1.08	0.496867270490283	1.36	1.76614159413628	0.0507221210934309	0.628928863780695	0.1403	0.058	0.0031	0.0019	0.0078	0.0049	0.0049	0.0239	0.1427	0.005	0.0102	0.0071	0.0943	0.0155	0.0048	0.0026	0.0046	0.1273	0.0907	0.0073	0.0062	0.0063	0.0348	0.0057	0.0137	0.1745
6	rs9263687	31091834	1.08	0.496867270490283	1.36	1.76614159413628	0.0494733724283404	0.627479792701359	0.1405	0.058	0.0031	0.0019	0.0078	0.0049	0.0049	0.0239	0.1426	0.005	0.0102	0.0071	0.0943	0.0155	0.0048	0.0026	0.0046	0.1273	0.0907	0.0073	0.0062	0.0063	0.0348	0.0057	0.0137	0.1745
6	rs3094205	31091862	1.08	0.496867270490283	1.36	1.76614159413628	0.0490995896967046	0.627190072470587	0.1405	0.058	0.0031	0.0019	0.0078	0.0049	0.0049	0.0239	0.1426	0.005	0.0102	0.0071	0.0943	0.0155	0.0048	0.0026	0.0046	0.1273	0.0907	0.0073	0.0062	0.0063	0.0347	0.0057	0.0137	0.1745
6	rs3094204	31091992	1.08	0.496867270490283	1.36	1.76614159413628	0.0511208286311483	0.613176538488078	0.1406	0.058	0.0032	0.0019	0.0079	0.005	0.0049	0.0239	0.1427	0.0051	0.0104	0.0072	0.0943	0.0156	0.0048	0.0027	0.0047	0.127	0.0903	0.0073	0.0061	0.0064	0.0346	0.0058	0.0137	0.1745
6	rs3095307	31092049	1.08	0.496867270490283	1.36	1.76614159413628	0.0499966048282717	0.607563368820833	0.1406	0.0581	0.0032	0.0019	0.0078	0.005	0.0049	0.0239	0.1428	0.0051	0.0103	0.0072	0.0944	0.0156	0.0048	0.0027	0.0047	0.127	0.0903	0.0073	0.0061	0.0064	0.0346	0.0057	0.0137	0.1745
6	rs3778638	31092124	1.08	0.496867270490283	1.36	1.76614159413628	0.0687331683397283	0.612456218934202	0.1404	0.0581	0.0032	0.0019	0.0078	0.0049	0.0053	0.0239	0.1428	0.0051	0.0103	0.0071	0.0944	0.0156	0.0048	0.0026	0.0047	0.1269	0.0903	0.0073	0.0061	0.0064	0.0346	0.0057	0.0136	0.1745
6	rs3095302	31093066	1.08	0.496867270490283	1.36	1.76614159413628	0.108880309764388	0.624584003158532	0.1398	0.0582	0.0031	0.0019	0.0078	0.0049	0.0057	0.024	0.1427	0.0052	0.0102	0.0071	0.0945	0.0156	0.0048	0.0026	0.0046	0.1269	0.0904	0.0073	0.0061	0.0064	0.0346	0.0056	0.0136	0.1746
6	rs6909321	31093190	1.08	0.496867270490283	1.36	1.76614159413628	0.117785870790606	0.627914431817207	0.1398	0.0582	0.0031	0.0019	0.0078	0.0049	0.0058	0.0239	0.1426	0.005	0.0102	0.0071	0.0946	0.0156	0.0048	0.0027	0.0046	0.1269	0.0904	0.0073	0.0061	0.0064	0.0346	0.0056	0.0136	0.1747
6	rs3131003	31093482	1.08	0.496867270490283	1.36	1.76614159413628	0.116479145639489	0.643025187885566	0.1396	0.0582	0.0031	0.002	0.0079	0.0049	0.0058	0.024	0.1425	0.005	0.0103	0.0071	0.0946	0.0157	0.0049	0.0027	0.0046	0.1267	0.0904	0.0073	0.0061	0.0064	0.0346	0.0056	0.0136	0.1747
6	rs3815087	31093587	1.08	0.496867270490283	1.36	1.76614159413628	0.115265718736677	0.633861544906245	0.1396	0.0582	0.0031	0.002	0.0079	0.0049	0.0058	0.024	0.1426	0.005	0.0103	0.0071	0.0946	0.0157	0.0049	0.0027	0.0046	0.1267	0.0904	0.0073	0.0061	0.0064	0.0347	0.0056	0.0136	0.1747
6	rs9263699	31093699	1.08	0.496867270490283	1.36	1.76614159413628	0.111920623482077	0.627045224114115	0.1396	0.0582	0.0031	0.002	0.0079	0.0049	0.0059	0.024	0.1426	0.005	0.0103	0.007	0.0946	0.0157	0.0049	0.0027	0.0046	0.1267	0.0904	0.0073	0.0061	0.0064	0.0347	0.0056	0.0136	0.1747
6	rs55803249	31093914	1.08	0.496867270490283	1.36	1.76614159413628	0.113390565512884	0.612888386644737	0.1396	0.0582	0.0031	0.002	0.0079	0.0049	0.0059	0.024	0.1426	0.005	0.0102	0.007	0.0946	0.0157	0.0049	0.0027	0.0046	0.1266	0.0904	0.0073	0.0061	0.0064	0.0347	0.0056	0.0136	0.1748
6	rs3778640	31094120	1.08	0.496867270490283	1.36	1.76614159413628	0.11461987737875	0.62414990590903	0.1395	0.0582	0.0031	0.002	0.0079	0.0048	0.0059	0.024	0.1426	0.005	0.0102	0.007	0.0946	0.0157	0.005	0.0027	0.0046	0.1266	0.0904	0.0073	0.0061	0.0064	0.0347	0.0056	0.0136	0.1748
6	rs9263702	31094195	1.08	0.496867270490283	1.36	1.76614159413628	0.115547214997881	0.627334928666887	0.1395	0.0582	0.0031	0.002	0.0079	0.0048	0.0059	0.024	0.1426	0.005	0.0102	0.007	0.0946	0.0157	0.005	0.0027	0.0046	0.1266	0.0904	0.0073	0.0061	0.0064	0.0347	0.0056	0.0136	0.1748
6	rs9263703	31094482	1.08	0.496867270490283	1.36	1.76614159413628	0.116054971185838	0.625597172105467	0.1394	0.0583	0.0031	0.002	0.0079	0.0048	0.0059	0.024	0.1426	0.0051	0.0102	0.007	0.0946	0.0157	0.005	0.0027	0.0045	0.1265	0.0904	0.0073	0.0061	0.0064	0.0347	0.0056	0.0136	0.1749
6	rs3130557	31094703	1.08	0.496867270490283	1.36	1.76614159413628	0.120975892625724	0.624873440676593	0.1394	0.0583	0.0031	0.002	0.0079	0.0048	0.0059	0.024	0.1426	0.0051	0.0102	0.007	0.0946	0.0158	0.0051	0.0027	0.0045	0.1265	0.0904	0.0073	0.0061	0.0064	0.0347	0.0056	0.0136	0.1749
6	rs17196961	31094803	1.08	0.496867270490283	1.36	1.76614159413628	0.12336599748046	0.6308138250199	0.1395	0.0582	0.0031	0.002	0.0079	0.0048	0.0059	0.0239	0.1426	0.0051	0.0102	0.007	0.0945	0.0157	0.0051	0.0026	0.0045	0.1265	0.0905	0.0073	0.0061	0.0063	0.0347	0.0056	0.0136	0.1749
6	rs6931921	31095003	1.08	0.496867270490283	1.36	1.76614159413628	0.129798568315456	0.646232374718404	0.1395	0.0583	0.0031	0.002	0.0079	0.0048	0.006	0.0239	0.1426	0.0051	0.0103	0.007	0.0945	0.0157	0.0051	0.0026	0.0045	0.1263	0.0905	0.0073	0.006	0.0063	0.0348	0.0055	0.0136	0.1749
6	rs9263708	31095270	1.08	0.496867270490283	1.36	1.76614159413628	0.122050825134845	0.648275234804357	0.1394	0.0583	0.0031	0.002	0.0079	0.0049	0.0059	0.024	0.1426	0.0051	0.0103	0.007	0.0946	0.0158	0.0051	0.0026	0.0045	0.1262	0.0905	0.0073	0.006	0.0063	0.0348	0.0055	0.0136	0.1749
6	rs6932435	31095285	1.08	0.496867270490283	1.36	1.76614159413628	0.1229266523519	0.651926903587229	0.1395	0.0582	0.0031	0.002	0.0079	0.0049	0.0059	0.024	0.1426	0.0051	0.0103	0.0069	0.0946	0.0158	0.0051	0.0026	0.0045	0.1262	0.0905	0.0073	0.006	0.0063	0.0348	0.0055	0.0136	0.1749
6	rs3131005	31095864	1.08	0.496867270490283	1.36	1.76614159413628	0.112640250547433	0.631829350274325	0.1394	0.0583	0.0031	0.002	0.008	0.0049	0.0058	0.0241	0.1427	0.0049	0.0103	0.0069	0.0946	0.0158	0.0051	0.0026	0.0045	0.1261	0.0904	0.0072	0.006	0.0063	0.0348	0.0055	0.0138	0.1749
6	rs9263717	31096526	1.08	0.496867270490283	1.36	1.76614159413628	0.104800740307376	0.665552425747356	0.1393	0.0583	0.0031	0.0021	0.0081	0.005	0.0057	0.0241	0.1427	0.005	0.0104	0.0069	0.0945	0.0159	0.005	0.0026	0.0045	0.126	0.0903	0.0072	0.006	0.0064	0.035	0.0055	0.0138	0.1747
6	rs9263719	31096575	1.08	0.496867270490283	1.36	1.76614159413628	0.106185511030255	0.669373244286963	0.1393	0.0583	0.0031	0.0021	0.0081	0.005	0.0057	0.0243	0.1427	0.005	0.0104	0.0069	0.0945	0.0159	0.005	0.0026	0.0045	0.1259	0.0902	0.0072	0.006	0.0064	0.035	0.0055	0.0138	0.1747
6	rs116772142	31096862	1.08	0.496867270490283	1.36	1.76614159413628	0.098785309730122	0.671874171145147	0.1393	0.0584	0.0031	0.0021	0.0082	0.005	0.0057	0.0243	0.1428	0.005	0.0104	0.0069	0.0944	0.0159	0.0049	0.0026	0.0044	0.1259	0.0903	0.0072	0.006	0.0064	0.035	0.0055	0.0138	0.1748
6	rs74375290	31097025	1.08	0.496867270490283	1.36	1.76614159413628	0.0959735051881088	0.682046736944518	0.1392	0.0584	0.0031	0.0021	0.0082	0.005	0.0056	0.0243	0.1428	0.005	0.0104	0.0069	0.0944	0.0159	0.0049	0.0027	0.0044	0.1259	0.0903	0.0072	0.006	0.0064	0.035	0.0055	0.0138	0.1748
6	rs9501055	31097052	1.08	0.496867270490283	1.36	1.76614159413628	0.0964008400144904	0.684853961484667	0.1392	0.0584	0.0031	0.0021	0.0082	0.005	0.0056	0.0243	0.1428	0.005	0.0104	0.0069	0.0944	0.0159	0.0049	0.0027	0.0044	0.1259	0.0903	0.0072	0.006	0.0064	0.035	0.0054	0.0138	0.1748
6	rs3130558	31097183	1.08	0.496867270490283	1.36	1.76614159413628	0.0973857062360813	0.691809331261264	0.1392	0.0584	0.003	0.002	0.0082	0.005	0.0056	0.0243	0.1428	0.005	0.0104	0.0069	0.0944	0.0159	0.0049	0.0027	0.0044	0.126	0.0902	0.0073	0.006	0.0064	0.035	0.0054	0.0138	0.1748
6	rs3130559	31097301	1.08	0.496867270490283	1.36	1.76614159413628	0.0980966673251855	0.688551649417222	0.1392	0.0584	0.003	0.0021	0.0082	0.005	0.0056	0.0243	0.1428	0.0051	0.0104	0.0069	0.0944	0.0159	0.0049	0.0027	0.0044	0.126	0.0902	0.0073	0.006	0.0064	0.035	0.0054	0.0138	0.1748
6	rs3131009	31098832	1.09	0.453749840114468	1.36	1.76614159413628	0.102326123477834	0.684114964941754	0.1391	0.0586	0.003	0.0021	0.0084	0.0049	0.0056	0.0243	0.1428	0.0051	0.0105	0.0069	0.0941	0.016	0.0049	0.0027	0.0044	0.126	0.0902	0.0073	0.006	0.0065	0.0348	0.0054	0.0138	0.1749
6	rs13200022	31098957	1.09	0.453749840114468	1.36	1.76614159413628	0.103138152134861	0.678062028939665	0.139	0.0586	0.003	0.0021	0.0084	0.0049	0.0056	0.0242	0.1429	0.0051	0.0105	0.0069	0.094	0.016	0.0049	0.0027	0.0044	0.1262	0.0902	0.0073	0.006	0.0065	0.0348	0.0054	0.0138	0.1749
6	rs4959053	31099577	1.09	0.453749840114468	1.36	1.76614159413628	0.105598268292237	0.668050087264565	0.139	0.0586	0.003	0.0021	0.0084	0.005	0.0056	0.0241	0.1429	0.0051	0.0105	0.0069	0.094	0.016	0.0048	0.0027	0.0044	0.1262	0.0902	0.0073	0.006	0.0065	0.0348	0.0054	0.0138	0.1748
6	rs3823418	31100942	1.09	0.453749840114468	1.36	1.76614159413628	0.112751214759458	0.682932946566079	0.139	0.0587	0.003	0.0021	0.0085	0.0049	0.0056	0.0241	0.143	0.0051	0.0105	0.007	0.0938	0.0161	0.0048	0.0027	0.0044	0.1261	0.0902	0.0073	0.006	0.0065	0.0347	0.0053	0.0138	0.1747
6	rs1265103	31100978	1.09	0.453749840114468	1.36	1.76614159413628	0.113001130365796	0.684558341186051	0.139	0.0587	0.003	0.002	0.0085	0.0049	0.0056	0.0241	0.143	0.0051	0.0105	0.007	0.0938	0.0161	0.0048	0.0027	0.0044	0.1261	0.0902	0.0073	0.006	0.0065	0.0347	0.0053	0.0138	0.1747
6	rs3823419	31101001	1.09	0.453749840114468	1.36	1.76614159413628	0.113390565512884	0.687367899464906	0.139	0.0587	0.003	0.002	0.0085	0.0049	0.0056	0.0241	0.143	0.0051	0.0105	0.007	0.0938	0.0161	0.0048	0.0027	0.0044	0.1261	0.0902	0.0073	0.006	0.0065	0.0347	0.0053	0.0138	0.1747
6	rs7743435	31101202	1.09	0.453749840114468	1.36	1.76614159413628	0.105544982849371	0.687959716897976	0.1389	0.0587	0.0031	0.002	0.0085	0.0049	0.0056	0.0241	0.1431	0.0051	0.0105	0.007	0.094	0.0162	0.0049	0.0027	0.0044	0.1261	0.0902	0.0073	0.006	0.0065	0.0346	0.0053	0.0138	0.1747
6	rs4084091	31101401	1.09	0.453749840114468	1.36	1.76614159413628	0.103901415251164	0.684558341186051	0.1389	0.0588	0.0031	0.002	0.0085	0.0049	0.0055	0.0241	0.1431	0.0051	0.0105	0.007	0.0939	0.0162	0.0049	0.0027	0.0044	0.1261	0.0902	0.0073	0.006	0.0066	0.0346	0.0053	0.0138	0.1745
6	rs3132569	31101426	1.09	0.453749840114468	1.36	1.76614159413628	0.103690509874603	0.674671839768706	0.1389	0.0588	0.0031	0.002	0.0085	0.0049	0.0055	0.0241	0.1431	0.0051	0.0106	0.007	0.0939	0.0162	0.0049	0.0027	0.0044	0.1261	0.0903	0.0074	0.006	0.0066	0.0346	0.0053	0.0138	0.1746
6	rs4294047	31101583	1.09	0.453749840114468	1.36	1.76614159413628	0.100558899329696	0.649297224047497	0.1387	0.0588	0.0031	0.002	0.0085	0.0049	0.0056	0.0241	0.1432	0.0051	0.0106	0.007	0.0939	0.0162	0.0049	0.0027	0.0044	0.1259	0.0903	0.0073	0.006	0.0067	0.0346	0.0053	0.0138	0.1747
6	rs3130564	31101674	1.09	0.453749840114468	1.36	1.76614159413628	0.105066165506093	0.644191009472617	0.1387	0.0588	0.0029	0.002	0.0085	0.0049	0.0056	0.0241	0.1432	0.0051	0.0106	0.007	0.0939	0.0162	0.0049	0.0027	0.0044	0.1259	0.0904	0.0073	0.006	0.0067	0.0346	0.0053	0.0138	0.1747
6	rs1265100	31105310	1.09	0.453749840114468	1.36	1.76614159413628	0.0959484049895565	0.666874450479613	0.1386	0.0588	0.003	0.0023	0.0084	0.005	0.0057	0.0237	0.1432	0.0052	0.0106	0.0072	0.0946	0.0161	0.0051	0.0027	0.0047	0.1252	0.0909	0.0073	0.0061	0.0067	0.0343	0.0054	0.0136	0.174
6	Affx-28442175	31105413	1.09	0.453749840114468	1.36	1.76614159413628	0.0914000405010953	0.686628289656275	0.1389	0.0588	0.003	0.0024	0.0084	0.005	0.0057	0.0237	0.143	0.0053	0.0107	0.0073	0.0945	0.0161	0.0051	0.0027	0.0048	0.1245	0.0909	0.0072	0.0062	0.0067	0.0343	0.0055	0.0138	0.1739
6	rs2074478	31105633	1.09	0.453749840114468	1.36	1.76614159413628	0.0869904125159564	0.654120175913925	0.139	0.0589	0.0031	0.0024	0.0083	0.0049	0.0056	0.0237	0.1429	0.0053	0.0107	0.0074	0.0947	0.0162	0.0052	0.0028	0.0049	0.1243	0.0908	0.0072	0.0062	0.0067	0.0343	0.0055	0.0138	0.1736
6	rs2233954	31105672	1.09	0.453749840114468	1.36	1.76614159413628	0.0911325321931123	0.649443252896901	0.1389	0.0589	0.0031	0.0024	0.0083	0.0049	0.0055	0.0237	0.1429	0.0053	0.0107	0.0076	0.0948	0.0162	0.0051	0.0028	0.0048	0.1244	0.0907	0.0072	0.0063	0.0067	0.0343	0.0054	0.0138	0.1736
6	rs2233952	31105891	1.09	0.453749840114468	1.36	1.76614159413628	0.0874156952008766	0.646961796231791	0.139	0.059	0.0029	0.0025	0.0082	0.0048	0.0054	0.0237	0.143	0.0053	0.0107	0.0075	0.095	0.0163	0.0051	0.0029	0.0049	0.1243	0.0907	0.0073	0.0063	0.0066	0.0342	0.0054	0.0138	0.1735
6	rs2233950	31106065	1.09	0.453749840114468	1.36	1.76614159413628	0.0908412702260426	0.653096437348121	0.139	0.059	0.0028	0.0025	0.0081	0.0047	0.0053	0.0236	0.1431	0.0054	0.0107	0.0075	0.0951	0.0163	0.0052	0.003	0.005	0.1243	0.0906	0.0073	0.0064	0.0066	0.0341	0.0053	0.0138	0.1735
6	rs3130573	31106268	1.09	0.453749840114468	1.36	1.76614159413628	0.0927204591176123	0.662470040749054	0.1387	0.0592	0.0028	0.0023	0.0081	0.0046	0.0052	0.0238	0.1436	0.0054	0.0107	0.0075	0.0949	0.0166	0.0052	0.0032	0.0049	0.124	0.0905	0.0073	0.0065	0.0065	0.0341	0.0053	0.0139	0.1735
6	rs28732101	31106302	1.09	0.453749840114468	1.36	1.76614159413628	0.0456203228859758	0.634587697727794	0.1387	0.0593	0.0028	0.0022	0.0081	0.0046	0.0042	0.0239	0.1437	0.0054	0.0108	0.0075	0.095	0.0167	0.0053	0.0032	0.0048	0.124	0.0907	0.0073	0.0065	0.0065	0.0341	0.0053	0.014	0.1735
6	rs1265097	31106459	1.09	0.453749840114468	1.36	1.76614159413628	0.0466615945356355	0.646524120454731	0.1388	0.0594	0.0028	0.0022	0.0081	0.0046	0.0042	0.0239	0.144	0.0054	0.0108	0.0075	0.0948	0.0167	0.0054	0.0032	0.0048	0.124	0.0906	0.0073	0.0066	0.0064	0.0341	0.0053	0.014	0.1734
6	rs1265096	31106489	1.09	0.453749840114468	1.36	1.76614159413628	0.0451898844359842	0.633135586185222	0.1388	0.0595	0.0028	0.0022	0.008	0.0046	0.0042	0.0239	0.1441	0.0054	0.0108	0.0075	0.0948	0.0166	0.0054	0.0032	0.0048	0.124	0.0906	0.0073	0.0066	0.0064	0.0341	0.0053	0.014	0.1734
6	rs9501057	31106516	1.09	0.453749840114468	1.36	1.76614159413628	0.0446101502432638	0.640112781056608	0.1388	0.0595	0.0028	0.0022	0.008	0.0046	0.0042	0.0239	0.1441	0.0054	0.0108	0.0074	0.0948	0.0166	0.0054	0.0032	0.0048	0.124	0.0906	0.0073	0.0066	0.0064	0.0341	0.0053	0.014	0.1734
6	rs1265095	31106643	1.09	0.453749840114468	1.36	1.76614159413628	0.0436751821519181	0.621546812329752	0.1388	0.0599	0.0028	0.0022	0.0076	0.0046	0.0042	0.0238	0.145	0.0052	0.0106	0.0074	0.0951	0.0165	0.0052	0.0032	0.0048	0.1239	0.0905	0.0072	0.0066	0.0064	0.0339	0.0053	0.0139	0.1739
6	rs2072108	31107031	1.09	0.453749840114468	1.36	1.76614159413628	0.052295750829688	0.616781133216555	0.1389	0.06	0.0028	0.0021	0.0075	0.0046	0.0041	0.0237	0.1449	0.0053	0.0107	0.0075	0.0947	0.0166	0.0055	0.0033	0.0047	0.1234	0.0903	0.0073	0.0066	0.0065	0.034	0.0052	0.0139	0.1741
6	rs3094663	31107087	1.09	0.453749840114468	1.36	1.76614159413628	0.0555229569875954	0.625741941972259	0.1389	0.0601	0.0028	0.0021	0.0075	0.0046	0.0041	0.0237	0.1449	0.0053	0.0107	0.0075	0.0947	0.0167	0.0055	0.0033	0.0047	0.1233	0.0903	0.0073	0.0066	0.0065	0.034	0.0052	0.0139	0.1741
6	rs1265093	31107187	1.09	0.453749840114468	1.36	1.76614159413628	0.0633830784319477	0.651342318214483	0.1391	0.0602	0.0029	0.0021	0.0075	0.0046	0.004	0.0237	0.1449	0.0053	0.0108	0.0076	0.0946	0.0167	0.0057	0.0033	0.0048	0.1231	0.0901	0.0074	0.0066	0.0065	0.034	0.0052	0.0139	0.174
6	rs2285803	31107258	1.09	0.453749840114468	1.36	1.76614159413628	0.0677848866254474	0.647399540577717	0.1391	0.0602	0.0029	0.0022	0.0075	0.0046	0.0039	0.0236	0.1449	0.0053	0.0108	0.0077	0.0946	0.0167	0.0058	0.0033	0.0048	0.1229	0.0899	0.0074	0.0066	0.0066	0.034	0.0052	0.0139	0.174
6	rs2233945	31107361	1.09	0.453749840114468	1.36	1.76614159413628	0.0679054648301647	0.645940659488987	0.1391	0.0602	0.0029	0.0022	0.0075	0.0046	0.0039	0.0236	0.1449	0.0053	0.0108	0.0077	0.0945	0.0168	0.0058	0.0033	0.0048	0.1228	0.0899	0.0075	0.0066	0.0066	0.0341	0.0052	0.0139	0.174
6	rs1063646	31107648	1.09	0.453749840114468	1.36	1.76614159413628	0.0680261831434473	0.64404525498558	0.1391	0.0602	0.0029	0.0022	0.0075	0.0046	0.0039	0.0236	0.1449	0.0053	0.0108	0.0077	0.0945	0.0168	0.0058	0.0033	0.0048	0.1228	0.0899	0.0075	0.0066	0.0066	0.0341	0.0052	0.0139	0.174
6	rs1966	31107733	1.09	0.453749840114468	1.36	1.76614159413628	0.0681671983239094	0.647107703397127	0.1391	0.0602	0.0029	0.0022	0.0075	0.0046	0.0039	0.0236	0.1449	0.0053	0.0108	0.0077	0.0945	0.0168	0.0058	0.0033	0.0048	0.1228	0.0899	0.0075	0.0066	0.0066	0.0341	0.0052	0.0139	0.174
6	rs2233940	31107922	1.09	0.453749840114468	1.36	1.76614159413628	0.0679456886978384	0.646232374718404	0.1391	0.0602	0.0029	0.0022	0.0075	0.0046	0.004	0.0236	0.1449	0.0053	0.0108	0.0077	0.0945	0.0168	0.0058	0.0033	0.0048	0.1228	0.0899	0.0075	0.0066	0.0066	0.0341	0.0052	0.0139	0.174
6	rs74499212	31108110	1.09	0.453749840114468	1.36	1.76614159413628	0.0678652565301101	0.647983306294047	0.1391	0.0602	0.0029	0.0022	0.0075	0.0046	0.004	0.0236	0.1449	0.0053	0.0108	0.0077	0.0945	0.0168	0.0058	0.0033	0.0048	0.1228	0.0899	0.0075	0.0066	0.0066	0.0341	0.0052	0.0139	0.174
6	rs7757012	31108562	1.09	0.453749840114468	1.36	1.76614159413628	0.0669248384588304	0.641859856661551	0.1391	0.0602	0.0029	0.0022	0.0075	0.0046	0.004	0.0236	0.1448	0.0053	0.0108	0.0077	0.0945	0.0168	0.0058	0.0033	0.0048	0.1228	0.0899	0.0075	0.0066	0.0066	0.0341	0.0052	0.0139	0.174
6	rs9500876	31108648	1.09	0.453749840114468	1.36	1.76614159413628	0.0669447580168334	0.642005496219721	0.1391	0.0602	0.0029	0.0022	0.0075	0.0046	0.004	0.0236	0.1448	0.0053	0.0108	0.0077	0.0945	0.0168	0.0058	0.0033	0.0048	0.1228	0.0899	0.0074	0.0066	0.0066	0.0341	0.0052	0.0139	0.174
6	rs9263733	31108829	1.09	0.453749840114468	1.36	1.76614159413628	0.0673839705283323	0.643170888784072	0.1391	0.0602	0.0029	0.0022	0.0075	0.0046	0.004	0.0236	0.1448	0.0053	0.0108	0.0077	0.0945	0.0168	0.0058	0.0033	0.0048	0.1228	0.0899	0.0074	0.0066	0.0066	0.0341	0.0052	0.0139	0.1742
6	rs16898844	31109693	1.09	0.453749840114468	1.36	1.76614159413628	0.0653242203907216	0.635749945461327	0.1391	0.0602	0.0029	0.0022	0.0075	0.0046	0.004	0.0236	0.1448	0.0053	0.0108	0.0076	0.0944	0.0168	0.0058	0.0033	0.0048	0.1228	0.0899	0.0074	0.0066	0.0066	0.0341	0.0052	0.0139	0.1742
6	rs1265086	31109882	1.09	0.453749840114468	1.36	1.76614159413628	0.0649915088446931	0.636476601988483	0.1391	0.0602	0.0029	0.0022	0.0075	0.0046	0.004	0.0236	0.1448	0.0053	0.0108	0.0076	0.0944	0.0168	0.0058	0.0033	0.0048	0.1228	0.0899	0.0074	0.0066	0.0066	0.0341	0.0052	0.0139	0.1742
6	rs1576	31110391	1.09	0.453749840114468	1.37	1.69431881237172	0.0646599120032682	0.634006759949058	0.1391	0.0602	0.0029	0.0022	0.0075	0.0046	0.004	0.0236	0.1448	0.0053	0.0108	0.0076	0.0944	0.0168	0.0058	0.0033	0.0048	0.1228	0.0899	0.0074	0.0066	0.0066	0.0341	0.0052	0.0139	0.1742
6	rs1265085	31110671	1.09	0.453749840114468	1.37	1.69431881237172	0.0665074237686023	0.643316597342891	0.1392	0.0602	0.0029	0.0022	0.0075	0.0046	0.004	0.0236	0.1448	0.0053	0.0108	0.0076	0.0945	0.017	0.0058	0.0033	0.0048	0.1227	0.0899	0.0074	0.0066	0.0066	0.034	0.0051	0.0137	0.1742
6	rs2073718	31110969	1.09	0.453749840114468	1.37	1.69431881237172	0.0635177066384929	0.643025187885566	0.1392	0.0602	0.0029	0.0022	0.0075	0.0046	0.004	0.0236	0.1448	0.0053	0.0108	0.0076	0.0945	0.017	0.0057	0.0033	0.0048	0.1227	0.0899	0.0074	0.0066	0.0066	0.034	0.0051	0.0138	0.1743
6	rs130074	31111174	1.09	0.453749840114468	1.37	1.69431881237172	0.0617632838421111	0.641568600571146	0.1392	0.0602	0.0029	0.0022	0.0075	0.0046	0.004	0.0236	0.1448	0.0053	0.0108	0.0076	0.0945	0.017	0.0057	0.0033	0.0048	0.1227	0.0899	0.0074	0.0066	0.0066	0.034	0.0052	0.0138	0.1743
6	rs130073	31111180	1.09	0.453749840114468	1.37	1.69431881237172	0.0617066191731887	0.641568600571146	0.1392	0.0602	0.0029	0.0022	0.0075	0.0046	0.004	0.0236	0.1448	0.0053	0.0108	0.0076	0.0945	0.017	0.0057	0.0033	0.0048	0.1227	0.0899	0.0074	0.0066	0.0066	0.034	0.0052	0.0138	0.1743
6	rs1265083	31111347	1.09	0.453749840114468	1.36	1.76614159413628	0.0596710325915552	0.63836681340565	0.1392	0.0602	0.0029	0.0022	0.0075	0.0046	0.004	0.0236	0.1448	0.0053	0.0108	0.0075	0.0945	0.017	0.0057	0.0033	0.0048	0.1227	0.0899	0.0074	0.0066	0.0065	0.034	0.0052	0.0138	0.1743
6	rs9263739	31111356	1.09	0.453749840114468	1.36	1.76614159413628	0.0598373999854882	0.638221366200776	0.1392	0.0602	0.0029	0.0022	0.0075	0.0046	0.004	0.0236	0.1448	0.0053	0.0108	0.0075	0.0945	0.017	0.0057	0.0033	0.0048	0.1227	0.0899	0.0074	0.0066	0.0065	0.034	0.0052	0.0138	0.1743
6	rs9263740	31111400	1.09	0.453749840114468	1.36	1.76614159413628	0.0598373999854882	0.637348845046553	0.1392	0.0602	0.0029	0.0022	0.0075	0.0046	0.004	0.0236	0.1448	0.0053	0.0108	0.0075	0.0945	0.017	0.0057	0.0033	0.0048	0.1227	0.0899	0.0074	0.0066	0.0065	0.034	0.0052	0.0138	0.1744
6	rs11967883	31112354	1.09	0.453749840114468	1.36	1.76614159413628	0.0502925560131359	0.630523745108975	0.1392	0.0602	0.0029	0.0022	0.0075	0.0046	0.0041	0.0237	0.1449	0.0053	0.0108	0.0074	0.0945	0.017	0.0055	0.0034	0.0048	0.1227	0.09	0.0073	0.0066	0.0066	0.0339	0.0052	0.0139	0.1744
6	rs130072	31112484	1.09	0.453749840114468	1.36	1.76614159413628	0.0488406945662967	0.627334928666887	0.1393	0.0602	0.003	0.0022	0.0075	0.0046	0.0041	0.0237	0.1449	0.0053	0.0108	0.0074	0.0944	0.017	0.0054	0.0034	0.0049	0.1226	0.09	0.0073	0.0066	0.0066	0.0338	0.0052	0.0139	0.1744
6	rs1265078	31112602	1.09	0.453749840114468	1.36	1.76614159413628	0.0474015863172845	0.627479792701359	0.1393	0.0602	0.003	0.0022	0.0075	0.0046	0.0041	0.0237	0.1449	0.0054	0.0108	0.0073	0.0944	0.017	0.0054	0.0034	0.0049	0.1226	0.09	0.0073	0.0066	0.0066	0.0338	0.0052	0.0139	0.1744
6	rs130079	31112737	1.09	0.453749840114468	1.37	1.69431881237172	0.0451133123174053	0.619812838898811	0.1393	0.0602	0.003	0.0022	0.0075	0.0046	0.0041	0.0237	0.1449	0.0054	0.0108	0.0073	0.0944	0.0171	0.0053	0.0034	0.0049	0.1225	0.09	0.0073	0.0066	0.0066	0.0338	0.0052	0.014	0.1744
6	rs3094226	31112899	1.09	0.453749840114468	1.37	1.69431881237172	0.0434360890502953	0.625597172105467	0.1393	0.0602	0.003	0.0022	0.0075	0.0046	0.0043	0.0237	0.1449	0.0054	0.0108	0.0072	0.0944	0.0171	0.0052	0.0034	0.0049	0.1225	0.09	0.0073	0.0066	0.0066	0.0338	0.0052	0.014	0.1744
6	rs1265074	31113214	1.09	0.453749840114468	1.37	1.69431881237172	0.0427389262761226	0.626900383599131	0.1393	0.0602	0.003	0.0022	0.0075	0.0046	0.0043	0.0237	0.1449	0.0054	0.0108	0.0071	0.0944	0.0171	0.0051	0.0034	0.0049	0.1225	0.09	0.0073	0.0066	0.0066	0.0338	0.0052	0.014	0.1744
6	rs9263745	31113326	1.09	0.453749840114468	1.37	1.69431881237172	0.0419328620466149	0.627190072470587	0.1393	0.0602	0.003	0.0022	0.0075	0.0046	0.0043	0.0237	0.1449	0.0054	0.0108	0.0071	0.0944	0.0171	0.0051	0.0034	0.0049	0.1224	0.09	0.0073	0.0066	0.0066	0.0338	0.0052	0.014	0.1744
6	rs17196989	31113703	1.09	0.453749840114468	1.36	1.76614159413628	0.0422247611238948	0.625307655947901	0.1393	0.0602	0.003	0.0022	0.0075	0.0046	0.0043	0.0237	0.145	0.0054	0.0109	0.0071	0.0944	0.017	0.0051	0.0034	0.005	0.1225	0.09	0.0073	0.0066	0.0066	0.0337	0.0052	0.014	0.1744
6	rs3132538	31113842	1.09	0.453749840114468	1.36	1.76614159413628	0.0433019927545176	0.628783921455685	0.1394	0.0602	0.003	0.0022	0.0075	0.0046	0.0043	0.0237	0.145	0.0054	0.0109	0.0071	0.0944	0.017	0.0051	0.0034	0.005	0.1225	0.09	0.0073	0.0066	0.0066	0.0337	0.0052	0.014	0.1744
6	rs746647	31114182	1.09	0.453749840114468	1.36	1.76614159413628	0.0426799489285411	0.621691361537928	0.1394	0.0602	0.0029	0.0022	0.0075	0.0046	0.0043	0.0237	0.145	0.0054	0.0109	0.0071	0.0944	0.017	0.005	0.0034	0.005	0.1225	0.09	0.0073	0.0066	0.0066	0.0337	0.0052	0.014	0.1744
6	rs2240066	31114335	1.09	0.453749840114468	1.36	1.76614159413628	0.0431236379814604	0.628059327187772	0.1394	0.0602	0.0029	0.0022	0.0075	0.0046	0.0043	0.0237	0.145	0.0054	0.0109	0.007	0.0945	0.017	0.005	0.0034	0.005	0.1225	0.09	0.0073	0.0066	0.0066	0.0337	0.0052	0.014	0.1745
6	rs2240064	31114573	1.09	0.453749840114468	1.36	1.76614159413628	0.0445190787946985	0.634878213158767	0.1394	0.0602	0.0029	0.0022	0.0075	0.0046	0.0043	0.0237	0.145	0.0054	0.0109	0.007	0.0945	0.017	0.005	0.0034	0.0051	0.1225	0.09	0.0073	0.0066	0.0066	0.0337	0.0052	0.014	0.1745
6	rs2240062	31114762	1.09	0.453749840114468	1.36	1.76614159413628	0.0454508910363299	0.643025187885566	0.1394	0.0602	0.0029	0.0022	0.0075	0.0046	0.0043	0.0237	0.1451	0.0054	0.0109	0.007	0.0945	0.0169	0.0049	0.0034	0.0051	0.1225	0.09	0.0073	0.0066	0.0065	0.0337	0.0052	0.014	0.1745
6	rs1265070	31115207	1.09	0.453749840114468	1.36	1.76614159413628	0.046614628811291	0.639530668595776	0.1394	0.0602	0.0029	0.0022	0.0075	0.0046	0.0043	0.0237	0.1451	0.0054	0.0109	0.007	0.0945	0.0169	0.0049	0.0034	0.0051	0.1225	0.09	0.0073	0.0066	0.0065	0.0337	0.0051	0.014	0.1745
6	rs6903261	31115307	1.09	0.453749840114468	1.36	1.76614159413628	0.04711725241066	0.639821709431493	0.1394	0.0602	0.0029	0.0022	0.0075	0.0046	0.0043	0.0237	0.1451	0.0054	0.0109	0.007	0.0945	0.0169	0.0049	0.0034	0.0052	0.1225	0.09	0.0073	0.0066	0.0065	0.0337	0.0051	0.014	0.1745
6	rs3131012	31115441	1.09	0.453749840114468	1.36	1.76614159413628	0.0470699760912344	0.642005496219721	0.1394	0.0602	0.0029	0.0022	0.0075	0.0046	0.0043	0.0237	0.1451	0.0054	0.0109	0.007	0.0945	0.0169	0.0049	0.0034	0.0052	0.1225	0.09	0.0073	0.0066	0.0065	0.0337	0.0051	0.0141	0.1745
6	rs9263758	31115874	1.09	0.453749840114468	1.36	1.76614159413628	0.0463646866204194	0.636621956504366	0.1394	0.0602	0.0029	0.0022	0.0075	0.0047	0.0043	0.0237	0.1451	0.0054	0.0108	0.007	0.0945	0.0169	0.0048	0.0034	0.0052	0.1225	0.09	0.0073	0.0066	0.0065	0.0336	0.0051	0.0141	0.1746
6	rs17197024	31115965	1.09	0.453749840114468	1.36	1.76614159413628	0.0466929228477814	0.647545470589789	0.1394	0.0602	0.0029	0.0022	0.0075	0.0047	0.0043	0.0237	0.1451	0.0054	0.0108	0.007	0.0945	0.0169	0.0048	0.0034	0.0052	0.1225	0.09	0.0073	0.0066	0.0065	0.0336	0.0051	0.0141	0.1746
6	rs130071	31116210	1.09	0.453749840114468	1.36	1.76614159413628	0.0464895437167589	0.64856719373249	0.1394	0.0602	0.0029	0.0022	0.0075	0.0047	0.0043	0.0237	0.1451	0.0054	0.0108	0.007	0.0945	0.0169	0.0048	0.0034	0.0052	0.1225	0.09	0.0073	0.0066	0.0065	0.0336	0.0051	0.0141	0.1746
6	rs130068	31116246	1.09	0.453749840114468	1.36	1.76614159413628	0.0466615945356355	0.649151202791446	0.1394	0.0602	0.0029	0.0022	0.0075	0.0047	0.0043	0.0237	0.1451	0.0054	0.0108	0.007	0.0945	0.0169	0.0048	0.0034	0.0052	0.1225	0.09	0.0073	0.0066	0.0065	0.0336	0.0051	0.0142	0.1746
6	rs2027937	31116502	1.09	0.453749840114468	1.36	1.76614159413628	0.0490995896967046	0.66129666258724	0.1394	0.0602	0.0027	0.0022	0.0075	0.0047	0.0043	0.0237	0.1451	0.0054	0.0108	0.0069	0.0945	0.0169	0.0048	0.0034	0.0052	0.1225	0.09	0.0073	0.0066	0.0065	0.0336	0.005	0.0142	0.1748
6	rs2022084	31117053	1.09	0.453749840114468	1.36	1.76614159413628	0.0491320166056586	0.663497137935561	0.1395	0.0602	0.0027	0.0022	0.0075	0.0047	0.0043	0.0237	0.1451	0.0054	0.0108	0.0069	0.0945	0.0169	0.0048	0.0034	0.0052	0.1225	0.0901	0.0073	0.0066	0.0065	0.0336	0.005	0.0142	0.1748
6	rs1265114	31117188	1.09	0.453749840114468	1.36	1.76614159413628	0.0488245443069531	0.662763459847561	0.1395	0.0602	0.0027	0.0022	0.0075	0.0047	0.0043	0.0237	0.1451	0.0054	0.0108	0.0069	0.0945	0.0169	0.0048	0.0034	0.0052	0.1225	0.0901	0.0073	0.0066	0.0065	0.0336	0.005	0.0142	0.1748
6	rs3130498	31117619	1.09	0.453749840114468	1.35	1.83973452191541	0.0490023956845117	0.665993033929119	0.1395	0.0602	0.0027	0.0022	0.0075	0.0047	0.0043	0.0237	0.1451	0.0054	0.0108	0.0069	0.0945	0.0169	0.0048	0.0034	0.0052	0.1225	0.0901	0.0073	0.0066	0.0065	0.0336	0.005	0.0142	0.1748
6	rs1265112	31118019	1.09	0.453749840114468	1.34	1.91510480119379	0.0503255121586188	0.667609167969651	0.1395	0.0603	0.0027	0.0022	0.0075	0.0047	0.0043	0.0237	0.1451	0.0054	0.0108	0.0069	0.0946	0.0169	0.0048	0.0034	0.0052	0.1225	0.0901	0.0073	0.0066	0.0065	0.0336	0.005	0.0142	0.1748
6	rs130067	31118511	1.09	0.453749840114468	1.34	1.91510480119379	0.049849070416293	0.662029968000553	0.1395	0.0603	0.0027	0.0022	0.0075	0.0047	0.0043	0.0236	0.1451	0.0054	0.0108	0.0069	0.0946	0.017	0.0048	0.0034	0.0052	0.1224	0.0901	0.0073	0.0066	0.0065	0.0335	0.005	0.0142	0.1748
6	rs130078	31118565	1.09	0.453749840114468	1.34	1.91510480119379	0.0494733724283404	0.664671409777477	0.1395	0.0603	0.0027	0.0022	0.0075	0.0047	0.0043	0.0237	0.145	0.0054	0.0108	0.0069	0.0946	0.017	0.0048	0.0034	0.0052	0.1224	0.0901	0.0074	0.0066	0.0065	0.0336	0.005	0.0142	0.1748
6	rs114922326	31119207	1.09	0.453749840114468	1.33	1.99225932571379	0.0490509764338999	0.658365309135159	0.1395	0.0603	0.0027	0.0022	0.0075	0.0047	0.0043	0.0236	0.145	0.0054	0.0108	0.0069	0.0946	0.017	0.0048	0.0034	0.0052	0.1224	0.0901	0.0074	0.0066	0.0065	0.0335	0.005	0.0142	0.1748
6	rs62398819	31119292	1.09	0.453749840114468	1.33	1.99225932571379	0.0490833816626584	0.659390942408062	0.1395	0.0603	0.0027	0.0022	0.0075	0.0047	0.0043	0.0236	0.145	0.0054	0.0108	0.0069	0.0946	0.017	0.0048	0.0034	0.0052	0.1224	0.0901	0.0074	0.0066	0.0065	0.0335	0.005	0.0142	0.1748
6	rs59044818	31119310	1.09	0.453749840114468	1.33	1.99225932571379	0.0490347792385759	0.659537491400235	0.1395	0.0603	0.0027	0.0022	0.0075	0.0047	0.0043	0.0236	0.145	0.0054	0.0108	0.0069	0.0946	0.017	0.0048	0.0034	0.0052	0.1224	0.0901	0.0074	0.0066	0.0065	0.0335	0.005	0.0142	0.1748
6	rs60483630	31119351	1.09	0.453749840114468	1.33	1.99225932571379	0.0527877684908237	0.653827641450591	0.1395	0.0603	0.0027	0.0023	0.0075	0.0047	0.0043	0.0236	0.1451	0.0054	0.0108	0.0069	0.0946	0.017	0.0048	0.0034	0.0053	0.1223	0.0901	0.0072	0.0066	0.0065	0.0335	0.005	0.0142	0.1748
6	rs115391134	31119497	1.09	0.453749840114468	1.33	1.99225932571379	0.0527197201665074	0.650757853981347	0.1395	0.0603	0.0027	0.0023	0.0075	0.0047	0.0043	0.0236	0.1451	0.0054	0.0108	0.0069	0.0946	0.017	0.0048	0.0034	0.0053	0.1223	0.0901	0.0072	0.0066	0.0065	0.0335	0.005	0.0142	0.1748
6	rs1265109	31119589	1.09	0.453749840114468	1.32	2.0712046926868	0.0526007772069318	0.650319585365126	0.1395	0.0603	0.0027	0.0023	0.0075	0.0047	0.0043	0.0236	0.1451	0.0054	0.0108	0.0069	0.0946	0.017	0.0048	0.0034	0.0053	0.1223	0.0901	0.0072	0.0066	0.0065	0.0335	0.005	0.0141	0.1748
6	rs2073717	31122126	1.09	0.453749840114468	1.32	2.0712046926868	0.0517564175406722	0.649297224047497	0.1395	0.0603	0.0027	0.0023	0.0075	0.0047	0.0043	0.0236	0.1451	0.0053	0.0108	0.0069	0.0946	0.017	0.0048	0.0034	0.0053	0.1224	0.0901	0.0072	0.0067	0.0065	0.0335	0.005	0.014	0.1747
6	rs130066	31122315	1.09	0.453749840114468	1.33	1.99225932571379	0.0520930608230234	0.649151202791446	0.1395	0.0603	0.0027	0.0023	0.0075	0.0047	0.0043	0.0236	0.1451	0.0053	0.0108	0.0069	0.0946	0.017	0.0048	0.0034	0.0053	0.1226	0.0901	0.0072	0.0067	0.0065	0.0335	0.005	0.014	0.1747
6	rs130077	31122330	1.09	0.453749840114468	1.33	1.99225932571379	0.0520930608230234	0.650465667323695	0.1395	0.0603	0.0027	0.0023	0.0075	0.0047	0.0043	0.0236	0.1451	0.0053	0.0108	0.0069	0.0946	0.017	0.0048	0.0034	0.0053	0.1226	0.0901	0.0072	0.0067	0.0065	0.0335	0.005	0.014	0.1747
6	rs130076	31122482	1.09	0.453749840114468	1.33	1.99225932571379	0.0519750689164285	0.649297224047497	0.1395	0.0603	0.0027	0.0023	0.0075	0.0047	0.0043	0.0236	0.1451	0.0053	0.0108	0.0069	0.0946	0.017	0.0048	0.0034	0.0053	0.1226	0.0901	0.0072	0.0067	0.0065	0.0335	0.005	0.014	0.1747
6	rs2073716	31122997	1.09	0.453749840114468	1.33	1.99225932571379	0.0517060474370264	0.649589289338077	0.1395	0.0603	0.0027	0.0023	0.0075	0.0047	0.0043	0.0236	0.1451	0.0053	0.0108	0.0069	0.0946	0.017	0.0048	0.0034	0.0053	0.1226	0.0901	0.0072	0.0067	0.0065	0.0335	0.005	0.014	0.1747
6	rs17197080	31124211	1.09	0.453749840114468	1.33	1.99225932571379	0.050424467874152	0.642296798353956	0.1395	0.0601	0.0027	0.0023	0.0075	0.0047	0.0044	0.0236	0.1451	0.0053	0.0108	0.0069	0.0945	0.0171	0.0048	0.0034	0.0053	0.1226	0.0901	0.0072	0.0067	0.0065	0.0335	0.005	0.014	0.1747
6	rs16898861	31124491	1.09	0.453749840114468	1.33	1.99225932571379	0.0501608768322939	0.640403883458199	0.1395	0.0601	0.0027	0.0023	0.0075	0.0047	0.0044	0.0236	0.1452	0.0053	0.0108	0.0069	0.0945	0.0171	0.0048	0.0034	0.0053	0.1226	0.0901	0.0072	0.0067	0.0065	0.0335	0.005	0.014	0.1747
6	rs3130453	31124849	1.09	0.453749840114468	1.33	1.99225932571379	0.0516054060659365	0.639385159727983	0.1395	0.0602	0.0028	0.0023	0.0075	0.0047	0.0044	0.0236	0.1452	0.0053	0.0108	0.007	0.0945	0.0171	0.0048	0.0034	0.0053	0.1226	0.0901	0.0072	0.0067	0.0064	0.0335	0.005	0.014	0.1747
6	rs743401	31125158	1.09	0.453749840114468	1.33	1.99225932571379	0.0510708752807571	0.639821709431493	0.1394	0.0602	0.0028	0.0023	0.0075	0.0047	0.0044	0.0236	0.1452	0.0053	0.0108	0.007	0.0945	0.0171	0.0048	0.0034	0.0053	0.1226	0.0901	0.0072	0.0068	0.0064	0.0335	0.005	0.0139	0.1747
6	rs72856718	31125257	1.09	0.453749840114468	1.33	1.99225932571379	0.0499637939996503	0.639530668595776	0.1394	0.0601	0.0028	0.0023	0.0075	0.0047	0.0044	0.0236	0.1451	0.0053	0.0108	0.007	0.0945	0.0171	0.0048	0.0034	0.0053	0.1226	0.0901	0.0072	0.0068	0.0065	0.0335	0.005	0.0139	0.1747
6	rs12529697	31125407	1.09	0.453749840114468	1.33	1.99225932571379	0.0501937748221487	0.639385159727983	0.1394	0.0601	0.0028	0.0023	0.0075	0.0047	0.0044	0.0236	0.1451	0.0053	0.0108	0.007	0.0945	0.0171	0.0048	0.0034	0.0053	0.1226	0.0901	0.0072	0.0068	0.0065	0.0335	0.005	0.0139	0.1747
6	rs2239524	31125569	1.09	0.453749840114468	1.33	1.99225932571379	0.0497508773924854	0.63778507088357	0.1394	0.0601	0.0028	0.0023	0.0075	0.0047	0.0044	0.0236	0.1451	0.0053	0.0108	0.007	0.0945	0.0171	0.0048	0.0034	0.0053	0.1226	0.0902	0.0072	0.0068	0.0065	0.0335	0.005	0.0139	0.1747
6	rs9263785	31125823	1.09	0.453749840114468	1.33	1.99225932571379	0.0495711958027365	0.637203451881833	0.1394	0.0601	0.0028	0.0023	0.0075	0.0047	0.0044	0.0236	0.1451	0.0053	0.0108	0.007	0.0945	0.0171	0.0048	0.0034	0.0053	0.1226	0.0902	0.0072	0.0068	0.0065	0.0335	0.005	0.0139	0.1746
6	rs3130455	31125978	1.09	0.453749840114468	1.33	1.99225932571379	0.0497018298313489	0.63880320129499	0.1394	0.0601	0.0028	0.0023	0.0075	0.0047	0.0044	0.0236	0.1452	0.0053	0.0108	0.007	0.0945	0.0171	0.0048	0.0034	0.0053	0.1226	0.0901	0.0072	0.0068	0.0065	0.0335	0.005	0.0139	0.1746
6	rs3130456	31126252	1.09	0.453749840114468	1.33	1.99225932571379	0.0510375912959702	0.613752938200337	0.1394	0.0601	0.0028	0.0023	0.0075	0.0047	0.0044	0.0236	0.1451	0.0053	0.0108	0.007	0.0945	0.0171	0.0048	0.0034	0.0053	0.1226	0.0901	0.0072	0.0068	0.0065	0.0335	0.005	0.0139	0.1746
6	rs3095239	31126790	1.09	0.453749840114468	1.33	1.99225932571379	0.0492131471306495	0.637639654549046	0.1394	0.0601	0.0028	0.0023	0.0075	0.0048	0.0044	0.0235	0.145	0.0055	0.0108	0.0071	0.0944	0.0172	0.0048	0.0034	0.0053	0.1227	0.0901	0.0072	0.0068	0.0065	0.0334	0.005	0.0139	0.1744
6	rs3094187	31126944	1.09	0.453749840114468	1.33	1.99225932571379	0.0490185856555487	0.634151982754254	0.1394	0.0601	0.0028	0.0023	0.0075	0.0048	0.0043	0.0235	0.145	0.0055	0.0108	0.0071	0.0944	0.0172	0.0049	0.0034	0.0053	0.1227	0.0901	0.0072	0.0068	0.0066	0.0334	0.005	0.014	0.1743
6	rs17190762	31126992	1.09	0.453749840114468	1.33	1.99225932571379	0.0490509764338999	0.632554959098334	0.1394	0.0601	0.0028	0.0023	0.0075	0.0048	0.0043	0.0235	0.145	0.0055	0.0108	0.0071	0.0944	0.0172	0.0049	0.0034	0.0053	0.1227	0.0901	0.0072	0.0068	0.0066	0.0334	0.005	0.014	0.1743
6	rs17190769	31127037	1.09	0.453749840114468	1.33	1.99225932571379	0.0490347792385759	0.632845257090805	0.1394	0.0601	0.0028	0.0023	0.0075	0.0048	0.0043	0.0235	0.145	0.0055	0.0108	0.0071	0.0944	0.0172	0.0049	0.0034	0.0053	0.1227	0.0901	0.0072	0.0068	0.0066	0.0334	0.005	0.014	0.1743
6	rs1150765	31127562	1.09	0.453749840114468	1.33	1.99225932571379	0.0494245096223354	0.636331255207247	0.1394	0.0601	0.0028	0.0023	0.0075	0.0048	0.0043	0.0235	0.145	0.0055	0.0108	0.0071	0.0944	0.0172	0.0049	0.0034	0.0053	0.1227	0.0901	0.0072	0.0068	0.0066	0.0334	0.005	0.014	0.1743
6	rs6905862	31127602	1.09	0.453749840114468	1.33	1.99225932571379	0.0493594098875003	0.635749945461327	0.1394	0.0601	0.0028	0.0023	0.0075	0.0048	0.0043	0.0235	0.145	0.0055	0.0108	0.0071	0.0944	0.0172	0.0049	0.0034	0.0053	0.1227	0.0901	0.0072	0.0068	0.0066	0.0334	0.005	0.014	0.1743
6	rs114475062	31127745	1.09	0.453749840114468	1.33	1.99225932571379	0.0488568484342622	0.63240982176943	0.1394	0.0601	0.0028	0.0023	0.0075	0.0048	0.0043	0.0235	0.145	0.0055	0.0108	0.0071	0.0944	0.0172	0.0049	0.0033	0.0053	0.1226	0.0901	0.0072	0.0068	0.0066	0.0334	0.005	0.014	0.1743
6	rs6929434	31127947	1.09	0.453749840114468	1.33	1.99225932571379	0.0482455357210313	0.632554959098334	0.1394	0.0601	0.0028	0.0023	0.0075	0.0048	0.0043	0.0235	0.145	0.0055	0.0108	0.0071	0.0944	0.0172	0.0049	0.0033	0.0053	0.1226	0.0901	0.0072	0.0069	0.0066	0.0334	0.005	0.014	0.1743
6	rs7750641	31129310	1.09	0.453749840114468	1.33	1.99225932571379	0.048534456363269	0.632264692220936	0.1394	0.0601	0.0028	0.0023	0.0075	0.0048	0.0043	0.0236	0.145	0.0055	0.0108	0.0071	0.0944	0.0172	0.0049	0.0033	0.0053	0.1225	0.0901	0.0072	0.0069	0.0066	0.0334	0.0051	0.014	0.1743
6	rs2073721	31129616	1.09	0.453749840114468	1.33	1.99225932571379	0.0483577551561291	0.632990417751089	0.1394	0.0601	0.0028	0.0023	0.0075	0.0048	0.0043	0.0236	0.145	0.0055	0.0108	0.0071	0.0944	0.0172	0.0049	0.0033	0.0053	0.1225	0.0901	0.0072	0.0069	0.0066	0.0334	0.0051	0.014	0.1743
6	rs2073724	31129707	1.09	0.453749840114468	1.34	1.91510480119379	0.0486954721057947	0.633861544906245	0.1394	0.0601	0.0028	0.0023	0.0075	0.0048	0.0043	0.0236	0.145	0.0055	0.0108	0.0071	0.0943	0.0172	0.0049	0.0033	0.0053	0.1225	0.0901	0.0072	0.0069	0.0066	0.0334	0.0051	0.014	0.1742
6	rs9263794	31130019	1.09	0.453749840114468	1.34	1.91510480119379	0.0475124738287137	0.640258328411151	0.1394	0.0602	0.0028	0.0023	0.0075	0.0048	0.0044	0.0236	0.145	0.0056	0.0108	0.0071	0.0944	0.0172	0.0049	0.0033	0.0053	0.1224	0.0901	0.0072	0.007	0.0066	0.0334	0.005	0.014	0.1742
6	rs2073723	31130078	1.09	0.453749840114468	1.34	1.91510480119379	0.0476553014722804	0.645211504966924	0.1394	0.0602	0.0028	0.0023	0.0075	0.0048	0.0044	0.0236	0.145	0.0056	0.0108	0.0071	0.0944	0.0172	0.0049	0.0033	0.0053	0.1224	0.0901	0.0072	0.007	0.0066	0.0334	0.005	0.014	0.1742
6	Affx-28442697	31130502	1.09	0.453749840114468	1.34	1.91510480119379	0.0503419956855529	0.662323342378111	0.1394	0.0602	0.0028	0.0023	0.0075	0.0047	0.0044	0.0236	0.145	0.0057	0.0108	0.0071	0.0944	0.0173	0.0049	0.0032	0.0053	0.1224	0.0901	0.0072	0.007	0.0066	0.0333	0.005	0.014	0.1741
6	rs1419881	31130593	1.09	0.453749840114468	1.34	1.91510480119379	0.0545603414981805	0.662616746572718	0.1394	0.0602	0.0028	0.0023	0.0075	0.0047	0.0044	0.0236	0.145	0.0058	0.0108	0.0072	0.0944	0.0173	0.0047	0.0032	0.0053	0.1224	0.0902	0.0072	0.007	0.0066	0.0333	0.005	0.014	0.174
6	rs1841	31130760	1.09	0.453749840114468	1.34	1.91510480119379	0.0546299710116163	0.662910180572044	0.1394	0.0602	0.0028	0.0023	0.0075	0.0047	0.0044	0.0236	0.145	0.0058	0.0108	0.0072	0.0944	0.0173	0.0047	0.0032	0.0053	0.1224	0.0902	0.0072	0.007	0.0066	0.0333	0.005	0.014	0.1741
6	rs1044870	31130821	1.09	0.453749840114468	1.34	1.91510480119379	0.0539018183705851	0.652950219178338	0.1394	0.0602	0.0028	0.0023	0.0075	0.0047	0.0044	0.0236	0.145	0.0058	0.0108	0.0072	0.0944	0.0173	0.0047	0.0032	0.0053	0.1224	0.0902	0.0072	0.007	0.0066	0.0333	0.005	0.014	0.174
6	rs3132528	31131569	1.09	0.453749840114468	1.34	1.91510480119379	0.0543518089528299	0.664965052065186	0.1395	0.0602	0.0028	0.0023	0.0075	0.0048	0.0044	0.0235	0.145	0.0058	0.0108	0.0072	0.0944	0.0173	0.0047	0.0032	0.0053	0.1224	0.0901	0.0072	0.007	0.0066	0.0333	0.0051	0.014	0.174
6	rs9501062	31131707	1.09	0.453749840114468	1.34	1.91510480119379	0.0545429433931129	0.666874450479613	0.1395	0.0602	0.0028	0.0023	0.0075	0.0048	0.0044	0.0235	0.145	0.0058	0.0108	0.0072	0.0944	0.0173	0.0047	0.0032	0.0053	0.1224	0.0901	0.0072	0.007	0.0066	0.0333	0.0051	0.014	0.174
6	rs3130933	31132085	1.09	0.453749840114468	1.34	1.91510480119379	0.0554173977292585	0.667168315266251	0.1395	0.0602	0.0028	0.0023	0.0075	0.0048	0.0044	0.0235	0.145	0.0058	0.0108	0.0072	0.0944	0.0173	0.0047	0.0032	0.0053	0.1224	0.0901	0.0072	0.007	0.0066	0.0333	0.0051	0.0141	0.174
6	rs2394882	31132649	1.09	0.453749840114468	1.34	1.91510480119379	0.0553822410950316	0.665111884349685	0.1395	0.0602	0.0028	0.0022	0.0075	0.0048	0.0044	0.0235	0.145	0.0058	0.0108	0.0072	0.0944	0.0173	0.0047	0.0032	0.0053	0.1224	0.0901	0.0072	0.007	0.0066	0.0333	0.0051	0.0141	0.1739
6	rs9263796	31132883	1.09	0.453749840114468	1.34	1.91510480119379	0.0554877556733114	0.666139918156803	0.1395	0.0602	0.0028	0.0022	0.0075	0.0048	0.0044	0.0235	0.145	0.0058	0.0108	0.0072	0.0944	0.0173	0.0047	0.0032	0.0053	0.1224	0.0901	0.0072	0.007	0.0066	0.0333	0.0051	0.0141	0.1739
6	rs2106074	31133509	1.09	0.453749840114468	1.34	1.91510480119379	0.0546822321024157	0.664524599777333	0.1395	0.0602	0.0028	0.0022	0.0076	0.0047	0.0044	0.0235	0.145	0.0058	0.0108	0.0072	0.0944	0.0173	0.0048	0.0032	0.0053	0.1224	0.0901	0.0072	0.007	0.0066	0.0333	0.0051	0.0141	0.1739
6	rs9501063	31133894	1.09	0.453749840114468	1.34	1.91510480119379	0.0546822321024157	0.665699287722865	0.1396	0.0602	0.0028	0.0022	0.0076	0.0047	0.0043	0.0235	0.145	0.0059	0.0108	0.0072	0.0944	0.0173	0.0048	0.0032	0.0053	0.1222	0.09	0.0072	0.007	0.0066	0.0333	0.0051	0.0141	0.1739
6	rs3130932	31133943	1.09	0.453749840114468	1.34	1.91510480119379	0.0533857046793567	0.662910180572044	0.1396	0.0602	0.0028	0.0024	0.0076	0.0047	0.0043	0.0235	0.145	0.0059	0.0108	0.0072	0.0944	0.0173	0.0048	0.0032	0.0053	0.1222	0.09	0.0072	0.007	0.0066	0.0333	0.0051	0.0141	0.1737
6	rs76364340	31133982	1.09	0.453749840114468	1.34	1.91510480119379	0.0530434741981606	0.664818227207274	0.1396	0.0602	0.0028	0.0024	0.0076	0.0047	0.0043	0.0235	0.145	0.0059	0.0108	0.0072	0.0944	0.0173	0.0048	0.0032	0.0053	0.1222	0.09	0.0072	0.007	0.0066	0.0334	0.0051	0.0141	0.1737
6	rs115513668	31134033	1.09	0.453749840114468	1.34	1.91510480119379	0.0513710883678293	0.66702137917035	0.1396	0.0602	0.0029	0.0024	0.0076	0.0047	0.0043	0.0235	0.145	0.0059	0.0108	0.0072	0.0944	0.0173	0.0048	0.0032	0.0053	0.1222	0.09	0.0072	0.007	0.0067	0.0334	0.0051	0.0141	0.1736
6	rs1265163	31134087	1.09	0.453749840114468	1.34	1.91510480119379	0.0519245559462112	0.660416942455491	0.1396	0.0603	0.0029	0.0023	0.0076	0.0047	0.0043	0.0235	0.145	0.0059	0.0108	0.0072	0.0943	0.0173	0.0048	0.0032	0.0053	0.1222	0.09	0.0072	0.007	0.0067	0.0334	0.0051	0.0141	0.1736
6	rs73401031	31134482	1.09	0.453749840114468	1.34	1.91510480119379	0.0512208339048671	0.643170888784072	0.1396	0.0602	0.0029	0.0023	0.0076	0.0047	0.0043	0.0235	0.1449	0.0059	0.0108	0.0072	0.0944	0.0173	0.0048	0.0032	0.0053	0.1222	0.09	0.0072	0.007	0.0067	0.0333	0.0051	0.0141	0.1736
6	rs11965454	31134591	1.09	0.453749840114468	1.34	1.91510480119379	0.0517060474370264	0.644774103895709	0.1396	0.0602	0.0029	0.0023	0.0076	0.0047	0.0043	0.0235	0.1449	0.0059	0.0108	0.0072	0.0944	0.0173	0.0048	0.0032	0.0053	0.1222	0.09	0.0072	0.007	0.0067	0.0333	0.0051	0.0141	0.1736
6	rs76465289	31134833	1.09	0.453749840114468	1.34	1.91510480119379	0.0539881607082481	0.665699287722865	0.1396	0.0602	0.0029	0.0023	0.0075	0.0048	0.0043	0.0235	0.1449	0.0059	0.0108	0.0072	0.0944	0.0173	0.0049	0.0032	0.0053	0.1221	0.0899	0.0072	0.0071	0.0067	0.0333	0.0051	0.0142	0.1736
6	rs3130931	31134888	1.09	0.453749840114468	1.34	1.91510480119379	0.0538845609989589	0.667903106769746	0.1396	0.0602	0.0029	0.0023	0.0075	0.0048	0.0043	0.0235	0.1449	0.006	0.0108	0.0072	0.0944	0.0173	0.0049	0.0032	0.0053	0.1221	0.0899	0.0072	0.0071	0.0067	0.0333	0.0051	0.0142	0.1736
6	rs9263804	31135706	1.09	0.453749840114468	1.34	1.91510480119379	0.0547345265922914	0.666433708853636	0.1396	0.0602	0.0029	0.0023	0.0075	0.0048	0.0043	0.0235	0.1449	0.006	0.0108	0.0072	0.0944	0.0173	0.0049	0.0032	0.0053	0.1221	0.0899	0.0073	0.0071	0.0067	0.0333	0.0051	0.0143	0.1736
6	rs3130501	31136453	1.09	0.453749840114468	1.34	1.91510480119379	0.0544907713292912	0.665846157117297	0.1396	0.0602	0.0029	0.0023	0.0075	0.0048	0.0043	0.0235	0.1449	0.006	0.0108	0.0072	0.0944	0.0173	0.0049	0.0032	0.0053	0.1221	0.0899	0.0073	0.0071	0.0067	0.0333	0.0051	0.0143	0.1736
6	rs3130502	31136666	1.09	0.453749840114468	1.34	1.91510480119379	0.0548043045460558	0.664084214370165	0.1396	0.0602	0.0029	0.0023	0.0075	0.0048	0.0043	0.0235	0.1449	0.006	0.0108	0.0072	0.0944	0.0173	0.0049	0.0032	0.0053	0.1221	0.0899	0.0073	0.0071	0.0067	0.0333	0.0051	0.0143	0.1735
6	rs3132524	31136714	1.09	0.453749840114468	1.34	1.91510480119379	0.0551891456858593	0.664965052065186	0.1396	0.0602	0.0029	0.0023	0.0075	0.0048	0.0043	0.0235	0.1449	0.006	0.0108	0.0072	0.0944	0.0173	0.0049	0.0032	0.0054	0.1221	0.0898	0.0073	0.0071	0.0067	0.0333	0.0051	0.0143	0.1735
6	rs17840029	31136752	1.09	0.453749840114468	1.34	1.91510480119379	0.0553822410950316	0.665846157117297	0.1396	0.0602	0.0029	0.0023	0.0075	0.0048	0.0043	0.0235	0.1449	0.006	0.0108	0.0072	0.0944	0.0173	0.0049	0.0032	0.0054	0.1221	0.0898	0.0073	0.0071	0.0067	0.0333	0.0051	0.0143	0.1735
6	rs3132523	31136832	1.09	0.453749840114468	1.34	1.91510480119379	0.0556991870706586	0.664231002072142	0.1396	0.0602	0.0029	0.0023	0.0075	0.0047	0.0042	0.0235	0.1449	0.006	0.0108	0.0072	0.0944	0.0173	0.0049	0.0031	0.0053	0.122	0.0899	0.0073	0.0071	0.0067	0.0333	0.0051	0.0143	0.1735
6	rs71563311	31136994	1.09	0.453749840114468	1.34	1.91510480119379	0.0556110254560897	0.664818227207274	0.1396	0.0602	0.0029	0.0023	0.0075	0.0047	0.0042	0.0235	0.145	0.006	0.0108	0.0072	0.0944	0.0173	0.0049	0.0031	0.0054	0.122	0.0899	0.0073	0.0071	0.0067	0.0333	0.0051	0.0143	0.1735
6	rs3130503	31137165	1.09	0.453749840114468	1.34	1.91510480119379	0.0561768708316425	0.665258724059235	0.1396	0.0602	0.0029	0.0023	0.0075	0.0047	0.0042	0.0235	0.145	0.006	0.0108	0.0072	0.0944	0.0173	0.0049	0.0031	0.0054	0.122	0.0899	0.0073	0.0071	0.0067	0.0333	0.0051	0.0143	0.1735
6	rs9263810	31137632	1.09	0.453749840114468	1.34	1.91510480119379	0.0598004029376654	0.662323342378111	0.1396	0.0603	0.0029	0.0023	0.0075	0.0047	0.0042	0.0235	0.1451	0.0061	0.0108	0.0072	0.0944	0.0173	0.005	0.0031	0.0054	0.1218	0.0898	0.0073	0.0071	0.0067	0.0333	0.0051	0.0144	0.1735
6	rs1265161	31137660	1.09	0.453749840114468	1.34	1.91510480119379	0.0595787388041439	0.675703227036197	0.1396	0.0603	0.0028	0.0023	0.0074	0.0047	0.0042	0.0235	0.1451	0.0061	0.0108	0.0072	0.0944	0.0173	0.005	0.0031	0.0054	0.1218	0.0898	0.0073	0.0071	0.0067	0.0333	0.0051	0.0144	0.1735
6	rs1062630	31138107	1.09	0.453749840114468	1.33	1.99225932571379	0.0629803214871687	0.674966485235794	0.1397	0.0604	0.0028	0.0023	0.0074	0.0046	0.0042	0.0235	0.1451	0.0061	0.0107	0.0072	0.0944	0.0173	0.005	0.0031	0.0053	0.1216	0.0898	0.0073	0.0071	0.0066	0.0334	0.0051	0.0143	0.1735
6	rs41257954	31138310	1.09	0.453749840114468	1.33	1.99225932571379	0.063344647764879	0.680865530270336	0.1397	0.0605	0.0028	0.0023	0.0074	0.0046	0.0042	0.0235	0.1452	0.0062	0.0107	0.0072	0.0944	0.0173	0.0049	0.0032	0.0053	0.1216	0.0898	0.0073	0.0072	0.0066	0.0335	0.0051	0.0143	0.1734
6	rs17197199	31138472	1.09	0.453749840114468	1.33	1.99225932571379	0.0650305934999013	0.679094592132985	0.1398	0.0605	0.0028	0.0023	0.0074	0.0046	0.0042	0.0235	0.1453	0.0062	0.0107	0.0072	0.0944	0.0173	0.0049	0.0032	0.0053	0.1215	0.0898	0.0073	0.0072	0.0066	0.0335	0.005	0.0143	0.1734
6	rs12215963	31138619	1.09	0.453749840114468	1.33	1.99225932571379	0.0669049227813051	0.669079157688549	0.1398	0.0605	0.0028	0.0023	0.0074	0.0046	0.0042	0.0235	0.1453	0.0062	0.0107	0.0072	0.0944	0.0173	0.0049	0.0032	0.0053	0.1215	0.0898	0.0073	0.0072	0.0066	0.0335	0.005	0.0143	0.1735
6	rs879882	31139452	1.09	0.453749840114468	1.33	1.99225932571379	0.0740289197559345	0.668932125464326	0.14	0.0606	0.0027	0.0023	0.0074	0.0045	0.0042	0.0235	0.1455	0.0062	0.0106	0.007	0.0944	0.0174	0.0048	0.0033	0.0053	0.1215	0.0898	0.0073	0.0072	0.0065	0.0337	0.0049	0.0142	0.1734
6	rs885950	31140152	1.09	0.453749840114468	1.33	1.99225932571379	0.0594681111702969	0.687367899464906	0.1401	0.0606	0.0026	0.0023	0.0074	0.0046	0.0042	0.0234	0.1454	0.0062	0.0105	0.007	0.0945	0.0173	0.0049	0.0033	0.0052	0.1212	0.0899	0.0073	0.0075	0.0067	0.0336	0.0049	0.0142	0.1734
6	rs885948	31140532	1.08	0.496867270490283	1.33	1.99225932571379	0.099554009726929	0.73687198445977	0.1402	0.0605	0.0025	0.0023	0.0074	0.0046	0.0042	0.0236	0.1454	0.0066	0.0107	0.007	0.0945	0.0173	0.0048	0.0034	0.0052	0.1209	0.0895	0.0073	0.0076	0.0068	0.0335	0.0048	0.0148	0.1729
6	rs1265158	31140741	1.08	0.496867270490283	1.33	1.99225932571379	0.128592377236108	0.799791105033799	0.1401	0.0605	0.0025	0.0022	0.0075	0.0046	0.0042	0.0237	0.1455	0.0069	0.0109	0.0069	0.0945	0.0174	0.0048	0.0034	0.0052	0.1207	0.0892	0.0073	0.0074	0.0069	0.0334	0.0047	0.0152	0.1726
6	rs17197241	31140879	1.08	0.496867270490283	1.33	1.99225932571379	0.158134667383948	0.81480858684467	0.14	0.0604	0.0025	0.0022	0.0075	0.0047	0.0042	0.0238	0.1455	0.007	0.011	0.007	0.0944	0.0174	0.0048	0.0034	0.0052	0.1206	0.089	0.0073	0.0074	0.0069	0.0334	0.0048	0.0154	0.1724
6	rs79527728	31140909	1.08	0.496867270490283	1.33	1.99225932571379	0.16377203416196	0.81634429590487	0.1399	0.0603	0.0025	0.0022	0.0075	0.0047	0.0042	0.0238	0.1455	0.0071	0.011	0.007	0.0944	0.0174	0.0048	0.0034	0.0052	0.1206	0.089	0.0073	0.0074	0.007	0.0334	0.0048	0.0154	0.1724
6	rs2269713	31141127	1.08	0.496867270490283	1.33	1.99225932571379	0.220840577006836	0.836826693476414	0.1395	0.06	0.0025	0.0022	0.0075	0.0047	0.0042	0.024	0.1457	0.0073	0.0111	0.007	0.0943	0.0175	0.0049	0.0035	0.0053	0.1207	0.0888	0.0072	0.0073	0.007	0.0334	0.0049	0.0156	0.1722
6	rs115568381	31141389	1.08	0.496867270490283	1.33	1.99225932571379	0.238226123936976	0.832660027483691	0.1398	0.0599	0.0025	0.0021	0.0076	0.0047	0.0041	0.0239	0.1455	0.0073	0.0112	0.007	0.0941	0.0175	0.0048	0.0037	0.0054	0.1206	0.089	0.0072	0.0073	0.007	0.0334	0.0049	0.0156	0.1721
6	rs887468	31141523	1.08	0.496867270490283	1.33	1.99225932571379	0.252243497921477	0.839297873641215	0.1397	0.0599	0.0025	0.0021	0.0076	0.0047	0.0041	0.0239	0.1455	0.0073	0.0112	0.007	0.0941	0.0175	0.0048	0.0039	0.0054	0.1207	0.089	0.0072	0.0072	0.007	0.0333	0.0049	0.0156	0.1721
6	rs3094188	31142245	1.08	0.496867270490283	1.33	1.99225932571379	0.228075995747366	0.846875275072531	0.1396	0.06	0.0024	0.002	0.0077	0.0048	0.0041	0.024	0.1456	0.0072	0.0112	0.0069	0.0943	0.0175	0.0046	0.0039	0.0053	0.1207	0.0893	0.0072	0.007	0.0069	0.0332	0.0049	0.0157	0.1722
6	rs28360051	31142261	1.08	0.496867270490283	1.33	1.99225932571379	0.226693767393121	0.845482447283974	0.1396	0.06	0.0024	0.002	0.0077	0.0048	0.0041	0.024	0.1456	0.0072	0.0112	0.0069	0.0943	0.0175	0.0046	0.0039	0.0053	0.1207	0.0893	0.0072	0.007	0.0069	0.0332	0.0049	0.0157	0.1722
6	rs9468877	31142903	1.08	0.496867270490283	1.33	1.99225932571379	0.217680232755973	0.864247759648201	0.1396	0.06	0.0024	0.002	0.0077	0.0048	0.0041	0.0241	0.1457	0.0072	0.0112	0.0068	0.0944	0.0174	0.0045	0.0039	0.0053	0.1208	0.0894	0.0072	0.007	0.0069	0.0332	0.0049	0.0157	0.1722
6	rs887466	31143511	1.08	0.496867270490283	1.33	1.99225932571379	0.21329052261302	0.864247759648201	0.1396	0.0601	0.0024	0.002	0.0077	0.0048	0.0041	0.0241	0.1458	0.0072	0.0113	0.0069	0.0944	0.0174	0.0045	0.0039	0.0052	0.1207	0.0894	0.0072	0.0068	0.0069	0.0331	0.0049	0.0157	0.1722
6	rs3131018	31143582	1.08	0.496867270490283	1.33	1.99225932571379	0.204306619514591	0.840997689749376	0.1402	0.0602	0.0024	0.002	0.0077	0.0048	0.0041	0.024	0.1458	0.0071	0.0112	0.0069	0.0944	0.0173	0.0045	0.0039	0.0052	0.1206	0.0894	0.0072	0.0068	0.0069	0.0331	0.0048	0.0156	0.1722
6	rs887465	31143652	1.08	0.496867270490283	1.32	2.0712046926868	0.202379055178326	0.836826693476414	0.1402	0.0602	0.0024	0.002	0.0077	0.0048	0.0041	0.0239	0.1458	0.0071	0.0112	0.0069	0.0944	0.0173	0.0045	0.0039	0.0052	0.1206	0.0894	0.0072	0.0068	0.0069	0.0331	0.0048	0.0156	0.1722
6	rs1265155	31143694	1.08	0.496867270490283	1.32	2.0712046926868	0.201751888488805	0.834974306027766	0.1403	0.0602	0.0024	0.002	0.0077	0.0048	0.0041	0.0239	0.1457	0.0071	0.0112	0.0069	0.0944	0.0173	0.0045	0.0039	0.0052	0.1206	0.0894	0.0072	0.0068	0.0069	0.0331	0.0048	0.0156	0.1722
6	rs885701	31143900	1.08	0.496867270490283	1.32	2.0712046926868	0.199993900905824	0.833277037244739	0.1403	0.0602	0.0024	0.002	0.0077	0.0048	0.0041	0.0239	0.1458	0.0071	0.0112	0.0069	0.0944	0.0173	0.0045	0.0039	0.0052	0.1206	0.0894	0.0072	0.0068	0.0069	0.0331	0.0048	0.0156	0.1722
6	rs364786	31144291	1.08	0.496867270490283	1.32	2.0712046926868	0.197315283452722	0.83296852042876	0.1403	0.0602	0.0024	0.002	0.0077	0.0048	0.0041	0.0239	0.1456	0.0071	0.0112	0.0069	0.0944	0.0173	0.0045	0.0039	0.0052	0.1206	0.0894	0.0072	0.0068	0.0069	0.0331	0.0048	0.0156	0.1722
6	rs3868542	31145839	1.08	0.496867270490283	1.32	2.0712046926868	0.190159115369408	0.831117921133743	0.1404	0.0602	0.0024	0.002	0.0077	0.0048	0.0041	0.0239	0.1457	0.0071	0.0112	0.0069	0.0944	0.0173	0.0045	0.0039	0.0051	0.1207	0.0894	0.0072	0.0068	0.0069	0.0331	0.0048	0.0156	0.1722
6	rs887464	31145920	1.08	0.496867270490283	1.33	1.99225932571379	0.183710223161109	0.826341197415228	0.1403	0.0602	0.0024	0.002	0.0077	0.0048	0.0041	0.0239	0.1456	0.0071	0.0112	0.0069	0.0944	0.0173	0.0045	0.0039	0.0051	0.1207	0.0896	0.0072	0.0068	0.0069	0.0331	0.0048	0.0156	0.1722
6	rs3871248	31145991	1.08	0.496867270490283	1.33	1.99225932571379	0.182894576694144	0.82480155043396	0.1404	0.0602	0.0024	0.002	0.0077	0.0048	0.0041	0.0239	0.1456	0.0071	0.0112	0.0069	0.0944	0.0173	0.0045	0.0039	0.0051	0.1207	0.0896	0.0072	0.0068	0.0069	0.0331	0.0048	0.0156	0.1722
6	rs1052989	31146403	1.08	0.496867270490283	1.33	1.99225932571379	0.17917683165397	0.821724065739258	0.1404	0.0602	0.0024	0.002	0.0077	0.0048	0.0041	0.024	0.1457	0.0071	0.0112	0.0069	0.0944	0.0173	0.0045	0.0038	0.005	0.1207	0.0896	0.0072	0.0068	0.0069	0.033	0.0048	0.0156	0.1722
6	rs9380220	31146584	1.08	0.496867270490283	1.33	1.99225932571379	0.178774587811928	0.823878051474912	0.1404	0.0602	0.0024	0.002	0.0077	0.0048	0.004	0.024	0.1457	0.0071	0.0112	0.0069	0.0944	0.0173	0.0045	0.0038	0.005	0.1207	0.0896	0.0072	0.0068	0.0069	0.033	0.0048	0.0156	0.1722
6	rs62401299	31146722	1.08	0.496867270490283	1.33	1.99225932571379	0.179103657560781	0.825109431649336	0.1404	0.0602	0.0024	0.002	0.0077	0.0048	0.004	0.024	0.1457	0.0071	0.0112	0.0069	0.0944	0.0173	0.0045	0.0038	0.005	0.1207	0.0896	0.0072	0.0068	0.0069	0.033	0.0048	0.0156	0.1722
6	rs4713438	31146846	1.08	0.496867270490283	1.33	1.99225932571379	0.179286625168226	0.826187205627193	0.1404	0.0602	0.0024	0.002	0.0077	0.0048	0.004	0.024	0.1457	0.0071	0.0112	0.0069	0.0944	0.0173	0.0045	0.0038	0.005	0.1207	0.0896	0.0072	0.0068	0.0069	0.033	0.0048	0.0156	0.1722
6	rs4713439	31147026	1.08	0.496867270490283	1.32	2.0712046926868	0.193354982889712	0.825263381294883	0.1404	0.0602	0.0024	0.002	0.0077	0.0048	0.004	0.024	0.1457	0.0071	0.0112	0.0069	0.0944	0.0173	0.0045	0.0038	0.005	0.1207	0.0896	0.0072	0.0066	0.0069	0.0333	0.0048	0.0156	0.1722
6	rs3130457	31147194	1.08	0.496867270490283	1.32	2.0712046926868	0.193393212346333	0.825417336964168	0.1404	0.0602	0.0024	0.002	0.0077	0.0048	0.004	0.024	0.1457	0.0071	0.0112	0.0069	0.0944	0.0173	0.0045	0.0038	0.005	0.1207	0.0896	0.0072	0.0066	0.0069	0.0334	0.0048	0.0156	0.1722
6	rs73401062	31149310	1.08	0.496867270490283	1.32	2.0712046926868	0.188271271954255	0.821877882576639	0.1404	0.0602	0.0025	0.002	0.0077	0.0048	0.004	0.024	0.1456	0.0071	0.0112	0.0069	0.0944	0.0172	0.0045	0.0038	0.005	0.1207	0.0897	0.0072	0.0066	0.0069	0.0334	0.0048	0.0156	0.1721
6	rs7772153	31154261	1.08	0.496867270490283	1.32	2.0712046926868	0.185609075706952	0.834819979077033	0.1404	0.0602	0.0025	0.002	0.0077	0.0048	0.004	0.024	0.1456	0.007	0.0112	0.0069	0.0944	0.0172	0.0045	0.0038	0.005	0.1206	0.0899	0.0072	0.0066	0.0069	0.0335	0.0048	0.0156	0.172
6	rs9461653	31160553	1.08	0.496867270490283	1.32	2.0712046926868	0.180203081943181	0.870781114085554	0.1403	0.0602	0.0025	0.002	0.0077	0.0047	0.0039	0.0241	0.1455	0.007	0.0112	0.0069	0.0944	0.0172	0.0045	0.0038	0.0049	0.1206	0.0902	0.0072	0.0066	0.0068	0.0338	0.0048	0.0156	0.1718
6	rs3095238	31161210	1.08	0.496867270490283	1.32	2.0712046926868	0.173377461879135	0.862538315704006	0.1403	0.0602	0.0025	0.002	0.0077	0.0047	0.0039	0.0241	0.1454	0.0069	0.0112	0.0069	0.0944	0.0172	0.0045	0.0038	0.0049	0.1205	0.0905	0.0072	0.0066	0.0068	0.0338	0.0048	0.0156	0.1718
6	rs115036790	31161472	1.08	0.496867270490283	1.32	2.0712046926868	0.173126262063996	0.862072224634381	0.1403	0.0602	0.0025	0.002	0.0077	0.0047	0.0039	0.0241	0.1454	0.0069	0.0112	0.0069	0.0944	0.0172	0.0045	0.0038	0.0049	0.1205	0.0905	0.0072	0.0066	0.0068	0.0338	0.0048	0.0156	0.1718
6	rs7762933	31162520	1.08	0.496867270490283	1.32	2.0712046926868	0.174132330058706	0.868446613913925	0.1403	0.0602	0.0025	0.0019	0.0077	0.0047	0.0039	0.0241	0.1454	0.0069	0.0112	0.0069	0.0944	0.0172	0.0045	0.0038	0.0048	0.1205	0.0906	0.0072	0.0066	0.0068	0.0337	0.0048	0.0156	0.1718
6	rs4713447	31162963	1.08	0.496867270490283	1.32	2.0712046926868	0.18130639135285	0.876856813259546	0.1403	0.0602	0.0025	0.0019	0.0077	0.0047	0.0039	0.0241	0.1454	0.0069	0.0112	0.0069	0.0944	0.0172	0.0045	0.0038	0.0048	0.1204	0.0906	0.0072	0.0066	0.0068	0.0337	0.0048	0.0158	0.1718
6	rs3094609	31165566	1.08	0.496867270490283	1.32	2.0712046926868	0.170768201639134	0.867668733053492	0.1403	0.0602	0.0025	0.0019	0.0077	0.0047	0.0039	0.0242	0.1453	0.0069	0.0112	0.0069	0.0944	0.0172	0.0045	0.0038	0.0048	0.1204	0.0906	0.0072	0.0066	0.0068	0.0337	0.0048	0.0158	0.1718
6	rs117333063	31166072	1.08	0.496867270490283	1.32	2.0712046926868	0.169596219325132	0.864247759648201	0.1403	0.0602	0.0025	0.0019	0.0077	0.0047	0.0039	0.0242	0.1453	0.0069	0.0112	0.0069	0.0944	0.0172	0.0045	0.0038	0.0048	0.1204	0.0906	0.0072	0.0066	0.0068	0.0337	0.0048	0.0158	0.1718
6	rs28397284	31166936	1.08	0.496867270490283	1.32	2.0712046926868	0.167618150939978	0.859121520350892	0.1404	0.0602	0.0025	0.0019	0.0077	0.0047	0.0039	0.0242	0.1453	0.0069	0.0112	0.0069	0.0944	0.0172	0.0045	0.0038	0.0048	0.1204	0.0907	0.0072	0.0066	0.0068	0.0337	0.0048	0.0158	0.1717
6	rs28483421	31167470	1.09	0.453749840114468	1.32	2.0712046926868	0.183450472652013	0.868446613913925	0.1403	0.0602	0.0025	0.0019	0.0077	0.0047	0.0039	0.0243	0.1452	0.007	0.0112	0.0069	0.0943	0.0173	0.0045	0.0038	0.0048	0.1204	0.0905	0.0072	0.0066	0.0069	0.0337	0.0048	0.0159	0.1716
6	rs9501077	31167512	1.09	0.453749840114468	1.32	2.0712046926868	0.184527958968032	0.868291026296158	0.1403	0.0602	0.0025	0.0019	0.0077	0.0047	0.0039	0.0243	0.1452	0.007	0.0112	0.0069	0.0942	0.0173	0.0045	0.0038	0.0048	0.1204	0.0905	0.0072	0.0066	0.0069	0.0337	0.0048	0.0159	0.1716
6	rs3868075	31167815	1.09	0.453749840114468	1.32	2.0712046926868	0.195002746157371	0.875609811562558	0.1403	0.0602	0.0025	0.0019	0.0077	0.0047	0.0039	0.0244	0.1452	0.0071	0.0112	0.0069	0.0942	0.0173	0.0045	0.0038	0.0048	0.1204	0.0905	0.0073	0.0066	0.0069	0.0337	0.0048	0.0159	0.1715
6	rs4122190	31167852	1.09	0.453749840114468	1.32	2.0712046926868	0.1916771591584	0.865335949893207	0.1403	0.0602	0.0025	0.0019	0.0077	0.0047	0.0039	0.0244	0.1452	0.0071	0.0112	0.0069	0.0942	0.0173	0.0045	0.0038	0.0048	0.1204	0.0905	0.0073	0.0066	0.0069	0.0337	0.0049	0.0159	0.1715
6	rs4122189	31167927	1.09	0.453749840114468	1.32	2.0712046926868	0.193699203351318	0.868913411087547	0.1402	0.0602	0.0025	0.0019	0.0077	0.0047	0.0039	0.0244	0.1452	0.0071	0.0112	0.0069	0.0942	0.0173	0.0045	0.0038	0.0048	0.1204	0.0904	0.0073	0.0066	0.0069	0.0337	0.0049	0.016	0.1715
6	rs6903896	31168029	1.09	0.453749840114468	1.32	2.0712046926868	0.191487026041199	0.867979868227049	0.1402	0.0602	0.0025	0.0019	0.0077	0.0047	0.0039	0.0244	0.1451	0.0071	0.0112	0.0069	0.0942	0.0173	0.0045	0.0038	0.0048	0.1204	0.0905	0.0073	0.0066	0.0069	0.0337	0.0049	0.016	0.1715
6	rs1793899	31170131	1.09	0.453749840114468	1.32	2.0712046926868	0.145582101662524	0.789405825413706	0.1404	0.06	0.0026	0.0021	0.0076	0.0046	0.004	0.0244	0.1447	0.0068	0.0112	0.007	0.0945	0.0172	0.0046	0.0037	0.0051	0.1207	0.0909	0.0073	0.0066	0.007	0.033	0.0048	0.0159	0.1717
6	rs9263871	31170528	1.09	0.453749840114468	1.32	2.0712046926868	0.136087392827292	0.772060723035441	0.1403	0.0599	0.0027	0.0022	0.0076	0.0046	0.004	0.0244	0.1446	0.0067	0.0112	0.0071	0.0946	0.0172	0.0047	0.0037	0.0052	0.1206	0.091	0.0074	0.0066	0.007	0.0328	0.0048	0.0159	0.1716
6	rs9263872	31170608	1.09	0.453749840114468	1.32	2.0712046926868	0.138621728814156	0.778593447993901	0.1403	0.0599	0.0027	0.0022	0.0076	0.0046	0.004	0.0244	0.1446	0.0067	0.0112	0.0071	0.0946	0.0171	0.0046	0.0036	0.0052	0.1207	0.0911	0.0074	0.0066	0.0071	0.0328	0.0047	0.0159	0.1716
6	rs9263873	31170713	1.09	0.453749840114468	1.32	2.0712046926868	0.135931871766278	0.776769170566146	0.1403	0.0599	0.0027	0.0022	0.0076	0.0046	0.004	0.0244	0.1446	0.0067	0.0112	0.0071	0.0946	0.0171	0.0046	0.0036	0.0052	0.1205	0.0912	0.0074	0.0066	0.0071	0.0328	0.0047	0.0159	0.1717
6	rs9263875	31170914	1.08	0.496867270490283	1.32	2.0712046926868	0.126051833695191	0.766600612695593	0.1404	0.0597	0.0027	0.0022	0.0076	0.0046	0.004	0.0245	0.1445	0.0066	0.0112	0.0071	0.0946	0.0172	0.0046	0.0035	0.0052	0.1204	0.0914	0.0075	0.0066	0.0072	0.0326	0.0047	0.0159	0.1717
6	rs17191153	31170947	1.08	0.496867270490283	1.32	2.0712046926868	0.124925998621907	0.76720687791588	0.1404	0.0597	0.0027	0.0022	0.0076	0.0046	0.004	0.0245	0.1445	0.0066	0.0113	0.0071	0.0946	0.0172	0.0046	0.0035	0.0052	0.1204	0.0914	0.0075	0.0066	0.0072	0.0326	0.0047	0.0159	0.1717
6	rs58985126	31171275	1.08	0.496867270490283	1.32	2.0712046926868	0.111148818574497	0.776921158528154	0.1404	0.0597	0.0028	0.0022	0.0076	0.0046	0.004	0.0246	0.1442	0.0065	0.0114	0.0071	0.0947	0.0172	0.0047	0.0033	0.0052	0.1199	0.0916	0.0076	0.0068	0.0072	0.0326	0.0047	0.0159	0.1717
6	rs3132510	31172151	1.08	0.496867270490283	1.32	2.0712046926868	0.109342590600793	0.779505931509059	0.1404	0.0597	0.0028	0.0022	0.0076	0.0046	0.004	0.0246	0.1442	0.0065	0.0114	0.0071	0.0947	0.0173	0.0047	0.0033	0.0052	0.1199	0.0916	0.0076	0.0068	0.0072	0.0326	0.0047	0.0159	0.1717
6	rs2894180	31172655	1.08	0.496867270490283	1.32	2.0712046926868	0.108338000712112	0.776921158528154	0.1404	0.0597	0.0028	0.0022	0.0076	0.0046	0.004	0.0246	0.1442	0.0065	0.0114	0.0071	0.0947	0.0173	0.0047	0.0033	0.0052	0.1199	0.0916	0.0076	0.0068	0.0072	0.0326	0.0047	0.0159	0.1717
6	rs2894181	31174527	1.08	0.496867270490283	1.32	2.0712046926868	0.100843471124643	0.775097725491164	0.1404	0.0597	0.0028	0.0022	0.0076	0.0046	0.004	0.0247	0.1442	0.0065	0.0114	0.0071	0.0947	0.0172	0.0047	0.0033	0.0051	0.1198	0.0916	0.0078	0.0068	0.0072	0.0326	0.0047	0.0159	0.1717
6	rs3132506	31176226	1.08	0.496867270490283	1.32	2.0712046926868	0.10131021815133	0.784833317872505	0.1404	0.0597	0.0028	0.0022	0.0076	0.0046	0.0039	0.0247	0.1441	0.0065	0.0114	0.0071	0.0947	0.0172	0.0047	0.0033	0.0051	0.1198	0.0917	0.0078	0.0069	0.0071	0.0326	0.0047	0.0159	0.1717
6	rs3887152	31176335	1.08	0.496867270490283	1.32	2.0712046926868	0.113195744821838	0.788490869520832	0.1405	0.0597	0.0028	0.0022	0.0076	0.0044	0.0039	0.0247	0.1441	0.0065	0.0114	0.0071	0.0947	0.0172	0.0047	0.0033	0.0051	0.1198	0.0917	0.0078	0.0069	0.0071	0.0326	0.0047	0.016	0.1718
6	rs4516988	31176602	1.08	0.496867270490283	1.32	2.0712046926868	0.109888001977961	0.779049661045679	0.1405	0.0597	0.0028	0.0022	0.0076	0.0044	0.0039	0.0247	0.1442	0.0065	0.0113	0.0071	0.0947	0.0172	0.0047	0.0033	0.0051	0.1197	0.0917	0.0078	0.0068	0.0071	0.0326	0.0047	0.016	0.1718
6	rs4351302	31176921	1.08	0.496867270490283	1.32	2.0712046926868	0.107123930326613	0.770391468368164	0.1405	0.0597	0.0028	0.0022	0.0077	0.0044	0.0039	0.0247	0.1442	0.0065	0.0113	0.0071	0.0948	0.0172	0.0046	0.0033	0.0051	0.1197	0.0917	0.0078	0.0068	0.0071	0.0325	0.0047	0.016	0.1718
6	rs3130953	31177094	1.08	0.496867270490283	1.32	2.0712046926868	0.105864946128445	0.768571353376169	0.1405	0.0597	0.0028	0.0022	0.0077	0.0044	0.0039	0.0247	0.1442	0.0065	0.0113	0.0071	0.0948	0.0172	0.0046	0.0033	0.0051	0.1197	0.0917	0.0078	0.0068	0.0071	0.0325	0.0047	0.016	0.1718
6	rs3132505	31177503	1.08	0.496867270490283	1.32	2.0712046926868	0.105438462080096	0.771908940406853	0.1406	0.0597	0.0028	0.0022	0.0077	0.0044	0.0039	0.0247	0.1442	0.0065	0.0113	0.0071	0.0948	0.0172	0.0046	0.0033	0.0051	0.1197	0.0916	0.0078	0.0068	0.0071	0.0325	0.0047	0.016	0.1719
6	rs3130952	31177915	1.08	0.496867270490283	1.32	2.0712046926868	0.105278806202435	0.770543186569495	0.1406	0.0597	0.0028	0.0022	0.0077	0.0044	0.0039	0.0247	0.1442	0.0065	0.0113	0.0071	0.0948	0.0172	0.0046	0.0033	0.0051	0.1197	0.0916	0.0078	0.0068	0.0071	0.0325	0.0047	0.016	0.1719
6	rs9263927	31178233	1.08	0.496867270490283	1.32	2.0712046926868	0.105145874457183	0.771757164215391	0.1406	0.0597	0.0028	0.0022	0.0077	0.0044	0.0039	0.0247	0.1442	0.0065	0.0113	0.0071	0.0948	0.0172	0.0046	0.0033	0.0051	0.1197	0.0916	0.0078	0.0068	0.0071	0.0325	0.0047	0.016	0.1719
6	rs1634706	31178289	1.08	0.496867270490283	1.32	2.0712046926868	0.104880324045195	0.773123381570637	0.1406	0.0597	0.0028	0.0022	0.0077	0.0044	0.0039	0.0247	0.1442	0.0065	0.0113	0.0071	0.0948	0.0172	0.0046	0.0033	0.0051	0.1197	0.0916	0.0078	0.0068	0.0071	0.0325	0.0047	0.016	0.1719
6	rs3132503	31179006	1.08	0.496867270490283	1.32	2.0712046926868	0.104297581976297	0.773578903089797	0.1406	0.0597	0.0028	0.0022	0.0077	0.0044	0.0039	0.0247	0.1442	0.0065	0.0113	0.0071	0.0948	0.0172	0.0046	0.0033	0.0051	0.1197	0.0916	0.0078	0.0068	0.0071	0.0325	0.0047	0.016	0.1718
6	rs9468898	31182383	1.08	0.496867270490283	1.32	2.0712046926868	0.111865385287495	0.796580801677904	0.1405	0.0597	0.0028	0.0021	0.0077	0.0044	0.0039	0.0247	0.1442	0.0065	0.0115	0.0071	0.0949	0.0172	0.0046	0.0033	0.005	0.1197	0.0917	0.0078	0.0069	0.0071	0.0325	0.0047	0.0161	0.1718
6	rs114542476	31182833	1.08	0.496867270490283	1.32	2.0712046926868	0.112114089591535	0.800096991335639	0.1405	0.0597	0.0028	0.0021	0.0077	0.0044	0.0039	0.0247	0.1442	0.0065	0.0115	0.0071	0.0949	0.0172	0.0046	0.0033	0.005	0.1197	0.0917	0.0078	0.0069	0.007	0.0325	0.0047	0.0161	0.1717
6	rs9295967	31184020	1.08	0.496867270490283	1.32	2.0712046926868	0.113529849435966	0.802698027345086	0.1405	0.0597	0.0028	0.0021	0.0077	0.0044	0.0039	0.0247	0.1442	0.0065	0.0115	0.0071	0.0949	0.0172	0.0046	0.0033	0.005	0.1197	0.0917	0.0078	0.0069	0.007	0.0325	0.0047	0.0161	0.1717
6	rs9263957	31184175	1.08	0.496867270490283	1.32	2.0712046926868	0.113112313375266	0.802698027345086	0.1405	0.0597	0.0028	0.0021	0.0077	0.0044	0.0039	0.0247	0.1442	0.0065	0.0115	0.0071	0.0949	0.0172	0.0046	0.0033	0.005	0.1197	0.0917	0.0078	0.0069	0.007	0.0325	0.0047	0.0161	0.1717
6	rs79040988	31184418	1.08	0.496867270490283	1.32	2.0712046926868	0.114199877634931	0.803004149359432	0.1405	0.0597	0.0028	0.0021	0.0077	0.0044	0.0039	0.0248	0.1442	0.0065	0.0115	0.0071	0.0949	0.0172	0.0046	0.0033	0.005	0.1197	0.0917	0.0078	0.0069	0.007	0.0325	0.0047	0.0161	0.1717
6	rs9501522	31184425	1.08	0.496867270490283	1.32	2.0712046926868	0.114227848125109	0.803157219653106	0.1405	0.0597	0.0028	0.0021	0.0077	0.0044	0.0039	0.0248	0.1442	0.0065	0.0115	0.0071	0.0949	0.0172	0.0046	0.0033	0.005	0.1197	0.0917	0.0078	0.0069	0.007	0.0325	0.0047	0.0161	0.1717
6	rs74504771	31185770	1.08	0.496867270490283	1.32	2.0712046926868	0.112086438962791	0.803157219653106	0.1405	0.0597	0.0028	0.0021	0.0077	0.0044	0.0039	0.0248	0.1442	0.0065	0.0115	0.0071	0.0949	0.0173	0.0045	0.0033	0.005	0.1197	0.0918	0.0078	0.0069	0.007	0.0326	0.0047	0.0161	0.1717
6	rs28360994	31186208	1.08	0.496867270490283	1.32	2.0712046926868	0.100042782996565	0.804075771352214	0.1404	0.0597	0.0028	0.0021	0.0077	0.0044	0.0039	0.0249	0.1441	0.0064	0.0115	0.0071	0.0949	0.0173	0.0045	0.0033	0.0049	0.1198	0.0919	0.0078	0.0069	0.007	0.0326	0.0048	0.0161	0.1716
6	rs36001438	31186378	1.08	0.496867270490283	1.32	2.0712046926868	0.10037806976204	0.808671863291069	0.1404	0.0597	0.0028	0.0021	0.0077	0.0044	0.0039	0.0249	0.1441	0.0064	0.0115	0.0071	0.0949	0.0173	0.0045	0.0033	0.0049	0.1198	0.0919	0.0078	0.0069	0.007	0.0326	0.0048	0.0161	0.1716
6	rs9263969	31186534	1.08	0.496867270490283	1.31	2.15194721725653	0.0995026470010771	0.808825161814699	0.1404	0.0596	0.0028	0.002	0.0077	0.0044	0.0039	0.0249	0.144	0.0064	0.0115	0.0071	0.0948	0.0173	0.0045	0.0033	0.0049	0.1198	0.0919	0.0078	0.0069	0.007	0.0326	0.0048	0.0161	0.1716
6	rs3130467	31187075	1.08	0.496867270490283	1.31	2.15194721725653	0.101050748069489	0.805454016133735	0.1403	0.0596	0.0028	0.002	0.0077	0.0044	0.0039	0.0249	0.144	0.0064	0.0115	0.0071	0.0948	0.0173	0.0045	0.0033	0.0049	0.1198	0.092	0.0078	0.0069	0.0071	0.0326	0.0048	0.0161	0.1716
6	rs9263979	31188267	1.08	0.496867270490283	1.31	2.15194721725653	0.101908576649293	0.797039248213478	0.1403	0.0596	0.0028	0.002	0.0077	0.0044	0.0039	0.025	0.144	0.0064	0.0115	0.0071	0.0948	0.0173	0.0045	0.0033	0.0048	0.1198	0.092	0.0077	0.0069	0.0071	0.0326	0.0049	0.0161	0.1715
6	rs1623026	31188312	1.08	0.496867270490283	1.31	2.15194721725653	0.102117216949144	0.795205799171143	0.1403	0.0596	0.0028	0.002	0.0077	0.0044	0.0039	0.025	0.144	0.0064	0.0115	0.0071	0.0948	0.0173	0.0045	0.0033	0.0048	0.1198	0.092	0.0077	0.0069	0.0071	0.0326	0.0049	0.0161	0.1715
6	rs9263980	31188397	1.08	0.496867270490283	1.31	2.15194721725653	0.104721194126204	0.801932830706549	0.1405	0.0596	0.0028	0.002	0.0077	0.0044	0.0039	0.025	0.144	0.0064	0.0115	0.0071	0.0948	0.0173	0.0045	0.0033	0.0048	0.1197	0.092	0.0077	0.0069	0.0071	0.0326	0.0049	0.0161	0.1717
6	rs186447903	31188884	1.08	0.496867270490283	1.31	2.15194721725653	0.106855287797068	0.80775220128513	0.1405	0.0596	0.0028	0.002	0.0077	0.0044	0.0039	0.025	0.144	0.0065	0.0115	0.0071	0.0948	0.0173	0.0045	0.0033	0.0048	0.1198	0.092	0.0077	0.0069	0.0071	0.0326	0.0049	0.0161	0.1717
6	rs115057643	31188995	1.08	0.496867270490283	1.31	2.15194721725653	0.109778785472226	0.804075771352214	0.1405	0.0596	0.0028	0.0019	0.0077	0.0044	0.0039	0.025	0.144	0.0064	0.0116	0.0071	0.0948	0.0173	0.0045	0.0033	0.0048	0.1198	0.092	0.0077	0.0069	0.0071	0.0326	0.0049	0.0161	0.1717
6	rs3130517	31190303	1.08	0.496867270490283	1.31	2.15194721725653	0.115406414152958	0.80070883848561	0.1407	0.0596	0.0028	0.0019	0.0077	0.0043	0.0039	0.025	0.144	0.0064	0.0116	0.0071	0.0947	0.0173	0.0045	0.0033	0.0048	0.1199	0.0921	0.0077	0.0069	0.0071	0.0326	0.0048	0.0161	0.1717
6	rs1345274	31190627	1.08	0.496867270490283	1.31	2.15194721725653	0.124542252889335	0.800096991335639	0.1407	0.0596	0.0027	0.0019	0.0077	0.0042	0.0039	0.025	0.144	0.0064	0.0116	0.007	0.0948	0.0173	0.0044	0.0033	0.0048	0.12	0.0922	0.0077	0.0069	0.0071	0.0325	0.0046	0.016	0.1719
6	rs12662501	31190850	1.08	0.496867270490283	1.31	2.15194721725653	0.125517778506578	0.818802696579419	0.1407	0.0599	0.0027	0.0019	0.0077	0.0042	0.0039	0.025	0.144	0.0064	0.0115	0.007	0.0948	0.0173	0.0044	0.0034	0.0048	0.12	0.0922	0.0076	0.0071	0.007	0.0325	0.0045	0.016	0.1718
6	rs57833738	31191509	1.08	0.496867270490283	1.31	2.15194721725653	0.124394849488363	0.811739000223831	0.1407	0.0599	0.0027	0.0019	0.0077	0.0042	0.0039	0.025	0.144	0.0064	0.0115	0.007	0.0948	0.0173	0.0044	0.0034	0.0048	0.12	0.0922	0.0076	0.0071	0.007	0.0324	0.0045	0.016	0.1719
6	rs114573401	31192383	1.08	0.496867270490283	1.31	2.15194721725653	0.123219443036617	0.803310296136216	0.1406	0.0599	0.0027	0.0019	0.0077	0.0042	0.0039	0.025	0.144	0.0064	0.0115	0.007	0.0949	0.0173	0.0044	0.0034	0.0048	0.12	0.0923	0.0076	0.0071	0.007	0.0324	0.0044	0.016	0.1719
6	rs9263993	31192766	1.08	0.496867270490283	1.31	2.15194721725653	0.124512763716078	0.799791105033799	0.1406	0.0599	0.0027	0.0019	0.0077	0.0042	0.0039	0.025	0.1441	0.0064	0.0115	0.007	0.0949	0.0173	0.0044	0.0034	0.0048	0.12	0.0923	0.0076	0.0071	0.007	0.0324	0.0044	0.016	0.1719
6	rs6904669	31192796	1.08	0.496867270490283	1.31	2.15194721725653	0.124630745889635	0.80055586738278	0.1406	0.0599	0.0027	0.0019	0.0077	0.0042	0.0039	0.025	0.1441	0.0064	0.0115	0.007	0.0949	0.0173	0.0044	0.0034	0.0048	0.12	0.0923	0.0076	0.0071	0.007	0.0324	0.0044	0.016	0.1719
6	rs73728416	31192842	1.08	0.496867270490283	1.31	2.15194721725653	0.124807846560205	0.801626795434755	0.1406	0.0599	0.0027	0.0019	0.0077	0.0042	0.0039	0.025	0.1441	0.0064	0.0115	0.007	0.0948	0.0173	0.0044	0.0034	0.0049	0.12	0.0923	0.0076	0.0071	0.007	0.0324	0.0044	0.016	0.1719
6	rs6927444	31192847	1.08	0.496867270490283	1.31	2.15194721725653	0.168852858450763	0.818802696579419	0.1393	0.0599	0.0028	0.0019	0.0077	0.0042	0.0039	0.0251	0.1435	0.0065	0.0116	0.0071	0.0947	0.0173	0.0044	0.0034	0.0053	0.1199	0.0923	0.0076	0.0072	0.007	0.0325	0.0045	0.0161	0.1726
6	rs114198627	31195009	1.08	0.496867270490283	1.31	2.15194721725653	0.155191140438552	0.826495195219112	0.1397	0.0598	0.0027	0.0019	0.0077	0.0042	0.0038	0.0253	0.1435	0.0065	0.0116	0.0071	0.0949	0.0173	0.0044	0.0032	0.0053	0.1198	0.0926	0.0076	0.0072	0.0065	0.0324	0.0044	0.0161	0.1727
6	rs6928399	31195218	1.08	0.496867270490283	1.31	2.15194721725653	0.155864929081947	0.83096374337639	0.1397	0.0598	0.0027	0.0019	0.0077	0.0042	0.0038	0.0253	0.1435	0.0065	0.0116	0.0071	0.0949	0.0173	0.0044	0.0032	0.0053	0.1198	0.0926	0.0076	0.0072	0.0065	0.0324	0.0044	0.0161	0.1727
6	rs59810420	31195269	1.08	0.496867270490283	1.31	2.15194721725653	0.155966145869961	0.832351558418431	0.1397	0.0598	0.0027	0.0019	0.0077	0.0042	0.0038	0.0253	0.1435	0.0065	0.0116	0.0071	0.0949	0.0173	0.0044	0.0032	0.0053	0.1198	0.0926	0.0076	0.0072	0.0065	0.0324	0.0044	0.0161	0.1727
6	rs10947158	31195616	1.08	0.496867270490283	1.31	2.15194721725653	0.153982658735074	0.831734691962987	0.1397	0.0597	0.0027	0.0019	0.0077	0.0042	0.0038	0.0253	0.1435	0.0065	0.0116	0.0071	0.0949	0.0173	0.0044	0.0032	0.0052	0.1198	0.0926	0.0076	0.0072	0.0065	0.0324	0.0044	0.0161	0.1727
6	rs3130521	31196376	1.08	0.496867270490283	1.31	2.15194721725653	0.159396389912443	0.834048433661541	0.1397	0.0597	0.0027	0.0019	0.0077	0.0043	0.0038	0.0254	0.1435	0.0065	0.0116	0.0071	0.0949	0.0173	0.0044	0.0032	0.0052	0.1197	0.0926	0.0075	0.0072	0.0064	0.0325	0.0045	0.0161	0.1728
6	rs9264039	31196591	1.08	0.496867270490283	1.3	2.23449294624366	0.16464157037202	0.835746030058621	0.1397	0.0598	0.0027	0.0019	0.0077	0.0042	0.0038	0.0254	0.1436	0.0065	0.0116	0.0071	0.0949	0.0173	0.0044	0.0032	0.0052	0.1197	0.0926	0.0075	0.0071	0.0064	0.0325	0.0044	0.0161	0.1729
6	rs3130944	31196671	1.08	0.496867270490283	1.3	2.23449294624366	0.163424974084832	0.834202730829183	0.1397	0.0598	0.0027	0.0019	0.0077	0.0042	0.0038	0.0254	0.1436	0.0065	0.0116	0.0071	0.0949	0.0173	0.0044	0.0032	0.0052	0.1197	0.0926	0.0074	0.0071	0.0064	0.0325	0.0044	0.0161	0.1729
6	rs3130942	31197293	1.08	0.496867270490283	1.29	2.31884767120196	0.16464157037202	0.843471425771156	0.1398	0.0598	0.0027	0.0019	0.0077	0.0042	0.0039	0.0254	0.1436	0.0065	0.0116	0.0071	0.0949	0.0173	0.0044	0.0032	0.0052	0.1197	0.0926	0.0075	0.0071	0.0063	0.0325	0.0044	0.0161	0.1729
6	rs3130941	31197514	1.08	0.496867270490283	1.29	2.31884767120196	0.165269304912022	0.845637182427225	0.1398	0.0598	0.0027	0.0019	0.0077	0.0042	0.0039	0.0254	0.1436	0.0065	0.0116	0.0071	0.0949	0.0173	0.0044	0.0032	0.0052	0.1197	0.0926	0.0075	0.0071	0.0063	0.0325	0.0044	0.0161	0.1729
6	rs28397290	31197707	1.08	0.496867270490283	1.29	2.31884767120196	0.165863448046784	0.848578265638694	0.1398	0.0598	0.0027	0.0019	0.0077	0.0042	0.0039	0.0254	0.1436	0.0065	0.0116	0.0071	0.0949	0.0173	0.0044	0.0032	0.0052	0.1197	0.0925	0.0075	0.0071	0.0063	0.0325	0.0044	0.0161	0.1729
6	rs6908994	31198709	1.08	0.496867270490283	1.29	2.31884767120196	0.173988398916291	0.837598774140102	0.1396	0.0598	0.0027	0.0019	0.0077	0.0043	0.0039	0.0254	0.1436	0.0066	0.0116	0.0071	0.0947	0.0173	0.0043	0.0032	0.0052	0.1193	0.0923	0.0075	0.0071	0.0063	0.0325	0.0045	0.0161	0.1737
6	rs3130527	31198987	1.08	0.496867270490283	1.29	2.31884767120196	0.178117497230936	0.832043113241892	0.1395	0.0597	0.0027	0.0019	0.0077	0.0043	0.0039	0.0254	0.1435	0.0066	0.0116	0.0071	0.0947	0.0173	0.0043	0.0032	0.0052	0.1192	0.0922	0.0075	0.0071	0.0063	0.0326	0.0045	0.0161	0.174
6	rs3868078	31199164	1.08	0.496867270490283	1.29	2.31884767120196	0.180607177627508	0.827881445981671	0.1394	0.0597	0.0027	0.0019	0.0077	0.0043	0.0039	0.0254	0.1435	0.0066	0.0116	0.0071	0.0946	0.0173	0.0043	0.0032	0.0052	0.1191	0.0921	0.0075	0.0071	0.0063	0.0326	0.0045	0.0161	0.1742
6	rs75120303	31199165	1.08	0.496867270490283	1.29	2.31884767120196	0.180607177627508	0.827881445981671	0.1394	0.0597	0.0027	0.0019	0.0077	0.0043	0.0039	0.0254	0.1435	0.0066	0.0116	0.0071	0.0946	0.0173	0.0043	0.0032	0.0052	0.1191	0.0921	0.0075	0.0071	0.0063	0.0326	0.0045	0.0161	0.1742
6	rs3130473	31199208	1.08	0.496867270490283	1.29	2.31884767120196	0.181343235242879	0.826033219856132	0.1394	0.0597	0.0027	0.0019	0.0077	0.0043	0.0039	0.0254	0.1435	0.0066	0.0116	0.0071	0.0946	0.0173	0.0043	0.0032	0.0053	0.1191	0.0921	0.0075	0.0071	0.0063	0.0326	0.0045	0.0161	0.1743
6	rs3130474	31199256	1.08	0.496867270490283	1.29	2.31884767120196	0.181195885583419	0.823724156093798	0.1392	0.0597	0.0027	0.0019	0.0077	0.0043	0.0039	0.0254	0.1435	0.0067	0.0116	0.0071	0.0946	0.0173	0.0044	0.0032	0.0053	0.1191	0.0921	0.0075	0.0071	0.0063	0.0326	0.0045	0.0161	0.1744
6	rs114963023	31199645	1.08	0.496867270490283	1.28	2.40501694081552	0.190462171679174	0.815115679884186	0.1388	0.0597	0.0027	0.0019	0.0078	0.0043	0.0039	0.0254	0.1435	0.0067	0.0117	0.0072	0.0944	0.0174	0.0044	0.0033	0.0053	0.1187	0.0917	0.0075	0.0071	0.0063	0.0325	0.0045	0.0161	0.1754
6	rs116780006	31199765	1.08	0.496867270490283	1.28	2.40501694081552	0.191334997232554	0.812813077362136	0.1387	0.0597	0.0028	0.0019	0.0078	0.0043	0.0039	0.0255	0.1434	0.0067	0.0117	0.0072	0.0943	0.0174	0.0044	0.0033	0.0053	0.1186	0.0916	0.0074	0.0071	0.0064	0.0325	0.0046	0.0161	0.1757
6	rs7752963	31200334	1.08	0.496867270490283	1.28	2.40501694081552	0.194964335465279	0.807139216352991	0.1385	0.0596	0.0028	0.0019	0.0078	0.0043	0.0039	0.0255	0.1434	0.0067	0.0117	0.0072	0.0942	0.0174	0.0044	0.0033	0.0053	0.1185	0.0914	0.0075	0.0073	0.0064	0.0325	0.0046	0.0161	0.1761
6	rs116615123	31203923	1.08	0.496867270490283	1.28	2.40501694081552	0.175864889804398	0.785137974755157	0.1385	0.0596	0.0028	0.0019	0.0077	0.0042	0.0038	0.0255	0.1435	0.0065	0.0115	0.0073	0.0939	0.0174	0.0044	0.0033	0.0053	0.1184	0.0914	0.0074	0.0082	0.0064	0.0324	0.0046	0.016	0.176
6	rs7745906	31204008	1.08	0.496867270490283	1.28	2.40501694081552	0.17597350495497	0.784528686320602	0.1385	0.0596	0.0028	0.0019	0.0077	0.0042	0.0038	0.0255	0.1435	0.0065	0.0115	0.0073	0.0938	0.0174	0.0044	0.0033	0.0053	0.1184	0.0914	0.0074	0.0082	0.0064	0.0324	0.0046	0.016	0.176
6	rs3869115	31204694	1.08	0.496867270490283	1.28	2.40501694081552	0.180827813608436	0.794594849418268	0.1385	0.0596	0.0029	0.0019	0.0077	0.0042	0.0038	0.0255	0.1435	0.0065	0.0115	0.0074	0.0938	0.0174	0.0044	0.0033	0.0053	0.1184	0.0914	0.0074	0.0082	0.0064	0.0324	0.0046	0.016	0.176
6	rs3130713	31205617	1.08	0.496867270490283	1.28	2.40501694081552	0.189667238018698	0.794900311788101	0.1385	0.0596	0.0029	0.0019	0.0077	0.0042	0.0038	0.0255	0.1434	0.0065	0.0115	0.0074	0.0938	0.0174	0.0045	0.0033	0.0053	0.1183	0.0914	0.0074	0.0082	0.0064	0.0323	0.0047	0.0162	0.176
6	rs3134769	31205754	1.08	0.496867270490283	1.28	2.40501694081552	0.192019670663912	0.794594849418268	0.1385	0.0596	0.0029	0.0019	0.0077	0.0042	0.0038	0.0255	0.1434	0.0065	0.0115	0.0074	0.0938	0.0174	0.0045	0.0033	0.0053	0.1183	0.0914	0.0074	0.0082	0.0064	0.0323	0.0047	0.0163	0.176
6	rs3130685	31206206	1.08	0.496867270490283	1.28	2.40501694081552	0.192629443145956	0.791236416953201	0.1385	0.0596	0.0029	0.0019	0.0077	0.0042	0.0038	0.0255	0.1434	0.0065	0.0115	0.0074	0.0937	0.0174	0.0045	0.0033	0.0053	0.1183	0.0914	0.0074	0.0082	0.0065	0.0323	0.0047	0.0163	0.176
6	rs7756999	31206408	1.08	0.496867270490283	1.28	2.40501694081552	0.192858392656059	0.790168461820395	0.1385	0.0596	0.0029	0.0019	0.0076	0.0042	0.0038	0.0255	0.1434	0.0064	0.0115	0.0074	0.0937	0.0174	0.0045	0.0033	0.0053	0.1183	0.0914	0.0074	0.0083	0.0065	0.0323	0.0047	0.0163	0.176
6	rs3130531	31206616	1.08	0.496867270490283	1.28	2.40501694081552	0.193814021180484	0.790626119158906	0.1385	0.0596	0.0029	0.0019	0.0076	0.0042	0.0038	0.0255	0.1434	0.0064	0.0115	0.0075	0.0937	0.0174	0.0045	0.0033	0.0053	0.1183	0.0914	0.0074	0.0083	0.0065	0.0323	0.0047	0.0163	0.176
6	rs114070457	31206695	1.08	0.496867270490283	1.28	2.40501694081552	0.193928877846805	0.790321007977761	0.1385	0.0596	0.0029	0.0018	0.0076	0.0042	0.0038	0.0255	0.1434	0.0064	0.0115	0.0075	0.0937	0.0174	0.0045	0.0033	0.0053	0.1183	0.0914	0.0074	0.0083	0.0065	0.0323	0.0047	0.0163	0.176
6	rs73728438	31206768	1.08	0.496867270490283	1.28	2.40501694081552	0.19431201388791	0.790778684180278	0.1385	0.0596	0.0029	0.0018	0.0076	0.0042	0.0038	0.0255	0.1434	0.0064	0.0115	0.0075	0.0937	0.0174	0.0045	0.0033	0.0053	0.1183	0.0914	0.0074	0.0083	0.0065	0.0323	0.0047	0.0164	0.176
6	rs2894186	31206868	1.08	0.496867270490283	1.28	2.40501694081552	0.194925929088079	0.791389007109775	0.1384	0.0597	0.0029	0.0018	0.0076	0.0042	0.0038	0.0255	0.1433	0.0064	0.0115	0.0075	0.0937	0.0174	0.0045	0.0032	0.0052	0.1183	0.0914	0.0074	0.0084	0.0065	0.0323	0.0047	0.0164	0.176
6	rs2394894	31206920	1.08	0.496867270490283	1.27	2.49300607266657	0.192896566012064	0.791389007109775	0.1385	0.0597	0.0029	0.0018	0.0076	0.0042	0.0038	0.0255	0.1433	0.0064	0.0115	0.0074	0.0937	0.0174	0.0045	0.0032	0.0052	0.1182	0.0914	0.0074	0.0084	0.0065	0.0323	0.0047	0.0164	0.176
6	rs2394895	31206979	1.08	0.496867270490283	1.27	2.49300607266657	0.191297000820065	0.793220578548319	0.1385	0.0597	0.0029	0.0018	0.0076	0.0042	0.0038	0.0256	0.1433	0.0064	0.0115	0.0074	0.0937	0.0174	0.0045	0.0032	0.0052	0.1182	0.0915	0.0074	0.0084	0.0065	0.0323	0.0047	0.0164	0.1761
6	rs9461666	31207763	1.08	0.496867270490283	1.27	2.49300607266657	0.167653354972354	0.788033476657395	0.1386	0.0598	0.0029	0.0018	0.0076	0.0042	0.0037	0.0258	0.1434	0.0063	0.0115	0.0074	0.0936	0.0173	0.0045	0.0031	0.0051	0.118	0.0918	0.0073	0.0084	0.0066	0.0322	0.0047	0.0164	0.1762
6	rs116135181	31207822	1.08	0.496867270490283	1.27	2.49300607266657	0.167301508732708	0.790778684180278	0.1386	0.0598	0.0029	0.0018	0.0076	0.0042	0.0038	0.0258	0.1434	0.0063	0.0115	0.0074	0.0936	0.0173	0.0045	0.0031	0.0051	0.118	0.0918	0.0073	0.0085	0.0066	0.0321	0.0047	0.0164	0.1762
6	rs3132499	31207920	1.08	0.496867270490283	1.27	2.49300607266657	0.164990139321454	0.789558340107016	0.1386	0.0598	0.0029	0.0018	0.0076	0.0042	0.0038	0.0259	0.1434	0.0063	0.0115	0.0074	0.0936	0.0173	0.0045	0.0031	0.005	0.118	0.0918	0.0073	0.0085	0.0066	0.0321	0.0047	0.0164	0.1762
6	rs3095250	31208340	1.08	0.496867270490283	1.27	2.49300607266657	0.159601549196798	0.785595007553054	0.1387	0.0598	0.0029	0.0018	0.0076	0.0042	0.0038	0.0259	0.1433	0.0062	0.0115	0.0074	0.0936	0.0173	0.0045	0.0031	0.005	0.1179	0.0918	0.0073	0.0085	0.0066	0.0321	0.0047	0.0164	0.1762
6	rs3130532	31208453	1.08	0.496867270490283	1.27	2.49300607266657	0.15857730341902	0.783462675508891	0.1387	0.0598	0.0029	0.0018	0.0076	0.0042	0.0038	0.026	0.1433	0.0062	0.0115	0.0074	0.0936	0.0173	0.0045	0.003	0.005	0.1179	0.0918	0.0073	0.0085	0.0066	0.0321	0.0047	0.0164	0.1762
6	rs77338145	31208841	1.08	0.496867270490283	1.27	2.49300607266657	0.155831198761238	0.781483766132687	0.1387	0.0599	0.0029	0.0018	0.0076	0.0042	0.0038	0.026	0.1433	0.0062	0.0115	0.0074	0.0936	0.0173	0.0045	0.003	0.005	0.1179	0.0919	0.0074	0.0085	0.0066	0.032	0.0047	0.0164	0.1763
6	rs3130534	31209045	1.08	0.496867270490283	1.26	2.58282016440281	0.155022962264263	0.778897583647716	0.1387	0.0598	0.0029	0.0018	0.0076	0.0042	0.0038	0.0261	0.1432	0.0062	0.0115	0.0074	0.0935	0.0173	0.0045	0.003	0.005	0.1179	0.0919	0.0074	0.0085	0.0066	0.032	0.0048	0.0164	0.1763
6	rs74394074	31209068	1.08	0.496867270490283	1.26	2.58282016440281	0.159772633728271	0.771605394462297	0.1387	0.0598	0.0029	0.0018	0.0076	0.0042	0.0038	0.0261	0.1432	0.0062	0.0115	0.0075	0.0935	0.0172	0.0045	0.003	0.0049	0.1178	0.0919	0.0074	0.0085	0.0066	0.032	0.0048	0.0164	0.1763
6	rs79285736	31209640	1.07	0.542615033110665	1.26	2.58282016440281	0.160561009748008	0.77616128270556	0.1385	0.0598	0.003	0.0019	0.0076	0.0043	0.0038	0.0262	0.1432	0.0062	0.0115	0.0075	0.0935	0.0173	0.0045	0.0031	0.005	0.1176	0.0919	0.0074	0.0085	0.0065	0.032	0.0048	0.0163	0.1762
6	rs9501541	31209914	1.07	0.542615033110665	1.26	2.58282016440281	0.155325760442834	0.767813246749671	0.1385	0.0598	0.003	0.0019	0.0076	0.0043	0.0038	0.0262	0.1432	0.0062	0.0115	0.0076	0.0935	0.0173	0.0046	0.003	0.005	0.1175	0.0919	0.0074	0.0085	0.0066	0.032	0.0048	0.0163	0.1762
6	rs114343342	31210006	1.07	0.542615033110665	1.26	2.58282016440281	0.155191140438552	0.768419719116726	0.1384	0.0598	0.0031	0.0019	0.0076	0.0043	0.0038	0.0262	0.1432	0.0062	0.0115	0.0076	0.0935	0.0173	0.0046	0.003	0.005	0.1175	0.092	0.0074	0.0085	0.0066	0.032	0.0048	0.0163	0.1762
6	rs114751866	31210018	1.07	0.542615033110665	1.26	2.58282016440281	0.154955721118883	0.768116469996554	0.1384	0.0598	0.0031	0.0019	0.0076	0.0043	0.0038	0.0262	0.1432	0.0062	0.0115	0.0076	0.0934	0.0173	0.0046	0.003	0.005	0.1175	0.092	0.0074	0.0085	0.0066	0.032	0.0048	0.0163	0.1762
6	rs3130688	31210216	1.07	0.542615033110665	1.26	2.58282016440281	0.152679762343665	0.764328042299734	0.1384	0.0598	0.0031	0.0019	0.0076	0.0043	0.0038	0.0262	0.1431	0.0062	0.0115	0.0076	0.0934	0.0173	0.0046	0.003	0.005	0.1174	0.092	0.0074	0.0085	0.0066	0.032	0.0048	0.0163	0.1762
6	rs6901869	31210265	1.07	0.542615033110665	1.26	2.58282016440281	0.153113334178489	0.763722270342242	0.1384	0.0598	0.0031	0.0019	0.0076	0.0043	0.0038	0.0263	0.1431	0.0062	0.0115	0.0076	0.0934	0.0173	0.0047	0.003	0.005	0.1174	0.0919	0.0074	0.0085	0.0066	0.032	0.0048	0.0164	0.1762
6	rs139587602	31210279	1.07	0.542615033110665	1.26	2.58282016440281	0.153113334178489	0.763116602461433	0.1384	0.0598	0.0031	0.0019	0.0076	0.0043	0.0038	0.0263	0.1431	0.0062	0.0115	0.0076	0.0934	0.0173	0.0047	0.003	0.005	0.1174	0.0919	0.0074	0.0086	0.0066	0.032	0.0048	0.0164	0.1762
6	rs115686299	31210463	1.07	0.542615033110665	1.25	2.67446410433266	0.154016152372527	0.761451553095109	0.1384	0.0598	0.0031	0.0019	0.0076	0.0043	0.0039	0.0263	0.1431	0.0062	0.0115	0.0076	0.0932	0.0173	0.0047	0.003	0.0051	0.1174	0.0919	0.0074	0.0086	0.0067	0.032	0.0048	0.0164	0.1761
6	rs28480108	31210532	1.07	0.542615033110665	1.25	2.67446410433266	0.155797472744788	0.763419423387201	0.1384	0.0598	0.0031	0.0019	0.0076	0.0043	0.0039	0.0263	0.1431	0.0062	0.0115	0.0076	0.0931	0.0174	0.0047	0.003	0.0051	0.1174	0.0919	0.0074	0.0086	0.0067	0.032	0.0048	0.0164	0.1761
6	rs79860141	31210599	1.07	0.542615033110665	1.25	2.67446410433266	0.154284256360931	0.759484785321722	0.1383	0.0598	0.0031	0.0019	0.0076	0.0043	0.0039	0.0263	0.1431	0.0062	0.0115	0.0076	0.0931	0.0174	0.0047	0.003	0.0051	0.1174	0.0919	0.0074	0.0086	0.0067	0.0319	0.0048	0.0164	0.1762
6	rs28570051	31210601	1.07	0.542615033110665	1.25	2.67446410433266	0.154183685096243	0.759484785321722	0.1383	0.0598	0.0031	0.0019	0.0076	0.0043	0.0039	0.0263	0.1431	0.0062	0.0115	0.0076	0.0931	0.0174	0.0047	0.003	0.0051	0.1174	0.0919	0.0074	0.0086	0.0067	0.0319	0.0048	0.0164	0.1762
6	rs114210995	31210638	1.07	0.542615033110665	1.25	2.67446410433266	0.153614512669998	0.759031072700811	0.1383	0.0598	0.0031	0.0019	0.0076	0.0043	0.0039	0.0263	0.1431	0.0062	0.0115	0.0076	0.0931	0.0174	0.0047	0.003	0.0051	0.1174	0.0919	0.0074	0.0086	0.0067	0.0319	0.0048	0.0164	0.1762
6	rs3134762	31210866	1.07	0.542615033110665	1.25	2.67446410433266	0.151516066079773	0.759333541239428	0.1383	0.0598	0.0031	0.0019	0.0076	0.0043	0.0039	0.0263	0.1431	0.0062	0.0115	0.0076	0.0931	0.0174	0.0047	0.003	0.0051	0.1174	0.0919	0.0074	0.0086	0.0067	0.0319	0.0048	0.0164	0.1762
6	rs113196314	31210946	1.07	0.542615033110665	1.25	2.67446410433266	0.151516066079773	0.764025143316452	0.1383	0.0598	0.0031	0.0019	0.0076	0.0043	0.0039	0.0263	0.1431	0.0062	0.0115	0.0076	0.0931	0.0174	0.0047	0.003	0.0051	0.1174	0.0919	0.0075	0.0086	0.0067	0.0319	0.0048	0.0164	0.1762
6	rs3130695	31211050	1.07	0.542615033110665	1.25	2.67446410433266	0.151748383923226	0.765842926999126	0.1383	0.0598	0.0031	0.0019	0.0076	0.0043	0.0039	0.0263	0.1431	0.0062	0.0115	0.0076	0.0931	0.0174	0.0047	0.003	0.0051	0.1174	0.0919	0.0075	0.0086	0.0067	0.0319	0.0048	0.0164	0.1762
6	rs76977405	31211064	1.07	0.542615033110665	1.25	2.67446410433266	0.151681985898002	0.765842926999126	0.1383	0.0598	0.0031	0.0019	0.0076	0.0043	0.0039	0.0263	0.1431	0.0062	0.0115	0.0076	0.0931	0.0174	0.0047	0.003	0.0051	0.1174	0.0919	0.0075	0.0086	0.0067	0.0319	0.0048	0.0164	0.1762
6	rs80227257	31211106	1.07	0.542615033110665	1.25	2.67446410433266	0.151482895014926	0.76569140931625	0.1383	0.0598	0.0031	0.0019	0.0076	0.0043	0.0039	0.0263	0.1431	0.0062	0.0115	0.0076	0.0931	0.0174	0.0047	0.003	0.0051	0.1174	0.0919	0.0075	0.0086	0.0067	0.0319	0.0048	0.0164	0.1762
6	rs77626638	31211340	1.07	0.542615033110665	1.25	2.67446410433266	0.148023852070301	0.750572618647432	0.1383	0.0598	0.0031	0.0019	0.0076	0.0043	0.0039	0.0263	0.1431	0.0062	0.0115	0.0076	0.0931	0.0174	0.0048	0.003	0.005	0.1174	0.0919	0.0075	0.0086	0.0067	0.0319	0.0048	0.0164	0.1761
6	rs9264127	31211592	1.07	0.542615033110665	1.25	2.67446410433266	0.147696889869641	0.751477893174294	0.1383	0.0598	0.0032	0.0019	0.0076	0.0043	0.0039	0.0263	0.1431	0.0062	0.0115	0.0076	0.0931	0.0174	0.0048	0.003	0.005	0.1174	0.0919	0.0075	0.0086	0.0067	0.0319	0.0048	0.0164	0.1761
6	rs78830524	31213143	1.07	0.542615033110665	1.25	2.67446410433266	0.142012606665154	0.757367963915876	0.1382	0.0598	0.0032	0.0019	0.0076	0.0043	0.0039	0.0264	0.1431	0.0062	0.0115	0.0076	0.093	0.0174	0.0048	0.003	0.005	0.1173	0.0919	0.0075	0.0086	0.0067	0.0319	0.0048	0.0164	0.1761
6	rs3095245	31213902	1.07	0.542615033110665	1.25	2.67446410433266	0.140136805805685	0.759636035944304	0.1382	0.0598	0.0032	0.0019	0.0076	0.0043	0.0039	0.0264	0.1431	0.0062	0.0115	0.0076	0.093	0.0174	0.0049	0.003	0.0051	0.1173	0.0919	0.0075	0.0086	0.0067	0.0319	0.0048	0.0164	0.1761
6	rs78564856	31214008	1.07	0.542615033110665	1.25	2.67446410433266	0.139757111759992	0.759636035944304	0.1382	0.0598	0.0032	0.0019	0.0076	0.0043	0.0039	0.0264	0.1431	0.0062	0.0115	0.0076	0.093	0.0174	0.0049	0.003	0.0051	0.1172	0.0919	0.0075	0.0086	0.0067	0.0319	0.0048	0.0164	0.1761
6	rs73405036	31214171	1.07	0.542615033110665	1.25	2.67446410433266	0.140263507526684	0.760846276222802	0.1382	0.0598	0.0032	0.0019	0.0076	0.0043	0.0039	0.0264	0.1431	0.0062	0.0115	0.0076	0.093	0.0174	0.0049	0.003	0.0051	0.1172	0.0919	0.0075	0.0086	0.0067	0.0319	0.0048	0.0164	0.1761
6	rs115838062	31214498	1.07	0.542615033110665	1.25	2.67446410433266	0.137460587327629	0.756914526442302	0.1382	0.0598	0.0032	0.0019	0.0076	0.0043	0.0039	0.0264	0.1431	0.0062	0.0115	0.0076	0.093	0.0174	0.0049	0.003	0.005	0.1172	0.0919	0.0075	0.0086	0.0067	0.0318	0.0048	0.0164	0.1761
6	rs77181030	31216139	1.07	0.542615033110665	1.24	2.76794258147575	0.132200827456727	0.760392387117054	0.1381	0.0598	0.0032	0.002	0.0076	0.0043	0.0039	0.0265	0.143	0.0062	0.0115	0.0076	0.093	0.0174	0.005	0.003	0.005	0.1172	0.092	0.0075	0.0086	0.0067	0.0318	0.0048	0.0164	0.1761
6	Affx-28445204	31217504	1.07	0.542615033110665	1.24	2.76794258147575	0.132905222278707	0.767358460413696	0.1381	0.0598	0.0032	0.002	0.0076	0.0044	0.0039	0.0266	0.143	0.0062	0.0115	0.0076	0.0929	0.0173	0.0051	0.003	0.0049	0.1172	0.092	0.0075	0.0086	0.0067	0.0316	0.0048	0.0164	0.1761
6	rs77321052	31218160	1.07	0.542615033110665	1.24	2.76794258147575	0.129074035926606	0.765842926999126	0.1381	0.0598	0.0032	0.002	0.0076	0.0044	0.0039	0.0267	0.143	0.0062	0.0115	0.0076	0.0929	0.0173	0.0052	0.003	0.0049	0.1172	0.092	0.0075	0.0086	0.0067	0.0316	0.0048	0.0164	0.1761
6	rs3130424	31218239	1.07	0.542615033110665	1.24	2.76794258147575	0.128622448968656	0.759787293105905	0.1381	0.0598	0.0032	0.002	0.0076	0.0044	0.0039	0.0267	0.143	0.0062	0.0115	0.0076	0.0929	0.0173	0.0052	0.003	0.0049	0.1172	0.0921	0.0075	0.0086	0.0067	0.0316	0.0048	0.0164	0.1761
6	rs117292830	31218268	1.07	0.542615033110665	1.24	2.76794258147575	0.128412036248722	0.760694973323676	0.1381	0.0598	0.0032	0.002	0.0076	0.0044	0.0039	0.0267	0.143	0.0062	0.0115	0.0076	0.0929	0.0173	0.0052	0.003	0.0049	0.1172	0.0921	0.0075	0.0086	0.0067	0.0316	0.0048	0.0164	0.1761
6	rs3130425	31218327	1.07	0.542615033110665	1.24	2.76794258147575	0.127991836588613	0.761602888625792	0.1381	0.0598	0.0032	0.002	0.0076	0.0044	0.0039	0.0267	0.143	0.0061	0.0115	0.0076	0.0929	0.0173	0.0052	0.003	0.0049	0.1172	0.0921	0.0075	0.0086	0.0067	0.0316	0.0048	0.0164	0.1761
6	rs4084090	31218835	1.07	0.542615033110665	1.24	2.76794258147575	0.13250680870898	0.768571353376169	0.1379	0.0598	0.0033	0.002	0.0077	0.0044	0.0039	0.0267	0.1429	0.0061	0.0115	0.0076	0.0928	0.0173	0.0053	0.0033	0.0049	0.1173	0.0922	0.0075	0.0086	0.0067	0.0316	0.0048	0.0163	0.176
6	rs3130427	31218984	1.07	0.542615033110665	1.24	2.76794258147575	0.134567893460232	0.770846642315905	0.1378	0.0598	0.0032	0.002	0.0077	0.0044	0.004	0.0267	0.1429	0.0061	0.0115	0.0076	0.0928	0.0173	0.0052	0.0033	0.0049	0.1173	0.0922	0.0075	0.0086	0.0067	0.0316	0.0048	0.0163	0.1761
6	rs1639114	31219224	1.07	0.542615033110665	1.24	2.76794258147575	0.131224554120737	0.766297518965619	0.1378	0.0598	0.0032	0.002	0.0077	0.0044	0.004	0.0267	0.1429	0.0061	0.0115	0.0076	0.0929	0.0172	0.005	0.0033	0.0049	0.1173	0.0922	0.0075	0.0085	0.0067	0.0316	0.0048	0.0163	0.1761
6	rs73728460	31219613	1.07	0.542615033110665	1.24	2.76794258147575	0.138905054443895	0.774793909682599	0.1378	0.0599	0.0033	0.002	0.0077	0.0044	0.004	0.0268	0.143	0.0061	0.0115	0.0076	0.0928	0.0172	0.0048	0.0033	0.0049	0.1173	0.0922	0.0075	0.0085	0.0067	0.0317	0.0048	0.0163	0.1762
6	rs17191468	31221122	1.07	0.542615033110665	1.24	2.76794258147575	0.143324914701484	0.789863388378083	0.1375	0.0598	0.0033	0.0022	0.0077	0.0044	0.004	0.0268	0.1433	0.0061	0.0115	0.0077	0.0926	0.017	0.0048	0.0033	0.0049	0.1171	0.0923	0.0075	0.0085	0.0065	0.0321	0.0048	0.0162	0.1761
6	rs17191517	31221349	1.07	0.542615033110665	1.24	2.76794258147575	0.157115977144151	0.787271281379808	0.1375	0.0599	0.0033	0.0022	0.0077	0.0044	0.0041	0.0268	0.1433	0.006	0.0115	0.0078	0.0924	0.017	0.0048	0.0033	0.005	0.1171	0.0924	0.0075	0.0085	0.0065	0.0322	0.0048	0.0162	0.1759
6	rs17191538	31221369	1.07	0.542615033110665	1.25	2.67446410433266	0.157217671781513	0.787881024982511	0.1375	0.0599	0.0033	0.0022	0.0077	0.0044	0.0041	0.0268	0.1433	0.006	0.0115	0.0078	0.0924	0.017	0.0048	0.0033	0.005	0.1171	0.0924	0.0075	0.0085	0.0065	0.0322	0.0048	0.0162	0.1759
6	rs73407034	31221628	1.07	0.542615033110665	1.25	2.67446410433266	0.163980477124397	0.777225153639779	0.1374	0.0598	0.0033	0.0023	0.0077	0.0044	0.0041	0.0268	0.1433	0.006	0.0115	0.0078	0.0924	0.017	0.0048	0.0034	0.005	0.1169	0.0924	0.0075	0.0085	0.0066	0.0323	0.0049	0.0162	0.1759
6	rs3095254	31221668	1.07	0.542615033110665	1.25	2.67446410433266	0.16691497600425	0.788643346417552	0.1374	0.0598	0.0033	0.0023	0.0077	0.0044	0.0041	0.0268	0.1434	0.006	0.0115	0.0078	0.0924	0.017	0.0048	0.0035	0.005	0.1169	0.0924	0.0075	0.0085	0.0066	0.0323	0.0049	0.0162	0.1759
6	rs1793891	31221698	1.07	0.542615033110665	1.25	2.67446410433266	0.167301508732708	0.790626119158906	0.1374	0.0598	0.0033	0.0023	0.0077	0.0044	0.0041	0.0268	0.1434	0.006	0.0115	0.0078	0.0924	0.017	0.0048	0.0035	0.005	0.1169	0.0924	0.0075	0.0085	0.0066	0.0323	0.0049	0.0162	0.1759
6	rs9501548	31228552	1.06	0.591046266007479	1.25	2.67446410433266	0.187181267211611	0.820647517334514	0.1375	0.0598	0.0034	0.002	0.0078	0.0042	0.0043	0.0271	0.1443	0.006	0.0116	0.0079	0.0918	0.0172	0.0047	0.0031	0.0046	0.1164	0.0928	0.0076	0.0085	0.0067	0.0316	0.0049	0.0161	0.1764
6	rs73728482	31229579	1.06	0.591046266007479	1.25	2.67446410433266	0.223486756452348	0.759484785321722	0.1375	0.0598	0.0035	0.002	0.0075	0.0041	0.0043	0.0273	0.145	0.0059	0.0113	0.008	0.092	0.0168	0.0048	0.0031	0.0045	0.1164	0.0929	0.0074	0.0084	0.0069	0.0314	0.0049	0.016	0.1765
6	rs9368666	31229644	1.06	0.591046266007479	1.25	2.67446410433266	0.226526542308944	0.760392387117054	0.1375	0.0598	0.0035	0.002	0.0075	0.0041	0.0043	0.0273	0.145	0.0059	0.0113	0.008	0.092	0.0168	0.0048	0.0031	0.0045	0.1164	0.0929	0.0074	0.0084	0.0069	0.0314	0.0049	0.016	0.1765
6	rs17198455	31229896	1.06	0.591046266007479	1.25	2.67446410433266	0.229631326222951	0.770694911219158	0.1375	0.0598	0.0035	0.002	0.0075	0.0041	0.0043	0.0272	0.1451	0.0059	0.0113	0.008	0.092	0.0167	0.0048	0.0031	0.0045	0.1165	0.093	0.0074	0.0083	0.0069	0.0314	0.0049	0.016	0.1765
6	rs2894196	31230111	1.06	0.591046266007479	1.25	2.67446410433266	0.22327938972637	0.768268091323106	0.1375	0.0598	0.0035	0.002	0.0074	0.004	0.0043	0.0272	0.1446	0.0059	0.0112	0.008	0.0921	0.0167	0.0048	0.0031	0.0045	0.1165	0.0932	0.0074	0.0083	0.0069	0.0314	0.0049	0.0161	0.1766
6	rs17192225	31230438	1.06	0.591046266007479	1.25	2.67446410433266	0.22464999528322	0.772364307599014	0.1376	0.0599	0.0035	0.002	0.0074	0.0041	0.0043	0.0272	0.1438	0.0059	0.0112	0.008	0.0923	0.0167	0.0048	0.0031	0.0045	0.1165	0.0936	0.0074	0.0083	0.0069	0.0314	0.0049	0.0162	0.1767
6	rs2524118	31230667	1.06	0.591046266007479	1.25	2.67446410433266	0.229799821993013	0.772819732691738	0.1376	0.0599	0.0035	0.002	0.0074	0.0041	0.0043	0.0273	0.1432	0.0059	0.0112	0.008	0.0924	0.0166	0.0048	0.0031	0.0045	0.1165	0.0938	0.0074	0.0083	0.0069	0.0314	0.0049	0.0162	0.1768
6	rs2394950	31230701	1.06	0.591046266007479	1.25	2.67446410433266	0.228159917430299	0.757065665706548	0.1376	0.0599	0.0035	0.002	0.0074	0.0041	0.0043	0.0273	0.1431	0.0059	0.0112	0.008	0.0924	0.0166	0.0048	0.0031	0.0045	0.1165	0.0938	0.0074	0.0083	0.0069	0.0314	0.0049	0.0162	0.1768
6	rs7747738	31230924	1.06	0.591046266007479	1.25	2.67446410433266	0.222244167698147	0.75872863033864	0.1376	0.0599	0.0035	0.002	0.0074	0.0041	0.0043	0.0273	0.1427	0.0059	0.0112	0.008	0.0925	0.0166	0.0048	0.0032	0.0045	0.1165	0.0939	0.0074	0.0083	0.0069	0.0314	0.0049	0.0163	0.1769
6	rs3130542	31232111	1.06	0.591046266007479	1.25	2.67446410433266	0.243762801394318	0.744694152320757	0.1376	0.0599	0.0035	0.002	0.0074	0.0041	0.0044	0.0272	0.1426	0.0059	0.0112	0.0081	0.0925	0.0166	0.0048	0.0033	0.0046	0.1165	0.094	0.0074	0.0083	0.0069	0.0313	0.0049	0.0163	0.1769
6	rs73728489	31232125	1.06	0.591046266007479	1.25	2.67446410433266	0.244329041083072	0.745597873680777	0.1376	0.0599	0.0035	0.002	0.0074	0.0041	0.0044	0.0272	0.1426	0.0059	0.0112	0.0081	0.0925	0.0166	0.0048	0.0033	0.0046	0.1165	0.094	0.0074	0.0083	0.0069	0.0313	0.0049	0.0163	0.1769
6	rs2844623	31232543	1.06	0.591046266007479	1.25	2.67446410433266	0.275649860644226	0.75268529589166	0.1377	0.0598	0.0035	0.002	0.0074	0.0042	0.0044	0.0273	0.1426	0.006	0.0112	0.0082	0.0926	0.0163	0.0049	0.0034	0.0047	0.1164	0.0939	0.0074	0.0082	0.0069	0.0311	0.0049	0.0163	0.1768
6	rs2894202	31233270	1.06	0.591046266007479	1.25	2.67446410433266	0.263465011519456	0.757367963915876	0.1377	0.0599	0.0034	0.002	0.0074	0.0042	0.0044	0.0273	0.1427	0.006	0.0112	0.0081	0.0928	0.0163	0.0049	0.0034	0.0046	0.1164	0.0939	0.0074	0.0082	0.0068	0.0312	0.0049	0.0163	0.1768
6	rs114564070	31233440	1.06	0.591046266007479	1.25	2.67446410433266	0.259394609926447	0.759484785321722	0.1377	0.0598	0.0034	0.002	0.0074	0.0042	0.0044	0.0273	0.1426	0.006	0.0112	0.0081	0.0928	0.0163	0.0049	0.0034	0.0046	0.1164	0.0939	0.0074	0.0082	0.0068	0.0311	0.0049	0.0164	0.1768
6	rs116472963	31233460	1.06	0.591046266007479	1.24	2.76794258147575	0.259304547991797	0.759938556805254	0.1377	0.0598	0.0034	0.002	0.0074	0.0042	0.0044	0.0273	0.1426	0.006	0.0112	0.0081	0.0928	0.0163	0.0049	0.0034	0.0046	0.1164	0.0939	0.0074	0.0082	0.0068	0.0311	0.0049	0.0164	0.1768
6	Affx-28446136	31233510	1.06	0.591046266007479	1.24	2.76794258147575	0.257013722815102	0.759787293105905	0.1377	0.0598	0.0034	0.002	0.0074	0.0042	0.0044	0.0273	0.1427	0.006	0.0112	0.0081	0.0929	0.0163	0.0049	0.0034	0.0046	0.1164	0.0939	0.0074	0.0082	0.0068	0.0311	0.0049	0.0164	0.1767
6	rs28397307	31233651	1.06	0.591046266007479	1.24	2.76794258147575	0.270003227415269	0.757367963915876	0.1376	0.0598	0.0034	0.0019	0.0074	0.0042	0.0044	0.0274	0.1437	0.0059	0.0112	0.0082	0.0928	0.0164	0.0049	0.0033	0.0046	0.1164	0.0937	0.0074	0.0082	0.0067	0.0311	0.0049	0.0163	0.1763
6	rs9264523	31233758	1.06	0.591046266007479	1.22	2.96042096374021	0.269497205782371	0.755554568506899	0.1376	0.0598	0.0034	0.0019	0.0074	0.0042	0.0044	0.0274	0.1437	0.0059	0.0112	0.0082	0.0927	0.0164	0.0049	0.0033	0.0046	0.1164	0.0937	0.0074	0.0082	0.0067	0.0311	0.0049	0.0164	0.1763
6	rs73730325	31234150	1.06	0.591046266007479	1.22	2.96042096374021	0.274626954839915	0.756007828703247	0.1376	0.0598	0.0035	0.0019	0.0074	0.0042	0.0043	0.0275	0.1438	0.0059	0.0112	0.0082	0.0927	0.0164	0.0049	0.0033	0.0046	0.1163	0.0937	0.0074	0.0082	0.0067	0.0311	0.0049	0.0163	0.1763
6	rs9264532	31234381	1.06	0.591046266007479	1.21	3.05942933381527	0.27588262502448	0.751930619666809	0.1376	0.0598	0.0035	0.0019	0.0074	0.0042	0.0043	0.0275	0.1438	0.0059	0.0112	0.0082	0.0927	0.0164	0.0049	0.0033	0.0046	0.1163	0.0937	0.0074	0.0082	0.0067	0.0311	0.0049	0.0163	0.1762
6	rs28397309	31234438	1.06	0.591046266007479	1.22	2.96042096374021	0.276768094757621	0.748310474967442	0.1376	0.0598	0.0035	0.0019	0.0074	0.0042	0.0043	0.0275	0.1438	0.0059	0.0112	0.0082	0.0927	0.0164	0.0049	0.0033	0.0046	0.1163	0.0937	0.0074	0.0082	0.0067	0.0311	0.0049	0.0163	0.1762
6	rs74562425	31234728	1.06	0.591046266007479	1.22	2.96042096374021	0.283812244978654	0.738675490403323	0.1377	0.0598	0.0035	0.0019	0.0074	0.0042	0.0043	0.0275	0.1433	0.0059	0.0112	0.0084	0.0928	0.0164	0.0049	0.0033	0.0046	0.1163	0.0939	0.0074	0.0082	0.0067	0.031	0.0049	0.0163	0.1762
6	rs111832522	31234799	1.06	0.591046266007479	1.22	2.96042096374021	0.290759763240526	0.742285402820429	0.1377	0.0598	0.0035	0.0019	0.0074	0.0042	0.0043	0.0276	0.1433	0.0059	0.0112	0.0084	0.0928	0.0164	0.0049	0.0033	0.0045	0.1163	0.0938	0.0074	0.0083	0.0068	0.031	0.0049	0.0163	0.1762
6	rs115841821	31234894	1.06	0.591046266007479	1.22	2.96042096374021	0.29765152422617	0.744392965187879	0.1376	0.0598	0.0035	0.0019	0.0074	0.0042	0.0043	0.0276	0.1432	0.0059	0.0112	0.0085	0.0928	0.0164	0.0049	0.0033	0.0045	0.1163	0.0938	0.0074	0.0083	0.0068	0.031	0.005	0.0163	0.1762
6	rs111417879	31235152	1.06	0.591046266007479	1.22	2.96042096374021	0.299302768657275	0.748461238146164	0.1376	0.0598	0.0036	0.0019	0.0075	0.0042	0.0043	0.0277	0.1432	0.0059	0.0112	0.0085	0.0928	0.0164	0.0049	0.0033	0.0045	0.1162	0.0939	0.0074	0.0083	0.0068	0.031	0.005	0.0163	0.1762
6	rs76235944	31235662	1.06	0.591046266007479	1.22	2.96042096374021	0.299011019986791	0.763570843611694	0.1374	0.0598	0.0036	0.0019	0.0077	0.0042	0.0043	0.0278	0.1432	0.0059	0.0111	0.0085	0.0927	0.0163	0.0049	0.0033	0.0045	0.1161	0.0939	0.0074	0.0083	0.0068	0.031	0.0049	0.0164	0.1761
6	rs28367569	31236102	1.06	0.591046266007479	1.22	2.96042096374021	0.305759430319584	0.77752917432667	0.1372	0.0598	0.0037	0.0019	0.0079	0.0042	0.0044	0.028	0.1431	0.006	0.0111	0.0086	0.0927	0.0164	0.0049	0.0033	0.0045	0.116	0.0939	0.0074	0.0083	0.0068	0.0309	0.0049	0.0165	0.1759
6	rs111590662	31236168	1.06	0.591046266007479	1.21	3.05942933381527	0.309559509297676	0.784985643148094	0.1371	0.0598	0.0037	0.0019	0.0079	0.0043	0.0044	0.028	0.1431	0.006	0.0111	0.0086	0.0927	0.0164	0.0049	0.0033	0.0045	0.116	0.0939	0.0074	0.0083	0.0068	0.0309	0.0049	0.0165	0.1758
6	rs9394047	31236250	1.06	0.591046266007479	1.21	3.05942933381527	0.328522028141315	0.781788143841892	0.137	0.0597	0.0037	0.0019	0.008	0.0043	0.0044	0.028	0.1431	0.006	0.0112	0.0086	0.0926	0.0164	0.0049	0.0035	0.0045	0.1159	0.0939	0.0074	0.0083	0.0068	0.0307	0.0049	0.0165	0.1758
6	rs114472942	31236289	1.06	0.591046266007479	1.21	3.05942933381527	0.323130629443071	0.775097725491164	0.137	0.0597	0.0037	0.0019	0.008	0.0043	0.0044	0.028	0.1431	0.006	0.0112	0.0086	0.0926	0.0164	0.0049	0.0035	0.0045	0.1159	0.0939	0.0074	0.0083	0.0067	0.0307	0.0049	0.0165	0.1758
6	rs78494903	31236416	1.06	0.591046266007479	1.21	3.05942933381527	0.314431806741307	0.760846276222802	0.1369	0.0597	0.0037	0.0019	0.0081	0.0043	0.0044	0.0281	0.1431	0.006	0.0112	0.0086	0.0926	0.0164	0.0049	0.0035	0.0045	0.1161	0.0939	0.0074	0.0083	0.0067	0.0307	0.0049	0.0165	0.1757
6	rs1049281	31236567	1.06	0.591046266007479	1.21	3.05942933381527	0.308619523148298	0.759636035944304	0.1368	0.0597	0.0037	0.0019	0.0081	0.0043	0.0044	0.0281	0.143	0.006	0.0111	0.0086	0.0925	0.0164	0.0049	0.0036	0.0045	0.1162	0.0939	0.0074	0.0083	0.0067	0.0307	0.0049	0.0165	0.1756
6	rs114027487	31236571	1.06	0.591046266007479	1.21	3.05942933381527	0.274580507818789	0.775553497284085	0.1365	0.0597	0.0037	0.0019	0.0081	0.0043	0.0044	0.0282	0.1434	0.006	0.0111	0.0086	0.0925	0.0164	0.0049	0.0036	0.0045	0.1167	0.0941	0.0074	0.0083	0.0067	0.0306	0.0057	0.0165	0.1741
6	rs116229144	31236800	1.06	0.591046266007479	1.21	3.05942933381527	0.292390570506471	0.823416383437796	0.1374	0.0596	0.0038	0.0019	0.0082	0.0043	0.0044	0.0283	0.1433	0.0061	0.0112	0.0087	0.0924	0.0164	0.005	0.0036	0.0045	0.1179	0.094	0.0074	0.0083	0.0067	0.0306	0.0057	0.0166	0.1718
6	rs3176007	31236845	1.06	0.591046266007479	1.21	3.05942933381527	0.279996592348941	0.794442127616285	0.1374	0.0596	0.0038	0.0019	0.0083	0.0043	0.0044	0.0279	0.1441	0.0062	0.0112	0.0087	0.0922	0.0164	0.005	0.0037	0.0045	0.118	0.0941	0.0074	0.0083	0.0066	0.0308	0.0055	0.0166	0.1713
6	rs1049853	31236900	1.06	0.591046266007479	1.21	3.05942933381527	0.255090851232778	0.789100814917552	0.1375	0.0596	0.0038	0.0019	0.0083	0.0043	0.0044	0.0275	0.1441	0.0062	0.0112	0.0087	0.0922	0.0164	0.005	0.0037	0.0045	0.1181	0.0941	0.0074	0.0083	0.0066	0.0309	0.0055	0.0166	0.1713
6	rs1130838	31237124	1.06	0.591046266007479	1.21	3.05942933381527	0.272864945883097	0.787271281379808	0.1372	0.0597	0.0037	0.002	0.0084	0.0044	0.0044	0.0274	0.1439	0.0062	0.0112	0.0087	0.0922	0.0164	0.005	0.0038	0.0045	0.1182	0.0941	0.0075	0.0084	0.0066	0.0309	0.0055	0.0166	0.1711
6	rs17879162	31237257	1.06	0.591046266007479	1.21	3.05942933381527	0.266746126553275	0.777985253289096	0.1371	0.0597	0.0036	0.002	0.0084	0.0044	0.0045	0.0274	0.1438	0.0062	0.0112	0.0087	0.0922	0.0164	0.005	0.0038	0.0045	0.1183	0.0942	0.0075	0.0084	0.0066	0.0309	0.0055	0.0167	0.171
6	rs41559915	31237275	1.06	0.591046266007479	1.21	3.05942933381527	0.27495220256463	0.78650924393491	0.1371	0.0597	0.0036	0.002	0.0084	0.0044	0.0045	0.0274	0.1437	0.0062	0.0112	0.0087	0.0922	0.0164	0.005	0.0038	0.0045	0.1183	0.0942	0.0075	0.0084	0.0067	0.0309	0.0055	0.0167	0.171
6	Affx-37068371	31237354	1.06	0.591046266007479	1.21	3.05942933381527	0.27569640505353	0.780418644538188	0.137	0.0597	0.0036	0.002	0.0084	0.0045	0.0045	0.0274	0.1437	0.0062	0.0112	0.0087	0.0923	0.0164	0.005	0.0038	0.0045	0.1183	0.0942	0.0076	0.0084	0.0067	0.0309	0.0055	0.0167	0.171
6	rs9264643	31238492	1.05	0.642211085129376	1.21	3.05942933381527	0.281124266541481	0.759636035944304	0.1363	0.0596	0.0037	0.0022	0.0083	0.0046	0.0046	0.0273	0.1434	0.0063	0.0113	0.0088	0.0923	0.0164	0.0051	0.0041	0.0046	0.118	0.0942	0.0077	0.0086	0.0067	0.0307	0.0055	0.0167	0.1709
6	rs17884390	31238495	1.05	0.642211085129376	1.21	3.05942933381527	0.281030200722289	0.759484785321722	0.1363	0.0596	0.0037	0.0022	0.0083	0.0046	0.0046	0.0273	0.1434	0.0063	0.0113	0.0088	0.0923	0.0164	0.0051	0.0041	0.0046	0.118	0.0942	0.0077	0.0086	0.0067	0.0307	0.0055	0.0167	0.1709
6	rs41550819	31238716	1.05	0.642211085129376	1.21	3.05942933381527	0.282160105900319	0.736120809772558	0.1362	0.0597	0.0037	0.0022	0.0083	0.0047	0.0047	0.0273	0.1434	0.0063	0.0113	0.0088	0.0924	0.0164	0.0052	0.0041	0.0047	0.1179	0.0943	0.0077	0.0086	0.0067	0.0307	0.0055	0.0167	0.1709
6	rs41552817	31238943	1.06	0.591046266007479	1.21	3.05942933381527	0.261877983521308	0.732817645779627	0.1355	0.0596	0.0038	0.0022	0.0082	0.0047	0.0047	0.027	0.143	0.0062	0.0112	0.0088	0.093	0.0165	0.0052	0.0041	0.0047	0.1178	0.095	0.0078	0.0086	0.0068	0.0307	0.0055	0.0168	0.1708
6	rs2074491	31239896	1.06	0.591046266007479	1.21	3.05942933381527	0.222575146491969	0.701305858781661	0.1343	0.0595	0.0038	0.0022	0.0082	0.0047	0.0047	0.0265	0.1428	0.0063	0.0112	0.0087	0.0936	0.0165	0.0054	0.0041	0.0046	0.118	0.0955	0.0078	0.0087	0.0069	0.0305	0.0056	0.017	0.1708
6	rs9366775	31240096	1.06	0.591046266007479	1.21	3.05942933381527	0.212362161654258	0.707553700549246	0.1342	0.0595	0.0038	0.0022	0.0082	0.0047	0.0046	0.0265	0.1429	0.0064	0.0112	0.0087	0.0937	0.0165	0.0054	0.004	0.0046	0.118	0.0958	0.0078	0.0087	0.0069	0.0305	0.0055	0.017	0.1708
6	rs28498059	31240353	1.06	0.591046266007479	1.21	3.05942933381527	0.216578099394901	0.703684525600127	0.1341	0.0596	0.0038	0.0022	0.0081	0.0047	0.0046	0.0265	0.143	0.0064	0.0111	0.0087	0.0937	0.0165	0.0054	0.004	0.0045	0.118	0.0959	0.0078	0.0087	0.0069	0.0305	0.0055	0.0171	0.1708
6	rs2074488	31240431	1.06	0.591046266007479	1.21	3.05942933381527	0.217108364672605	0.707107015196488	0.1341	0.0596	0.0038	0.0021	0.0081	0.0047	0.0046	0.0265	0.143	0.0064	0.0111	0.0087	0.0937	0.0165	0.0054	0.004	0.0045	0.118	0.0959	0.0078	0.0087	0.0069	0.0305	0.0055	0.0171	0.1708
6	rs9357121	31240479	1.06	0.591046266007479	1.21	3.05942933381527	0.217966483003397	0.709490064949739	0.1341	0.0596	0.0038	0.0021	0.0081	0.0047	0.0046	0.0265	0.143	0.0064	0.0111	0.0087	0.0938	0.0165	0.0054	0.004	0.0045	0.118	0.0959	0.0078	0.0087	0.0069	0.0305	0.0055	0.0171	0.1708
6	rs4361609	31240635	1.06	0.591046266007479	1.21	3.05942933381527	0.227824333730534	0.7191895331285	0.134	0.0596	0.0038	0.0021	0.0081	0.0047	0.0046	0.0265	0.143	0.0064	0.0111	0.0087	0.0938	0.0165	0.0054	0.004	0.0044	0.118	0.096	0.0078	0.0087	0.0069	0.0304	0.0055	0.0171	0.1707
6	rs13203722	31240771	1.06	0.591046266007479	1.21	3.05942933381527	0.181269551779599	0.721731138302236	0.1338	0.0596	0.0039	0.0021	0.0082	0.0048	0.0043	0.0264	0.143	0.0064	0.0111	0.0089	0.0939	0.0165	0.0056	0.004	0.0046	0.1179	0.0961	0.0078	0.0088	0.0071	0.0305	0.0057	0.0168	0.1706
6	rs115345338	31240836	1.06	0.591046266007479	1.2	3.16028918771424	0.165408991188039	0.726221164223405	0.1337	0.0595	0.0039	0.0021	0.0082	0.0048	0.0042	0.0264	0.143	0.0063	0.0111	0.0089	0.094	0.0165	0.0056	0.004	0.0047	0.1179	0.0961	0.0078	0.0088	0.0072	0.0306	0.0057	0.0166	0.1706
6	rs7454526	31240884	1.06	0.591046266007479	1.2	3.16028918771424	0.161007621744403	0.734168544820676	0.1336	0.0595	0.004	0.0021	0.0082	0.0048	0.0041	0.0264	0.143	0.0063	0.0111	0.009	0.094	0.0165	0.0057	0.004	0.0047	0.1178	0.0961	0.0078	0.0088	0.0073	0.0306	0.0058	0.0165	0.1705
6	rs13218306	31240932	1.06	0.591046266007479	1.2	3.16028918771424	0.160526685139057	0.731617307058242	0.1336	0.0595	0.004	0.0021	0.0082	0.0048	0.0041	0.0264	0.143	0.0063	0.0111	0.009	0.0941	0.0165	0.0057	0.004	0.0047	0.1178	0.0962	0.0078	0.0088	0.0072	0.0306	0.0058	0.0165	0.1705
6	rs7759127	31240988	1.06	0.591046266007479	1.2	3.16028918771424	0.16121399595686	0.730567366716294	0.1335	0.0595	0.004	0.0021	0.0082	0.0048	0.0041	0.0264	0.143	0.0063	0.0111	0.009	0.0941	0.0165	0.0057	0.004	0.0047	0.1178	0.0962	0.0078	0.0088	0.0072	0.0306	0.0058	0.0165	0.1706
6	rs114183633	31241241	1.06	0.591046266007479	1.2	3.16028918771424	0.155292098986222	0.749215153526642	0.1335	0.0596	0.0039	0.002	0.0082	0.0048	0.0041	0.0264	0.143	0.0063	0.0111	0.009	0.0942	0.0165	0.0057	0.0039	0.0047	0.1178	0.0964	0.0078	0.0087	0.0072	0.0306	0.0058	0.0165	0.1705
6	rs6923313	31241370	1.06	0.591046266007479	1.2	3.16028918771424	0.164571908318922	0.74906435718996	0.1334	0.0596	0.0039	0.002	0.0082	0.0048	0.0041	0.0264	0.1431	0.0063	0.0111	0.009	0.0942	0.0165	0.0057	0.0039	0.0047	0.1178	0.0964	0.0078	0.0087	0.0071	0.0306	0.0058	0.0165	0.1706
6	rs116713535	31241495	1.05	0.642211085129376	1.2	3.16028918771424	0.143389114085371	0.733417977697248	0.1332	0.0595	0.0039	0.002	0.0082	0.0048	0.0041	0.026	0.1452	0.0061	0.011	0.009	0.0941	0.0165	0.0057	0.0039	0.0046	0.1176	0.0963	0.0078	0.0087	0.0071	0.0306	0.0058	0.0161	0.1703
6	rs28367584	31241578	1.05	0.642211085129376	1.2	3.16028918771424	0.138275912710137	0.716649920593801	0.1332	0.0596	0.0039	0.002	0.0082	0.0048	0.004	0.026	0.1452	0.0061	0.011	0.009	0.0942	0.0165	0.0057	0.0039	0.0046	0.1176	0.0962	0.0078	0.0087	0.0071	0.0305	0.0058	0.0161	0.1703
6	rs2524084	31241639	1.05	0.642211085129376	1.2	3.16028918771424	0.139915242672776	0.722479047475797	0.1332	0.0596	0.0039	0.002	0.0082	0.0048	0.004	0.026	0.1452	0.0061	0.011	0.009	0.0942	0.0165	0.0057	0.0039	0.0046	0.1176	0.0962	0.0078	0.0087	0.0071	0.0305	0.0058	0.0161	0.1703
6	rs2524082	31241761	1.05	0.642211085129376	1.2	3.16028918771424	0.136616963877547	0.720833874072208	0.1332	0.0596	0.0039	0.002	0.0082	0.0047	0.004	0.026	0.1452	0.0061	0.0109	0.009	0.0942	0.0165	0.0057	0.0039	0.0046	0.1177	0.0962	0.0078	0.0087	0.0071	0.0305	0.0058	0.0161	0.1702
6	rs12111032	31242191	1.05	0.642211085129376	1.19	3.26300435152784	0.137241570754351	0.726520718274321	0.1331	0.0596	0.004	0.002	0.0082	0.0047	0.004	0.026	0.1452	0.0061	0.0109	0.0091	0.0942	0.0165	0.0059	0.0038	0.0046	0.118	0.0961	0.0078	0.0086	0.0071	0.0305	0.0058	0.0161	0.1701
6	rs2844619	31242223	1.05	0.642211085129376	1.19	3.26300435152784	0.133642650127853	0.711129449304477	0.1331	0.0595	0.004	0.002	0.0082	0.0047	0.004	0.026	0.1452	0.0061	0.0109	0.0091	0.0942	0.0165	0.0059	0.0038	0.0046	0.118	0.0961	0.0078	0.0086	0.0071	0.0305	0.0058	0.0161	0.1701
6	rs114164395	31242329	1.05	0.642211085129376	1.19	3.26300435152784	0.132231406381997	0.710980379486175	0.133	0.0595	0.004	0.002	0.0082	0.0047	0.004	0.026	0.1452	0.0061	0.0109	0.0091	0.0942	0.0165	0.0059	0.0038	0.0046	0.118	0.0961	0.0078	0.0086	0.0071	0.0305	0.0058	0.0161	0.1701
6	rs116468348	31242369	1.05	0.642211085129376	1.19	3.26300435152784	0.133396567633972	0.708596211427618	0.133	0.0595	0.004	0.002	0.0082	0.0047	0.004	0.026	0.1452	0.0061	0.0109	0.0091	0.0942	0.0165	0.0059	0.0038	0.0046	0.118	0.0961	0.0078	0.0086	0.0071	0.0304	0.0058	0.0162	0.1701
6	rs12662096	31242445	1.05	0.642211085129376	1.19	3.26300435152784	0.134475196154537	0.705469708783691	0.133	0.0595	0.004	0.002	0.0082	0.0047	0.004	0.026	0.1451	0.0061	0.0109	0.009	0.0943	0.0165	0.0059	0.0038	0.0045	0.1181	0.0963	0.0078	0.0086	0.0071	0.0304	0.0058	0.0162	0.1701
6	rs2524078	31242649	1.05	0.642211085129376	1.19	3.26300435152784	0.137147770667324	0.720534841019551	0.133	0.0595	0.004	0.002	0.0082	0.0047	0.004	0.026	0.1451	0.0061	0.0109	0.009	0.0942	0.0165	0.0059	0.0038	0.0045	0.1183	0.0963	0.0078	0.0086	0.0071	0.0304	0.0058	0.0163	0.17
6	rs12199223	31242731	1.06	0.591046266007479	1.19	3.26300435152784	0.182894576694144	0.738374838822801	0.1334	0.0597	0.004	0.002	0.0082	0.0047	0.004	0.0261	0.146	0.0062	0.0109	0.0091	0.0947	0.0167	0.0059	0.0038	0.0044	0.1149	0.0966	0.0079	0.0087	0.0072	0.0304	0.0058	0.0166	0.1703
6	rs3134745	31242762	1.06	0.591046266007479	1.19	3.26300435152784	0.203991208079459	0.743188483538099	0.1335	0.0599	0.004	0.002	0.0082	0.0047	0.004	0.0261	0.1463	0.0062	0.0109	0.0091	0.0948	0.0168	0.0059	0.0038	0.0044	0.1137	0.0967	0.0079	0.0087	0.0072	0.0304	0.0058	0.0167	0.1705
6	rs6913377	31243495	1.06	0.591046266007479	1.19	3.26300435152784	0.223237929273114	0.734769120196262	0.1333	0.06	0.004	0.002	0.0083	0.0047	0.004	0.0261	0.1464	0.0062	0.0109	0.0092	0.0949	0.0167	0.0059	0.0037	0.0044	0.1139	0.0968	0.0079	0.0087	0.0072	0.0302	0.0058	0.0168	0.1702
6	rs28373246	31243522	1.06	0.591046266007479	1.19	3.26300435152784	0.224733212664971	0.735369803636463	0.1333	0.06	0.004	0.002	0.0083	0.0047	0.004	0.0261	0.1464	0.0062	0.0109	0.0092	0.0949	0.0167	0.0059	0.0037	0.0044	0.1139	0.0968	0.008	0.0087	0.0072	0.0302	0.0058	0.0168	0.1702
6	rs2524074	31244021	1.06	0.591046266007479	1.19	3.26300435152784	0.232632330835655	0.708000448933096	0.1333	0.0599	0.0039	0.0019	0.0084	0.0046	0.004	0.026	0.1464	0.0063	0.011	0.0093	0.0952	0.0167	0.0058	0.0036	0.0044	0.1141	0.0969	0.008	0.0087	0.0071	0.0299	0.0058	0.0169	0.17
6	rs13203895	31244082	1.06	0.591046266007479	1.19	3.26300435152784	0.237281570775308	0.691364897656391	0.1333	0.0599	0.0039	0.0019	0.0085	0.0046	0.004	0.026	0.1464	0.0063	0.011	0.0093	0.0953	0.0167	0.0058	0.0036	0.0044	0.1142	0.097	0.008	0.0087	0.0071	0.0298	0.0058	0.017	0.1699
6	rs6918237	31244154	1.06	0.591046266007479	1.19	3.26300435152784	0.238570111737837	0.67997993029578	0.1333	0.0599	0.0038	0.0019	0.0086	0.0045	0.0039	0.0259	0.1464	0.0063	0.011	0.0093	0.0954	0.0167	0.0058	0.0036	0.0043	0.1143	0.0971	0.008	0.0087	0.0071	0.0297	0.0058	0.017	0.1698
6	rs9264733	31244214	1.06	0.591046266007479	1.19	3.26300435152784	0.231192531671285	0.667168315266251	0.1333	0.0599	0.0038	0.0019	0.0086	0.0045	0.0039	0.0259	0.1463	0.0063	0.011	0.0093	0.0955	0.0168	0.0058	0.0036	0.0043	0.1144	0.0971	0.008	0.0087	0.0071	0.0296	0.0058	0.017	0.1697
6	rs2524070	31244520	1.06	0.591046266007479	1.19	3.26300435152784	0.227195854884048	0.674377223607119	0.1332	0.0598	0.0038	0.0019	0.0088	0.0044	0.0039	0.0257	0.1463	0.0064	0.011	0.0094	0.0957	0.0168	0.0059	0.0035	0.0043	0.1146	0.0972	0.008	0.0087	0.007	0.0294	0.0058	0.017	0.1697
6	rs6919409	31244532	1.06	0.591046266007479	1.19	3.26300435152784	0.227447130498016	0.674524528023974	0.1332	0.0598	0.0038	0.0019	0.0088	0.0044	0.0039	0.0257	0.1463	0.0064	0.011	0.0094	0.0957	0.0168	0.0059	0.0035	0.0043	0.1146	0.0972	0.008	0.0087	0.007	0.0294	0.0058	0.017	0.1697
6	rs2524069	31244789	1.06	0.591046266007479	1.19	3.26300435152784	0.227656644915827	0.669079157688549	0.1332	0.0598	0.0038	0.0018	0.0088	0.0044	0.0039	0.0257	0.1464	0.0064	0.011	0.0094	0.0958	0.0168	0.0059	0.0035	0.0043	0.1147	0.0973	0.008	0.0087	0.007	0.0294	0.0058	0.017	0.1697
6	rs9391714	31245080	1.06	0.591046266007479	1.19	3.26300435152784	0.222947826429516	0.668344070436131	0.1332	0.0598	0.0038	0.0018	0.0088	0.0044	0.0039	0.0257	0.1463	0.0064	0.011	0.0094	0.0958	0.0168	0.0059	0.0034	0.0043	0.1147	0.0973	0.008	0.0087	0.007	0.0294	0.0058	0.017	0.1696
6	rs10456057	31245534	1.06	0.591046266007479	1.19	3.26300435152784	0.222823561103479	0.668932125464326	0.1332	0.0598	0.0038	0.0018	0.0088	0.0044	0.0039	0.0257	0.1464	0.0064	0.011	0.0094	0.0958	0.0168	0.0059	0.0034	0.0043	0.1148	0.0973	0.008	0.0087	0.007	0.0294	0.0058	0.017	0.1696
6	rs2853948	31245573	1.06	0.591046266007479	1.19	3.26300435152784	0.222575146491969	0.665993033929119	0.1332	0.0598	0.0038	0.0018	0.0088	0.0044	0.0039	0.0257	0.1464	0.0064	0.011	0.0094	0.0958	0.0168	0.0059	0.0034	0.0043	0.1148	0.0973	0.008	0.0087	0.007	0.0294	0.0058	0.017	0.1696
6	rs6906846	31245736	1.06	0.591046266007479	1.19	3.26300435152784	0.222409622710071	0.668050087264565	0.1331	0.0598	0.0038	0.0018	0.0088	0.0044	0.0039	0.0257	0.1464	0.0064	0.011	0.0094	0.0958	0.0168	0.0059	0.0034	0.0043	0.1148	0.0973	0.008	0.0087	0.007	0.0294	0.0058	0.017	0.1696
6	rs6907206	31245911	1.06	0.591046266007479	1.19	3.26300435152784	0.217108364672605	0.662029968000553	0.1332	0.0598	0.0038	0.0018	0.0088	0.0044	0.0039	0.0257	0.1463	0.0064	0.011	0.0094	0.0959	0.0168	0.0059	0.0034	0.0043	0.1148	0.0973	0.008	0.0087	0.007	0.0294	0.0058	0.017	0.1696
6	rs115330968	31246225	1.06	0.591046266007479	1.18	3.36757850235517	0.226861061185374	0.70517210795513	0.1331	0.0596	0.0037	0.0018	0.0087	0.0044	0.0039	0.0258	0.146	0.0064	0.011	0.0094	0.0958	0.0168	0.0059	0.0034	0.0042	0.1148	0.0973	0.0081	0.009	0.0071	0.0294	0.0058	0.0171	0.1697
6	rs7381988	31246703	1.06	0.591046266007479	1.18	3.36757850235517	0.224816447230967	0.709043106736368	0.1331	0.0596	0.0037	0.0018	0.0087	0.0044	0.0039	0.0258	0.146	0.0064	0.011	0.0094	0.0959	0.0168	0.0059	0.0034	0.0042	0.1148	0.0973	0.0081	0.009	0.0071	0.0294	0.0058	0.0171	0.1696
6	rs7382297	31247067	1.06	0.591046266007479	1.18	3.36757850235517	0.198710260745389	0.703981985795004	0.1332	0.0596	0.0038	0.0018	0.0088	0.0044	0.0039	0.0258	0.1458	0.0064	0.011	0.0092	0.0959	0.0168	0.0059	0.0033	0.0042	0.1151	0.0972	0.0081	0.0089	0.0071	0.0295	0.0058	0.0171	0.1694
6	rs75214491	31247097	1.06	0.591046266007479	1.18	3.36757850235517	0.198904449745448	0.702940998340977	0.1332	0.0596	0.0038	0.0018	0.0088	0.0044	0.0039	0.0258	0.1458	0.0064	0.011	0.0092	0.0959	0.0168	0.0059	0.0033	0.0042	0.1151	0.0973	0.0081	0.0089	0.0071	0.0295	0.0058	0.0171	0.1694
6	rs7755686	31247796	1.05	0.642211085129376	1.18	3.36757850235517	0.148547884985946	0.769177955047099	0.133	0.0596	0.0037	0.0018	0.0087	0.0044	0.0039	0.0257	0.1457	0.0063	0.011	0.0092	0.0959	0.0167	0.0058	0.0033	0.0041	0.1152	0.0972	0.0098	0.0087	0.007	0.0294	0.0057	0.0171	0.1692
6	rs17198657	31248360	1.05	0.642211085129376	1.18	3.36757850235517	0.136929053488877	0.824493693327078	0.1329	0.0596	0.0037	0.0018	0.0087	0.0043	0.0038	0.0256	0.1458	0.0063	0.011	0.0091	0.096	0.0167	0.0057	0.0032	0.0039	0.1153	0.0971	0.0112	0.0085	0.0069	0.0292	0.0057	0.0171	0.1689
6	rs9380234	31248568	1.05	0.642211085129376	1.18	3.36757850235517	0.136929053488877	0.847649273747928	0.1328	0.0596	0.0037	0.0018	0.0087	0.0043	0.0038	0.0255	0.1458	0.0063	0.011	0.0091	0.096	0.0167	0.0057	0.0032	0.0039	0.1153	0.0971	0.0118	0.0084	0.0069	0.0291	0.0057	0.0171	0.1688
6	rs7766452	31249792	1.05	0.642211085129376	1.18	3.36757850235517	0.273837931499871	1.04897431884438	0.1326	0.0596	0.0036	0.0018	0.0087	0.0042	0.0038	0.0252	0.146	0.0062	0.011	0.009	0.0958	0.0166	0.0055	0.0031	0.0035	0.1154	0.0969	0.0156	0.0078	0.0068	0.0286	0.0055	0.0171	0.1681
6	rs114720397	31250180	1.05	0.642211085129376	1.18	3.36757850235517	0.389092337869134	1.14881821959725	0.1325	0.0595	0.0035	0.0018	0.0088	0.0041	0.0038	0.0251	0.146	0.0062	0.011	0.009	0.0957	0.0166	0.0055	0.003	0.0034	0.1156	0.0968	0.0169	0.0076	0.0067	0.0285	0.0055	0.017	0.1678
6	rs2853939	31250642	1.04	0.69615671060944	1.18	3.36757850235517	0.617597726769792	1.28635754618648	0.1324	0.0594	0.0035	0.0018	0.0088	0.0041	0.0038	0.025	0.146	0.0062	0.011	0.0089	0.0956	0.0166	0.0055	0.003	0.0033	0.1156	0.0967	0.0184	0.0076	0.0066	0.0283	0.0054	0.017	0.1675
6	rs56742828	31250649	1.06	0.591046266007479	1.18	3.36757850235517	0.67531891264534	1.4515624918416	0.1336	0.0602	0.0035	0.0018	0.0089	0.0041	0.0038	0.0251	0.1371	0.0062	0.0113	0.0089	0.0976	0.0167	0.0055	0.003	0.0033	0.1141	0.0987	0.0184	0.0076	0.0066	0.0297	0.0054	0.017	0.1698
6	rs28367590	31251057	1.06	0.591046266007479	1.18	3.36757850235517	0.83936583943532	1.52828542329923	0.1335	0.0602	0.0035	0.0018	0.0089	0.0041	0.0038	0.0251	0.137	0.0062	0.0113	0.0089	0.0976	0.0167	0.0055	0.003	0.0032	0.1141	0.0987	0.0191	0.0076	0.0065	0.0297	0.0054	0.017	0.1697
6	rs34626842	31251161	1.06	0.591046266007479	1.18	3.36757850235517	0.871370645096716	1.54726084385919	0.1335	0.0602	0.0035	0.0018	0.0089	0.0041	0.0038	0.0251	0.137	0.0062	0.0113	0.0089	0.0976	0.0167	0.0055	0.003	0.0032	0.1141	0.0987	0.0192	0.0076	0.0065	0.0297	0.0054	0.017	0.1696
6	rs114507149	31251206	1.06	0.591046266007479	1.18	3.36757850235517	0.88592988891369	1.55641658338906	0.1335	0.0602	0.0035	0.0018	0.0089	0.0041	0.0038	0.0251	0.137	0.0062	0.0113	0.0089	0.0975	0.0167	0.0055	0.003	0.0032	0.114	0.0987	0.0193	0.0076	0.0065	0.0297	0.0054	0.017	0.1696
6	rs3873374	31251311	1.06	0.591046266007479	1.18	3.36757850235517	0.921981895164138	1.57111782294437	0.1335	0.0602	0.0035	0.0018	0.0089	0.0041	0.0038	0.025	0.137	0.0062	0.0113	0.0089	0.0975	0.0167	0.0055	0.003	0.0032	0.114	0.0986	0.0194	0.0076	0.0065	0.0297	0.0054	0.017	0.1696
6	rs3873375	31251360	1.06	0.591046266007479	1.18	3.36757850235517	0.940232649098658	1.57925592689764	0.1335	0.0601	0.0035	0.0018	0.0089	0.0041	0.0038	0.025	0.137	0.0062	0.0113	0.0089	0.0975	0.0167	0.0055	0.003	0.0032	0.114	0.0986	0.0195	0.0076	0.0065	0.0296	0.0054	0.017	0.1696
6	rs115498811	31251362	1.06	0.591046266007479	1.18	3.36757850235517	0.940651067913658	1.57960237339478	0.1335	0.0601	0.0035	0.0018	0.0089	0.0041	0.0038	0.025	0.137	0.0062	0.0113	0.0089	0.0975	0.0167	0.0055	0.003	0.0032	0.114	0.0986	0.0195	0.0076	0.0065	0.0296	0.0054	0.017	0.1696
6	rs2394963	31251462	1.06	0.591046266007479	1.18	3.36757850235517	0.95964401004187	1.58826734486909	0.1335	0.0601	0.0035	0.0018	0.0089	0.0041	0.0038	0.025	0.1369	0.0062	0.0113	0.0089	0.0975	0.0167	0.0055	0.003	0.0032	0.114	0.0986	0.0195	0.0076	0.0065	0.0296	0.0054	0.017	0.1696
6	rs76737289	31251760	1.05	0.642211085129376	1.18	3.36757850235517	0.996297588998835	1.6078769694037	0.1335	0.0601	0.0035	0.0019	0.0089	0.0041	0.0038	0.025	0.1369	0.0062	0.0113	0.0089	0.0974	0.0167	0.0055	0.003	0.0032	0.114	0.0986	0.0197	0.0076	0.0065	0.0296	0.0054	0.017	0.1696
6	rs73728773	31251782	1.05	0.642211085129376	1.18	3.36757850235517	0.999041402618584	1.60944038283777	0.1335	0.0601	0.0035	0.0019	0.0089	0.0041	0.0038	0.025	0.1369	0.0062	0.0113	0.0089	0.0974	0.0167	0.0055	0.003	0.0032	0.114	0.0986	0.0197	0.0076	0.0065	0.0296	0.0054	0.017	0.1696
6	rs2524057	31251895	1.05	0.642211085129376	1.18	3.36757850235517	1.01306545109586	1.61865185787274	0.1335	0.0601	0.0035	0.0019	0.0089	0.0041	0.0038	0.025	0.1369	0.0062	0.0113	0.0089	0.0974	0.0167	0.0055	0.003	0.0032	0.114	0.0986	0.0197	0.0076	0.0065	0.0296	0.0054	0.017	0.1696
6	rs12189871	31251924	1.05	0.642211085129376	1.18	3.36757850235517	1.01556886779907	1.61795637215922	0.1335	0.0601	0.0035	0.0019	0.0089	0.0041	0.0038	0.025	0.1369	0.0062	0.0113	0.0089	0.0974	0.0167	0.0055	0.003	0.0032	0.114	0.0986	0.0197	0.0076	0.0065	0.0296	0.0054	0.017	0.1696
6	rs114529772	31251937	1.05	0.642211085129376	1.18	3.36757850235517	1.01539613767673	1.61465343860117	0.1335	0.0601	0.0035	0.0019	0.0089	0.0041	0.0038	0.025	0.1369	0.0062	0.0113	0.0089	0.0974	0.0167	0.0055	0.003	0.0032	0.114	0.0986	0.0197	0.0076	0.0065	0.0296	0.0054	0.017	0.1696
6	rs113629572	31252019	1.05	0.642211085129376	1.17	3.47401517523715	1.02586778675877	1.62178210765097	0.1335	0.0601	0.0035	0.0019	0.0089	0.0041	0.0038	0.025	0.1369	0.0062	0.0113	0.0089	0.0974	0.0167	0.0055	0.003	0.0032	0.114	0.0986	0.0198	0.0076	0.0065	0.0296	0.0054	0.017	0.1696
6	rs114652772	31252026	1.05	0.642211085129376	1.17	3.47401517523715	1.02638817683656	1.62230390558771	0.1335	0.0601	0.0035	0.0019	0.0089	0.0041	0.0038	0.025	0.1369	0.0062	0.0113	0.0089	0.0974	0.0167	0.0055	0.003	0.0032	0.114	0.0986	0.0198	0.0076	0.0065	0.0296	0.0054	0.017	0.1696
6	rs114108198	31252033	1.05	0.642211085129376	1.17	3.47401517523715	1.02690867395401	1.62247784391929	0.1335	0.0601	0.0035	0.0019	0.0089	0.0041	0.0038	0.025	0.1369	0.0062	0.0113	0.0089	0.0974	0.0167	0.0055	0.003	0.0032	0.114	0.0986	0.0198	0.0076	0.0065	0.0296	0.0054	0.017	0.1696
6	rs73728774	31252075	1.05	0.642211085129376	1.17	3.47401517523715	1.03446789563045	1.62543523013853	0.1335	0.0601	0.0035	0.0019	0.0089	0.0041	0.0038	0.025	0.1369	0.0062	0.0113	0.0089	0.0974	0.0167	0.0055	0.003	0.0032	0.114	0.0986	0.0198	0.0076	0.0065	0.0296	0.0054	0.017	0.1696
6	rs114115450	31252388	1.05	0.642211085129376	1.17	3.47401517523715	1.08987166262615	1.6407571154042	0.1335	0.0601	0.0035	0.0019	0.0089	0.0041	0.0038	0.025	0.1369	0.0063	0.0113	0.0089	0.0973	0.0167	0.0055	0.003	0.0032	0.1139	0.0986	0.0199	0.0076	0.0065	0.0298	0.0054	0.0168	0.1696
6	rs116838750	31252641	1.05	0.642211085129376	1.17	3.47401517523715	1.12357681290327	1.65418158505925	0.1335	0.0601	0.0035	0.0019	0.0089	0.0041	0.0038	0.025	0.1369	0.0063	0.0112	0.0089	0.0973	0.0167	0.0055	0.003	0.0032	0.1139	0.0986	0.02	0.0076	0.0065	0.0298	0.0054	0.0168	0.1696
6	rs12191877	31252925	1.05	0.642211085129376	1.24	2.76794258147575	1.15987226641115	1.65959089801407	0.1334	0.0601	0.0035	0.0019	0.0089	0.0041	0.0038	0.025	0.1368	0.0063	0.0112	0.0089	0.0973	0.0167	0.0055	0.003	0.0032	0.1139	0.0986	0.0202	0.0076	0.0065	0.0297	0.0054	0.0168	0.1695
6	rs60795668	31253246	1.05	0.642211085129376	1.24	2.76794258147575	1.2044658272266	1.67828210004117	0.1334	0.0601	0.0035	0.0019	0.009	0.0041	0.0038	0.025	0.1368	0.0063	0.0112	0.0089	0.0973	0.0166	0.0055	0.0031	0.0032	0.1139	0.0986	0.0203	0.0076	0.0065	0.0297	0.0055	0.0168	0.1695
6	rs9461684	31253444	1.05	0.642211085129376	1.24	2.76794258147575	1.23334438833475	1.6873769760398	0.1334	0.0601	0.0035	0.0019	0.009	0.0041	0.0038	0.025	0.1368	0.0063	0.0112	0.0089	0.0973	0.0166	0.0055	0.0031	0.0032	0.1139	0.0986	0.0204	0.0076	0.0065	0.0297	0.0055	0.0168	0.1695
6	rs73728777	31253458	1.05	0.642211085129376	1.24	2.76794258147575	1.23969387789319	1.68790190440194	0.1334	0.0601	0.0035	0.0019	0.009	0.0041	0.0038	0.025	0.1371	0.0063	0.0112	0.0089	0.0972	0.0166	0.0055	0.0031	0.0032	0.1138	0.0986	0.0204	0.0076	0.0065	0.0297	0.0055	0.0168	0.1695
6	rs73728778	31253564	1.05	0.642211085129376	1.24	2.76794258147575	1.25440165697271	1.69455310353688	0.1334	0.0601	0.0035	0.0019	0.009	0.0041	0.0038	0.025	0.1371	0.0063	0.0112	0.0089	0.0972	0.0166	0.0055	0.0031	0.0032	0.1138	0.0986	0.0204	0.0076	0.0065	0.0297	0.0055	0.0168	0.1695
6	rs114198295	31253667	1.05	0.642211085129376	1.24	2.76794258147575	1.26898737359516	1.69998196507099	0.1334	0.0601	0.0035	0.0019	0.009	0.0041	0.0038	0.025	0.1371	0.0063	0.0112	0.0089	0.0972	0.0166	0.0055	0.0031	0.0032	0.1138	0.0985	0.0205	0.0076	0.0065	0.0297	0.0055	0.0168	0.1695
6	rs28367592	31253716	1.05	0.642211085129376	1.24	2.76794258147575	1.27691886242334	1.70208415302397	0.1334	0.0601	0.0035	0.0019	0.009	0.0041	0.0038	0.025	0.1371	0.0063	0.0112	0.0089	0.0972	0.0166	0.0055	0.0031	0.0032	0.1138	0.0985	0.0205	0.0076	0.0065	0.0297	0.0055	0.0168	0.1695
6	rs2853935	31253878	1.05	0.642211085129376	1.24	2.76794258147575	1.30120722175083	1.70979547336688	0.1334	0.0601	0.0035	0.0019	0.009	0.0041	0.0038	0.025	0.137	0.0063	0.0112	0.0089	0.0972	0.0166	0.0055	0.0031	0.0031	0.1138	0.0985	0.0206	0.0076	0.0065	0.0297	0.0055	0.0168	0.1695
6	rs73728783	31253914	1.05	0.642211085129376	1.24	2.76794258147575	1.29683005863985	1.71137342556481	0.1334	0.0601	0.0035	0.0019	0.009	0.0041	0.0038	0.025	0.1369	0.0063	0.0112	0.0089	0.0972	0.0167	0.0055	0.0031	0.0032	0.1138	0.0985	0.0206	0.0076	0.0065	0.0298	0.0055	0.0168	0.1695
6	rs114214374	31254015	1.05	0.642211085129376	1.24	2.76794258147575	1.33008304925832	1.72540911763427	0.1334	0.0601	0.0035	0.0019	0.009	0.0041	0.0038	0.025	0.1369	0.0063	0.0112	0.0089	0.0972	0.0167	0.0055	0.0031	0.0032	0.1137	0.0985	0.0207	0.0076	0.0065	0.0298	0.0054	0.0168	0.1695
6	rs2853933	31254088	1.05	0.642211085129376	1.24	2.76794258147575	1.36326565100375	1.73928591855289	0.1334	0.0601	0.0035	0.0019	0.009	0.0041	0.0038	0.025	0.1369	0.0063	0.0112	0.0089	0.0972	0.0167	0.0055	0.0031	0.0031	0.1137	0.0985	0.0207	0.0076	0.0065	0.0298	0.0054	0.0168	0.1695
6	rs7754443	31254263	1.05	0.642211085129376	1.24	2.76794258147575	1.51399959371374	1.79513098323357	0.1334	0.0601	0.0035	0.0019	0.009	0.004	0.0038	0.025	0.1368	0.0063	0.0112	0.0089	0.0972	0.0166	0.0055	0.003	0.0031	0.1137	0.0985	0.0212	0.0076	0.0065	0.0298	0.0054	0.0168	0.1694
6	rs55691061	31254604	1.05	0.642211085129376	1.24	2.76794258147575	1.88906982779149	1.93038410885108	0.1333	0.0601	0.0035	0.0018	0.009	0.004	0.0037	0.0249	0.1366	0.0063	0.0112	0.0089	0.0971	0.0166	0.0054	0.003	0.003	0.1137	0.0984	0.0221	0.0076	0.0064	0.0298	0.0054	0.0168	0.1693
6	rs9380236	31254664	1.05	0.642211085129376	1.24	2.76794258147575	1.96086088943989	1.95377364889864	0.1333	0.0601	0.0035	0.0018	0.009	0.004	0.0037	0.0249	0.1366	0.0063	0.0112	0.0089	0.0971	0.0166	0.0054	0.003	0.003	0.1137	0.0984	0.0222	0.0076	0.0064	0.0298	0.0054	0.0168	0.1693
6	rs73728786	31254683	1.05	0.642211085129376	1.24	2.76794258147575	1.98451148805492	1.96074444936148	0.1333	0.0601	0.0035	0.0018	0.009	0.004	0.0037	0.0249	0.1366	0.0063	0.0112	0.0089	0.0971	0.0166	0.0054	0.003	0.003	0.1137	0.0984	0.0223	0.0076	0.0064	0.0298	0.0054	0.0168	0.1693
6	rs73728788	31254686	1.05	0.642211085129376	1.24	2.76794258147575	1.98827781440046	1.96199598053822	0.1333	0.0601	0.0035	0.0018	0.009	0.004	0.0037	0.0249	0.1366	0.0063	0.0112	0.0089	0.0971	0.0166	0.0054	0.003	0.003	0.1137	0.0984	0.0223	0.0076	0.0064	0.0298	0.0054	0.0168	0.1693
6	rs116455298	31254919	1.05	0.642211085129376	1.24	2.76794258147575	2.29024168521163	2.05598796472268	0.1332	0.0601	0.0035	0.0018	0.009	0.004	0.0037	0.0249	0.1364	0.0064	0.0112	0.0089	0.0971	0.0166	0.0053	0.003	0.003	0.1137	0.0983	0.0229	0.0076	0.0064	0.0298	0.0054	0.0168	0.1692
6	rs9468920	31254936	1.05	0.642211085129376	1.24	2.76794258147575	2.31395761268753	2.06282715455716	0.1332	0.0601	0.0035	0.0018	0.009	0.004	0.0037	0.0249	0.1364	0.0064	0.0112	0.0089	0.0971	0.0166	0.0053	0.003	0.003	0.1137	0.0983	0.023	0.0076	0.0064	0.0298	0.0054	0.0168	0.1692
6	rs115309598	31254998	1.05	0.642211085129376	1.24	2.76794258147575	2.40381650761967	2.08805027720108	0.1332	0.0601	0.0035	0.0018	0.009	0.004	0.0037	0.0248	0.1364	0.0064	0.0112	0.0089	0.0971	0.0166	0.0053	0.003	0.0029	0.1137	0.0983	0.0232	0.0075	0.0064	0.0298	0.0054	0.0168	0.1691
6	rs73728791	31255052	1.05	0.642211085129376	1.24	2.76794258147575	2.48306954837814	2.1100635411872	0.1332	0.0601	0.0035	0.0018	0.009	0.004	0.0037	0.0248	0.1364	0.0064	0.0112	0.0089	0.097	0.0166	0.0053	0.0029	0.0029	0.1137	0.0983	0.0233	0.0075	0.0064	0.0298	0.0054	0.0168	0.1691
6	rs9468922	31255286	1.05	0.642211085129376	1.24	2.76794258147575	2.8357218035896	2.20858542130362	0.1332	0.0601	0.0035	0.0018	0.009	0.004	0.0037	0.0248	0.1362	0.0064	0.0112	0.0089	0.097	0.0166	0.0053	0.0029	0.0029	0.1136	0.0983	0.0239	0.0075	0.0063	0.0298	0.0053	0.0169	0.169
6	rs114875410	31255338	1.05	0.642211085129376	1.24	2.76794258147575	2.86278770865503	2.19424185686789	0.1332	0.0601	0.0035	0.0018	0.009	0.004	0.0037	0.0246	0.1362	0.0064	0.0112	0.0089	0.097	0.0166	0.0053	0.0029	0.0029	0.1136	0.0983	0.024	0.0076	0.0064	0.0298	0.0053	0.0169	0.169
6	rs2853929	31255434	1.05	0.642211085129376	1.24	2.76794258147575	2.92627833517718	2.21094690832424	0.1332	0.0601	0.0035	0.0018	0.009	0.004	0.0037	0.0246	0.1362	0.0064	0.0112	0.0089	0.097	0.0166	0.0053	0.0029	0.0029	0.1136	0.0983	0.0241	0.0075	0.0063	0.0298	0.0053	0.0169	0.169
6	rs2524051	31255500	1.05	0.642211085129376	1.24	2.76794258147575	2.96049986920773	2.21785157716807	0.1332	0.0601	0.0035	0.0018	0.009	0.004	0.0037	0.0246	0.1362	0.0064	0.0112	0.0089	0.097	0.0166	0.0053	0.0029	0.0029	0.1136	0.0983	0.0241	0.0075	0.0063	0.0298	0.0053	0.0169	0.169
6	rs2524049	31255953	1.05	0.642211085129376	1.24	2.76794258147575	3.16913380893717	2.26589654504691	0.1332	0.0601	0.0035	0.0018	0.009	0.004	0.0037	0.0246	0.1361	0.0064	0.0112	0.0089	0.097	0.0166	0.0053	0.0029	0.0028	0.1136	0.0983	0.0245	0.0075	0.0063	0.0297	0.0053	0.0169	0.169
6	rs17198734	31256026	1.05	0.642211085129376	1.24	2.76794258147575	3.20736384821289	2.27829291630336	0.1332	0.0601	0.0035	0.0018	0.009	0.004	0.0037	0.0246	0.1361	0.0064	0.0112	0.0089	0.097	0.0166	0.0053	0.0029	0.0028	0.1136	0.0982	0.0245	0.0075	0.0063	0.0297	0.0053	0.0169	0.169
6	rs17198741	31256035	1.05	0.642211085129376	1.24	2.76794258147575	3.2122482094509	2.27993425398657	0.1332	0.0601	0.0035	0.0018	0.009	0.004	0.0037	0.0246	0.1361	0.0064	0.0112	0.0089	0.097	0.0166	0.0053	0.0029	0.0028	0.1136	0.0982	0.0245	0.0075	0.0063	0.0297	0.0053	0.0169	0.169
6	rs55994500	31256050	1.05	0.642211085129376	1.24	2.76794258147575	3.20800640636922	2.2896029370781	0.1332	0.0601	0.0034	0.0017	0.009	0.004	0.0037	0.0246	0.1361	0.0064	0.0112	0.0089	0.097	0.0166	0.0052	0.0029	0.0028	0.1137	0.0982	0.0246	0.0075	0.0063	0.0297	0.0053	0.0169	0.169
6	rs17192386	31256058	1.05	0.642211085129376	1.24	2.76794258147575	3.2122482094509	2.29106280949755	0.1332	0.0601	0.0034	0.0017	0.009	0.004	0.0037	0.0246	0.1361	0.0064	0.0112	0.0089	0.097	0.0166	0.0052	0.0029	0.0028	0.1137	0.0982	0.0246	0.0075	0.0063	0.0297	0.0053	0.0168	0.169
6	rs75009018	31256083	1.05	0.642211085129376	1.24	2.76794258147575	3.32529709490629	2.32394078245691	0.1332	0.0601	0.0034	0.0017	0.009	0.004	0.0037	0.0246	0.1361	0.0064	0.0112	0.0089	0.097	0.0166	0.0052	0.0029	0.0028	0.1137	0.0982	0.0247	0.0076	0.0063	0.0297	0.0053	0.0168	0.1689
6	rs17192400	31256320	1.05	0.642211085129376	1.24	2.76794258147575	3.45950521356056	2.36273842722775	0.1332	0.0601	0.0034	0.0017	0.009	0.004	0.0037	0.0246	0.136	0.0064	0.0112	0.0089	0.097	0.0166	0.0052	0.0029	0.0028	0.1137	0.0982	0.025	0.0076	0.0063	0.0297	0.0053	0.0168	0.1689
6	rs17192407	31256519	1.05	0.642211085129376	1.24	2.76794258147575	3.58058677686246	2.39831131021977	0.1332	0.0601	0.0034	0.0017	0.009	0.004	0.0037	0.0246	0.136	0.0064	0.0112	0.0089	0.097	0.0166	0.0052	0.0029	0.0028	0.1137	0.0981	0.0251	0.0076	0.0063	0.0298	0.0053	0.0168	0.1688
6	rs17198748	31256521	1.05	0.642211085129376	1.24	2.76794258147575	3.58164696974478	2.3986783814489	0.1332	0.0601	0.0034	0.0017	0.009	0.004	0.0037	0.0246	0.136	0.0064	0.0112	0.0089	0.097	0.0166	0.0052	0.0029	0.0028	0.1137	0.0981	0.0251	0.0076	0.0063	0.0298	0.0053	0.0168	0.1688
6	rs115654548	31256532	1.05	0.642211085129376	1.24	2.76794258147575	3.58854031489835	2.40069739653767	0.1332	0.0601	0.0034	0.0017	0.009	0.004	0.0037	0.0246	0.136	0.0064	0.0112	0.0089	0.097	0.0166	0.0052	0.0029	0.0028	0.1137	0.0981	0.0251	0.0076	0.0063	0.0298	0.0053	0.0168	0.1688
6	rs9366776	31256630	1.05	0.642211085129376	1.24	2.76794258147575	3.66994022882154	2.42880157966056	0.1332	0.06	0.0034	0.0017	0.009	0.004	0.0037	0.0246	0.136	0.0064	0.0112	0.0089	0.0969	0.0166	0.0052	0.0029	0.0028	0.1135	0.0981	0.0252	0.0076	0.0063	0.0298	0.0053	0.0168	0.1688
6	rs16899160	31256667	1.05	0.642211085129376	1.24	2.76794258147575	3.70453767327683	2.43707510310121	0.1332	0.06	0.0034	0.0017	0.009	0.004	0.0037	0.0246	0.136	0.0064	0.0112	0.0089	0.0969	0.0166	0.0052	0.0029	0.0028	0.1135	0.0981	0.0253	0.0076	0.0063	0.0298	0.0053	0.0168	0.1688
6	rs17192428	31256697	1.05	0.642211085129376	1.24	2.76794258147575	3.73024170014528	2.44369638537193	0.1332	0.06	0.0034	0.0017	0.009	0.004	0.0037	0.0246	0.136	0.0064	0.0112	0.0089	0.0969	0.0166	0.0052	0.0029	0.0028	0.1135	0.0981	0.0253	0.0076	0.0063	0.0298	0.0053	0.0168	0.1688
6	rs17192435	31256722	1.05	0.642211085129376	1.24	2.76794258147575	3.75183245262025	2.45326430842401	0.1331	0.06	0.0034	0.0017	0.009	0.004	0.0037	0.0246	0.136	0.0064	0.0112	0.0089	0.0969	0.0166	0.0052	0.0029	0.0028	0.1135	0.0981	0.0254	0.0076	0.0063	0.0298	0.0053	0.0168	0.1688
6	rs2524044	31256753	1.05	0.642211085129376	1.24	2.76794258147575	3.77869982374172	2.46081144082305	0.1331	0.06	0.0034	0.0017	0.009	0.004	0.0037	0.0246	0.136	0.0064	0.0112	0.0088	0.0969	0.0166	0.0052	0.0029	0.0028	0.1135	0.0981	0.0254	0.0076	0.0063	0.0298	0.0053	0.0168	0.1688
6	rs115595761	31256767	1.05	0.642211085129376	1.24	2.76794258147575	3.74874600796495	2.45510481336451	0.1331	0.06	0.0034	0.0017	0.009	0.004	0.0036	0.0246	0.136	0.0064	0.0112	0.0088	0.0969	0.0166	0.0052	0.0029	0.0027	0.1135	0.098	0.0254	0.0076	0.0063	0.0298	0.0053	0.0168	0.1688
6	rs116311956	31256875	1.05	0.642211085129376	1.24	2.76794258147575	3.8425798032804	2.48254805704859	0.1331	0.06	0.0034	0.0017	0.009	0.004	0.0036	0.0246	0.1359	0.0064	0.0112	0.0088	0.0969	0.0166	0.0052	0.0029	0.0027	0.1135	0.098	0.0255	0.0076	0.0063	0.0298	0.0053	0.0168	0.1687
6	rs114949074	31256936	1.05	0.642211085129376	1.24	2.76794258147575	3.89318370851734	2.49582236500657	0.1331	0.06	0.0034	0.0017	0.009	0.004	0.0036	0.0246	0.1359	0.0064	0.0112	0.0088	0.0969	0.0166	0.0052	0.0029	0.0027	0.1135	0.098	0.0256	0.0076	0.0063	0.0298	0.0053	0.0168	0.1687
6	rs2524043	31257012	1.05	0.642211085129376	1.24	2.76794258147575	3.95226108679279	2.51113521169364	0.1331	0.06	0.0034	0.0017	0.009	0.004	0.0036	0.0246	0.1359	0.0064	0.0112	0.0088	0.0969	0.0166	0.0052	0.0029	0.0027	0.1135	0.098	0.0257	0.0076	0.0063	0.0298	0.0053	0.0168	0.1687
6	rs73728794	31257194	1.04	0.69615671060944	1.24	2.76794258147575	4.20124332399198	2.54475177927653	0.1331	0.0601	0.0034	0.0017	0.009	0.004	0.0036	0.0246	0.1358	0.0064	0.0112	0.0088	0.0969	0.0166	0.0052	0.0029	0.0026	0.1135	0.098	0.026	0.0077	0.0063	0.0298	0.0052	0.0167	0.1687
6	rs115482903	31257198	1.04	0.69615671060944	1.24	2.76794258147575	5.32410388011931	2.71807838342819	0.1331	0.0601	0.0034	0.0017	0.009	0.004	0.0036	0.0245	0.1354	0.0064	0.0112	0.0088	0.0969	0.0166	0.0052	0.0029	0.0025	0.1135	0.0976	0.0274	0.0077	0.0063	0.0298	0.0052	0.0167	0.1684
6	rs114526113	31257285	1.04	0.69615671060944	1.24	2.76794258147575	5.53608431631345	2.77365255792276	0.1331	0.0601	0.0034	0.0017	0.009	0.004	0.0036	0.0245	0.1354	0.0064	0.0113	0.0088	0.0969	0.0166	0.0052	0.0029	0.0025	0.1134	0.0976	0.0276	0.0077	0.0063	0.0297	0.0052	0.0167	0.1683
6	rs80253433	31257289	1.04	0.69615671060944	1.24	2.76794258147575	5.54688129465592	2.77626654708804	0.1331	0.0601	0.0034	0.0017	0.009	0.004	0.0036	0.0245	0.1354	0.0064	0.0113	0.0088	0.0969	0.0166	0.0052	0.0029	0.0025	0.1134	0.0976	0.0276	0.0077	0.0063	0.0297	0.0052	0.0167	0.1683
6	rs73728796	31257354	1.04	0.69615671060944	1.24	2.76794258147575	5.70509240925443	2.81906305338084	0.1331	0.0601	0.0034	0.0017	0.009	0.004	0.0036	0.0245	0.1353	0.0064	0.0113	0.0088	0.0969	0.0166	0.0052	0.0029	0.0025	0.1134	0.0976	0.0278	0.0077	0.0062	0.0297	0.0052	0.0167	0.1683
6	rs116491762	31257393	1.04	0.69615671060944	1.24	2.76794258147575	5.80026286138041	2.84507550630291	0.1331	0.0601	0.0034	0.0017	0.009	0.004	0.0036	0.0245	0.1353	0.0064	0.0113	0.0088	0.0969	0.0166	0.0051	0.0029	0.0025	0.1134	0.0976	0.0279	0.0077	0.0062	0.0297	0.0052	0.0167	0.1683
6	rs74808880	31257396	1.04	0.69615671060944	1.24	2.76794258147575	5.80728789258514	2.847135178751	0.1331	0.0601	0.0034	0.0017	0.009	0.004	0.0036	0.0245	0.1353	0.0064	0.0113	0.0088	0.0969	0.0166	0.0051	0.0029	0.0025	0.1134	0.0976	0.0279	0.0077	0.0062	0.0297	0.0052	0.0167	0.1683
6	rs115466387	31257495	1.04	0.69615671060944	1.24	2.76794258147575	6.03384169646129	2.90956459960512	0.133	0.0601	0.0034	0.0017	0.009	0.004	0.0036	0.0245	0.1352	0.0064	0.0113	0.0088	0.0968	0.0166	0.0052	0.0029	0.0025	0.1134	0.0976	0.0282	0.0078	0.0062	0.0296	0.0052	0.0167	0.1683
6	rs114596856	31257524	1.04	0.69615671060944	1.24	2.76794258147575	6.13080906356613	2.92496034530049	0.1329	0.0601	0.0034	0.0017	0.009	0.004	0.0036	0.0245	0.1352	0.0064	0.0112	0.0088	0.0969	0.0166	0.0052	0.0028	0.0025	0.1134	0.0976	0.0283	0.0078	0.0062	0.0296	0.0052	0.0167	0.1683
6	rs116095150	31257549	1.04	0.69615671060944	1.24	2.76794258147575	6.17942009779861	2.93848586139399	0.1329	0.0601	0.0034	0.0017	0.009	0.004	0.0036	0.0245	0.1351	0.0064	0.0112	0.0088	0.0969	0.0166	0.0052	0.0028	0.0025	0.1134	0.0976	0.0283	0.0078	0.0062	0.0296	0.0052	0.0167	0.1683
6	rs115313279	31257650	1.04	0.69615671060944	1.24	2.76794258147575	6.61923822465389	3.06749920385046	0.1329	0.06	0.0034	0.0017	0.009	0.004	0.0036	0.0245	0.1351	0.0064	0.0112	0.0088	0.0967	0.0166	0.0052	0.0028	0.0024	0.1134	0.0975	0.0288	0.0078	0.0062	0.0294	0.0052	0.0167	0.1683
6	rs114047638	31257666	1.04	0.69615671060944	1.24	2.76794258147575	6.63431776295189	3.07146366625184	0.1329	0.06	0.0034	0.0017	0.009	0.004	0.0036	0.0245	0.1351	0.0064	0.0112	0.0088	0.0967	0.0166	0.0052	0.0028	0.0024	0.1134	0.0975	0.0288	0.0078	0.0062	0.0294	0.0052	0.0167	0.1683
6	rs77546204	31257718	1.04	0.69615671060944	1.24	2.76794258147575	6.69748446955225	3.09280553282394	0.1329	0.06	0.0034	0.0017	0.009	0.004	0.0036	0.0245	0.135	0.0064	0.0113	0.0088	0.0967	0.0166	0.0052	0.0028	0.0024	0.1134	0.0975	0.0289	0.0078	0.0062	0.0294	0.0052	0.0167	0.1683
6	rs116422780	31257732	1.04	0.69615671060944	1.24	2.76794258147575	6.71105871320261	3.09639551910992	0.1329	0.06	0.0034	0.0017	0.009	0.004	0.0036	0.0245	0.135	0.0064	0.0113	0.0088	0.0967	0.0166	0.0052	0.0028	0.0024	0.1134	0.0975	0.0289	0.0078	0.0062	0.0294	0.0052	0.0167	0.1683
6	rs115835283	31257735	1.04	0.69615671060944	1.24	2.76794258147575	6.71399027867196	3.09715136163296	0.1329	0.06	0.0034	0.0017	0.009	0.004	0.0036	0.0245	0.135	0.0064	0.0113	0.0088	0.0967	0.0166	0.0052	0.0028	0.0024	0.1134	0.0975	0.0289	0.0078	0.0062	0.0294	0.0052	0.0167	0.1683
6	rs115867506	31257755	1.04	0.69615671060944	1.24	2.76794258147575	6.73421001083704	3.10338780363347	0.1329	0.06	0.0034	0.0017	0.009	0.004	0.0036	0.0245	0.135	0.0064	0.0113	0.0088	0.0967	0.0166	0.0052	0.0028	0.0024	0.1134	0.0975	0.0289	0.0078	0.0062	0.0294	0.0052	0.0167	0.1683
6	rs114338776	31257795	1.04	0.69615671060944	1.24	2.76794258147575	6.77422413925963	3.11454109193247	0.1329	0.06	0.0034	0.0017	0.009	0.004	0.0036	0.0245	0.135	0.0064	0.0113	0.0088	0.0967	0.0166	0.0052	0.0028	0.0024	0.1134	0.0975	0.029	0.0078	0.0062	0.0294	0.0052	0.0167	0.1683
6	rs117686116	31257800	1.04	0.69615671060944	1.24	2.76794258147575	6.77917143491096	3.11605372576127	0.1329	0.06	0.0034	0.0017	0.009	0.004	0.0036	0.0245	0.135	0.0064	0.0113	0.0088	0.0967	0.0166	0.0052	0.0028	0.0024	0.1134	0.0975	0.029	0.0078	0.0062	0.0294	0.0052	0.0167	0.1683
6	rs116746941	31257848	1.04	0.69615671060944	1.24	2.76794258147575	6.82729247281284	3.12929255478456	0.1329	0.06	0.0034	0.0017	0.009	0.004	0.0036	0.0245	0.1349	0.0064	0.0113	0.0088	0.0967	0.0166	0.0051	0.0028	0.0024	0.1134	0.0975	0.029	0.0078	0.0062	0.0294	0.0052	0.0167	0.1683
6	rs114381246	31257855	1.04	0.69615671060944	1.24	2.76794258147575	6.82404089239054	3.13156265848238	0.1329	0.0601	0.0034	0.0017	0.009	0.004	0.0036	0.0245	0.1349	0.0064	0.0112	0.0088	0.0967	0.0166	0.0051	0.0028	0.0024	0.1134	0.0975	0.029	0.0079	0.0062	0.0294	0.0052	0.0167	0.1683
6	rs115328172	31257858	1.04	0.69615671060944	1.24	2.76794258147575	6.85424662702856	3.13932014481516	0.1329	0.0601	0.0034	0.0017	0.009	0.004	0.0036	0.0245	0.1349	0.0064	0.0112	0.0088	0.0966	0.0166	0.0052	0.0028	0.0024	0.1134	0.0975	0.0291	0.0079	0.0062	0.0294	0.0052	0.0167	0.1683
6	rs117468183	31257993	1.04	0.69615671060944	1.24	2.76794258147575	6.99386179252458	3.17719014286255	0.1329	0.0601	0.0034	0.0017	0.009	0.004	0.0036	0.0245	0.1349	0.0065	0.0112	0.0088	0.0966	0.0166	0.0052	0.0028	0.0024	0.1134	0.0975	0.0292	0.0079	0.0062	0.0294	0.0052	0.0167	0.1683
6	rs16899166	31258096	1.04	0.69615671060944	1.24	2.76794258147575	7.10016495725068	3.19690112062117	0.1329	0.0601	0.0033	0.0017	0.009	0.004	0.0036	0.0245	0.1348	0.0065	0.0112	0.0088	0.0966	0.0166	0.0051	0.0028	0.0024	0.1134	0.0975	0.0293	0.008	0.0062	0.0293	0.0052	0.0167	0.1683
6	rs28367594	31258141	1.04	0.69615671060944	1.24	2.76794258147575	7.15140777153463	3.21131325007768	0.1329	0.0601	0.0033	0.0017	0.009	0.004	0.0036	0.0245	0.1348	0.0065	0.0112	0.0088	0.0966	0.0166	0.0051	0.0028	0.0024	0.1134	0.0975	0.0293	0.008	0.0062	0.0293	0.0052	0.0167	0.1683
6	rs114393491	31258570	1.04	0.69615671060944	1.24	2.76794258147575	7.64475786261391	3.34741229419675	0.1328	0.0601	0.0033	0.0017	0.009	0.0039	0.0036	0.0245	0.1347	0.0065	0.0112	0.0088	0.0966	0.0166	0.0051	0.0027	0.0024	0.1134	0.0974	0.0298	0.0081	0.0062	0.0293	0.0052	0.0167	0.1682
6	rs16899168	31258687	1.04	0.69615671060944	1.25	2.67446410433266	7.78605275558467	3.38533920113135	0.1328	0.0601	0.0033	0.0017	0.009	0.0039	0.0036	0.0245	0.1346	0.0065	0.0112	0.0088	0.0965	0.0166	0.0051	0.0027	0.0023	0.1134	0.0974	0.0299	0.0081	0.0062	0.0293	0.0052	0.0167	0.1682
6	rs116837597	31258689	1.04	0.69615671060944	1.25	2.67446410433266	7.78923380157091	3.38629268746782	0.1328	0.0601	0.0033	0.0017	0.009	0.0039	0.0036	0.0245	0.1346	0.0065	0.0112	0.0088	0.0965	0.0166	0.0051	0.0027	0.0023	0.1134	0.0974	0.0299	0.0081	0.0062	0.0293	0.0052	0.0167	0.1682
6	rs117797246	31258828	1.04	0.69615671060944	1.25	2.67446410433266	8.0114189985793	3.44355045196465	0.1328	0.06	0.0033	0.0017	0.009	0.0039	0.0036	0.0245	0.1346	0.0065	0.0113	0.0088	0.0965	0.0166	0.0051	0.0027	0.0023	0.1134	0.0974	0.0301	0.0081	0.0062	0.0293	0.0052	0.0167	0.1682
6	rs114555121	31258891	1.04	0.69615671060944	1.25	2.67446410433266	8.10508957878667	3.45501336265868	0.1328	0.0601	0.0033	0.0017	0.009	0.0039	0.0036	0.0245	0.1345	0.0065	0.0113	0.0088	0.0965	0.0166	0.0051	0.0027	0.0023	0.1134	0.0974	0.0302	0.0081	0.0062	0.0293	0.0052	0.0167	0.1682
6	rs78950083	31258986	1.04	0.69615671060944	1.25	2.67446410433266	8.23947583859193	3.49458903144739	0.1328	0.0601	0.0033	0.0017	0.009	0.0039	0.0036	0.0245	0.1345	0.0065	0.0113	0.0088	0.0965	0.0166	0.0051	0.0027	0.0023	0.1134	0.0975	0.0303	0.008	0.0062	0.0293	0.0052	0.0167	0.1682
6	rs79954546	31258987	1.05	0.642211085129376	1.25	2.67446410433266	0.274859253469534	0.78133158681669	0.1344	0.0601	0.0038	0.0017	0.0093	0.0041	0.0041	0.0247	0.1358	0.0067	0.0114	0.0098	0.0997	0.0176	0.0057	0.003	0.0038	0.1144	0.1004	0.0093	0.0084	0.0065	0.0299	0.0054	0.0172	0.1709
6	rs116196347	31259056	1.05	0.642211085129376	1.25	2.67446410433266	0.273977081962479	0.776769170566146	0.1344	0.0601	0.0038	0.0017	0.0093	0.0041	0.0041	0.0247	0.1358	0.0068	0.0114	0.0098	0.0997	0.0176	0.0057	0.003	0.0038	0.1144	0.1004	0.0093	0.0083	0.0065	0.0299	0.0054	0.0172	0.1709
6	rs73728799	31259255	1.05	0.642211085129376	1.25	2.67446410433266	0.274812785273974	0.76963297413011	0.1344	0.0601	0.0038	0.0017	0.0093	0.0041	0.0041	0.0247	0.1357	0.0068	0.0114	0.0098	0.0997	0.0176	0.0057	0.003	0.0038	0.1143	0.1004	0.0093	0.0082	0.0065	0.0299	0.0054	0.0172	0.171
6	rs73728802	31259263	1.05	0.642211085129376	1.24	2.76794258147575	0.27495220256463	0.76963297413011	0.1344	0.0601	0.0038	0.0017	0.0093	0.0041	0.0041	0.0247	0.1357	0.0068	0.0114	0.0098	0.0997	0.0176	0.0057	0.003	0.0038	0.1143	0.1004	0.0093	0.0082	0.0065	0.0299	0.0054	0.0172	0.171
6	rs35667233	31259269	1.05	0.642211085129376	1.24	2.76794258147575	0.271247456354077	0.76963297413011	0.1344	0.0601	0.0038	0.0017	0.0093	0.0041	0.0041	0.0247	0.1358	0.0067	0.0114	0.0098	0.0997	0.0177	0.0057	0.003	0.0038	0.1143	0.1004	0.0093	0.0082	0.0065	0.0299	0.0054	0.0172	0.171
6	rs28367596	31259446	1.05	0.642211085129376	1.24	2.76794258147575	0.319696576764215	0.745447236799092	0.1344	0.0601	0.0038	0.0017	0.0093	0.0041	0.0041	0.0247	0.1358	0.0067	0.0114	0.01	0.0998	0.0177	0.0056	0.0029	0.0038	0.1143	0.1005	0.009	0.0081	0.0065	0.0299	0.0054	0.0172	0.171
6	rs2524163	31259579	1.05	0.642211085129376	1.24	2.76794258147575	0.327909340465364	0.737923911871257	0.1344	0.0601	0.0038	0.0017	0.0093	0.0041	0.0041	0.0247	0.1358	0.0067	0.0114	0.01	0.0999	0.0177	0.0056	0.0029	0.0038	0.1143	0.1006	0.0089	0.0081	0.0065	0.0299	0.0054	0.0172	0.1711
6	rs115754657	31259723	1.05	0.642211085129376	1.24	2.76794258147575	0.326736691977926	0.737322770107463	0.1344	0.0601	0.0038	0.0017	0.0093	0.0041	0.0041	0.0247	0.1357	0.0067	0.0114	0.01	0.0999	0.0177	0.0056	0.0029	0.0038	0.1143	0.1006	0.0089	0.0081	0.0065	0.0299	0.0054	0.0173	0.1711
6	rs34254374	31259834	1.05	0.642211085129376	1.24	2.76794258147575	0.328624200809984	0.739126518166851	0.1344	0.0601	0.0038	0.0017	0.0093	0.0041	0.0041	0.0247	0.1357	0.0067	0.0114	0.01	0.0999	0.0177	0.0056	0.0029	0.0038	0.1143	0.1006	0.0089	0.0081	0.0065	0.0299	0.0054	0.0173	0.1711
6	rs35206735	31259837	1.05	0.642211085129376	1.24	2.76794258147575	0.328011413605831	0.739126518166851	0.1344	0.0601	0.0038	0.0017	0.0093	0.0041	0.0041	0.0247	0.1357	0.0067	0.0114	0.01	0.0999	0.0177	0.0056	0.0029	0.0038	0.1143	0.1006	0.0089	0.0081	0.0065	0.0299	0.0054	0.0173	0.1711
6	rs114500903	31259869	1.05	0.642211085129376	1.25	2.67446410433266	0.341526157079247	0.723227128268699	0.1344	0.0601	0.0038	0.0017	0.0093	0.0041	0.0041	0.0247	0.1357	0.0067	0.0114	0.01	0.0999	0.0177	0.0056	0.0029	0.0038	0.1143	0.1006	0.0085	0.0081	0.0065	0.0299	0.0054	0.0173	0.1711
6	rs116452682	31259870	1.05	0.642211085129376	1.25	2.67446410433266	0.340900963506416	0.723227128268699	0.1344	0.0601	0.0038	0.0017	0.0093	0.0041	0.0041	0.0247	0.1357	0.0067	0.0114	0.01	0.0999	0.0177	0.0056	0.0029	0.0038	0.1143	0.1006	0.0085	0.0081	0.0065	0.0299	0.0054	0.0173	0.1711
6	rs115464798	31260128	1.05	0.642211085129376	1.25	2.67446410433266	0.349602120646731	0.717994172716585	0.1344	0.06	0.0039	0.0017	0.0093	0.0041	0.0041	0.0247	0.1357	0.0067	0.0114	0.01	0.1	0.0177	0.0056	0.0029	0.0038	0.1143	0.1006	0.0084	0.0081	0.0066	0.03	0.0054	0.0173	0.1711
6	rs9468926	31260218	1.05	0.642211085129376	1.24	2.76794258147575	0.347179598305125	0.717097942419076	0.1344	0.06	0.0039	0.0017	0.0093	0.0042	0.0041	0.0247	0.1357	0.0067	0.0114	0.01	0.1	0.0177	0.0056	0.0029	0.0038	0.1143	0.1006	0.0084	0.0081	0.0066	0.03	0.0054	0.0173	0.1711
6	rs114203148	31260364	1.05	0.642211085129376	1.25	2.67446410433266	0.350077109568146	0.717994172716585	0.1344	0.0601	0.0039	0.0017	0.0093	0.0042	0.0041	0.0247	0.1357	0.0068	0.0114	0.01	0.1	0.0177	0.0056	0.0029	0.0038	0.1143	0.1006	0.0084	0.0081	0.0066	0.0299	0.0054	0.0174	0.1711
6	rs2524156	31260397	1.05	0.642211085129376	1.25	2.67446410433266	0.350763792055362	0.718143568611712	0.1344	0.0601	0.0039	0.0017	0.0093	0.0042	0.0041	0.0247	0.1357	0.0068	0.0114	0.01	0.1	0.0177	0.0056	0.0029	0.0038	0.1143	0.1006	0.0084	0.0081	0.0066	0.0299	0.0054	0.0174	0.1711
6	rs117127791	31260398	1.05	0.642211085129376	1.25	2.67446410433266	0.351080956512404	0.723676059050701	0.1344	0.0601	0.0039	0.0017	0.0093	0.0042	0.0041	0.0247	0.1357	0.0068	0.0114	0.01	0.1	0.0177	0.0056	0.0029	0.0038	0.1143	0.1006	0.0084	0.0081	0.0066	0.0299	0.0054	0.0174	0.1711
6	rs116065050	31260863	1.05	0.642211085129376	1.25	2.67446410433266	0.362006067223577	0.720235835497188	0.1344	0.0601	0.0039	0.0017	0.0093	0.0041	0.0041	0.0247	0.1357	0.0068	0.0114	0.01	0.1001	0.0176	0.0056	0.0029	0.0038	0.1142	0.1007	0.0083	0.008	0.0066	0.0299	0.0054	0.0174	0.1712
6	rs115553935	31261039	1.05	0.642211085129376	1.25	2.67446410433266	0.373976164560889	0.721132934644181	0.1345	0.0601	0.0039	0.0017	0.0093	0.0041	0.0041	0.0247	0.1358	0.0069	0.0114	0.01	0.1	0.0176	0.0056	0.0029	0.0038	0.1142	0.1007	0.0082	0.008	0.0066	0.0299	0.0054	0.0173	0.1712
6	rs16899178	31261137	1.05	0.642211085129376	1.25	2.67446410433266	0.375725865244495	0.720684354105279	0.1345	0.0601	0.0039	0.0017	0.0093	0.0041	0.0041	0.0247	0.1358	0.0069	0.0114	0.01	0.1	0.0176	0.0056	0.0028	0.0038	0.1142	0.1007	0.0082	0.008	0.0066	0.0299	0.0054	0.0173	0.1712
6	rs75652792	31261221	1.05	0.642211085129376	1.25	2.67446410433266	0.38127561045264	0.722179863202484	0.1345	0.0601	0.0039	0.0017	0.0093	0.0041	0.0041	0.0247	0.1358	0.007	0.0114	0.01	0.1001	0.0176	0.0056	0.0028	0.0038	0.1142	0.1007	0.0082	0.008	0.0066	0.0299	0.0054	0.0174	0.1713
6	rs2243868	31261276	1.05	0.642211085129376	1.25	2.67446410433266	0.382269013979669	0.723077498388769	0.1345	0.0601	0.0039	0.0017	0.0093	0.0041	0.0041	0.0247	0.1358	0.007	0.0114	0.01	0.1001	0.0176	0.0056	0.0028	0.0038	0.1142	0.1007	0.0082	0.008	0.0066	0.0299	0.0054	0.0174	0.1713
6	rs73730013	31261514	1.05	0.642211085129376	1.25	2.67446410433266	0.386533369878856	0.722479047475797	0.1345	0.0601	0.0039	0.0017	0.0093	0.0041	0.0041	0.0247	0.1358	0.007	0.0114	0.01	0.1001	0.0176	0.0056	0.0028	0.0037	0.1142	0.1007	0.0082	0.008	0.0066	0.0299	0.0054	0.0174	0.1713
6	rs115748458	31261570	1.05	0.642211085129376	1.25	2.67446410433266	0.387533687803936	0.722479047475797	0.1345	0.0601	0.0039	0.0017	0.0093	0.0041	0.0041	0.0247	0.1358	0.007	0.0114	0.01	0.1001	0.0176	0.0056	0.0028	0.0037	0.1142	0.1007	0.0082	0.008	0.0066	0.0299	0.0054	0.0174	0.1713
6	rs116134275	31261571	1.05	0.642211085129376	1.25	2.67446410433266	0.387366877288077	0.722479047475797	0.1345	0.0601	0.0039	0.0017	0.0093	0.0041	0.0041	0.0247	0.1358	0.007	0.0114	0.01	0.1001	0.0176	0.0056	0.0028	0.0037	0.1142	0.1007	0.0082	0.008	0.0066	0.0299	0.0054	0.0174	0.1713
6	rs73730014	31261642	1.05	0.642211085129376	1.25	2.67446410433266	0.346864258554247	0.722030281366403	0.1345	0.0601	0.0039	0.0017	0.0093	0.0041	0.0041	0.0247	0.1359	0.007	0.0114	0.0099	0.1001	0.0176	0.0056	0.0028	0.0038	0.1142	0.1007	0.0082	0.008	0.0066	0.0298	0.0054	0.0174	0.1713
6	rs34932440	31261664	1.05	0.642211085129376	1.25	2.67446410433266	0.341213486063929	0.722927875368149	0.1345	0.0601	0.0039	0.0017	0.0093	0.0041	0.0041	0.0247	0.1358	0.007	0.0114	0.0099	0.1	0.0176	0.0056	0.0028	0.0038	0.1142	0.1007	0.0082	0.008	0.0066	0.0298	0.0054	0.0174	0.1713
6	rs28367598	31261691	1.05	0.642211085129376	1.25	2.67446410433266	0.336334368437118	0.72801889799327	0.1345	0.0601	0.0039	0.0017	0.0093	0.0041	0.0041	0.0247	0.1358	0.007	0.0114	0.0099	0.1	0.0176	0.0056	0.0028	0.0038	0.1141	0.1007	0.0082	0.008	0.0067	0.0298	0.0054	0.0174	0.1712
6	rs115950506	31262035	1.05	0.642211085129376	1.25	2.67446410433266	0.393114814101647	0.773578903089797	0.1343	0.0601	0.0039	0.0017	0.0095	0.0041	0.0041	0.0248	0.1358	0.0072	0.0116	0.01	0.0993	0.0178	0.0057	0.0029	0.0038	0.114	0.1006	0.0083	0.008	0.0067	0.0298	0.0055	0.0176	0.171
6	rs73730015	31262053	1.05	0.642211085129376	1.25	2.67446410433266	0.397721391340563	0.776313245070125	0.1342	0.0601	0.0039	0.0017	0.0096	0.0041	0.0041	0.0248	0.1358	0.0072	0.0116	0.01	0.0992	0.0178	0.0057	0.0029	0.0038	0.114	0.1006	0.0083	0.008	0.0067	0.0298	0.0055	0.0176	0.171
6	rs3873379	31262169	1.05	0.642211085129376	1.25	2.67446410433266	0.403829807024832	0.777833220578982	0.1343	0.0601	0.0039	0.0017	0.0096	0.0041	0.0041	0.0248	0.1358	0.0072	0.0116	0.01	0.0993	0.0178	0.0057	0.0029	0.0038	0.1141	0.1006	0.0083	0.008	0.0066	0.0298	0.0055	0.0176	0.171
6	rs114634925	31262201	1.05	0.642211085129376	1.25	2.67446410433266	0.407186558345805	0.779962259350924	0.1342	0.0601	0.0039	0.0017	0.0096	0.0041	0.0041	0.0247	0.1358	0.0072	0.0116	0.01	0.0993	0.0178	0.0057	0.0029	0.0038	0.1141	0.1006	0.0083	0.008	0.0066	0.0298	0.0055	0.0176	0.171
6	rs115971093	31262439	1.05	0.642211085129376	1.25	2.67446410433266	0.430251641864703	0.793678612483421	0.1342	0.0601	0.0039	0.0017	0.0095	0.0041	0.0041	0.0247	0.1356	0.0073	0.012	0.01	0.0996	0.0177	0.0057	0.0029	0.0038	0.1141	0.1005	0.0082	0.008	0.0066	0.0297	0.0055	0.0176	0.1708
6	rs9348863	31262461	1.05	0.642211085129376	1.25	2.67446410433266	0.436603416799183	0.798567808534527	0.1342	0.06	0.0039	0.0017	0.0095	0.0041	0.0041	0.0247	0.1355	0.0073	0.0121	0.01	0.0996	0.0177	0.0057	0.0029	0.0038	0.1141	0.1005	0.0082	0.008	0.0066	0.0297	0.0055	0.0176	0.1708
6	rs114899495	31262761	1.05	0.642211085129376	1.25	2.67446410433266	0.435954370570402	0.801167789038929	0.1342	0.0601	0.0039	0.0016	0.0095	0.0041	0.0041	0.0248	0.1356	0.0073	0.012	0.01	0.0996	0.0177	0.0057	0.0029	0.0038	0.1142	0.1006	0.0083	0.008	0.0066	0.0296	0.0055	0.0177	0.1707
6	rs116654277	31262769	1.05	0.642211085129376	1.25	2.67446410433266	0.435836413440717	0.801320784967719	0.1342	0.0601	0.0039	0.0016	0.0095	0.0041	0.0041	0.0248	0.1356	0.0073	0.012	0.01	0.0996	0.0177	0.0057	0.0029	0.0038	0.1142	0.1006	0.0083	0.008	0.0066	0.0296	0.0055	0.0177	0.1707
6	rs9357123	31262869	1.05	0.642211085129376	1.25	2.67446410433266	0.436485372899251	0.803157219653106	0.1342	0.0601	0.0039	0.0016	0.0095	0.0041	0.0041	0.0248	0.1356	0.0073	0.012	0.01	0.0996	0.0177	0.0057	0.0029	0.0038	0.1142	0.1006	0.0083	0.008	0.0066	0.0296	0.0055	0.0177	0.1706
6	rs2853926	31263051	1.05	0.642211085129376	1.25	2.67446410433266	0.441931703963859	0.802544975626762	0.1342	0.0601	0.0039	0.0016	0.0095	0.0041	0.0041	0.0248	0.1357	0.0073	0.012	0.0099	0.0997	0.0177	0.0056	0.0029	0.0038	0.1143	0.1006	0.0083	0.008	0.0066	0.0296	0.0055	0.0177	0.1705
6	rs9468929	31263216	1.05	0.642211085129376	1.25	2.67446410433266	0.442228654794046	0.799485243593314	0.1342	0.0601	0.0039	0.0016	0.0095	0.0041	0.0041	0.0248	0.1357	0.0073	0.012	0.0099	0.0997	0.0177	0.0056	0.0029	0.0038	0.1143	0.1007	0.0083	0.008	0.0066	0.0296	0.0055	0.0177	0.1705
6	rs28732109	31263297	1.05	0.642211085129376	1.25	2.67446410433266	0.471375390136144	0.815422797319148	0.1342	0.0601	0.0038	0.0016	0.0095	0.0041	0.004	0.0248	0.1358	0.0073	0.012	0.0099	0.0997	0.0177	0.0057	0.0029	0.0036	0.1144	0.1007	0.0083	0.008	0.0066	0.0296	0.0055	0.0177	0.1705
6	rs28894983	31263640	1.05	0.642211085129376	1.25	2.67446410433266	0.465875373055051	0.800096991335639	0.1342	0.0601	0.0039	0.0015	0.0094	0.0041	0.004	0.0248	0.1358	0.0073	0.012	0.0099	0.0998	0.0177	0.0056	0.0028	0.0035	0.1144	0.1009	0.0083	0.008	0.0066	0.0295	0.0055	0.0177	0.1706
6	rs2894207	31263751	1.05	0.642211085129376	1.25	2.67446410433266	0.464900885883443	0.798567808534527	0.1342	0.0601	0.0039	0.0015	0.0094	0.0041	0.004	0.0247	0.1359	0.0073	0.012	0.0099	0.0998	0.0177	0.0056	0.0028	0.0035	0.1144	0.101	0.0082	0.008	0.0066	0.0295	0.0055	0.0177	0.1706
6	rs28894990	31264319	1.05	0.642211085129376	1.25	2.67446410433266	0.437489248764421	0.76963297413011	0.1342	0.0601	0.0039	0.0015	0.0094	0.004	0.004	0.0247	0.136	0.007	0.012	0.0099	0.0999	0.0178	0.0056	0.0028	0.0035	0.1146	0.101	0.0083	0.008	0.0066	0.0293	0.0054	0.0177	0.1707
6	rs3094682	31264461	1.05	0.642211085129376	1.25	2.67446410433266	0.438967606009486	0.770998379858489	0.1342	0.0601	0.0039	0.0015	0.0094	0.004	0.004	0.0247	0.136	0.007	0.012	0.0099	0.0999	0.0178	0.0056	0.0028	0.0035	0.1147	0.1011	0.0083	0.008	0.0066	0.0293	0.0054	0.0177	0.1707
6	rs2524132	31264912	1.05	0.642211085129376	1.25	2.67446410433266	0.45919589451922	0.767358460413696	0.134	0.0601	0.0039	0.0015	0.0093	0.004	0.004	0.0246	0.1362	0.0069	0.012	0.01	0.1	0.0177	0.0056	0.0028	0.0035	0.1148	0.1012	0.0083	0.008	0.0066	0.0292	0.0054	0.0177	0.1706
6	rs2853925	31264922	1.05	0.642211085129376	1.25	2.67446410433266	0.459740626964706	0.767661644831847	0.134	0.0601	0.0039	0.0015	0.0093	0.004	0.004	0.0246	0.1362	0.0069	0.012	0.01	0.1	0.0177	0.0056	0.0027	0.0035	0.1148	0.1012	0.0083	0.008	0.0066	0.0292	0.0054	0.0177	0.1706
6	rs2246954	31265262	1.05	0.642211085129376	1.25	2.67446410433266	0.453765957592284	0.734018417871888	0.134	0.0601	0.0038	0.0015	0.0092	0.004	0.004	0.0246	0.1363	0.0069	0.0119	0.01	0.1002	0.0176	0.0056	0.0027	0.0034	0.1149	0.1013	0.0083	0.008	0.0066	0.0291	0.0054	0.0177	0.1708
6	rs2524123	31265314	1.05	0.642211085129376	1.24	2.76794258147575	0.449145482574761	0.729967550191212	0.1341	0.0602	0.0038	0.0015	0.0092	0.004	0.004	0.0246	0.1362	0.0068	0.0119	0.0099	0.1003	0.0176	0.0056	0.0027	0.0034	0.1149	0.1013	0.0083	0.008	0.0066	0.0291	0.0054	0.0177	0.1708
6	rs9461685	31265355	1.05	0.642211085129376	1.24	2.76794258147575	0.437252940174778	0.727869049333892	0.134	0.0602	0.0038	0.0015	0.0092	0.004	0.004	0.0246	0.1362	0.0068	0.0119	0.0099	0.1003	0.0176	0.0056	0.0027	0.0034	0.115	0.1013	0.0083	0.008	0.0066	0.0291	0.0054	0.0177	0.1708
6	rs2247056	31265490	1.05	0.642211085129376	1.24	2.76794258147575	0.425110228213892	0.72711990830154	0.134	0.0602	0.0038	0.0015	0.0092	0.004	0.004	0.0246	0.1362	0.0068	0.012	0.0099	0.1003	0.0176	0.0055	0.0027	0.0035	0.1149	0.1013	0.0083	0.0081	0.0065	0.029	0.0054	0.0177	0.1707
6	rs3905495	31265539	1.05	0.642211085129376	1.25	2.67446410433266	0.431483100206981	0.72936784241714	0.134	0.0602	0.0038	0.0015	0.0092	0.0041	0.004	0.0246	0.1362	0.0068	0.012	0.0099	0.1002	0.0177	0.0055	0.0027	0.0035	0.1149	0.1013	0.0083	0.0081	0.0065	0.029	0.0054	0.0177	0.1706
6	rs17192463	31265565	1.05	0.642211085129376	1.25	2.67446410433266	0.432657538519493	0.730417402394329	0.134	0.0602	0.0038	0.0015	0.0092	0.0041	0.004	0.0246	0.1362	0.0068	0.012	0.0099	0.1002	0.0177	0.0055	0.0027	0.0035	0.1149	0.1013	0.0083	0.0081	0.0065	0.029	0.0054	0.0178	0.1706
6	rs3828860	31265736	1.05	0.642211085129376	1.25	2.67446410433266	0.438494263767252	0.732817645779627	0.134	0.0602	0.0038	0.0016	0.0093	0.0041	0.004	0.0246	0.1362	0.0068	0.012	0.0099	0.1003	0.0177	0.0055	0.0027	0.0035	0.1149	0.1014	0.0083	0.0082	0.0065	0.029	0.0054	0.0178	0.1702
6	rs17192484	31265759	1.05	0.642211085129376	1.25	2.67446410433266	0.438790073124505	0.732517520443968	0.134	0.0602	0.0038	0.0016	0.0093	0.0041	0.004	0.0246	0.1362	0.0068	0.012	0.0099	0.1003	0.0177	0.0055	0.0027	0.0035	0.1149	0.1014	0.0083	0.0082	0.0065	0.0289	0.0054	0.0178	0.1702
6	rs115533686	31266106	1.05	0.642211085129376	1.25	2.67446410433266	0.441694214094478	0.733117798200957	0.134	0.0603	0.0038	0.0016	0.0093	0.0042	0.004	0.0245	0.1362	0.0068	0.012	0.01	0.1004	0.0179	0.0055	0.0027	0.0035	0.115	0.1015	0.0083	0.0082	0.0065	0.0288	0.0053	0.018	0.1697
6	rs2524095	31266117	1.05	0.642211085129376	1.25	2.67446410433266	0.442466286244024	0.734018417871888	0.134	0.0603	0.0038	0.0016	0.0093	0.0042	0.004	0.0245	0.1362	0.0068	0.012	0.01	0.1004	0.0179	0.0055	0.0027	0.0035	0.115	0.1015	0.0083	0.0082	0.0065	0.0288	0.0053	0.018	0.1697
6	rs16899203	31266335	1.05	0.642211085129376	1.25	2.67446410433266	0.446694706737029	0.724873509272312	0.134	0.0603	0.0038	0.0016	0.0093	0.0042	0.004	0.0245	0.1362	0.0068	0.012	0.01	0.1006	0.0179	0.0056	0.0027	0.0035	0.115	0.1015	0.0083	0.0082	0.0065	0.0287	0.0053	0.018	0.1695
6	rs16899205	31266361	1.05	0.642211085129376	1.25	2.67446410433266	0.447949158649431	0.723227128268699	0.134	0.0603	0.0038	0.0016	0.0093	0.0042	0.004	0.0245	0.1362	0.0068	0.012	0.01	0.1006	0.0179	0.0056	0.0027	0.0035	0.115	0.1016	0.0083	0.0082	0.0065	0.0287	0.0053	0.0181	0.1694
6	rs16899207	31266387	1.05	0.642211085129376	1.25	2.67446410433266	0.449564566356677	0.724873509272312	0.134	0.0603	0.0038	0.0016	0.0093	0.0042	0.004	0.0245	0.1362	0.0068	0.012	0.01	0.1006	0.0179	0.0056	0.0027	0.0035	0.115	0.1016	0.0083	0.0082	0.0065	0.0287	0.0053	0.0181	0.1694
6	rs2524089	31266522	1.05	0.642211085129376	1.25	2.67446410433266	0.450523193057111	0.731317290172522	0.134	0.0602	0.0038	0.0016	0.0093	0.0042	0.004	0.0245	0.1361	0.0068	0.012	0.01	0.1006	0.0179	0.0056	0.0027	0.0035	0.115	0.1016	0.0083	0.0082	0.0065	0.0287	0.0053	0.0181	0.1695
6	rs2524085	31266564	1.05	0.642211085129376	1.25	2.67446410433266	0.45070304719808	0.732667579725419	0.134	0.0602	0.0038	0.0016	0.0093	0.0042	0.004	0.0245	0.1361	0.0068	0.012	0.01	0.1006	0.0179	0.0056	0.0027	0.0035	0.115	0.1016	0.0083	0.0082	0.0065	0.0287	0.0053	0.0181	0.1695
6	rs4543367	31266767	1.05	0.642211085129376	1.25	2.67446410433266	0.44878642075035	0.735670185854116	0.134	0.0602	0.0038	0.0016	0.0093	0.0042	0.004	0.0244	0.1361	0.0068	0.012	0.01	0.1006	0.018	0.0056	0.0027	0.0035	0.115	0.1015	0.0083	0.0082	0.0065	0.0287	0.0053	0.0181	0.1695
6	rs115739713	31267461	1.05	0.642211085129376	1.25	2.67446410433266	0.448068720470736	0.738525161252664	0.134	0.0602	0.0039	0.0016	0.0093	0.0042	0.0039	0.0244	0.1361	0.0068	0.012	0.01	0.1006	0.018	0.0056	0.0026	0.0035	0.115	0.1015	0.0082	0.0082	0.0065	0.0286	0.0054	0.0181	0.1695
6	rs16899208	31267496	1.05	0.642211085129376	1.25	2.67446410433266	0.446635014086019	0.74017915126261	0.1339	0.0602	0.0039	0.0016	0.0093	0.0042	0.0039	0.0244	0.1361	0.0068	0.012	0.01	0.1006	0.018	0.0056	0.0026	0.0035	0.115	0.1016	0.0082	0.0082	0.0065	0.0286	0.0054	0.0181	0.1695
6	rs28367623	31267516	1.05	0.642211085129376	1.25	2.67446410433266	0.446873808232938	0.740479963951744	0.1339	0.0602	0.0039	0.0016	0.0093	0.0042	0.0039	0.0244	0.1361	0.0068	0.012	0.01	0.1006	0.018	0.0056	0.0026	0.0035	0.115	0.1016	0.0082	0.0082	0.0065	0.0286	0.0054	0.0181	0.1695
6	rs111322268	31267544	1.05	0.642211085129376	1.26	2.58282016440281	0.438316825428552	0.73687198445977	0.1339	0.0602	0.0039	0.0016	0.0093	0.0042	0.0039	0.0244	0.1361	0.0068	0.012	0.01	0.1006	0.018	0.0058	0.0026	0.0036	0.115	0.1016	0.0082	0.0082	0.0064	0.0286	0.0053	0.0181	0.1695
6	rs9380238	31267618	1.05	0.642211085129376	1.26	2.58282016440281	0.437193872882355	0.736571494369396	0.1339	0.0602	0.0039	0.0016	0.0093	0.0042	0.0039	0.0244	0.1361	0.0068	0.012	0.01	0.1006	0.018	0.0059	0.0026	0.0036	0.115	0.1016	0.0082	0.0082	0.0064	0.0286	0.0053	0.0181	0.1695
6	rs28367630	31267934	1.05	0.642211085129376	1.26	2.58282016440281	0.434422158935427	0.735970595055926	0.1339	0.0602	0.0039	0.0016	0.0093	0.0042	0.0039	0.0244	0.1361	0.0068	0.012	0.01	0.1006	0.0181	0.006	0.0026	0.0036	0.115	0.1016	0.0082	0.0082	0.0064	0.0286	0.0053	0.0181	0.1695
6	rs16899214	31268377	1.05	0.642211085129376	1.26	2.58282016440281	0.438021173666699	0.736271031231233	0.1339	0.0602	0.004	0.0015	0.0093	0.0042	0.0039	0.0244	0.136	0.0068	0.012	0.01	0.1004	0.0181	0.006	0.0026	0.0036	0.115	0.1016	0.0082	0.0082	0.0064	0.0286	0.0053	0.0181	0.1697
6	rs6918048	31268429	1.05	0.642211085129376	1.26	2.58282016440281	0.438730903374311	0.737022239608713	0.1339	0.0602	0.004	0.0015	0.0093	0.0042	0.0039	0.0244	0.136	0.0068	0.012	0.01	0.1004	0.0181	0.006	0.0026	0.0036	0.115	0.1016	0.0082	0.0082	0.0064	0.0286	0.0053	0.0181	0.1697
6	rs9394054	31268580	1.05	0.642211085129376	1.26	2.58282016440281	0.438198552902844	0.736421259430624	0.1339	0.0602	0.004	0.0015	0.0093	0.0042	0.0039	0.0244	0.136	0.0068	0.012	0.01	0.1004	0.0181	0.006	0.0026	0.0036	0.115	0.1016	0.0082	0.0082	0.0064	0.0285	0.0053	0.0181	0.1697
6	rs2524145	31268747	1.05	0.642211085129376	1.26	2.58282016440281	0.434186670872733	0.734769120196262	0.1339	0.0602	0.004	0.0015	0.0093	0.0042	0.0039	0.0242	0.136	0.0068	0.012	0.01	0.1004	0.0181	0.006	0.0026	0.0036	0.1152	0.1016	0.0082	0.0082	0.0064	0.0285	0.0053	0.0181	0.1698
6	rs9380240	31268832	1.05	0.642211085129376	1.26	2.58282016440281	0.508522487071111	0.765236895203094	0.1339	0.0602	0.004	0.0015	0.0093	0.004	0.004	0.0243	0.136	0.0068	0.012	0.01	0.1004	0.0181	0.006	0.0026	0.0036	0.1152	0.1017	0.0082	0.0082	0.0064	0.0285	0.0053	0.0181	0.1698
6	rs116647350	31268833	1.05	0.642211085129376	1.26	2.58282016440281	0.529901944053118	0.750421762708175	0.1339	0.0602	0.004	0.0015	0.0093	0.0039	0.004	0.0242	0.136	0.0068	0.012	0.01	0.1006	0.0182	0.006	0.0026	0.0036	0.1152	0.1017	0.0082	0.0081	0.0063	0.0284	0.0053	0.0181	0.1699
6	rs2394967	31269129	1.05	0.642211085129376	1.26	2.58282016440281	0.517203316346542	0.740329554254713	0.1339	0.0602	0.004	0.0015	0.0093	0.0039	0.004	0.0242	0.136	0.0068	0.012	0.01	0.1007	0.0182	0.0061	0.0026	0.0035	0.1152	0.1018	0.0082	0.0081	0.0063	0.0283	0.0053	0.018	0.17
6	rs2524066	31269154	1.05	0.642211085129376	1.25	2.67446410433266	0.515474331585552	0.739126518166851	0.1339	0.0602	0.004	0.0015	0.0093	0.0039	0.004	0.0242	0.136	0.0068	0.012	0.01	0.1006	0.0182	0.0061	0.0026	0.0035	0.1152	0.1018	0.0082	0.0081	0.0063	0.0283	0.0053	0.018	0.1701
6	rs9366778	31269173	1.05	0.642211085129376	1.25	2.67446410433266	0.529513021894677	0.744995366120845	0.1339	0.0602	0.004	0.0014	0.0093	0.0039	0.0039	0.0242	0.136	0.0067	0.0119	0.01	0.1005	0.0182	0.0061	0.0025	0.0034	0.1152	0.1017	0.0081	0.008	0.0063	0.0282	0.0053	0.018	0.171
6	rs3873385	31269308	1.05	0.642211085129376	1.25	2.67446410433266	0.499470764409705	0.737473045454618	0.1339	0.0602	0.004	0.0014	0.0093	0.0038	0.0039	0.0242	0.136	0.0067	0.0119	0.01	0.1005	0.0182	0.0061	0.0025	0.0034	0.1152	0.1017	0.0081	0.008	0.0063	0.0281	0.0054	0.018	0.171
6	rs3915971	31269348	1.05	0.642211085129376	1.25	2.67446410433266	0.497267201306368	0.737923911871257	0.1339	0.0602	0.004	0.0014	0.0093	0.0038	0.0039	0.0242	0.136	0.0067	0.0119	0.01	0.1005	0.0182	0.0061	0.0025	0.0034	0.1152	0.1017	0.0081	0.008	0.0063	0.0281	0.0055	0.018	0.1711
6	rs4523128	31269382	1.05	0.642211085129376	1.26	2.58282016440281	0.497518799932312	0.736421259430624	0.1339	0.0601	0.004	0.0014	0.0093	0.0038	0.0039	0.0242	0.136	0.0067	0.0119	0.01	0.1005	0.0182	0.0061	0.0025	0.0034	0.1152	0.1017	0.0081	0.008	0.0063	0.0281	0.0055	0.018	0.1711
6	rs115773168	31269430	1.05	0.642211085129376	1.26	2.58282016440281	0.504335078468983	0.734919280928591	0.1339	0.0601	0.004	0.0014	0.0093	0.0038	0.0039	0.0242	0.136	0.0067	0.0119	0.01	0.1005	0.0182	0.0061	0.0026	0.0034	0.1152	0.1017	0.0081	0.008	0.0063	0.0281	0.0055	0.018	0.1711
6	rs9295970	31269522	1.05	0.642211085129376	1.26	2.58282016440281	0.508903983030919	0.739878365398472	0.1339	0.0601	0.004	0.0014	0.0093	0.0038	0.0039	0.0241	0.1361	0.0067	0.0119	0.01	0.1005	0.0181	0.0061	0.0026	0.0034	0.1152	0.1018	0.0081	0.008	0.0063	0.0281	0.0055	0.0179	0.1711
6	rs114985235	31269693	1.05	0.642211085129376	1.26	2.58282016440281	0.520926767903875	0.741382562863533	0.1339	0.0601	0.004	0.0014	0.0093	0.0038	0.0039	0.0241	0.1361	0.0067	0.0119	0.01	0.1006	0.0181	0.006	0.0026	0.0034	0.1152	0.1018	0.0081	0.008	0.0063	0.0281	0.0055	0.018	0.1711
6	rs112039377	31270035	1.05	0.642211085129376	1.26	2.58282016440281	0.542877826197207	0.74409180473269	0.1339	0.0601	0.004	0.0014	0.0093	0.0038	0.0039	0.0241	0.1361	0.0067	0.0119	0.0101	0.1006	0.0181	0.006	0.0026	0.0034	0.1152	0.1018	0.0081	0.0081	0.0063	0.028	0.0054	0.018	0.1711
6	rs7750269	31271157	1.05	0.642211085129376	1.26	2.58282016440281	0.587852890793505	0.74966758229767	0.1339	0.0601	0.004	0.0014	0.0094	0.0039	0.004	0.024	0.1362	0.0067	0.0119	0.0101	0.1007	0.0181	0.0058	0.0026	0.0034	0.1152	0.1018	0.0081	0.0081	0.0064	0.0278	0.0054	0.018	0.1711
6	rs9264848	31271195	1.05	0.642211085129376	1.26	2.58282016440281	0.590510311832377	0.749516766081793	0.1339	0.0601	0.004	0.0014	0.0094	0.0039	0.004	0.024	0.1362	0.0067	0.0119	0.0101	0.1007	0.0181	0.0058	0.0026	0.0034	0.1152	0.1018	0.0081	0.0081	0.0064	0.0278	0.0054	0.018	0.1711
6	rs9264850	31271240	1.05	0.642211085129376	1.26	2.58282016440281	0.591056110710179	0.749516766081793	0.1339	0.0601	0.004	0.0014	0.0094	0.0039	0.004	0.024	0.1362	0.0067	0.0119	0.0101	0.1007	0.0181	0.0058	0.0026	0.0034	0.1152	0.1018	0.0081	0.0081	0.0064	0.0277	0.0054	0.018	0.1711
6	rs79424709	31271606	1.05	0.642211085129376	1.26	2.58282016440281	0.60712384484779	0.754346163978504	0.1339	0.0601	0.0039	0.0014	0.0094	0.0039	0.004	0.024	0.1363	0.0067	0.0119	0.0101	0.1008	0.018	0.0058	0.0027	0.0034	0.1152	0.1019	0.0081	0.0082	0.0064	0.0277	0.0054	0.018	0.1711
6	rs9264869	31271630	1.05	0.642211085129376	1.26	2.58282016440281	0.607400235657175	0.7535911250794	0.1339	0.0601	0.0039	0.0014	0.0094	0.0039	0.004	0.024	0.1363	0.0067	0.0119	0.0102	0.1008	0.018	0.0058	0.0027	0.0034	0.1152	0.1019	0.0081	0.0082	0.0064	0.0277	0.0054	0.018	0.1711
6	rs76492679	31271791	1.05	0.642211085129376	1.26	2.58282016440281	0.614884665081091	0.758879848247033	0.1339	0.0601	0.0039	0.0014	0.0094	0.0039	0.004	0.024	0.1363	0.0067	0.012	0.0102	0.1008	0.018	0.0058	0.0027	0.0034	0.1152	0.1019	0.0081	0.0082	0.0064	0.0276	0.0053	0.018	0.1711
6	rs59009550	31271962	1.05	0.642211085129376	1.26	2.58282016440281	0.618503298950854	0.759636035944304	0.1339	0.0601	0.0039	0.0014	0.0094	0.0039	0.004	0.024	0.1363	0.0066	0.012	0.0102	0.1008	0.018	0.0058	0.0027	0.0034	0.1152	0.1019	0.0081	0.0082	0.0064	0.0276	0.0053	0.018	0.1711
6	rs6457374	31272261	1.05	0.642211085129376	1.26	2.58282016440281	0.641198026809209	0.76190557925341	0.1338	0.0601	0.0039	0.0014	0.0094	0.0039	0.004	0.0239	0.1363	0.0066	0.012	0.0102	0.1008	0.018	0.0057	0.0027	0.0034	0.1152	0.1019	0.0081	0.0082	0.0064	0.0276	0.0053	0.018	0.1711
6	rs9368677	31272321	1.05	0.642211085129376	1.26	2.58282016440281	0.630963780319781	0.75012007068293	0.1338	0.0601	0.0039	0.0014	0.0094	0.0039	0.004	0.0239	0.1363	0.0066	0.012	0.0102	0.1009	0.018	0.0057	0.0027	0.0034	0.1152	0.1019	0.0081	0.0082	0.0064	0.0275	0.0053	0.018	0.1711
6	rs79916750	31272327	1.05	0.642211085129376	1.26	2.58282016440281	0.631807901242237	0.754950313613559	0.1339	0.0601	0.0039	0.0014	0.0094	0.0039	0.004	0.0239	0.1363	0.0066	0.012	0.0102	0.1009	0.018	0.0057	0.0027	0.0034	0.1152	0.1019	0.0081	0.0082	0.0064	0.0275	0.0053	0.018	0.1711
6	rs9264899	31272421	1.05	0.642211085129376	1.26	2.58282016440281	0.6431119949705	0.757065665706548	0.1339	0.06	0.0039	0.0014	0.0094	0.0039	0.004	0.0239	0.1364	0.0066	0.012	0.0102	0.1009	0.018	0.0057	0.0027	0.0034	0.1152	0.1019	0.0081	0.0082	0.0064	0.0275	0.0053	0.018	0.1711
6	rs9264902	31272506	1.05	0.642211085129376	1.26	2.58282016440281	0.658732029535046	0.757821460412782	0.1339	0.06	0.0039	0.0014	0.0094	0.0039	0.004	0.0239	0.1364	0.0066	0.012	0.0102	0.1009	0.018	0.0057	0.0027	0.0034	0.1152	0.102	0.0081	0.0082	0.0064	0.0274	0.0053	0.018	0.1711
6	rs74346766	31272532	1.05	0.642211085129376	1.26	2.58282016440281	0.660813160537436	0.757670288357796	0.1339	0.06	0.0039	0.0014	0.0094	0.0039	0.004	0.0239	0.1364	0.0066	0.012	0.0102	0.101	0.018	0.0057	0.0027	0.0034	0.1152	0.102	0.0081	0.0082	0.0065	0.0274	0.0053	0.018	0.1711
6	rs9264916	31272774	1.05	0.642211085129376	1.26	2.58282016440281	0.678004574704663	0.761602888625792	0.1339	0.06	0.0039	0.0014	0.0094	0.0038	0.004	0.0238	0.1365	0.0066	0.0119	0.0102	0.101	0.018	0.0057	0.0026	0.0033	0.1152	0.102	0.0081	0.0082	0.0065	0.0273	0.0053	0.018	0.1712
6	rs9264917	31272808	1.05	0.642211085129376	1.26	2.58282016440281	0.679458277790044	0.763268009670024	0.1339	0.06	0.0039	0.0014	0.0094	0.0038	0.004	0.0238	0.1365	0.0066	0.0119	0.0102	0.101	0.018	0.0057	0.0026	0.0033	0.1152	0.102	0.0081	0.0082	0.0065	0.0273	0.0053	0.018	0.1712
6	rs12664384	31272892	1.05	0.642211085129376	1.26	2.58282016440281	0.684995090068325	0.768571353376169	0.1339	0.06	0.0039	0.0014	0.0093	0.0038	0.004	0.0238	0.1365	0.0066	0.0119	0.0102	0.1011	0.018	0.0056	0.0026	0.0033	0.1152	0.102	0.0081	0.0082	0.0065	0.0273	0.0053	0.018	0.1713
6	rs396337	31272915	1.05	0.642211085129376	1.26	2.58282016440281	0.68660161111815	0.768571353376169	0.1339	0.06	0.0039	0.0014	0.0093	0.0038	0.004	0.0238	0.1365	0.0066	0.0119	0.0102	0.1011	0.018	0.0056	0.0026	0.0033	0.1152	0.102	0.0081	0.0082	0.0065	0.0273	0.0053	0.018	0.1713
6	rs396038	31272980	1.05	0.642211085129376	1.26	2.58282016440281	0.669672960430571	0.758577418976907	0.1339	0.06	0.0039	0.0014	0.0093	0.0038	0.004	0.0238	0.1366	0.0066	0.0119	0.0102	0.1011	0.018	0.0056	0.0026	0.0035	0.1152	0.102	0.008	0.0082	0.0065	0.0273	0.0053	0.018	0.1713
6	rs79409503	31273006	1.05	0.642211085129376	1.26	2.58282016440281	0.671552573550236	0.75872863033864	0.1339	0.06	0.0039	0.0014	0.0093	0.0038	0.004	0.0238	0.1366	0.0066	0.0119	0.0102	0.1011	0.018	0.0056	0.0026	0.0035	0.1152	0.102	0.008	0.0082	0.0065	0.0273	0.0053	0.018	0.1714
6	rs7760988	31273030	1.05	0.642211085129376	1.26	2.58282016440281	0.673072454109973	0.75872863033864	0.1339	0.06	0.0039	0.0014	0.0093	0.0038	0.004	0.0238	0.1366	0.0066	0.0119	0.0102	0.1011	0.018	0.0056	0.0026	0.0034	0.1152	0.102	0.008	0.0082	0.0065	0.0272	0.0053	0.018	0.1714
6	rs364415	31273224	1.05	0.642211085129376	1.26	2.58282016440281	0.665848795375793	0.758577418976907	0.1339	0.06	0.0039	0.0014	0.0093	0.0038	0.004	0.0238	0.1366	0.0066	0.0119	0.0102	0.101	0.018	0.0056	0.0026	0.0036	0.1152	0.102	0.008	0.0082	0.0065	0.0272	0.0053	0.0181	0.1712
6	rs114000349	31273540	1.05	0.642211085129376	1.26	2.58282016440281	0.675536490515613	0.754648225633612	0.134	0.06	0.0039	0.0014	0.0093	0.0037	0.004	0.0237	0.1368	0.0066	0.0119	0.0103	0.101	0.018	0.0056	0.0026	0.0036	0.1152	0.1021	0.008	0.0083	0.0065	0.0271	0.0053	0.0181	0.1713
6	rs2508004	31273595	1.05	0.642211085129376	1.26	2.58282016440281	0.67473885908478	0.755856735399758	0.134	0.06	0.0039	0.0014	0.0093	0.0037	0.004	0.0237	0.1368	0.0066	0.0118	0.0103	0.101	0.018	0.0056	0.0026	0.0036	0.1152	0.1021	0.008	0.0083	0.0065	0.027	0.0053	0.0181	0.1713
6	Affx-28448643	31273703	1.05	0.642211085129376	1.25	2.67446410433266	0.684411318764884	0.747556758632198	0.134	0.06	0.0039	0.0014	0.0093	0.0037	0.004	0.0237	0.1368	0.0066	0.0118	0.0103	0.101	0.018	0.0056	0.0026	0.0036	0.1153	0.1021	0.008	0.0083	0.0065	0.027	0.0053	0.0181	0.1713
6	rs3873386	31273745	1.05	0.642211085129376	1.25	2.67446410433266	0.692751093566893	0.758577418976907	0.134	0.06	0.0039	0.0014	0.0093	0.0037	0.004	0.0237	0.1368	0.0066	0.0119	0.0103	0.101	0.018	0.0056	0.0026	0.0036	0.1153	0.1021	0.008	0.0083	0.0065	0.027	0.0053	0.0181	0.1713
6	rs113997511	31274070	1.05	0.642211085129376	1.25	2.67446410433266	0.702906966198419	0.762056934347811	0.134	0.06	0.0039	0.0014	0.0093	0.0037	0.004	0.0237	0.1369	0.0066	0.0119	0.0103	0.101	0.018	0.0055	0.0026	0.0036	0.1152	0.1021	0.008	0.0083	0.0065	0.027	0.0053	0.0181	0.1713
6	rs9264942	31274380	1.05	0.642211085129376	1.24	2.76794258147575	0.728433762185977	0.768116469996554	0.1341	0.06	0.0039	0.0014	0.0093	0.0038	0.004	0.0236	0.1369	0.0067	0.0119	0.0103	0.1011	0.018	0.0055	0.0026	0.0035	0.115	0.1022	0.0079	0.0083	0.0066	0.0269	0.0053	0.0181	0.1712
6	rs9468942	31274441	1.05	0.642211085129376	1.24	2.76794258147575	0.733467070807056	0.761602888625792	0.1341	0.06	0.0039	0.0014	0.0093	0.0038	0.0041	0.0236	0.1369	0.0067	0.0119	0.0103	0.1011	0.018	0.0055	0.0026	0.0035	0.115	0.1022	0.0079	0.0083	0.0066	0.0268	0.0053	0.0181	0.1712
6	rs35647108	31274449	1.05	0.642211085129376	1.23	2.86326009509561	0.737534889917048	0.762208295960915	0.1341	0.06	0.0039	0.0014	0.0093	0.0038	0.0041	0.0236	0.1369	0.0067	0.0119	0.0103	0.1011	0.018	0.0055	0.0025	0.0035	0.115	0.1021	0.0079	0.0083	0.0066	0.0268	0.0053	0.0181	0.1712
6	rs10484554	31274555	1.05	0.642211085129376	1.22	2.96042096374021	0.712905726935765	0.770543186569495	0.1341	0.0599	0.0039	0.0014	0.0093	0.0038	0.0041	0.0236	0.137	0.0067	0.0119	0.0103	0.1011	0.018	0.0055	0.0024	0.0035	0.1149	0.1022	0.008	0.0083	0.0066	0.0268	0.0054	0.0181	0.1713
6	rs9468944	31274582	1.05	0.642211085129376	1.22	2.96042096374021	0.710307426572098	0.772971553916972	0.1341	0.0599	0.004	0.0014	0.0093	0.0038	0.0041	0.0236	0.137	0.0067	0.0119	0.0103	0.1011	0.018	0.0055	0.0024	0.0035	0.1149	0.1022	0.008	0.0083	0.0066	0.0267	0.0054	0.0182	0.1713
6	rs3094691	31274693	1.05	0.642211085129376	1.22	2.96042096374021	0.685652099408911	0.771757164215391	0.134	0.0598	0.0039	0.0014	0.0093	0.0038	0.004	0.0236	0.1369	0.0067	0.0119	0.0103	0.1011	0.018	0.0055	0.0023	0.0035	0.1149	0.1023	0.008	0.0082	0.0065	0.0267	0.0054	0.0181	0.1718
6	rs9264951	31275100	1.05	0.642211085129376	1.22	2.96042096374021	0.680695024568	0.809285094258294	0.1339	0.0597	0.0039	0.0014	0.0095	0.0039	0.0041	0.0236	0.1368	0.0067	0.0119	0.0103	0.1012	0.0181	0.0055	0.0022	0.0035	0.115	0.1023	0.008	0.0081	0.0065	0.0266	0.0054	0.0182	0.1719
6	rs74568989	31275113	1.05	0.642211085129376	1.23	2.86326009509561	0.676842619410896	0.810205124968189	0.1339	0.0597	0.0039	0.0014	0.0095	0.0039	0.0041	0.0236	0.1368	0.0067	0.0119	0.0103	0.1012	0.0181	0.0055	0.0022	0.0035	0.115	0.1023	0.008	0.0081	0.0065	0.0265	0.0055	0.0182	0.1718
6	rs2524168	31275163	1.05	0.642211085129376	1.22	2.96042096374021	0.663400759767141	0.81634429590487	0.1339	0.0597	0.0039	0.0014	0.0095	0.0039	0.0041	0.0236	0.1368	0.0067	0.0119	0.0103	0.1012	0.0181	0.0055	0.0022	0.0035	0.1149	0.1023	0.008	0.0081	0.0065	0.0265	0.0055	0.0182	0.1718
6	rs396243	31275174	1.05	0.642211085129376	1.23	2.86326009509561	0.668878453989607	0.827111246570637	0.1339	0.0597	0.0039	0.0014	0.0095	0.0039	0.0041	0.0235	0.1367	0.0067	0.012	0.0103	0.1011	0.0182	0.0055	0.0022	0.0035	0.1149	0.1023	0.008	0.0081	0.0066	0.0265	0.0055	0.0182	0.1717
6	rs28367687	31275211	1.05	0.642211085129376	1.25	2.67446410433266	0.672420887347391	0.835746030058621	0.1339	0.0598	0.0039	0.0014	0.0096	0.0039	0.0041	0.0235	0.1367	0.0067	0.012	0.0103	0.1011	0.0182	0.0055	0.0022	0.0035	0.1148	0.1023	0.008	0.0081	0.0066	0.0265	0.0056	0.0182	0.1717
6	rs115628514	31275222	1.05	0.642211085129376	1.27	2.49300607266657	0.672493269628371	0.839297873641215	0.1339	0.0598	0.0039	0.0014	0.0096	0.0039	0.0041	0.0235	0.1367	0.0067	0.012	0.0104	0.1011	0.0182	0.0055	0.0022	0.0035	0.1148	0.1023	0.008	0.0081	0.0066	0.0265	0.0056	0.0182	0.1717
6	rs116186675	31275251	1.05	0.642211085129376	1.31	2.15194721725653	0.668517455209303	0.83698109773355	0.1339	0.0597	0.0039	0.0014	0.0096	0.0039	0.0041	0.0235	0.1367	0.0067	0.012	0.0104	0.1012	0.0182	0.0055	0.0022	0.0034	0.1148	0.1023	0.008	0.0081	0.0066	0.0265	0.0058	0.0182	0.1717
6	rs116704042	31275511	1.05	0.642211085129376	1.31	2.15194721725653	0.672131393293807	0.843471425771156	0.1339	0.0597	0.0039	0.0014	0.0096	0.0039	0.0041	0.0235	0.1366	0.0067	0.012	0.0104	0.1012	0.0182	0.0056	0.0022	0.0034	0.1146	0.1023	0.008	0.0081	0.0066	0.0265	0.0058	0.0182	0.1717
6	rs77530144	31275657	1.05	0.642211085129376	1.31	2.15194721725653	0.676334545633113	0.856638335963757	0.1339	0.0597	0.0039	0.0014	0.0096	0.0039	0.0041	0.0235	0.1366	0.0067	0.012	0.0104	0.1012	0.0182	0.0056	0.0022	0.0034	0.1146	0.1023	0.008	0.0081	0.0066	0.0265	0.0058	0.0182	0.1717
6	rs1619716	31275707	1.05	0.642211085129376	1.31	2.15194721725653	0.676697437976033	0.855862645191162	0.1339	0.0597	0.0039	0.0014	0.0096	0.0039	0.0041	0.0235	0.1366	0.0067	0.012	0.0104	0.1013	0.0182	0.0056	0.0022	0.0034	0.1146	0.1023	0.008	0.0081	0.0066	0.0265	0.0058	0.0182	0.1717
6	rs114455662	31284326	1.05	0.642211085129376	1.31	2.15194721725653	0.983903404371368	1.09306965054955	0.134	0.0592	0.0037	0.0015	0.01	0.0039	0.004	0.0231	0.1362	0.0068	0.0123	0.0105	0.1021	0.0186	0.0058	0.0022	0.0029	0.113	0.1026	0.008	0.0081	0.0065	0.0261	0.0061	0.0188	0.1719
6	rs115955283	31286339	1.05	0.642211085129376	1.31	2.15194721725653	0.996383286491205	1.10561345039663	0.1341	0.0592	0.0037	0.0015	0.0101	0.004	0.004	0.0231	0.1361	0.0068	0.0124	0.0105	0.1022	0.0187	0.0058	0.0022	0.0028	0.113	0.1025	0.008	0.0081	0.0065	0.026	0.006	0.0188	0.172
6	rs28894993	31289714	1.05	0.642211085129376	1.31	2.15194721725653	1.0416132098938	1.11638619974084	0.1341	0.0591	0.0037	0.0015	0.0101	0.004	0.004	0.023	0.1361	0.0068	0.0124	0.0105	0.1023	0.0187	0.0058	0.0022	0.0028	0.1129	0.1026	0.0081	0.0081	0.0065	0.026	0.0059	0.0189	0.172
6	rs9265549	31298240	1.05	0.642211085129376	1.31	2.15194721725653	1.21353720681064	1.16378001456912	0.1341	0.0591	0.0037	0.0015	0.0101	0.004	0.004	0.023	0.136	0.0069	0.0125	0.0105	0.1025	0.0187	0.0058	0.0022	0.0026	0.1128	0.1028	0.0081	0.0081	0.0064	0.026	0.0055	0.019	0.1721
6	rs181524142	31298927	1.05	0.642211085129376	1.31	2.15194721725653	1.2392265753955	1.16279244954871	0.1341	0.059	0.0037	0.0015	0.0102	0.004	0.004	0.023	0.136	0.0069	0.0124	0.0105	0.1025	0.0187	0.0058	0.0022	0.0026	0.1129	0.1029	0.0081	0.0081	0.0065	0.026	0.0054	0.019	0.1722
6	rs9265604	31299450	1.05	0.642211085129376	1.31	2.15194721725653	1.26418106435162	1.1619695939324	0.1342	0.0589	0.0036	0.0015	0.0102	0.004	0.004	0.023	0.136	0.0069	0.0124	0.0105	0.1025	0.0187	0.0057	0.0022	0.0026	0.1129	0.103	0.0081	0.0081	0.0065	0.026	0.0053	0.019	0.1723
6	rs17192757	31299466	1.05	0.642211085129376	1.31	2.15194721725653	1.26465196204142	1.16279244954871	0.1342	0.0589	0.0036	0.0015	0.0102	0.004	0.004	0.023	0.136	0.0069	0.0124	0.0105	0.1025	0.0187	0.0057	0.0022	0.0026	0.1129	0.103	0.0081	0.0081	0.0065	0.026	0.0053	0.019	0.1723
6	rs28862571	31300011	1.05	0.642211085129376	1.31	2.15194721725653	1.26993060637321	1.16295703324626	0.1342	0.0588	0.0036	0.0015	0.0102	0.004	0.0039	0.023	0.136	0.0069	0.0124	0.0105	0.1025	0.0187	0.0057	0.0022	0.0026	0.1129	0.1031	0.0081	0.0081	0.0065	0.026	0.0052	0.019	0.1723
6	rs115819686	31300297	1.05	0.642211085129376	1.31	2.15194721725653	1.27172348786668	1.15867922075681	0.1342	0.0588	0.0036	0.0015	0.0102	0.004	0.0039	0.023	0.136	0.0069	0.0123	0.0105	0.1025	0.0187	0.0057	0.0022	0.0026	0.1129	0.1031	0.0081	0.0081	0.0065	0.026	0.0052	0.019	0.1723
6	rs79673440	31300766	1.05	0.642211085129376	1.31	2.15194721725653	1.27115721015015	1.15506175414995	0.1342	0.0588	0.0036	0.0015	0.0102	0.004	0.0039	0.023	0.136	0.0069	0.0123	0.0105	0.1025	0.0187	0.0057	0.0022	0.0025	0.113	0.1031	0.0081	0.0081	0.0065	0.026	0.0052	0.019	0.1724
6	rs116324499	31301289	1.05	0.642211085129376	1.31	2.15194721725653	1.26502872859975	1.15308945132867	0.1342	0.0588	0.0036	0.0015	0.0102	0.004	0.0039	0.023	0.136	0.0069	0.0123	0.0105	0.1025	0.0187	0.0056	0.0022	0.0025	0.113	0.103	0.0081	0.0081	0.0065	0.026	0.0053	0.019	0.1724
6	rs77372868	31302008	1.05	0.642211085129376	1.31	2.15194721725653	1.25346286673751	1.14931090772312	0.1341	0.0588	0.0036	0.0015	0.0102	0.004	0.0039	0.023	0.136	0.0069	0.0123	0.0106	0.1025	0.0187	0.0056	0.0022	0.0025	0.113	0.103	0.0081	0.0081	0.0065	0.0261	0.0053	0.019	0.1725
6	rs114516477	31302607	1.05	0.642211085129376	1.31	2.15194721725653	1.32336860400722	1.1706971818423	0.1342	0.0587	0.0037	0.0015	0.0103	0.004	0.0039	0.023	0.1361	0.007	0.0123	0.0106	0.1025	0.0187	0.0057	0.0023	0.0024	0.113	0.103	0.0081	0.0082	0.0065	0.0262	0.0054	0.019	0.1717
6	rs6942380	31302972	1.05	0.642211085129376	1.31	2.15194721725653	1.3255733608203	1.17630216919976	0.1342	0.0587	0.0037	0.0015	0.0104	0.004	0.0039	0.023	0.1361	0.007	0.0123	0.0106	0.1025	0.0187	0.0058	0.0023	0.0024	0.113	0.1029	0.0081	0.0082	0.0066	0.0262	0.0054	0.019	0.1713
6	rs77541424	31303155	1.05	0.642211085129376	1.31	2.15194721725653	1.31590195639977	1.17778664386756	0.1342	0.0587	0.0037	0.0015	0.0104	0.004	0.0039	0.0229	0.1361	0.007	0.0123	0.0106	0.1025	0.0187	0.0058	0.0023	0.0024	0.113	0.1029	0.0081	0.0082	0.0066	0.0262	0.0054	0.019	0.1713
6	rs74634420	31303188	1.05	0.642211085129376	1.31	2.15194721725653	1.31571071445367	1.17778664386756	0.1342	0.0587	0.0037	0.0015	0.0104	0.004	0.0039	0.0229	0.1361	0.007	0.0123	0.0106	0.1025	0.0187	0.0058	0.0023	0.0024	0.113	0.1029	0.0081	0.0082	0.0066	0.0262	0.0054	0.019	0.1713
6	rs28752896	31303428	1.05	0.642211085129376	1.31	2.15194721725653	1.31858044976817	1.18141676747892	0.1342	0.0587	0.0037	0.0015	0.0104	0.004	0.0039	0.0229	0.1361	0.007	0.0123	0.0106	0.1025	0.0187	0.0058	0.0023	0.0024	0.113	0.1029	0.0081	0.0082	0.0066	0.0262	0.0054	0.019	0.1713
6	rs28752923	31303879	1.05	0.642211085129376	1.31	2.15194721725653	1.32346443411427	1.18273730682114	0.1342	0.0587	0.0037	0.0015	0.0104	0.004	0.0039	0.023	0.136	0.007	0.0123	0.0106	0.1025	0.0187	0.0058	0.0023	0.0024	0.113	0.1029	0.0081	0.0082	0.0066	0.0262	0.0054	0.019	0.1713
6	rs114617616	31303906	1.05	0.642211085129376	1.31	2.15194721725653	1.32346443411427	1.18290239274874	0.1342	0.0587	0.0037	0.0015	0.0104	0.004	0.0039	0.023	0.1361	0.007	0.0123	0.0106	0.1025	0.0187	0.0058	0.0023	0.0024	0.113	0.1029	0.0081	0.0082	0.0066	0.0262	0.0054	0.019	0.1713
6	rs28752928	31304135	1.05	0.642211085129376	1.31	2.15194721725653	1.31561509743262	1.18488374436644	0.1342	0.0587	0.0037	0.0015	0.0104	0.004	0.0039	0.023	0.1362	0.007	0.0123	0.0106	0.1025	0.0187	0.0058	0.0023	0.0024	0.113	0.1029	0.0081	0.0082	0.0066	0.0261	0.0054	0.019	0.1712
6	rs9265759	31304437	1.05	0.642211085129376	1.31	2.15194721725653	1.27068538581136	1.17580741875205	0.1341	0.0584	0.0037	0.0015	0.0104	0.004	0.0039	0.0233	0.136	0.007	0.0123	0.0106	0.1027	0.0187	0.0061	0.0024	0.0024	0.113	0.1028	0.0081	0.0082	0.0067	0.0265	0.0054	0.019	0.1708
6	rs58432298	31304894	1.05	0.642211085129376	1.31	2.15194721725653	1.20835032582264	1.17729178177499	0.1339	0.0584	0.0038	0.0015	0.0104	0.004	0.0039	0.0233	0.1358	0.007	0.0122	0.0106	0.1029	0.0188	0.0065	0.0024	0.0024	0.113	0.1027	0.0081	0.0082	0.0068	0.0265	0.0054	0.0189	0.1706
6	rs9378157	31305330	1.05	0.642211085129376	1.31	2.15194721725653	1.20936849696126	1.19364176721514	0.1338	0.0585	0.0037	0.0015	0.0104	0.004	0.0039	0.0233	0.1357	0.007	0.0122	0.0106	0.1031	0.0188	0.0068	0.0024	0.0024	0.1128	0.1026	0.0081	0.0082	0.0069	0.0265	0.0054	0.0189	0.1704
6	rs1625792	31306420	1.05	0.642211085129376	1.31	2.15194721725653	1.21548450823043	1.19628794946627	0.1338	0.0585	0.0037	0.0015	0.0104	0.004	0.0039	0.0233	0.1356	0.007	0.0122	0.0106	0.1033	0.0188	0.0068	0.0024	0.0023	0.1129	0.1026	0.0081	0.0082	0.0069	0.0265	0.0054	0.0189	0.1704
6	rs12665338	31307222	1.05	0.642211085129376	1.31	2.15194721725653	1.22691439756291	1.20522647230644	0.1339	0.0585	0.0036	0.0015	0.0104	0.004	0.0039	0.0233	0.1354	0.007	0.0122	0.0106	0.1034	0.0188	0.0068	0.0024	0.0023	0.1129	0.1025	0.0081	0.0082	0.0069	0.0265	0.0053	0.0189	0.1705
6	rs34213882	31307387	1.05	0.642211085129376	1.31	2.15194721725653	1.22914944317283	1.20439833663069	0.1339	0.0585	0.0036	0.0015	0.0104	0.004	0.0039	0.0233	0.1354	0.007	0.0122	0.0106	0.1034	0.0188	0.0068	0.0024	0.0023	0.1129	0.1025	0.0081	0.0082	0.0069	0.0265	0.0053	0.0189	0.1705
6	rs1622406	31308862	1.05	0.642211085129376	1.31	2.15194721725653	1.23399743130883	1.18603980576148	0.1339	0.0586	0.0036	0.0015	0.0103	0.004	0.0039	0.0233	0.1355	0.0069	0.0122	0.0106	0.1037	0.0189	0.0067	0.0023	0.0023	0.1129	0.1025	0.0081	0.0082	0.0069	0.0265	0.0052	0.0189	0.1705
6	rs112544348	31308923	1.05	0.642211085129376	1.32	2.0712046926868	1.23558394822861	1.18686568688326	0.1339	0.0586	0.0036	0.0015	0.0103	0.004	0.0039	0.0233	0.1355	0.0069	0.0122	0.0106	0.1037	0.0189	0.0067	0.0023	0.0023	0.1129	0.1025	0.0081	0.0082	0.0069	0.0265	0.0052	0.0189	0.1705
6	rs74892153	31309303	1.05	0.642211085129376	1.32	2.0712046926868	1.24034821548523	1.18851775623188	0.1339	0.0586	0.0036	0.0015	0.0103	0.004	0.0039	0.0233	0.1356	0.0069	0.0122	0.0106	0.1037	0.0189	0.0067	0.0023	0.0023	0.1129	0.1025	0.0081	0.0082	0.0069	0.0265	0.0052	0.0189	0.1705
6	rs28380862	31311795	1.05	0.642211085129376	1.31	2.15194721725653	1.28278517120597	1.21202097421968	0.134	0.0586	0.0036	0.0015	0.0103	0.004	0.0038	0.0234	0.1357	0.0069	0.0122	0.0106	0.1037	0.0189	0.0066	0.0023	0.0022	0.1129	0.1024	0.0081	0.0082	0.0069	0.0265	0.0051	0.019	0.1705
6	rs3134792	31312326	1.05	0.642211085129376	1.31	2.15194721725653	1.29093929348005	1.21766054169493	0.134	0.0586	0.0036	0.0015	0.0103	0.004	0.0038	0.0234	0.1358	0.0069	0.0122	0.0105	0.1037	0.0189	0.0066	0.0023	0.0022	0.113	0.1023	0.0081	0.0082	0.0069	0.0265	0.0051	0.019	0.1705
6	rs114665205	31312423	1.05	0.642211085129376	1.32	2.0712046926868	1.2882822992005	1.21699682392585	0.134	0.0586	0.0036	0.0015	0.0103	0.004	0.0038	0.0234	0.1358	0.0069	0.0122	0.0105	0.1038	0.0189	0.0066	0.0023	0.0022	0.113	0.1023	0.0081	0.0082	0.0069	0.0265	0.0051	0.019	0.1705
6	rs79587037	31312562	1.05	0.642211085129376	1.32	2.0712046926868	1.28695458505779	1.21865623772481	0.134	0.0586	0.0036	0.0015	0.0103	0.004	0.0038	0.0234	0.1358	0.0069	0.0122	0.0105	0.1038	0.0189	0.0066	0.0023	0.0022	0.113	0.1023	0.0081	0.0082	0.0069	0.0265	0.0051	0.019	0.1705
6	rs75187621	31312917	1.05	0.642211085129376	1.32	2.0712046926868	1.2976860184325	1.22181021881329	0.134	0.0586	0.0036	0.0015	0.0103	0.004	0.0038	0.0234	0.1359	0.0069	0.0122	0.0105	0.1038	0.019	0.0066	0.0023	0.0022	0.113	0.1022	0.0081	0.0082	0.0069	0.0265	0.0051	0.019	0.1705
6	rs112587708	31313174	1.05	0.642211085129376	1.32	2.0712046926868	1.29968409373966	1.22313863924401	0.134	0.0586	0.0036	0.0015	0.0103	0.004	0.0038	0.0234	0.1359	0.0069	0.0122	0.0105	0.1038	0.019	0.0066	0.0023	0.0022	0.113	0.1022	0.0081	0.0082	0.0069	0.0264	0.0051	0.019	0.1705
6	rs111343098	31313414	1.05	0.642211085129376	1.32	2.0712046926868	1.2921736072293	1.23144699594868	0.134	0.0587	0.0036	0.0015	0.0103	0.004	0.0038	0.0234	0.1359	0.007	0.0121	0.0105	0.1037	0.019	0.0065	0.0023	0.0022	0.113	0.1021	0.0081	0.0082	0.0069	0.0264	0.0051	0.019	0.1706
6	rs111892155	31313808	1.05	0.642211085129376	1.32	2.0712046926868	1.29854219317555	1.23460675125917	0.134	0.0587	0.0036	0.0015	0.0103	0.004	0.0038	0.0234	0.136	0.007	0.0121	0.0105	0.1037	0.019	0.0065	0.0023	0.0022	0.113	0.1021	0.0081	0.0082	0.0069	0.0264	0.005	0.019	0.1706
6	rs111603143	31314752	1.05	0.642211085129376	1.32	2.0712046926868	1.3149458520651	1.24209601669884	0.1341	0.0588	0.0036	0.0015	0.0103	0.004	0.0038	0.0234	0.1361	0.007	0.0121	0.0105	0.1038	0.0191	0.0065	0.0023	0.0021	0.1129	0.1021	0.0081	0.008	0.0069	0.0263	0.005	0.0191	0.1706
6	rs2507997	31314781	1.05	0.642211085129376	1.32	2.0712046926868	1.2986373369679	1.22430121500606	0.1341	0.0588	0.0036	0.0015	0.0103	0.004	0.0038	0.0234	0.1361	0.007	0.0119	0.0105	0.1038	0.0191	0.0065	0.0023	0.0021	0.1129	0.1021	0.0081	0.008	0.0069	0.0263	0.005	0.0191	0.1707
6	rs114199487	31316112	1.05	0.642211085129376	1.32	2.0712046926868	1.2986373369679	1.22695925846919	0.1341	0.0588	0.0035	0.0015	0.0103	0.004	0.0037	0.0234	0.1362	0.007	0.0119	0.0105	0.104	0.0191	0.0065	0.0022	0.0021	0.1129	0.102	0.0081	0.008	0.0069	0.0262	0.005	0.0191	0.1707
6	rs28732138	31316699	1.05	0.642211085129376	1.32	2.0712046926868	1.31580633410942	1.22845485195514	0.1341	0.0587	0.0035	0.0016	0.0103	0.004	0.0037	0.0234	0.1363	0.007	0.0119	0.0105	0.1041	0.0191	0.0064	0.0022	0.0021	0.1131	0.102	0.0081	0.008	0.0069	0.0261	0.005	0.0191	0.1707
6	rs4540292	31317182	1.05	0.642211085129376	1.32	2.0712046926868	1.33960110042758	1.23061571698605	0.1341	0.0587	0.0035	0.0016	0.0103	0.004	0.0037	0.0234	0.1364	0.007	0.012	0.0105	0.1041	0.0191	0.0064	0.0022	0.0021	0.1131	0.102	0.0081	0.008	0.0069	0.026	0.0049	0.0191	0.1707
6	rs11760087	31317284	1.05	0.642211085129376	1.32	2.0712046926868	1.32883510922986	1.22978453633205	0.1341	0.0587	0.0035	0.0016	0.0103	0.004	0.0037	0.0234	0.1364	0.007	0.012	0.0105	0.1041	0.0191	0.0064	0.0022	0.0021	0.113	0.102	0.0081	0.008	0.0069	0.026	0.0049	0.0191	0.1707
6	rs2156875	31317347	1.05	0.642211085129376	1.32	2.0712046926868	1.31829336960865	1.22762392725538	0.1341	0.0587	0.0035	0.0016	0.0103	0.004	0.0037	0.0235	0.1364	0.007	0.012	0.0105	0.1041	0.0191	0.0064	0.0022	0.0022	0.113	0.102	0.0081	0.008	0.0069	0.026	0.0049	0.0191	0.1707
6	rs62401893	31317361	1.05	0.642211085129376	1.32	2.0712046926868	1.30797428104081	1.23593759792516	0.1341	0.0587	0.0035	0.0015	0.0103	0.0039	0.0037	0.0235	0.1364	0.007	0.012	0.0105	0.1041	0.0191	0.0064	0.0022	0.0022	0.113	0.102	0.0081	0.008	0.0069	0.026	0.0049	0.0191	0.1709
6	rs111789237	31317404	1.05	0.642211085129376	1.32	2.0712046926868	1.30797428104081	1.23643673000898	0.1341	0.0587	0.0035	0.0015	0.0103	0.0039	0.0037	0.0235	0.1365	0.007	0.012	0.0105	0.1041	0.0191	0.0064	0.0022	0.0022	0.1128	0.102	0.0081	0.008	0.0069	0.026	0.0049	0.0191	0.1709
6	rs9295984	31317697	1.05	0.642211085129376	1.31	2.15194721725653	1.29625953823134	1.23360878079759	0.1341	0.0587	0.0035	0.0015	0.0103	0.0039	0.0037	0.0235	0.1365	0.007	0.012	0.0105	0.1042	0.0191	0.0064	0.0022	0.0022	0.1128	0.1019	0.0081	0.008	0.0069	0.026	0.0049	0.0191	0.1709
6	rs2844586	31318024	1.05	0.642211085129376	1.31	2.15194721725653	1.28183829763462	1.23294354557965	0.1341	0.0587	0.0035	0.0015	0.0103	0.0039	0.0037	0.0235	0.1366	0.007	0.012	0.0105	0.1042	0.0191	0.0064	0.0022	0.0022	0.1128	0.1019	0.0081	0.008	0.0069	0.026	0.0049	0.0191	0.1709
6	rs4394275	31318177	1.05	0.642211085129376	1.31	2.15194721725653	1.263616075886	1.26327471287671	0.1342	0.0587	0.0035	0.0015	0.0103	0.0039	0.0037	0.0234	0.1366	0.007	0.0119	0.0105	0.1042	0.0193	0.0064	0.0022	0.0022	0.1128	0.1018	0.0081	0.008	0.0069	0.026	0.0049	0.0191	0.1708
6	rs116321235	31318225	1.05	0.642211085129376	1.31	2.15194721725653	1.25628004746328	1.28501745239822	0.1342	0.0587	0.0035	0.0015	0.0103	0.0039	0.0037	0.0234	0.1366	0.007	0.0119	0.0105	0.1042	0.0195	0.0064	0.0022	0.0022	0.1127	0.1018	0.0081	0.008	0.0069	0.0259	0.0049	0.0191	0.1706
6	Affx-28451893	31318303	1.05	0.642211085129376	1.31	2.15194721725653	1.25411999154316	1.32161974578844	0.1343	0.0587	0.0035	0.0016	0.0103	0.0039	0.0037	0.0234	0.1367	0.0069	0.012	0.0105	0.1043	0.0198	0.0064	0.0023	0.0022	0.1126	0.1016	0.0081	0.008	0.0069	0.0259	0.0048	0.0191	0.1705
6	rs114657012	31318436	1.05	0.642211085129376	1.31	2.15194721725653	1.26587661064113	1.38871496486421	0.1344	0.0586	0.0035	0.0016	0.0103	0.004	0.0037	0.0234	0.137	0.0069	0.012	0.0105	0.1043	0.0202	0.0063	0.0023	0.0022	0.1125	0.1014	0.0081	0.008	0.0069	0.0258	0.0048	0.0191	0.1702
6	rs115164306	31318693	1.05	0.642211085129376	1.31	2.15194721725653	1.31791063291096	1.54070155290159	0.1346	0.0586	0.0035	0.0016	0.0103	0.004	0.0037	0.0233	0.1372	0.0069	0.012	0.0105	0.1044	0.0211	0.0063	0.0023	0.0021	0.1121	0.101	0.0081	0.008	0.0069	0.0257	0.0048	0.0191	0.1698
6	rs114677715	31318759	1.05	0.642211085129376	1.31	2.15194721725653	1.33306069248554	1.57683113053932	0.1346	0.0586	0.0035	0.0016	0.0103	0.004	0.0037	0.0233	0.1372	0.0068	0.012	0.0105	0.1045	0.0214	0.0063	0.0023	0.0021	0.1121	0.1009	0.0081	0.008	0.0069	0.0257	0.0048	0.0191	0.1696
6	rs112985609	31319264	1.05	0.642211085129376	1.31	2.15194721725653	1.52045190596321	1.8799905136853	0.1348	0.0585	0.0035	0.0016	0.0102	0.0041	0.0037	0.0232	0.1375	0.0068	0.012	0.0105	0.1048	0.0232	0.0062	0.0024	0.0021	0.1113	0.1001	0.0082	0.008	0.0069	0.0255	0.0048	0.0191	0.1687
6	rs116837718	31319304	1.05	0.642211085129376	1.31	2.15194721725653	1.55459133736889	1.9162979223811	0.1348	0.0585	0.0035	0.0016	0.0102	0.0041	0.0037	0.0232	0.1375	0.0068	0.012	0.0105	0.1048	0.0234	0.0063	0.0023	0.0021	0.111	0.1001	0.0081	0.008	0.007	0.0255	0.0049	0.0192	0.1687
6	rs2442728	31319355	1.04	0.69615671060944	1.31	2.15194721725653	1.58920888482758	1.96038688922462	0.1348	0.0585	0.0035	0.0016	0.0102	0.0041	0.0037	0.0232	0.1376	0.0068	0.0121	0.0105	0.1048	0.0235	0.0063	0.0023	0.0021	0.1109	0.1	0.0081	0.008	0.007	0.0255	0.0049	0.0192	0.1687
6	rs117667673	31319779	1.04	0.69615671060944	1.31	2.15194721725653	1.78070856888637	2.26935937345491	0.135	0.0586	0.0035	0.0017	0.0103	0.0042	0.0038	0.0225	0.1377	0.0067	0.0121	0.0106	0.105	0.0249	0.0064	0.0022	0.0022	0.1108	0.0993	0.0081	0.0079	0.0071	0.0253	0.0049	0.0191	0.1681
6	rs186232685	31320001	1.04	0.69615671060944	1.31	2.15194721725653	1.90597650093562	2.4457199903788	0.1351	0.0586	0.0035	0.0018	0.0103	0.0043	0.0038	0.0222	0.1375	0.0067	0.0121	0.0106	0.1051	0.0257	0.0064	0.0022	0.0022	0.1108	0.099	0.0081	0.0079	0.0072	0.0252	0.005	0.0191	0.1677
6	rs62396264	31320662	1.04	0.69615671060944	1.31	2.15194721725653	2.55374531732095	3.04127198096339	0.1356	0.0588	0.0035	0.002	0.0103	0.0045	0.0038	0.0212	0.1373	0.0066	0.0121	0.0107	0.1054	0.0279	0.0066	0.0022	0.0023	0.1103	0.0979	0.0081	0.0078	0.0074	0.0249	0.0051	0.0189	0.1665
6	rs2596503	31320810	1.03	0.752927598544599	1.31	2.15194721725653	2.63969874908389	3.1667711859755	0.1356	0.0588	0.0035	0.0021	0.0103	0.0046	0.0038	0.0209	0.137	0.0065	0.0121	0.0108	0.1053	0.0284	0.0067	0.0022	0.0024	0.1102	0.0979	0.0082	0.0078	0.0075	0.0248	0.0053	0.0189	0.1661
6	rs77616974	31320930	1.03	0.752927598544599	1.31	2.15194721725653	2.83820172766954	3.51334067168026	0.1357	0.0588	0.0034	0.002	0.0104	0.0046	0.0039	0.0207	0.137	0.0066	0.0123	0.0109	0.1052	0.029	0.0066	0.002	0.0026	0.1101	0.0976	0.0082	0.0077	0.0075	0.025	0.0053	0.019	0.1658
6	rs2596502	31321032	1.03	0.752927598544599	1.31	2.15194721725653	2.96414197956314	3.76741257499071	0.1357	0.0589	0.0033	0.0019	0.0105	0.0047	0.0039	0.0205	0.1369	0.0066	0.0125	0.0109	0.105	0.0295	0.0068	0.0018	0.0028	0.11	0.0974	0.0082	0.0077	0.0075	0.025	0.0052	0.0191	0.1655
6	rs9266093	31321087	1.03	0.752927598544599	1.31	2.15194721725653	3.08594989941941	3.86482633391386	0.1358	0.059	0.0033	0.0017	0.0105	0.0047	0.0039	0.0204	0.1369	0.0065	0.0124	0.0111	0.1051	0.0296	0.0068	0.0017	0.0029	0.1099	0.0973	0.0082	0.0076	0.0075	0.0249	0.0052	0.0191	0.1657
6	rs2596501	31321211	1.04	0.69615671060944	1.31	2.15194721725653	2.85421271619327	3.79131066005951	0.1358	0.0592	0.0033	0.0017	0.0105	0.0048	0.004	0.0204	0.1375	0.0064	0.0123	0.011	0.1047	0.0296	0.0069	0.0017	0.0032	0.1096	0.0974	0.0081	0.0075	0.0075	0.0246	0.0053	0.0189	0.1658
6	rs116442786	31321336	1.04	0.69615671060944	1.31	2.15194721725653	2.72590238935607	3.4324732138256	0.1358	0.0593	0.0032	0.0017	0.0105	0.0048	0.0039	0.0224	0.1378	0.0061	0.0123	0.0109	0.1044	0.0298	0.0067	0.0016	0.0032	0.1096	0.0972	0.0081	0.0075	0.0073	0.0244	0.0053	0.0182	0.1658
6	rs116234817	31321364	1.04	0.69615671060944	1.31	2.15194721725653	2.59275064657482	3.32894088890441	0.1358	0.0594	0.0032	0.0016	0.0105	0.0048	0.0039	0.0224	0.1378	0.0061	0.0123	0.0108	0.1045	0.0294	0.0067	0.0016	0.0032	0.1096	0.0974	0.0081	0.0075	0.0073	0.0244	0.0053	0.0181	0.1659
6	rs12198288	31321638	1.05	0.642211085129376	1.31	2.15194721725653	1.24661788858889	2.36310482223031	0.136	0.0598	0.0032	0.0016	0.0104	0.0048	0.0039	0.0222	0.1383	0.0058	0.0122	0.0104	0.1056	0.026	0.0065	0.0017	0.0032	0.1098	0.0993	0.0081	0.0076	0.0073	0.0245	0.0054	0.0177	0.1664
6	Affx-28452186	31321882	1.06	0.591046266007479	1.31	2.15194721725653	0.685360060410104	1.68632719247393	0.1363	0.06	0.0031	0.0016	0.0103	0.0049	0.0039	0.0221	0.1387	0.0056	0.0123	0.01	0.1061	0.0231	0.0064	0.0018	0.0032	0.1099	0.1009	0.0082	0.0077	0.0074	0.0247	0.0054	0.0174	0.1669
6	Affx-28452229	31322303	1.07	0.542615033110665	1.31	2.15194721725653	0.387867417846842	0.915219321647906	0.1366	0.0605	0.0029	0.0016	0.0103	0.005	0.004	0.0218	0.1393	0.0054	0.0122	0.0094	0.1071	0.0183	0.0062	0.002	0.0032	0.11	0.1036	0.0083	0.0079	0.0075	0.025	0.0054	0.017	0.1675
6	rs3819299	31322367	1.07	0.542615033110665	1.31	2.15194721725653	0.37070669288458	0.888252385769963	0.1367	0.0605	0.0029	0.0017	0.0102	0.005	0.004	0.0218	0.1393	0.0053	0.0122	0.0094	0.1071	0.0182	0.0061	0.002	0.0032	0.11	0.1036	0.0083	0.0079	0.0075	0.025	0.0054	0.017	0.1675
6	rs2523608	31322559	1.07	0.542615033110665	1.31	2.15194721725653	0.354154496883669	0.87763637345661	0.1367	0.0605	0.0029	0.0017	0.0102	0.005	0.004	0.0217	0.1393	0.0053	0.0122	0.0094	0.107	0.0181	0.0061	0.002	0.0033	0.1101	0.1036	0.0084	0.0079	0.0075	0.0251	0.0054	0.017	0.1675
6	rs13214487	31322706	1.07	0.542615033110665	1.31	2.15194721725653	0.314781361819639	0.859121520350892	0.1366	0.0605	0.003	0.0017	0.0102	0.005	0.004	0.0217	0.1392	0.0053	0.0122	0.0094	0.107	0.0181	0.0061	0.002	0.0035	0.1101	0.1035	0.0084	0.0079	0.0075	0.0251	0.0054	0.017	0.1674
6	rs3819285	31322742	1.07	0.542615033110665	1.31	2.15194721725653	0.30526773358922	0.855707524451447	0.1366	0.0605	0.003	0.0017	0.0102	0.005	0.004	0.0217	0.1391	0.0053	0.0122	0.0094	0.107	0.0181	0.0061	0.002	0.0035	0.1102	0.1035	0.0084	0.0079	0.0075	0.0251	0.0054	0.017	0.1674
6	rs13214791	31322762	1.07	0.542615033110665	1.31	2.15194721725653	0.301007646330822	0.851986371388821	0.1366	0.0605	0.003	0.0017	0.0102	0.005	0.004	0.0217	0.1391	0.0053	0.0122	0.0094	0.107	0.0181	0.0061	0.002	0.0036	0.1102	0.1035	0.0084	0.0079	0.0075	0.0251	0.0054	0.017	0.1674
6	Affx-28452375	31322911	1.07	0.542615033110665	1.31	2.15194721725653	0.269773153950491	0.834974306027766	0.1365	0.0605	0.003	0.0017	0.0102	0.005	0.004	0.0217	0.1391	0.0053	0.0122	0.0094	0.1069	0.0181	0.0062	0.002	0.0038	0.1102	0.1035	0.0084	0.008	0.0075	0.0251	0.0055	0.0169	0.1673
6	rs1131500	31322980	1.07	0.542615033110665	1.31	2.15194721725653	0.224899698980907	0.885439736167394	0.1365	0.0605	0.003	0.0017	0.0102	0.005	0.004	0.0216	0.139	0.0059	0.0122	0.0094	0.1069	0.018	0.0062	0.002	0.0038	0.1102	0.1032	0.0083	0.0079	0.0075	0.0251	0.0055	0.0169	0.1672
6	rs41563818	31323414	1.07	0.542615033110665	1.31	2.15194721725653	0.227363354785425	0.880131916259749	0.1365	0.0605	0.003	0.0017	0.0102	0.0051	0.004	0.0216	0.1391	0.0059	0.0122	0.0094	0.1069	0.0181	0.0062	0.002	0.0038	0.1102	0.1032	0.0083	0.0079	0.0075	0.0251	0.0054	0.0169	0.1672
6	rs41545339	31323707	1.07	0.542615033110665	1.31	2.15194721725653	0.228789877370252	0.886845834195973	0.1365	0.0605	0.003	0.0015	0.0102	0.0051	0.004	0.0216	0.1391	0.0059	0.0122	0.0093	0.1069	0.0181	0.0063	0.002	0.0038	0.1102	0.1033	0.0084	0.0079	0.0075	0.0251	0.0054	0.0169	0.1673
6	rs17881233	31323745	1.07	0.542615033110665	1.31	2.15194721725653	0.234630804099127	0.878104177497773	0.1366	0.0605	0.0031	0.0015	0.0102	0.0051	0.004	0.0216	0.1391	0.006	0.0122	0.0094	0.1068	0.018	0.0063	0.002	0.0038	0.1102	0.1033	0.0084	0.0079	0.0075	0.0251	0.0054	0.0169	0.1673
6	rs41541124	31323810	1.07	0.542615033110665	1.31	2.15194721725653	0.21470761560467	0.863315249352881	0.1365	0.0605	0.003	0.0017	0.0102	0.005	0.004	0.0215	0.1391	0.006	0.0121	0.0094	0.1068	0.0179	0.0063	0.002	0.0038	0.1102	0.1033	0.0084	0.0079	0.0074	0.0251	0.0056	0.0168	0.1673
6	rs1050529	31324615	1.07	0.542615033110665	1.31	2.15194721725653	0.218867498865914	0.87763637345661	0.1366	0.0605	0.003	0.0017	0.0102	0.005	0.004	0.0214	0.1391	0.0059	0.0121	0.0093	0.1068	0.018	0.0064	0.002	0.0037	0.1102	0.1034	0.0084	0.0079	0.0074	0.0251	0.0055	0.0168	0.1672
6	Affx-52270726	31324647	1.07	0.542615033110665	1.31	2.15194721725653	0.219195657147684	0.87732453239191	0.1366	0.0605	0.003	0.0017	0.0102	0.005	0.004	0.0214	0.1391	0.0059	0.0121	0.0093	0.1068	0.018	0.0064	0.002	0.0037	0.1102	0.1034	0.0084	0.0079	0.0074	0.0251	0.0055	0.0168	0.1672
6	rs9266258	31325912	1.07	0.542615033110665	1.31	2.15194721725653	0.230263539382598	0.832660027483691	0.1366	0.0607	0.003	0.0017	0.0101	0.0051	0.004	0.0214	0.1392	0.0059	0.0121	0.0093	0.1068	0.0179	0.0064	0.0021	0.0036	0.1103	0.1035	0.0084	0.0079	0.0075	0.025	0.0055	0.0167	0.1671
6	rs9266259	31325916	1.07	0.542615033110665	1.31	2.15194721725653	0.223777250349177	0.830655405809452	0.1366	0.0607	0.003	0.0017	0.0101	0.0051	0.004	0.0213	0.1392	0.0059	0.0121	0.0093	0.1068	0.0179	0.0064	0.0021	0.0036	0.1103	0.1035	0.0085	0.0079	0.0074	0.025	0.0055	0.0167	0.167
6	rs9266268	31326050	1.07	0.542615033110665	1.31	2.15194721725653	0.225066254031405	0.825571298656063	0.1366	0.0607	0.003	0.0017	0.0101	0.0051	0.004	0.0214	0.1392	0.0059	0.0121	0.0093	0.1069	0.0179	0.0064	0.0021	0.0036	0.1103	0.1035	0.0085	0.0079	0.0074	0.025	0.0055	0.0167	0.167
6	rs62396274	31326410	1.07	0.542615033110665	1.31	2.15194721725653	0.22811795444238	0.814194473988752	0.1367	0.0607	0.003	0.0017	0.0101	0.0051	0.004	0.0213	0.1392	0.0059	0.0121	0.0093	0.1069	0.0179	0.0064	0.0022	0.0035	0.1104	0.1036	0.0085	0.0079	0.0075	0.025	0.0055	0.0167	0.1669
6	rs116738814	31326566	1.07	0.542615033110665	1.31	2.15194721725653	0.22988409562584	0.810511850970117	0.1367	0.0607	0.003	0.0017	0.0101	0.0051	0.004	0.0213	0.1392	0.0059	0.0121	0.0093	0.1068	0.0179	0.0064	0.0022	0.0035	0.1104	0.1037	0.0085	0.0079	0.0075	0.025	0.0055	0.0167	0.1669
6	rs116269252	31326790	1.07	0.542615033110665	1.31	2.15194721725653	0.232377888353922	0.805760360672377	0.1368	0.0608	0.003	0.0017	0.0101	0.0051	0.004	0.0213	0.1392	0.0058	0.0121	0.0093	0.1068	0.0179	0.0064	0.0022	0.0035	0.1104	0.1037	0.0085	0.0079	0.0075	0.025	0.0055	0.0166	0.1669
6	rs116666910	31327034	1.07	0.542615033110665	1.31	2.15194721725653	0.236553108745254	0.794747577475937	0.1369	0.0608	0.003	0.0017	0.0101	0.0051	0.004	0.0212	0.1391	0.0058	0.0121	0.0093	0.1068	0.0178	0.0064	0.0022	0.0035	0.1104	0.1038	0.0085	0.0079	0.0075	0.025	0.0054	0.0166	0.1669
6	rs2523590	31327064	1.07	0.542615033110665	1.31	2.15194721725653	0.236467488727302	0.793678612483421	0.1369	0.0608	0.003	0.0017	0.0101	0.0051	0.004	0.0212	0.1391	0.0058	0.0121	0.0093	0.1068	0.0178	0.0064	0.0022	0.0035	0.1104	0.1038	0.0085	0.0079	0.0075	0.025	0.0054	0.0166	0.1669
6	rs114783056	31327265	1.07	0.542615033110665	1.31	2.15194721725653	0.230770005028863	0.789558340107016	0.1369	0.0608	0.003	0.0017	0.0101	0.0051	0.004	0.0212	0.1392	0.0058	0.0121	0.0093	0.1069	0.0178	0.0064	0.0022	0.0035	0.1104	0.1038	0.0085	0.008	0.0075	0.0249	0.0055	0.0166	0.1669
6	rs68085422	31327326	1.07	0.542615033110665	1.31	2.15194721725653	0.228958029799013	0.791694206264123	0.1369	0.0608	0.003	0.0017	0.0101	0.0051	0.004	0.0212	0.1392	0.0058	0.0121	0.0093	0.1069	0.0178	0.0064	0.0022	0.0035	0.1103	0.1038	0.0085	0.008	0.0075	0.0249	0.0055	0.0166	0.1669
6	rs2523589	31327334	1.07	0.542615033110665	1.31	2.15194721725653	0.22862179361761	0.792762601011098	0.1369	0.0608	0.003	0.0017	0.0101	0.0051	0.004	0.0212	0.1392	0.0058	0.0121	0.0093	0.1069	0.0178	0.0064	0.0022	0.0035	0.1103	0.1038	0.0085	0.008	0.0075	0.0249	0.0055	0.0166	0.1669
6	rs2523587	31327400	1.07	0.542615033110665	1.31	2.15194721725653	0.217108364672605	0.786966447453464	0.1369	0.0606	0.0029	0.0017	0.0101	0.0051	0.004	0.0211	0.1391	0.0058	0.0121	0.0092	0.1069	0.0178	0.0064	0.0022	0.0035	0.1106	0.1038	0.0085	0.008	0.0074	0.025	0.0056	0.0166	0.1668
6	Affx-28453166	31327415	1.07	0.542615033110665	1.31	2.15194721725653	0.224608393036532	0.780266509772765	0.1369	0.0606	0.0029	0.0017	0.0101	0.0053	0.004	0.0211	0.1391	0.0058	0.0121	0.0092	0.1069	0.0178	0.0064	0.0022	0.0035	0.1106	0.1038	0.0085	0.008	0.0074	0.025	0.0056	0.0166	0.1668
6	rs72502573	31327446	1.07	0.542615033110665	1.31	2.15194721725653	0.224691601826047	0.781788143841892	0.1369	0.0606	0.0029	0.0017	0.0101	0.0053	0.004	0.0211	0.1391	0.0058	0.0121	0.0092	0.1067	0.0178	0.0064	0.0022	0.0035	0.1106	0.1039	0.0085	0.008	0.0074	0.0251	0.0056	0.0166	0.1668
6	rs36055487	31327481	1.07	0.542615033110665	1.31	2.15194721725653	0.221459195601799	0.780875087037787	0.1369	0.0606	0.0029	0.0017	0.0101	0.0053	0.004	0.0211	0.1391	0.0058	0.0121	0.0092	0.1068	0.0178	0.0064	0.0022	0.0035	0.1106	0.1039	0.0085	0.008	0.0074	0.025	0.0056	0.0166	0.1668
6	rs1811197	31327660	1.07	0.542615033110665	1.3	2.23449294624366	0.203400555308183	0.785595007553054	0.1369	0.0605	0.0029	0.0017	0.0101	0.0053	0.004	0.021	0.1392	0.0058	0.0121	0.009	0.1069	0.0178	0.0064	0.0022	0.0035	0.1107	0.1041	0.0085	0.008	0.0074	0.0249	0.0056	0.0165	0.1668
6	rs7767850	31328416	1.07	0.542615033110665	1.3	2.23449294624366	0.201908576671439	0.760997585650777	0.1371	0.0606	0.0029	0.0017	0.0101	0.0052	0.004	0.021	0.1394	0.0057	0.0121	0.009	0.1069	0.0177	0.0063	0.0022	0.0034	0.1108	0.1041	0.0085	0.0079	0.0075	0.0248	0.0056	0.0165	0.1668
6	Affx-28453308	31330422	1.08	0.496867270490283	1.3	2.23449294624366	0.216945128677532	0.647983306294047	0.1377	0.0609	0.0028	0.0016	0.0099	0.0052	0.004	0.0211	0.1401	0.0053	0.012	0.0087	0.107	0.0174	0.0059	0.0023	0.003	0.1116	0.104	0.0086	0.0079	0.0075	0.0245	0.0055	0.0162	0.1672
6	rs2596548	31330546	1.08	0.496867270490283	1.3	2.23449294624366	0.216374344837998	0.652365422053963	0.1377	0.0609	0.0028	0.0016	0.0099	0.0052	0.004	0.0211	0.1402	0.0053	0.0119	0.0087	0.107	0.0173	0.0059	0.0023	0.003	0.1117	0.104	0.0086	0.0079	0.0075	0.0245	0.0055	0.0161	0.1672
6	rs9266340	31331306	1.08	0.496867270490283	1.3	2.23449294624366	0.222078781458495	0.626610726100276	0.1378	0.0612	0.0028	0.0016	0.0098	0.0052	0.004	0.0212	0.1403	0.0051	0.0119	0.0086	0.1071	0.0172	0.0058	0.0023	0.003	0.1118	0.1041	0.0086	0.0079	0.0076	0.0244	0.0055	0.0161	0.1672
6	rs2523554	31331829	1.08	0.496867270490283	1.3	2.23449294624366	0.223237929273114	0.629218771888912	0.1378	0.0613	0.0028	0.0016	0.0098	0.0052	0.004	0.0212	0.1403	0.0051	0.0119	0.0086	0.1071	0.0172	0.0058	0.0023	0.003	0.1118	0.1041	0.0086	0.0079	0.0076	0.0244	0.0056	0.0161	0.1672
6	rs2596551	31332239	1.08	0.496867270490283	1.3	2.23449294624366	0.234332558943661	0.648421210466989	0.1378	0.0613	0.0028	0.0016	0.0098	0.0052	0.004	0.0212	0.1403	0.0051	0.0119	0.0086	0.107	0.0173	0.0058	0.0023	0.0029	0.1118	0.1041	0.0086	0.0079	0.0076	0.0244	0.0056	0.0161	0.1673
6	rs2844580	31333303	1.08	0.496867270490283	1.3	2.23449294624366	0.247566011132815	0.650027444196401	0.1378	0.0613	0.0028	0.0016	0.0098	0.0052	0.004	0.0212	0.1403	0.0051	0.0119	0.0086	0.107	0.0173	0.0058	0.0023	0.0028	0.1118	0.1041	0.0086	0.0079	0.0076	0.0243	0.0056	0.0161	0.1674
6	rs115783608	31333440	1.08	0.496867270490283	1.3	2.23449294624366	0.246513618983958	0.656168761085753	0.1378	0.0613	0.0028	0.0016	0.0098	0.0052	0.004	0.0212	0.1402	0.0051	0.012	0.0086	0.107	0.0173	0.0058	0.0023	0.0028	0.1118	0.1041	0.0086	0.0079	0.0076	0.0244	0.0056	0.0161	0.1674
6	rs2523545	31333499	1.08	0.496867270490283	1.3	2.23449294624366	0.245988345814888	0.657632938791058	0.1378	0.0613	0.0028	0.0016	0.0098	0.0052	0.004	0.0212	0.1402	0.0051	0.012	0.0086	0.107	0.0173	0.0058	0.0023	0.0028	0.1117	0.1041	0.0086	0.0079	0.0076	0.0244	0.0056	0.0161	0.1674
6	rs9501572	31333820	1.08	0.496867270490283	1.3	2.23449294624366	0.245725939996513	0.67157983398684	0.1377	0.0613	0.0028	0.0016	0.0098	0.0052	0.004	0.0213	0.1402	0.0051	0.012	0.0086	0.107	0.0173	0.0058	0.0023	0.0028	0.1117	0.1041	0.0086	0.0079	0.0076	0.0244	0.0056	0.0161	0.1672
6	rs2596574	31334174	1.08	0.496867270490283	1.3	2.23449294624366	0.254644801104697	0.67261014272731	0.1379	0.0614	0.0028	0.0016	0.0098	0.0052	0.004	0.0213	0.1402	0.005	0.012	0.0086	0.1073	0.0173	0.0058	0.0023	0.0027	0.1117	0.1041	0.0086	0.0079	0.0076	0.0244	0.0056	0.016	0.1672
6	rs9266380	31334477	1.08	0.496867270490283	1.3	2.23449294624366	0.261696940588397	0.667462209667428	0.1379	0.0614	0.0028	0.0016	0.0097	0.0052	0.004	0.0211	0.1403	0.005	0.0121	0.0085	0.1074	0.0173	0.0058	0.0022	0.0027	0.1117	0.1041	0.0088	0.0079	0.0075	0.0244	0.0056	0.0159	0.1672
6	rs9266381	31334792	1.08	0.496867270490283	1.29	2.31884767120196	0.27133974443567	0.664671409777477	0.1379	0.0614	0.0028	0.0016	0.0097	0.0051	0.004	0.0211	0.1403	0.005	0.0122	0.0084	0.1076	0.0172	0.0058	0.0022	0.0026	0.1116	0.1042	0.0088	0.0079	0.0075	0.0244	0.0056	0.0158	0.1673
6	rs7766461	31334799	1.08	0.496867270490283	1.29	2.31884767120196	0.270095286493944	0.665111884349685	0.1379	0.0614	0.0028	0.0016	0.0097	0.0051	0.0039	0.0211	0.1403	0.005	0.0122	0.0084	0.1076	0.0172	0.0058	0.0022	0.0026	0.1116	0.1042	0.0088	0.0079	0.0075	0.0244	0.0056	0.0158	0.1673
6	rs6457401	31334852	1.08	0.496867270490283	1.29	2.31884767120196	0.26273886669751	0.66819707515387	0.1379	0.0614	0.0028	0.0016	0.0097	0.0051	0.0038	0.0211	0.1404	0.005	0.0122	0.0084	0.1076	0.0172	0.0058	0.0022	0.0026	0.1116	0.1043	0.0088	0.0079	0.0075	0.0244	0.0056	0.0158	0.1673
6	rs2844575	31334945	1.08	0.496867270490283	1.29	2.31884767120196	0.262602835716782	0.667756133670933	0.1379	0.0614	0.0028	0.0016	0.0097	0.0051	0.0038	0.0211	0.1404	0.005	0.0122	0.0084	0.1076	0.0172	0.0058	0.0022	0.0026	0.1116	0.1043	0.0088	0.0079	0.0075	0.0244	0.0056	0.0158	0.1673
6	rs2523536	31336000	1.08	0.496867270490283	1.29	2.31884767120196	0.256431558696229	0.662470040749054	0.138	0.0614	0.0028	0.0016	0.0097	0.0051	0.0038	0.0211	0.1404	0.005	0.0122	0.0084	0.1076	0.0172	0.0058	0.0023	0.0026	0.1116	0.1043	0.0088	0.0079	0.0075	0.0243	0.0056	0.0158	0.1673
6	rs2523534	31336349	1.08	0.496867270490283	1.29	2.31884767120196	0.25741718122805	0.662470040749054	0.138	0.0614	0.0028	0.0016	0.0097	0.0051	0.0038	0.0211	0.1405	0.005	0.0122	0.0084	0.1076	0.0172	0.0058	0.0023	0.0026	0.1116	0.1043	0.0088	0.0079	0.0075	0.0243	0.0056	0.0158	0.1672
6	rs9266409	31336568	1.07	0.542615033110665	1.29	2.31884767120196	0.259304547991797	0.655290615295562	0.138	0.0614	0.0028	0.0016	0.0097	0.0051	0.0038	0.0211	0.1407	0.005	0.0122	0.0084	0.1076	0.0172	0.0058	0.0023	0.0026	0.1116	0.1043	0.0088	0.0079	0.0075	0.0243	0.0056	0.0157	0.1671
6	rs2844569	31336604	1.07	0.542615033110665	1.29	2.31884767120196	0.260386414818806	0.651488453204774	0.138	0.0614	0.0028	0.0016	0.0097	0.0051	0.0038	0.021	0.1408	0.005	0.0122	0.0084	0.1076	0.0172	0.0058	0.0023	0.0026	0.1116	0.1043	0.0088	0.0079	0.0075	0.0243	0.0056	0.0157	0.1671
6	rs12660817	31336757	1.07	0.542615033110665	1.29	2.31884767120196	0.261877983521308	0.644919896612217	0.138	0.0614	0.0028	0.0016	0.0097	0.0051	0.0038	0.021	0.1409	0.0049	0.0122	0.0084	0.1076	0.0172	0.0058	0.0023	0.0026	0.1116	0.1042	0.0088	0.0079	0.0075	0.0243	0.0056	0.0157	0.1671
6	rs2253907	31336870	1.07	0.542615033110665	1.27	2.49300607266657	0.262194972397661	0.644628318821894	0.138	0.0614	0.0028	0.0016	0.0097	0.0051	0.0038	0.021	0.1409	0.0049	0.0122	0.0084	0.1076	0.0172	0.0058	0.0023	0.0026	0.1116	0.1042	0.0088	0.0079	0.0075	0.0243	0.0056	0.0157	0.167
6	rs17199474	31336960	1.07	0.542615033110665	1.27	2.49300607266657	0.262149675513832	0.645794813318356	0.138	0.0614	0.0028	0.0016	0.0097	0.0051	0.0038	0.021	0.1409	0.0049	0.0122	0.0084	0.1076	0.0172	0.0058	0.0023	0.0026	0.1116	0.1042	0.0088	0.0079	0.0075	0.0243	0.0056	0.0157	0.167
6	rs9266417	31336994	1.07	0.542615033110665	1.27	2.49300607266657	0.262104382882779	0.64564897477924	0.138	0.0614	0.0028	0.0016	0.0097	0.0051	0.0038	0.021	0.1409	0.0049	0.0122	0.0084	0.1076	0.0172	0.0058	0.0023	0.0026	0.1116	0.1042	0.0088	0.0079	0.0075	0.0243	0.0056	0.0157	0.167
6	rs5006724	31337850	1.07	0.542615033110665	1.27	2.49300607266657	0.257731220729909	0.640112781056608	0.138	0.0615	0.0028	0.0016	0.0097	0.0051	0.0038	0.021	0.1409	0.0049	0.0122	0.0084	0.1076	0.0172	0.0058	0.0023	0.0026	0.1115	0.1043	0.0089	0.0079	0.0075	0.0243	0.0056	0.0157	0.167
6	rs5006725	31337872	1.07	0.542615033110665	1.26	2.58282016440281	0.244198306248726	0.63240982176943	0.138	0.0615	0.0028	0.0016	0.0097	0.0051	0.0038	0.021	0.1409	0.005	0.012	0.0085	0.1076	0.0172	0.0058	0.0023	0.0026	0.1115	0.1043	0.0089	0.0079	0.0075	0.0243	0.0056	0.0157	0.167
6	rs9295986	31338528	1.07	0.542615033110665	1.26	2.58282016440281	0.242241902234397	0.628928863780695	0.138	0.0615	0.0028	0.0016	0.0097	0.0051	0.0038	0.021	0.1408	0.005	0.012	0.0085	0.1076	0.0172	0.0058	0.0023	0.0026	0.1115	0.1043	0.0089	0.0079	0.0075	0.0243	0.0056	0.0157	0.167
6	rs2596438	31339871	1.07	0.542615033110665	1.26	2.58282016440281	0.235227924488245	0.623860547113899	0.138	0.0615	0.0028	0.0016	0.0097	0.0052	0.0038	0.021	0.1408	0.005	0.012	0.0084	0.1076	0.0172	0.0057	0.0023	0.0026	0.1116	0.1042	0.0089	0.0079	0.0076	0.0242	0.0056	0.0157	0.167
6	rs2844559	31340075	1.07	0.542615033110665	1.26	2.58282016440281	0.235099899400541	0.623571219831331	0.138	0.0615	0.0028	0.0016	0.0096	0.0051	0.0038	0.021	0.1408	0.005	0.012	0.0084	0.1076	0.0172	0.0058	0.0023	0.0026	0.1116	0.1042	0.0089	0.0079	0.0076	0.0242	0.0056	0.0157	0.167
6	rs9266490	31340158	1.07	0.542615033110665	1.26	2.58282016440281	0.235057232942957	0.623571219831331	0.138	0.0615	0.0028	0.0016	0.0096	0.0051	0.0038	0.021	0.1408	0.005	0.012	0.0084	0.1076	0.0172	0.0058	0.0023	0.0026	0.1116	0.1042	0.0089	0.0079	0.0076	0.0242	0.0056	0.0157	0.167
6	Affx-28453750	31340491	1.07	0.542615033110665	1.26	2.58282016440281	0.234801324202961	0.623426568011435	0.138	0.0615	0.0028	0.0016	0.0096	0.0051	0.0038	0.021	0.1408	0.005	0.012	0.0084	0.1076	0.0172	0.0058	0.0023	0.0026	0.1116	0.1042	0.0089	0.0079	0.0076	0.0242	0.0056	0.0157	0.167
6	rs72878039	31340795	1.07	0.542615033110665	1.26	2.58282016440281	0.270187362539117	0.643608037435057	0.1381	0.0615	0.0028	0.0016	0.0096	0.0051	0.0038	0.021	0.1408	0.0049	0.0123	0.0084	0.1076	0.0172	0.0058	0.0024	0.0026	0.1116	0.1042	0.009	0.0079	0.0076	0.024	0.0056	0.0156	0.167
6	rs6936035	31341156	1.07	0.542615033110665	1.26	2.58282016440281	0.279902729387825	0.649881384989411	0.1381	0.0615	0.0028	0.0016	0.0096	0.0051	0.0038	0.021	0.1408	0.0049	0.0123	0.0084	0.1076	0.0172	0.0058	0.0024	0.0027	0.1116	0.1042	0.009	0.0079	0.0076	0.024	0.0056	0.0156	0.167
6	rs9266515	31341340	1.07	0.542615033110665	1.27	2.49300607266657	0.279339906720477	0.650465667323695	0.1381	0.0615	0.0028	0.0016	0.0096	0.0051	0.0038	0.021	0.1408	0.0049	0.0123	0.0084	0.1076	0.0172	0.0058	0.0024	0.0027	0.1116	0.1042	0.009	0.0079	0.0076	0.024	0.0056	0.0156	0.167
6	rs2844555	31341379	1.08	0.496867270490283	1.28	2.40501694081552	0.282631617810356	0.653242663070236	0.1381	0.0615	0.0028	0.0016	0.0096	0.0052	0.0038	0.021	0.1408	0.0049	0.0123	0.0084	0.1076	0.0172	0.0058	0.0024	0.0027	0.1116	0.1042	0.009	0.0079	0.0076	0.024	0.0056	0.0156	0.167
6	rs2523644	31342484	1.08	0.496867270490283	1.28	2.40501694081552	0.280607113702678	0.647107703397127	0.1381	0.0615	0.0028	0.0016	0.0096	0.0052	0.0038	0.021	0.1408	0.0049	0.0123	0.0084	0.1076	0.0172	0.0058	0.0024	0.0027	0.1116	0.1042	0.009	0.0079	0.0076	0.024	0.0056	0.0156	0.167
6	rs2254556	31342631	1.08	0.496867270490283	1.28	2.40501694081552	0.283150768662293	0.650319585365126	0.1381	0.0616	0.0028	0.0016	0.0096	0.0052	0.0038	0.021	0.1408	0.0049	0.0123	0.0084	0.1076	0.0172	0.0058	0.0024	0.0027	0.1116	0.1042	0.009	0.0079	0.0076	0.024	0.0056	0.0156	0.167
6	rs2507985	31343100	1.08	0.496867270490283	1.29	2.31884767120196	0.270463692468333	0.632845257090805	0.138	0.0617	0.0028	0.0016	0.0096	0.0052	0.0038	0.021	0.1407	0.0049	0.0123	0.0084	0.1075	0.0172	0.0058	0.0024	0.0027	0.1117	0.1041	0.0091	0.0079	0.0076	0.024	0.0057	0.0156	0.1669
6	rs5025315	31343604	1.08	0.496867270490283	1.29	2.31884767120196	0.258314990566255	0.614473617747617	0.138	0.0618	0.0028	0.0016	0.0096	0.0052	0.0037	0.021	0.1407	0.0048	0.0123	0.0084	0.1075	0.0172	0.0058	0.0025	0.0027	0.1118	0.104	0.0093	0.0079	0.0077	0.0239	0.0057	0.0156	0.1669
6	rs6933050	31343632	1.08	0.496867270490283	1.29	2.31884767120196	0.256968915400123	0.615771344027184	0.138	0.0618	0.0028	0.0016	0.0096	0.0052	0.0037	0.021	0.1407	0.0048	0.0123	0.0084	0.1075	0.0172	0.0058	0.0025	0.0027	0.1118	0.104	0.0093	0.0079	0.0077	0.0239	0.0057	0.0156	0.1669
6	rs4959068	31343844	1.08	0.496867270490283	1.29	2.31884767120196	0.247873422349497	0.61029646290484	0.138	0.0619	0.0028	0.0016	0.0095	0.0052	0.0037	0.021	0.1406	0.0048	0.0123	0.0084	0.1075	0.0172	0.0058	0.0025	0.0027	0.1118	0.1039	0.0093	0.0079	0.0077	0.0239	0.0057	0.0156	0.1669
6	rs71563326	31344024	1.08	0.496867270490283	1.29	2.31884767120196	0.246688846778303	0.612456218934202	0.138	0.0619	0.0028	0.0016	0.0095	0.0052	0.0037	0.021	0.1406	0.0048	0.0123	0.0083	0.1075	0.0172	0.0058	0.0025	0.0027	0.1118	0.1039	0.0093	0.0079	0.0077	0.024	0.0057	0.0156	0.1669
6	rs2523639	31344098	1.08	0.496867270490283	1.29	2.31884767120196	0.246469822717544	0.613176538488078	0.138	0.0619	0.0028	0.0016	0.0095	0.0052	0.0037	0.021	0.1406	0.0048	0.0123	0.0083	0.1075	0.0172	0.0058	0.0025	0.0027	0.1118	0.1039	0.0093	0.0079	0.0077	0.024	0.0057	0.0156	0.1669
6	rs13198903	31344157	1.08	0.496867270490283	1.29	2.31884767120196	0.246294680382162	0.613752938200337	0.138	0.0619	0.0028	0.0016	0.0095	0.0052	0.0037	0.021	0.1406	0.0048	0.0123	0.0083	0.1075	0.0172	0.0058	0.0025	0.0027	0.1118	0.1039	0.0093	0.0079	0.0077	0.024	0.0057	0.0156	0.1669
6	rs2523638	31344273	1.08	0.496867270490283	1.3	2.23449294624366	0.245900860113995	0.613464722344506	0.138	0.0619	0.0028	0.0016	0.0095	0.0052	0.0037	0.021	0.1406	0.0048	0.0123	0.0083	0.1075	0.0172	0.0058	0.0025	0.0027	0.1118	0.1039	0.0093	0.0079	0.0077	0.024	0.0057	0.0156	0.1669
6	rs3957110	31344348	1.08	0.496867270490283	1.3	2.23449294624366	0.245594794783813	0.611880107493779	0.138	0.0619	0.0028	0.0016	0.0095	0.0052	0.0037	0.021	0.1406	0.0048	0.0123	0.0083	0.1075	0.0172	0.0058	0.0025	0.0027	0.1118	0.1039	0.0093	0.0079	0.0077	0.024	0.0057	0.0156	0.1669
6	rs13202464	31344583	1.08	0.496867270490283	1.3	2.23449294624366	0.247434327542185	0.604976809046105	0.138	0.0619	0.0028	0.0016	0.0095	0.0052	0.0037	0.021	0.1406	0.0048	0.0123	0.0083	0.1075	0.0172	0.0058	0.0025	0.0027	0.1118	0.1039	0.0094	0.0079	0.0077	0.024	0.0057	0.0156	0.1669
6	rs116488202	31344916	1.08	0.496867270490283	1.3	2.23449294624366	0.247609914206393	0.603971633025318	0.138	0.0619	0.0028	0.0016	0.0095	0.0052	0.0037	0.021	0.1406	0.0048	0.0123	0.0083	0.1075	0.0172	0.0058	0.0025	0.0027	0.1118	0.1038	0.0094	0.0079	0.0077	0.024	0.0057	0.0156	0.1669
6	rs2844545	31345229	1.08	0.496867270490283	1.3	2.23449294624366	0.247653821551566	0.602966854583027	0.138	0.0619	0.0028	0.0016	0.0095	0.0053	0.0037	0.021	0.1406	0.0048	0.0123	0.0083	0.1075	0.0172	0.0059	0.0025	0.0027	0.1118	0.1038	0.0094	0.0079	0.0077	0.024	0.0057	0.0156	0.1669
6	rs2442744	31345376	1.08	0.496867270490283	1.3	2.23449294624366	0.247741649056487	0.60253635710677	0.138	0.0619	0.0028	0.0016	0.0095	0.0053	0.0037	0.021	0.1406	0.0048	0.0123	0.0083	0.1075	0.0172	0.0059	0.0025	0.0027	0.1118	0.1038	0.0094	0.0079	0.0077	0.024	0.0057	0.0156	0.1669
6	rs2507984	31345596	1.08	0.496867270490283	1.3	2.23449294624366	0.247917355323121	0.601962474318456	0.1379	0.062	0.0028	0.0016	0.0095	0.0053	0.0037	0.021	0.1406	0.0048	0.0123	0.0083	0.1074	0.0172	0.0059	0.0025	0.0027	0.1118	0.1038	0.0094	0.0079	0.0077	0.0239	0.0057	0.0156	0.1669
6	rs13193697	31345815	1.08	0.496867270490283	1.3	2.23449294624366	0.248796911680553	0.598521916001132	0.1379	0.062	0.0028	0.0016	0.0095	0.0053	0.0037	0.021	0.1406	0.0048	0.0123	0.0083	0.1074	0.0172	0.0059	0.0025	0.0027	0.1118	0.1038	0.0094	0.0079	0.0077	0.0239	0.0057	0.0155	0.1669
6	rs2523632	31345844	1.08	0.496867270490283	1.3	2.23449294624366	0.248576862443932	0.598235415166362	0.1379	0.062	0.0028	0.0016	0.0095	0.0053	0.0037	0.021	0.1406	0.0048	0.0123	0.0083	0.1074	0.0172	0.0059	0.0025	0.0027	0.1118	0.1038	0.0094	0.0079	0.0077	0.0239	0.0057	0.0155	0.1669
6	rs2507982	31346193	1.08	0.496867270490283	1.3	2.23449294624366	0.247346559840722	0.593512888276488	0.1379	0.062	0.0028	0.0016	0.0095	0.0053	0.0037	0.021	0.1407	0.0048	0.0123	0.0083	0.1074	0.0172	0.0059	0.0025	0.0027	0.1119	0.1038	0.0094	0.0079	0.0077	0.0239	0.0057	0.0155	0.1669
6	rs2523627	31346445	1.08	0.496867270490283	1.3	2.23449294624366	0.246426030724105	0.588656643693705	0.1379	0.062	0.0028	0.0016	0.0095	0.0053	0.0038	0.021	0.1407	0.0048	0.0123	0.0083	0.1074	0.0172	0.0059	0.0025	0.0027	0.1119	0.1037	0.0094	0.0079	0.0077	0.0239	0.0057	0.0155	0.1668
6	rs2523626	31346490	1.08	0.496867270490283	1.3	2.23449294624366	0.208631584171243	0.590512313479958	0.1379	0.0621	0.0032	0.0016	0.0095	0.0053	0.0038	0.0209	0.1407	0.0048	0.0123	0.0083	0.1074	0.0172	0.0059	0.0025	0.0027	0.1119	0.1033	0.0094	0.0078	0.0077	0.0239	0.0057	0.0155	0.1669
6	rs2442736	31346621	1.07	0.542615033110665	1.29	2.31884767120196	0.208511863265612	0.604833188152842	0.1379	0.0621	0.0032	0.0016	0.0096	0.0053	0.0037	0.0209	0.1407	0.0048	0.0123	0.0083	0.1074	0.0172	0.0059	0.0025	0.0026	0.1119	0.1032	0.0094	0.0077	0.0077	0.0239	0.0057	0.0155	0.167
6	rs2244027	31347566	1.08	0.496867270490283	1.29	2.31884767120196	0.185870578830573	0.588371280491316	0.1379	0.0623	0.0032	0.0016	0.0095	0.0053	0.0037	0.0208	0.1408	0.0048	0.0122	0.0081	0.1074	0.0172	0.0058	0.0026	0.0026	0.1121	0.1031	0.0095	0.0077	0.0077	0.0237	0.0057	0.0155	0.1673
6	rs9266658	31347644	1.08	0.496867270490283	1.29	2.31884767120196	0.180864601380528	0.579825901361674	0.1372	0.0624	0.0031	0.0017	0.0095	0.0053	0.0038	0.0208	0.141	0.0048	0.0122	0.0081	0.1074	0.0172	0.0058	0.0026	0.0027	0.1121	0.1032	0.0095	0.0077	0.0077	0.0237	0.0057	0.0155	0.1674
6	rs4713462	31347816	1.08	0.496867270490283	1.3	2.23449294624366	0.180092964680145	0.581959420941947	0.1372	0.0624	0.0031	0.0017	0.0095	0.0053	0.0038	0.0208	0.1411	0.0048	0.0122	0.0081	0.1074	0.0173	0.0058	0.0026	0.0027	0.1121	0.1032	0.0095	0.0077	0.0077	0.0237	0.0057	0.0155	0.1674
6	rs2507980	31347877	1.08	0.496867270490283	1.3	2.23449294624366	0.179909522242179	0.576558184949954	0.1372	0.0624	0.0031	0.0017	0.0095	0.0053	0.0038	0.0208	0.1411	0.0048	0.0122	0.0081	0.1074	0.0173	0.0058	0.0026	0.0027	0.1122	0.1032	0.0095	0.0077	0.0077	0.0237	0.0057	0.0155	0.1674
6	rs2596573	31347930	1.08	0.496867270490283	1.31	2.15194721725653	0.181601263343001	0.579541575033783	0.1372	0.0624	0.0031	0.0017	0.0095	0.0053	0.0038	0.0208	0.1412	0.0048	0.0122	0.0081	0.1073	0.0172	0.0058	0.0026	0.0027	0.1122	0.1032	0.0095	0.0077	0.0077	0.0237	0.0057	0.0155	0.1674
6	rs75931194	31348200	1.08	0.496867270490283	1.31	2.15194721725653	0.181748802941018	0.583098070253111	0.1372	0.0625	0.003	0.0017	0.0095	0.0053	0.0038	0.0208	0.1412	0.0047	0.0122	0.008	0.1073	0.0172	0.0058	0.0026	0.0027	0.1122	0.1032	0.0096	0.0076	0.0077	0.0237	0.0057	0.0155	0.1675
6	rs9266689	31348580	1.08	0.496867270490283	1.31	2.15194721725653	0.182857551498217	0.583240439121798	0.1372	0.0625	0.003	0.0017	0.0095	0.0053	0.0038	0.0208	0.1411	0.0047	0.0122	0.008	0.1073	0.0172	0.0058	0.0026	0.0026	0.1122	0.1033	0.0096	0.0076	0.0077	0.0237	0.0057	0.0155	0.1675
6	rs115999992	31348987	1.08	0.496867270490283	1.31	2.15194721725653	0.171373783714504	0.582955709758999	0.1371	0.0625	0.0031	0.0017	0.0095	0.0053	0.0038	0.0208	0.1411	0.0048	0.0122	0.0081	0.1073	0.0173	0.0058	0.0026	0.0027	0.1123	0.1033	0.0096	0.0076	0.0077	0.0237	0.0056	0.0155	0.1675
6	rs9266722	31349922	1.08	0.496867270490283	1.31	2.15194721725653	0.161351664944212	0.596946566726512	0.137	0.0625	0.003	0.0017	0.0095	0.0053	0.0038	0.0207	0.1411	0.0048	0.0122	0.008	0.1072	0.0174	0.0058	0.0026	0.0027	0.1123	0.1032	0.0096	0.0076	0.0077	0.0238	0.0056	0.0155	0.1674
6	rs2523547	31350154	1.08	0.496867270490283	1.31	2.15194721725653	0.161110789460621	0.599668246421217	0.137	0.0625	0.003	0.0017	0.0095	0.0053	0.0038	0.0207	0.1411	0.0048	0.0122	0.008	0.1072	0.0174	0.0058	0.0026	0.0027	0.1123	0.1032	0.0097	0.0076	0.0077	0.0238	0.0056	0.0155	0.1674
6	rs1521	31350704	1.08	0.496867270490283	1.31	2.15194721725653	0.162075558298139	0.602105932812419	0.1371	0.0626	0.003	0.0017	0.0095	0.0053	0.0038	0.0207	0.1414	0.0048	0.0122	0.008	0.1072	0.0174	0.0058	0.0026	0.0027	0.1125	0.1033	0.0097	0.0075	0.0077	0.0238	0.0056	0.0155	0.1669
6	rs2523488	31350855	1.08	0.496867270490283	1.31	2.15194721725653	0.159157233405652	0.598235415166362	0.1372	0.0626	0.003	0.0017	0.0094	0.0053	0.0038	0.0207	0.1414	0.0048	0.0122	0.008	0.1072	0.0174	0.0058	0.0026	0.0027	0.1125	0.1033	0.0097	0.0075	0.0077	0.0238	0.0056	0.0155	0.1669
6	rs2523485	31351035	1.08	0.496867270490283	1.31	2.15194721725653	0.129435995417246	0.58139029756892	0.1373	0.0625	0.0029	0.0017	0.0095	0.0053	0.0038	0.0207	0.1417	0.0049	0.0122	0.0076	0.1072	0.0174	0.0056	0.0025	0.0027	0.1132	0.1032	0.0097	0.0075	0.0077	0.0238	0.0055	0.0153	0.1669
6	rs3997984	31351090	1.07	0.542615033110665	1.31	2.15194721725653	0.129405808699391	0.581674842469676	0.1373	0.0626	0.0029	0.0017	0.0094	0.0052	0.0038	0.0207	0.1417	0.0049	0.0122	0.0076	0.1072	0.0174	0.0056	0.0025	0.0027	0.1132	0.1033	0.0097	0.0075	0.0077	0.0238	0.0055	0.0153	0.1669
6	rs3016014	31351153	1.07	0.542615033110665	1.31	2.15194721725653	0.129285104424222	0.579968077151682	0.1373	0.0626	0.0029	0.0017	0.0094	0.0052	0.0038	0.0207	0.1417	0.0049	0.0122	0.0076	0.1072	0.0174	0.0056	0.0025	0.0027	0.1132	0.1033	0.0097	0.0075	0.0076	0.0238	0.0055	0.0153	0.1669
6	rs2844532	31351175	1.07	0.542615033110665	1.31	2.15194721725653	0.130343578084856	0.578546698226878	0.1373	0.0626	0.0029	0.0017	0.0095	0.0052	0.0038	0.0207	0.1417	0.0049	0.0122	0.0076	0.1071	0.0175	0.0056	0.0025	0.0027	0.1132	0.1032	0.0097	0.0075	0.0076	0.0238	0.0055	0.0153	0.1668
6	rs3016013	31351242	1.08	0.496867270490283	1.3	2.23449294624366	0.130525554851311	0.57797838268751	0.1373	0.0626	0.0029	0.0017	0.0095	0.0052	0.0038	0.0207	0.1417	0.0049	0.0122	0.0076	0.1071	0.0175	0.0056	0.0025	0.0027	0.1133	0.1033	0.0097	0.0075	0.0076	0.0238	0.0055	0.0153	0.1668
6	rs3099849	31351415	1.08	0.496867270490283	1.3	2.23449294624366	0.131194115949192	0.579399424499582	0.1373	0.0626	0.0028	0.0017	0.0095	0.0052	0.0038	0.0207	0.1417	0.0049	0.0122	0.0076	0.1071	0.0175	0.0056	0.0025	0.0027	0.1133	0.1033	0.0097	0.0075	0.0076	0.0238	0.0055	0.0153	0.1668
6	rs2442752	31351764	1.08	0.496867270490283	1.3	2.23449294624366	0.129254939004115	0.575990342610312	0.1373	0.0626	0.0028	0.0017	0.0095	0.0052	0.0038	0.0207	0.1417	0.0048	0.0122	0.0076	0.1071	0.0175	0.0056	0.0026	0.0027	0.1133	0.1033	0.0098	0.0074	0.0076	0.0237	0.0055	0.0153	0.1667
6	rs2507976	31351887	1.08	0.496867270490283	1.3	2.23449294624366	0.130981168137706	0.572444401878954	0.1372	0.0627	0.0028	0.0017	0.0094	0.0052	0.0038	0.0206	0.1417	0.0048	0.0122	0.0076	0.1071	0.0175	0.0056	0.0026	0.0027	0.1133	0.1033	0.0098	0.0074	0.0076	0.0237	0.0055	0.0153	0.1667
6	rs9266772	31352113	1.08	0.496867270490283	1.31	2.15194721725653	0.12877287149879	0.569186835064225	0.1372	0.0626	0.0028	0.0017	0.0094	0.0052	0.0038	0.0206	0.1418	0.0048	0.0122	0.0076	0.1072	0.0176	0.0056	0.0026	0.0027	0.1133	0.1034	0.0098	0.0074	0.0076	0.0236	0.0055	0.0153	0.1667
6	rs7741091	31352631	1.08	0.496867270490283	1.31	2.15194721725653	0.125903346897002	0.580394655003858	0.137	0.0626	0.0028	0.0017	0.0094	0.0052	0.0038	0.0206	0.1419	0.0048	0.0122	0.0076	0.1073	0.0176	0.0056	0.0026	0.0027	0.1133	0.1034	0.0098	0.0074	0.0077	0.0236	0.0055	0.0154	0.1665
6	rs6903496	31352774	1.07	0.542615033110665	1.31	2.15194721725653	0.125458524038934	0.576700166687637	0.1369	0.0626	0.0029	0.0017	0.0094	0.0052	0.0038	0.0206	0.1419	0.0048	0.0122	0.0076	0.1073	0.0176	0.0056	0.0026	0.0027	0.1133	0.1034	0.01	0.0074	0.0076	0.0235	0.0055	0.0154	0.1665
6	rs115258500	31352853	1.08	0.496867270490283	1.31	2.15194721725653	0.129707867576844	0.54833438095783	0.1368	0.0626	0.0029	0.0017	0.0094	0.0052	0.0038	0.0206	0.1419	0.0048	0.0122	0.0076	0.1073	0.0177	0.0057	0.0026	0.0027	0.1133	0.1034	0.01	0.0074	0.0076	0.0236	0.0055	0.0154	0.1662
6	rs9266774	31352880	1.08	0.496867270490283	1.31	2.15194721725653	0.130192047985379	0.551281530694695	0.1368	0.0626	0.0029	0.0017	0.0094	0.0052	0.0038	0.0206	0.1419	0.0048	0.0122	0.0076	0.1073	0.0177	0.0057	0.0026	0.0027	0.1133	0.1034	0.01	0.0075	0.0076	0.0236	0.0055	0.0154	0.1662
6	rs114994210	31352900	1.08	0.496867270490283	1.31	2.15194721725653	0.129315274103728	0.560005215498061	0.1368	0.0626	0.0029	0.0017	0.0094	0.0052	0.0038	0.0206	0.1419	0.0048	0.0122	0.0076	0.1072	0.0177	0.0057	0.0026	0.0027	0.1133	0.1033	0.01	0.0075	0.0077	0.0236	0.0055	0.0154	0.1661
6	rs2844531	31353171	1.07	0.542615033110665	1.31	2.15194721725653	0.117871402469727	0.563814696111984	0.1368	0.0625	0.003	0.0018	0.0094	0.0052	0.0038	0.0206	0.1419	0.0048	0.0122	0.0076	0.1072	0.0177	0.0057	0.0026	0.0028	0.1133	0.1032	0.01	0.0075	0.0077	0.0236	0.0055	0.0154	0.166
6	rs72882965	31353285	1.07	0.542615033110665	1.31	2.15194721725653	0.11383664457926	0.563249930789998	0.1367	0.0625	0.003	0.0018	0.0094	0.0052	0.0038	0.0206	0.1419	0.0048	0.0122	0.0077	0.1071	0.0177	0.0057	0.0026	0.0029	0.1133	0.1032	0.01	0.0075	0.0077	0.0236	0.0055	0.0155	0.166
6	rs2844529	31353593	1.07	0.542615033110665	1.32	2.0712046926868	0.105651570441909	0.563673491833853	0.1367	0.0624	0.0031	0.0019	0.0094	0.0052	0.0039	0.0206	0.1419	0.0048	0.0122	0.0077	0.1071	0.0178	0.0057	0.0026	0.003	0.1133	0.1031	0.01	0.0075	0.0077	0.0235	0.0056	0.0155	0.1658
6	rs2523484	31353639	1.07	0.542615033110665	1.32	2.0712046926868	0.105305405076623	0.563673491833853	0.1367	0.0624	0.0031	0.0019	0.0094	0.0052	0.0039	0.0206	0.1419	0.0048	0.0122	0.0077	0.1071	0.0178	0.0057	0.0026	0.003	0.1133	0.1031	0.01	0.0075	0.0077	0.0235	0.0056	0.0155	0.1658
6	rs2428486	31354104	1.07	0.542615033110665	1.32	2.0712046926868	0.0969303716955374	0.564097130552056	0.1366	0.0624	0.0032	0.002	0.0094	0.0053	0.0039	0.0206	0.1419	0.0048	0.0122	0.0077	0.107	0.0178	0.0057	0.0026	0.0031	0.1134	0.103	0.01	0.0075	0.0078	0.0235	0.0056	0.0155	0.1655
6	rs6932730	31354182	1.08	0.496867270490283	1.32	2.0712046926868	0.0966275591275397	0.570036199649745	0.1366	0.0624	0.0032	0.002	0.0094	0.0053	0.004	0.0206	0.1423	0.0048	0.0122	0.0077	0.1069	0.0178	0.0057	0.0026	0.0031	0.1132	0.1029	0.01	0.0075	0.0078	0.0235	0.0056	0.0155	0.1654
6	rs9266777	31354200	1.08	0.496867270490283	1.32	2.0712046926868	0.095873129150512	0.567489030401633	0.1366	0.0623	0.0032	0.002	0.0094	0.0053	0.004	0.0206	0.1423	0.0048	0.0122	0.0077	0.1069	0.0178	0.0057	0.0026	0.0031	0.1132	0.1029	0.01	0.0075	0.0078	0.0235	0.0056	0.0155	0.1655
6	rs12524487	31354238	1.08	0.496867270490283	1.32	2.0712046926868	0.0953472377449878	0.566923369885768	0.1366	0.0623	0.0032	0.002	0.0094	0.0053	0.004	0.0206	0.1423	0.0048	0.0122	0.0077	0.1069	0.0178	0.0057	0.0026	0.0031	0.1132	0.1029	0.01	0.0075	0.0078	0.0235	0.0056	0.0155	0.1655
6	rs4711268	31354504	1.08	0.496867270490283	1.32	2.0712046926868	0.0920343043969981	0.562544168466663	0.1365	0.0623	0.0033	0.0021	0.0094	0.0053	0.004	0.0206	0.1423	0.0049	0.0122	0.0077	0.1068	0.0178	0.0057	0.0026	0.0032	0.1132	0.1028	0.01	0.0075	0.0078	0.0236	0.0056	0.0155	0.1653
6	rs13437082	31354560	1.08	0.496867270490283	1.32	2.0712046926868	0.0913270345224414	0.563814696111984	0.1365	0.0624	0.0033	0.0021	0.0094	0.0053	0.004	0.0206	0.1423	0.0049	0.0122	0.0077	0.1068	0.0178	0.0057	0.0026	0.0032	0.1132	0.1028	0.01	0.0075	0.0078	0.0236	0.0056	0.0155	0.1653
6	rs4711269	31354819	1.08	0.496867270490283	1.32	2.0712046926868	0.0896099810643453	0.562261924044369	0.1365	0.0624	0.0033	0.0021	0.0094	0.0053	0.004	0.0206	0.1423	0.0049	0.0123	0.0077	0.1068	0.0178	0.0057	0.0026	0.0032	0.1132	0.1028	0.01	0.0075	0.0078	0.0236	0.0056	0.0155	0.1652
6	rs7751505	31360255	1.07	0.542615033110665	1.32	2.0712046926868	0.0904054826625142	0.616781133216555	0.1358	0.0623	0.0038	0.0025	0.0095	0.0056	0.0043	0.0206	0.1424	0.005	0.0123	0.0081	0.1063	0.0179	0.0058	0.0027	0.0038	0.1128	0.1023	0.01	0.0076	0.008	0.0234	0.0058	0.0156	0.1639
6	rs2523477	31360389	1.07	0.542615033110665	1.32	2.0712046926868	0.0884131522624573	0.618080006690201	0.1358	0.0623	0.0038	0.0026	0.0095	0.0056	0.0043	0.0206	0.1423	0.005	0.0123	0.0081	0.1063	0.0179	0.0058	0.0027	0.0038	0.1128	0.1023	0.01	0.0076	0.008	0.0234	0.0058	0.0156	0.1638
6	rs7751725	31360433	1.07	0.542615033110665	1.32	2.0712046926868	0.100972988061145	0.635895261287696	0.1357	0.0623	0.0039	0.0025	0.0096	0.0056	0.0043	0.0204	0.1424	0.005	0.0123	0.0082	0.1064	0.0179	0.0059	0.0027	0.0038	0.1128	0.1023	0.01	0.0076	0.008	0.0234	0.0058	0.0156	0.1637
6	rs116562707	31360602	1.07	0.542615033110665	1.32	2.0712046926868	0.110079292398465	0.641422984042132	0.1358	0.0623	0.0039	0.0026	0.0096	0.0056	0.0044	0.0204	0.1423	0.005	0.0123	0.0082	0.1063	0.0179	0.0059	0.0027	0.0038	0.1127	0.1022	0.01	0.0076	0.008	0.0234	0.0058	0.0156	0.1636
6	rs2523476	31361424	1.07	0.542615033110665	1.32	2.0712046926868	0.108554723208056	0.625162909660459	0.1358	0.0624	0.004	0.0026	0.0096	0.0056	0.0044	0.0204	0.1422	0.005	0.0124	0.0082	0.1062	0.0179	0.0059	0.0027	0.0039	0.113	0.1021	0.0099	0.0076	0.008	0.0235	0.0058	0.0155	0.1635
6	rs10947207	31361485	1.07	0.542615033110665	1.32	2.0712046926868	0.10923370963406	0.626610726100276	0.1358	0.0624	0.004	0.0026	0.0096	0.0056	0.0044	0.0204	0.1422	0.005	0.0124	0.0082	0.1062	0.0179	0.0059	0.0027	0.0039	0.113	0.1021	0.0099	0.0076	0.008	0.0235	0.0058	0.0155	0.1635
6	Affx-28454788	31361710	1.07	0.542615033110665	1.32	2.0712046926868	0.109016148950278	0.628494060272128	0.1356	0.0624	0.0041	0.0027	0.0096	0.0057	0.0044	0.0204	0.1422	0.005	0.0124	0.0082	0.1062	0.0179	0.0059	0.0027	0.0039	0.113	0.1021	0.0099	0.0075	0.008	0.0235	0.0059	0.0155	0.1634
6	rs2523467	31362930	1.07	0.542615033110665	1.32	2.0712046926868	0.112640250547433	0.637203451881833	0.1354	0.0626	0.0042	0.0028	0.0096	0.0057	0.0045	0.0204	0.1422	0.005	0.0124	0.0083	0.1061	0.0179	0.0059	0.0027	0.0042	0.1131	0.1019	0.0099	0.0075	0.0081	0.0234	0.0059	0.0155	0.1629
6	rs115248790	31362988	1.07	0.542615033110665	1.32	2.0712046926868	0.113140119648758	0.639239658562391	0.1354	0.0626	0.0042	0.0028	0.0096	0.0057	0.0045	0.0204	0.1422	0.005	0.0124	0.0083	0.1061	0.0179	0.0059	0.0027	0.0042	0.1131	0.1018	0.0099	0.0075	0.0081	0.0234	0.0059	0.0155	0.1629
6	rs73728564	31363518	1.07	0.542615033110665	1.32	2.0712046926868	0.115068922249603	0.663350387427921	0.1353	0.0626	0.0043	0.0029	0.0096	0.0057	0.0046	0.0204	0.1422	0.0051	0.0124	0.0083	0.106	0.018	0.0059	0.0027	0.0042	0.1131	0.1017	0.0099	0.0075	0.0081	0.0234	0.0059	0.0155	0.1626
6	rs66862067	31363606	1.07	0.542615033110665	1.32	2.0712046926868	0.112197066706165	0.668785100625451	0.1353	0.0626	0.0043	0.0029	0.0096	0.0057	0.0046	0.0204	0.1422	0.0051	0.0124	0.0083	0.1061	0.018	0.0059	0.0027	0.0042	0.1131	0.1018	0.0098	0.0075	0.0081	0.0234	0.0059	0.0155	0.1626
6	rs28366130	31363805	1.07	0.542615033110665	1.32	2.0712046926868	0.120137432038465	0.681160788386756	0.1354	0.0626	0.0043	0.0028	0.0096	0.0057	0.0046	0.0204	0.1422	0.0051	0.0124	0.0083	0.1063	0.018	0.0059	0.0027	0.0041	0.1131	0.102	0.0094	0.0076	0.0081	0.0234	0.0059	0.0156	0.1627
6	rs9501589	31364383	1.07	0.542615033110665	1.32	2.0712046926868	0.135000989242944	0.719040088930286	0.1356	0.0626	0.004	0.0026	0.0096	0.0056	0.0045	0.0205	0.1425	0.0051	0.0124	0.0083	0.1067	0.0181	0.0059	0.0027	0.0039	0.1132	0.1024	0.0084	0.0076	0.008	0.0235	0.0058	0.0157	0.163
6	rs2251396	31364707	1.07	0.542615033110665	1.32	2.0712046926868	0.156168695665484	0.735970595055926	0.1355	0.0625	0.0039	0.0025	0.0098	0.0056	0.0044	0.0206	0.1427	0.0051	0.0124	0.0082	0.107	0.0181	0.0059	0.0027	0.0037	0.1132	0.1025	0.0078	0.0076	0.008	0.0235	0.0058	0.0157	0.1633
6	rs4349859	31365787	1.07	0.542615033110665	1.32	2.0712046926868	0.188158344499402	0.74876278440488	0.1358	0.0625	0.0036	0.002	0.0098	0.0057	0.0041	0.0206	0.1429	0.0051	0.0124	0.0083	0.1073	0.0182	0.006	0.0028	0.0033	0.1132	0.1027	0.0078	0.0077	0.0079	0.0234	0.0057	0.0159	0.1633
6	rs115507472	31365969	1.07	0.542615033110665	1.32	2.0712046926868	0.193737471645783	0.754648225633612	0.1358	0.0625	0.0036	0.002	0.0098	0.0057	0.0041	0.0207	0.1429	0.0051	0.0124	0.0083	0.1074	0.0182	0.006	0.0028	0.0032	0.1132	0.1028	0.0078	0.0077	0.0079	0.0234	0.0057	0.0159	0.1633
6	rs2596542	31366595	1.07	0.542615033110665	1.32	2.0712046926868	0.219277739727088	0.777377160786932	0.1358	0.0625	0.0035	0.0018	0.0098	0.0057	0.004	0.0205	0.143	0.0051	0.0124	0.0083	0.1075	0.0182	0.006	0.0028	0.0031	0.1134	0.1031	0.0078	0.0077	0.0079	0.0234	0.0057	0.0159	0.1634
6	rs2428475	31366622	1.07	0.542615033110665	1.32	2.0712046926868	0.219565164227251	0.778897583647716	0.1358	0.0623	0.0035	0.0018	0.0098	0.0057	0.004	0.0205	0.143	0.0051	0.0124	0.0083	0.1075	0.0182	0.006	0.0028	0.003	0.1135	0.1031	0.0078	0.0077	0.0079	0.0234	0.0057	0.0159	0.1635
6	rs2523454	31367865	1.08	0.496867270490283	1.32	2.0712046926868	0.285090285539325	0.825263381294883	0.1358	0.0623	0.0032	0.0016	0.0098	0.0057	0.0039	0.0205	0.143	0.0051	0.0124	0.0083	0.1078	0.0182	0.006	0.0028	0.0027	0.1136	0.1038	0.0077	0.0074	0.0078	0.0234	0.0056	0.016	0.1637
6	rs2596540	31367882	1.08	0.496867270490283	1.32	2.0712046926868	0.281783200475109	0.814040961036297	0.1358	0.0623	0.0032	0.0016	0.0097	0.0057	0.0039	0.0205	0.143	0.0051	0.0124	0.0083	0.1078	0.0182	0.006	0.0028	0.0027	0.1137	0.1038	0.0077	0.0074	0.0078	0.0234	0.0056	0.016	0.1637
6	rs114817040	31367936	1.08	0.496867270490283	1.32	2.0712046926868	0.282725970870387	0.814194473988752	0.1358	0.0623	0.0032	0.0016	0.0097	0.0057	0.0039	0.0205	0.143	0.0051	0.0124	0.0083	0.1078	0.0182	0.006	0.0028	0.0027	0.1137	0.1038	0.0077	0.0074	0.0078	0.0234	0.0056	0.016	0.1637
6	rs2523452	31368540	1.08	0.496867270490283	1.32	2.0712046926868	0.293448390857783	0.812966541427064	0.1358	0.0622	0.0032	0.0015	0.0097	0.0057	0.0039	0.0205	0.143	0.0051	0.0124	0.0083	0.1078	0.0181	0.006	0.0028	0.0027	0.1138	0.1037	0.0077	0.0074	0.0078	0.0234	0.0056	0.016	0.1637
6	rs2844523	31368588	1.07	0.542615033110665	1.32	2.0712046926868	0.302766594294532	0.83034709218031	0.1358	0.0622	0.0032	0.0015	0.0098	0.0057	0.0039	0.0205	0.143	0.0051	0.0124	0.0084	0.1078	0.0181	0.006	0.0028	0.0027	0.1137	0.1037	0.0077	0.0074	0.0078	0.0234	0.0056	0.016	0.1637
6	rs2523451	31369151	1.08	0.496867270490283	1.32	2.0712046926868	0.333136207572334	0.840224957321734	0.1357	0.0621	0.0032	0.0016	0.0098	0.0057	0.0038	0.0205	0.1431	0.0051	0.0125	0.0084	0.1077	0.0181	0.006	0.0028	0.0027	0.1138	0.1037	0.0076	0.0074	0.0078	0.0234	0.0056	0.016	0.1638
6	rs114892859	31369278	1.08	0.496867270490283	1.31	2.15194721725653	0.333342060717415	0.828959977319229	0.1357	0.0621	0.0032	0.0016	0.0098	0.0057	0.0038	0.0205	0.1431	0.0052	0.0125	0.0084	0.1077	0.0181	0.006	0.0027	0.0027	0.1139	0.1037	0.0076	0.0073	0.0078	0.0234	0.0057	0.016	0.1636
6	rs13220896	31369662	1.08	0.496867270490283	1.31	2.15194721725653	0.348547781290271	0.841306824100118	0.1357	0.062	0.0032	0.0016	0.0098	0.0058	0.0038	0.0205	0.1431	0.0052	0.0126	0.0085	0.1077	0.018	0.006	0.0027	0.0027	0.1139	0.1037	0.0076	0.0073	0.0078	0.0234	0.0057	0.016	0.1637
6	rs3763288	31370367	1.08	0.496867270490283	1.31	2.15194721725653	0.379182734562268	0.836517902783271	0.1356	0.0619	0.0032	0.0016	0.0097	0.0058	0.0038	0.0205	0.1432	0.0052	0.0126	0.0085	0.1077	0.018	0.006	0.0027	0.0027	0.114	0.1036	0.0076	0.0073	0.0078	0.0234	0.0057	0.016	0.1638
6	rs17200067	31370722	1.08	0.496867270490283	1.31	2.15194721725653	0.394628626817171	0.840070428579137	0.1355	0.0619	0.0032	0.0016	0.0097	0.0058	0.0038	0.0205	0.1432	0.0051	0.0127	0.0085	0.1077	0.0179	0.006	0.0027	0.0027	0.114	0.1036	0.0076	0.0073	0.0078	0.0234	0.0057	0.016	0.1638
6	rs116135464	31370984	1.08	0.496867270490283	1.31	2.15194721725653	0.402071677796157	0.828035503882191	0.1355	0.0618	0.0032	0.0016	0.0097	0.0058	0.0038	0.0205	0.1433	0.0051	0.0127	0.0085	0.1077	0.0179	0.006	0.0027	0.0027	0.1141	0.1035	0.0076	0.0074	0.0078	0.0234	0.0057	0.016	0.1638
6	rs2301750	31371342	1.08	0.496867270490283	1.31	2.15194721725653	0.413941810483788	0.820647517334514	0.1354	0.0618	0.0032	0.0016	0.0097	0.0058	0.0038	0.0206	0.1433	0.0051	0.0128	0.0084	0.1077	0.0179	0.006	0.0027	0.0027	0.1141	0.1035	0.0076	0.0075	0.0078	0.0235	0.0057	0.016	0.1639
6	rs2301749	31371355	1.08	0.496867270490283	1.31	2.15194721725653	0.414286782586519	0.820955072321488	0.1354	0.0618	0.0032	0.0016	0.0097	0.0058	0.0038	0.0206	0.1433	0.0051	0.0128	0.0084	0.1077	0.0179	0.006	0.0027	0.0027	0.1141	0.1035	0.0076	0.0075	0.0078	0.0235	0.0057	0.016	0.1639
6	Affx-28455150	31371430	1.08	0.496867270490283	1.32	2.0712046926868	0.415898549523004	0.822031705462646	0.1354	0.0618	0.0032	0.0016	0.0097	0.0058	0.0038	0.0206	0.1433	0.0051	0.0128	0.0084	0.1077	0.0179	0.006	0.0027	0.0027	0.1141	0.1035	0.0076	0.0075	0.0078	0.0235	0.0057	0.016	0.1639
6	rs116975856	31372474	1.08	0.496867270490283	1.32	2.0712046926868	0.432833840597142	0.810665223171858	0.1352	0.0617	0.0032	0.0016	0.0097	0.0058	0.0039	0.0206	0.1433	0.0051	0.0128	0.0084	0.1077	0.0179	0.006	0.0027	0.0027	0.1142	0.1034	0.0076	0.0076	0.0078	0.0235	0.0057	0.0161	0.164
6	rs116795853	31373985	1.08	0.496867270490283	1.32	2.0712046926868	0.429138968374211	0.791083833078627	0.1352	0.0616	0.0032	0.0016	0.0097	0.0058	0.0039	0.0206	0.1434	0.0051	0.0128	0.0084	0.1077	0.0178	0.006	0.0028	0.0027	0.1143	0.1034	0.0076	0.0077	0.0078	0.0234	0.0057	0.0161	0.1641
6	rs6910087	31377047	1.08	0.496867270490283	1.32	2.0712046926868	0.404511407017587	0.777681194257763	0.1351	0.0613	0.0031	0.0016	0.0097	0.0058	0.0039	0.0206	0.1434	0.0051	0.0128	0.0083	0.1076	0.0178	0.006	0.0029	0.0027	0.1145	0.1031	0.0076	0.0078	0.0077	0.0235	0.0057	0.0161	0.1643
6	rs9380254	31378335	1.08	0.496867270490283	1.32	2.0712046926868	0.382489948432631	0.701008652442496	0.1352	0.0608	0.003	0.0016	0.0096	0.0058	0.0038	0.0207	0.1437	0.005	0.0127	0.0082	0.1077	0.0176	0.006	0.003	0.0026	0.1152	0.1026	0.0081	0.008	0.0077	0.0234	0.0057	0.0161	0.1644
6	rs1051785	31378388	1.08	0.496867270490283	1.32	2.0712046926868	0.382213790485039	0.695515445159716	0.1352	0.0608	0.003	0.0016	0.0096	0.0058	0.0038	0.0207	0.1437	0.005	0.0127	0.0082	0.1077	0.0176	0.006	0.003	0.0026	0.1153	0.1026	0.0081	0.008	0.0077	0.0234	0.0057	0.0161	0.1644
6	rs1051786	31378425	1.08	0.496867270490283	1.32	2.0712046926868	0.378523042132583	0.702048998205873	0.1352	0.0608	0.0029	0.0016	0.0096	0.0058	0.0038	0.0207	0.1437	0.005	0.0127	0.0082	0.1078	0.0176	0.0059	0.003	0.0026	0.1153	0.1026	0.0081	0.008	0.0076	0.0233	0.0057	0.0161	0.1646
6	rs1063632	31378510	1.08	0.496867270490283	1.32	2.0712046926868	0.361737554822538	0.688551649417222	0.1353	0.0608	0.0029	0.0016	0.0095	0.0058	0.0038	0.0207	0.1439	0.005	0.0126	0.0081	0.1078	0.0175	0.0059	0.003	0.0026	0.1153	0.1026	0.0081	0.008	0.0076	0.0231	0.0057	0.0159	0.1648
6	rs17206617	31378640	1.08	0.496867270490283	1.32	2.0712046926868	0.348126505877511	0.673493551075702	0.1354	0.0608	0.0029	0.0016	0.0095	0.0058	0.0038	0.0207	0.144	0.005	0.0126	0.008	0.1078	0.0175	0.0059	0.003	0.0026	0.1154	0.1027	0.0081	0.0079	0.0076	0.023	0.0057	0.0158	0.1649
6	rs1051790	31378956	1.08	0.496867270490283	1.32	2.0712046926868	0.32368794449516	0.644482541392374	0.1356	0.0608	0.0029	0.0016	0.0095	0.0058	0.0038	0.0208	0.1444	0.005	0.0126	0.0079	0.1079	0.0173	0.0058	0.003	0.0025	0.1155	0.1027	0.008	0.0079	0.0076	0.0228	0.0057	0.0156	0.1652
6	rs41560824	31379043	1.08	0.496867270490283	1.32	2.0712046926868	0.301788730214409	0.621835918649376	0.1355	0.0609	0.0029	0.0017	0.0094	0.0057	0.0037	0.0209	0.1445	0.0049	0.0126	0.0077	0.1079	0.0173	0.0059	0.0031	0.0025	0.1155	0.1026	0.008	0.0079	0.0076	0.0228	0.0057	0.0154	0.1655
6	rs1051794	31379109	1.08	0.496867270490283	1.32	2.0712046926868	0.289181575329189	0.603397425193953	0.1355	0.0609	0.0029	0.0017	0.0094	0.0057	0.0037	0.021	0.1445	0.0049	0.0125	0.0077	0.1079	0.0173	0.006	0.0031	0.0025	0.1155	0.1026	0.008	0.0079	0.0076	0.0227	0.0057	0.0154	0.1656
6	rs3828875	31379168	1.08	0.496867270490283	1.32	2.0712046926868	0.28088913368436	0.589655676375387	0.1356	0.0609	0.0029	0.0018	0.0094	0.0056	0.0037	0.021	0.1446	0.0048	0.0125	0.0076	0.1079	0.0173	0.006	0.0031	0.0025	0.1155	0.1026	0.008	0.0079	0.0076	0.0227	0.0056	0.0153	0.1656
6	rs2256028	31379198	1.08	0.496867270490283	1.32	2.0712046926868	0.278871352904468	0.589512932533067	0.1356	0.0609	0.0029	0.0018	0.0093	0.0056	0.0037	0.0211	0.1446	0.0048	0.0125	0.0076	0.1079	0.0173	0.0061	0.0032	0.0025	0.1154	0.1026	0.008	0.0079	0.0076	0.0227	0.0056	0.0153	0.1657
6	rs41553616	31379990	1.08	0.496867270490283	1.32	2.0712046926868	0.296343699763888	0.58494951809847	0.1356	0.0609	0.0028	0.0018	0.0093	0.0056	0.0037	0.0211	0.1446	0.0048	0.0125	0.0076	0.108	0.0172	0.0061	0.0032	0.0025	0.1156	0.1026	0.0079	0.0078	0.0076	0.0227	0.0056	0.0153	0.1658
6	rs41554412	31380194	1.08	0.496867270490283	1.32	2.0712046926868	0.346286520309689	0.577836324899899	0.1356	0.0609	0.0028	0.0018	0.0093	0.0056	0.0037	0.0211	0.1446	0.0048	0.0125	0.0076	0.1079	0.0172	0.0061	0.0032	0.0023	0.1157	0.1026	0.0079	0.0078	0.0076	0.0227	0.0056	0.0153	0.1658
6	rs61738275	31380198	1.08	0.496867270490283	1.32	2.0712046926868	0.323231922051596	0.587230160120654	0.1357	0.0609	0.0028	0.0018	0.0093	0.0056	0.0037	0.021	0.1446	0.0048	0.0125	0.0075	0.1078	0.0172	0.006	0.0032	0.0023	0.1159	0.1026	0.0079	0.0078	0.0076	0.0227	0.0056	0.0153	0.1659
6	rs2844514	31380340	1.08	0.496867270490283	1.32	2.0712046926868	0.31363359123692	0.558736792973736	0.1356	0.0609	0.0028	0.0018	0.0093	0.0056	0.0037	0.021	0.1446	0.0048	0.0125	0.0075	0.1078	0.0171	0.006	0.0032	0.0023	0.1159	0.1026	0.0082	0.0078	0.0076	0.0227	0.0056	0.0152	0.1659
6	rs2256175	31380449	1.08	0.496867270490283	1.32	2.0712046926868	0.317233967661505	0.560569184614325	0.1356	0.0609	0.0028	0.0019	0.0092	0.0056	0.0037	0.021	0.1446	0.0048	0.0125	0.0075	0.1078	0.0171	0.006	0.0032	0.0023	0.1159	0.1026	0.0083	0.0078	0.0076	0.0227	0.0056	0.0152	0.1659
6	rs2256183	31380529	1.08	0.496867270490283	1.32	2.0712046926868	0.321108269291232	0.554795101316123	0.1357	0.0609	0.0028	0.0019	0.0092	0.0056	0.0037	0.021	0.1446	0.0048	0.0125	0.0075	0.1076	0.0171	0.006	0.0032	0.0023	0.1161	0.1025	0.0083	0.0078	0.0076	0.0227	0.0058	0.0152	0.1658
6	rs12213831	31380601	1.08	0.496867270490283	1.32	2.0712046926868	0.350499601266573	0.577552234654293	0.1357	0.061	0.0027	0.0019	0.0093	0.0057	0.0038	0.021	0.1446	0.0048	0.0126	0.0075	0.1076	0.0171	0.0059	0.0032	0.0023	0.1162	0.1024	0.0081	0.0076	0.0076	0.0227	0.0058	0.0152	0.1659
6	rs114215172	31381062	1.08	0.496867270490283	1.32	2.0712046926868	0.401052596685397	0.553670162121032	0.1357	0.0611	0.0027	0.002	0.0092	0.0057	0.0038	0.021	0.1445	0.0048	0.0125	0.0074	0.1076	0.017	0.0057	0.0032	0.0023	0.1159	0.1024	0.0085	0.0076	0.0076	0.0227	0.0058	0.0152	0.1661
6	rs114109373	31381205	1.08	0.496867270490283	1.32	2.0712046926868	0.411531026025526	0.544130935971366	0.1357	0.0611	0.0026	0.0021	0.0092	0.0057	0.0038	0.021	0.1445	0.0048	0.0125	0.0074	0.1076	0.017	0.0057	0.0033	0.0022	0.1158	0.1024	0.0087	0.0076	0.0076	0.0227	0.0058	0.0152	0.1662
6	rs28642901	31381808	1.08	0.496867270490283	1.33	1.99225932571379	0.431717861394795	0.528648277683698	0.1357	0.0612	0.0026	0.0021	0.0092	0.0057	0.0038	0.0209	0.1444	0.0048	0.0125	0.0073	0.1075	0.017	0.0056	0.0033	0.0021	0.1157	0.1024	0.0091	0.0076	0.0076	0.0227	0.0058	0.0152	0.1663
6	rs113901367	31382015	1.08	0.496867270490283	1.33	1.99225932571379	0.433480585724089	0.528092426580514	0.1357	0.0612	0.0026	0.0021	0.0092	0.0057	0.0038	0.0209	0.1445	0.0048	0.0125	0.0073	0.1075	0.017	0.0056	0.0033	0.0021	0.1157	0.1024	0.009	0.0076	0.0076	0.0227	0.0058	0.0152	0.1664
6	rs41546114	31382831	1.08	0.496867270490283	1.33	1.99225932571379	0.449864029468095	0.541752536685539	0.1358	0.0614	0.0026	0.0021	0.0092	0.0056	0.0038	0.0209	0.1446	0.0047	0.0125	0.0073	0.1076	0.017	0.0056	0.0033	0.0021	0.1158	0.1024	0.0085	0.0076	0.0075	0.0227	0.0058	0.0152	0.1665
6	rs9266825	31382882	1.08	0.496867270490283	1.33	1.99225932571379	0.454126968941527	0.544830955218576	0.1358	0.0614	0.0026	0.0021	0.0092	0.0056	0.0038	0.0209	0.1446	0.0047	0.0125	0.0072	0.1076	0.017	0.0056	0.0033	0.0021	0.1158	0.1024	0.0085	0.0076	0.0075	0.0228	0.0058	0.0152	0.1665
6	rs41545814	31382893	1.08	0.496867270490283	1.33	1.99225932571379	0.448008937599406	0.5416127111726	0.1359	0.0614	0.0026	0.0021	0.0092	0.0056	0.0038	0.0209	0.1447	0.0047	0.0125	0.0072	0.1076	0.017	0.0056	0.0033	0.0021	0.1159	0.1025	0.0084	0.0075	0.0075	0.0227	0.0058	0.0151	0.1665
6	rs41545213	31382910	1.08	0.496867270490283	1.33	1.99225932571379	0.449205339929902	0.543431139272119	0.1359	0.0614	0.0026	0.0021	0.0092	0.0056	0.0038	0.0209	0.1447	0.0047	0.0125	0.0072	0.1077	0.017	0.0056	0.0033	0.0021	0.1159	0.1025	0.0084	0.0075	0.0075	0.0227	0.0058	0.0151	0.1665
6	rs1882	31382911	1.08	0.496867270490283	1.33	1.99225932571379	0.454427919246326	0.541193288269648	0.1358	0.0614	0.0026	0.0021	0.0092	0.0056	0.0038	0.0208	0.1447	0.0047	0.0125	0.0072	0.1077	0.0169	0.0056	0.0033	0.0021	0.1159	0.1026	0.0084	0.0075	0.0075	0.0227	0.0058	0.0151	0.1666
6	rs3094584	31383848	1.08	0.496867270490283	1.33	1.99225932571379	0.414286782586519	0.577836324899899	0.136	0.0616	0.0025	0.0019	0.0091	0.0054	0.0038	0.0209	0.1452	0.0047	0.0126	0.0072	0.1077	0.0171	0.0056	0.0034	0.0021	0.1157	0.1027	0.008	0.0069	0.0075	0.0228	0.0058	0.0152	0.1668
6	rs73402206	31383960	1.08	0.496867270490283	1.33	1.99225932571379	0.412620747306225	0.578830906604055	0.136	0.0616	0.0025	0.0019	0.0091	0.0054	0.0038	0.0209	0.1452	0.0047	0.0126	0.0072	0.1077	0.0171	0.0056	0.0034	0.0021	0.1157	0.1027	0.008	0.0069	0.0075	0.0228	0.0058	0.0152	0.1668
6	rs6932236	31383979	1.08	0.496867270490283	1.33	1.99225932571379	0.388479633694614	0.582955709758999	0.136	0.0616	0.0025	0.0019	0.0091	0.0054	0.0038	0.0209	0.1453	0.0047	0.0126	0.007	0.1077	0.0171	0.0056	0.0034	0.0021	0.1157	0.1027	0.008	0.007	0.0075	0.0228	0.0058	0.0152	0.1668
6	rs145513012	31384175	1.08	0.496867270490283	1.33	1.99225932571379	0.347915966837923	0.592655209545446	0.136	0.0617	0.0025	0.0019	0.0091	0.0054	0.0038	0.0209	0.1453	0.0047	0.0126	0.007	0.1077	0.0171	0.0056	0.0034	0.0022	0.1158	0.1027	0.0078	0.007	0.0075	0.0229	0.0058	0.0152	0.1667
6	rs17206708	31384431	1.08	0.496867270490283	1.33	1.99225932571379	0.304923794977083	0.598378661492586	0.136	0.0617	0.0025	0.0019	0.0091	0.0054	0.0038	0.0208	0.1454	0.0047	0.0126	0.007	0.1077	0.0171	0.0056	0.0034	0.0024	0.116	0.1027	0.0076	0.0069	0.0075	0.0229	0.0058	0.0151	0.1666
6	rs2848713	31384479	1.08	0.496867270490283	1.33	1.99225932571379	0.297942567658955	0.599524926517644	0.136	0.0617	0.0025	0.0019	0.0091	0.0054	0.0038	0.0208	0.1454	0.0047	0.0126	0.007	0.1077	0.0171	0.0056	0.0034	0.0024	0.116	0.1027	0.0076	0.0069	0.0075	0.0229	0.0058	0.0151	0.1666
6	rs61079385	31384551	1.08	0.496867270490283	1.33	1.99225932571379	0.289468177430216	0.600241607682348	0.136	0.0617	0.0025	0.0019	0.0091	0.0054	0.0037	0.0208	0.1454	0.0047	0.0126	0.007	0.1077	0.0171	0.0056	0.0034	0.0024	0.116	0.1027	0.0075	0.0069	0.0075	0.0229	0.0058	0.0151	0.1665
6	rs9468992	31384578	1.08	0.496867270490283	1.33	1.99225932571379	0.286371401882914	0.601675581747269	0.136	0.0617	0.0025	0.0018	0.0091	0.0054	0.0037	0.0208	0.1454	0.0047	0.0126	0.007	0.1077	0.0171	0.0056	0.0034	0.0025	0.116	0.1027	0.0075	0.0069	0.0075	0.0229	0.0058	0.0151	0.1665
6	rs9266845	31384792	1.08	0.496867270490283	1.33	1.99225932571379	0.265969432760975	0.604258785631052	0.136	0.0617	0.0025	0.0018	0.0091	0.0054	0.0037	0.0208	0.1454	0.0047	0.0126	0.007	0.108	0.0171	0.0055	0.0034	0.0025	0.1161	0.1026	0.0074	0.0069	0.0075	0.0229	0.0058	0.0151	0.1664
6	rs9295990	31386019	1.08	0.496867270490283	1.33	1.99225932571379	0.268165609619048	0.606269761450591	0.136	0.0618	0.0025	0.0018	0.0091	0.0053	0.0037	0.0208	0.1455	0.0047	0.0126	0.007	0.108	0.0171	0.0055	0.0034	0.0025	0.116	0.1026	0.0074	0.0069	0.0074	0.0228	0.0058	0.0151	0.1665
6	rs115326349	31386518	1.08	0.496867270490283	1.33	1.99225932571379	0.261606444642056	0.608569959893126	0.136	0.0618	0.0025	0.0018	0.0091	0.0053	0.0037	0.0208	0.1455	0.0047	0.0126	0.007	0.108	0.0171	0.0055	0.0034	0.0025	0.116	0.1026	0.0074	0.0069	0.0074	0.0228	0.0057	0.0151	0.1666
6	rs73402213	31387288	1.08	0.496867270490283	1.33	1.99225932571379	0.262965670037253	0.611880107493779	0.1361	0.0619	0.0025	0.0018	0.0091	0.0053	0.0037	0.0208	0.1457	0.0046	0.0126	0.007	0.108	0.0171	0.0055	0.0034	0.0025	0.1161	0.1026	0.0074	0.0068	0.0074	0.0228	0.0057	0.0151	0.1666
6	rs2596530	31387373	1.08	0.496867270490283	1.33	1.99225932571379	0.263192579668406	0.615627120305377	0.1361	0.0619	0.0025	0.0018	0.0091	0.0053	0.0037	0.0208	0.1457	0.0046	0.0126	0.007	0.108	0.0171	0.0055	0.0034	0.0025	0.1161	0.1026	0.0074	0.0068	0.0074	0.0228	0.0057	0.0151	0.1666
6	rs60543763	31387515	1.08	0.496867270490283	1.34	1.91510480119379	0.263147189239237	0.617502650063193	0.1361	0.0619	0.0025	0.0018	0.0091	0.0053	0.0037	0.0208	0.1457	0.0046	0.0126	0.007	0.108	0.0171	0.0055	0.0034	0.0025	0.1161	0.1026	0.0074	0.0068	0.0074	0.0228	0.0057	0.0151	0.1667
6	rs2596531	31387557	1.08	0.496867270490283	1.34	1.91510480119379	0.263101803061475	0.61692542067132	0.1361	0.0619	0.0025	0.0018	0.0091	0.0053	0.0037	0.0208	0.1457	0.0046	0.0126	0.007	0.108	0.0171	0.0055	0.0034	0.0025	0.1161	0.1026	0.0074	0.0068	0.0074	0.0228	0.0057	0.0151	0.1667
6	rs2596532	31387871	1.08	0.496867270490283	1.34	1.91510480119379	0.262693518785216	0.618224365714736	0.1361	0.0619	0.0025	0.0018	0.0091	0.0053	0.0037	0.0208	0.1457	0.0046	0.0126	0.007	0.108	0.0171	0.0055	0.0034	0.0025	0.1161	0.1026	0.0074	0.0068	0.0074	0.0228	0.0057	0.0151	0.1668
6	rs113203074	31387875	1.08	0.496867270490283	1.34	1.91510480119379	0.262784218861771	0.617358330782696	0.1361	0.0619	0.0025	0.0018	0.0091	0.0053	0.0037	0.0208	0.1457	0.0046	0.0126	0.007	0.108	0.0171	0.0055	0.0034	0.0025	0.1161	0.1026	0.0074	0.0068	0.0074	0.0228	0.0057	0.0151	0.1668
6	rs2848716	31387967	1.08	0.496867270490283	1.34	1.91510480119379	0.262285578923397	0.625597172105467	0.136	0.0619	0.0025	0.0018	0.0091	0.0053	0.0037	0.0208	0.1457	0.0046	0.0126	0.007	0.108	0.0171	0.0055	0.0034	0.0025	0.1161	0.1026	0.0074	0.0068	0.0074	0.0228	0.0057	0.0151	0.1668
6	rs9501106	31388109	1.08	0.496867270490283	1.34	1.91510480119379	0.25764147386344	0.625452410096793	0.136	0.062	0.0025	0.0018	0.0091	0.0053	0.0037	0.0207	0.1457	0.0046	0.0126	0.0069	0.108	0.0171	0.0055	0.0034	0.0025	0.116	0.1027	0.0074	0.0068	0.0074	0.0227	0.0057	0.0152	0.1669
6	rs2844513	31388214	1.08	0.496867270490283	1.34	1.91510480119379	0.251977454144751	0.626900383599131	0.136	0.062	0.0026	0.0018	0.009	0.0053	0.0037	0.0207	0.1458	0.0046	0.0125	0.0069	0.108	0.017	0.0055	0.0034	0.0025	0.116	0.1026	0.0074	0.0068	0.0074	0.0227	0.0057	0.0153	0.167
6	rs115681000	31388386	1.08	0.496867270490283	1.34	1.91510480119379	0.246469822717544	0.632264692220936	0.136	0.0619	0.0026	0.0018	0.009	0.0053	0.0036	0.0207	0.1458	0.0046	0.0125	0.0069	0.108	0.017	0.0055	0.0034	0.0025	0.1161	0.1026	0.0074	0.0067	0.0073	0.0227	0.0056	0.0154	0.167
6	rs72847395	31388555	1.08	0.496867270490283	1.34	1.91510480119379	0.227992091236212	0.627334928666887	0.136	0.0619	0.0027	0.0018	0.009	0.0052	0.0036	0.0207	0.1459	0.0045	0.0125	0.0069	0.108	0.017	0.0055	0.0034	0.0026	0.1162	0.1026	0.0074	0.0067	0.0073	0.0227	0.0056	0.0155	0.167
6	rs72847400	31389121	1.08	0.496867270490283	1.34	1.91510480119379	0.226526542308944	0.629653692671929	0.136	0.0619	0.0027	0.0018	0.009	0.0052	0.0036	0.0207	0.1459	0.0045	0.0124	0.0069	0.108	0.017	0.0055	0.0034	0.0026	0.1162	0.1025	0.0074	0.0067	0.0073	0.0226	0.0056	0.0156	0.167
6	rs115827739	31389208	1.08	0.496867270490283	1.34	1.91510480119379	0.226317607578263	0.630233696405212	0.136	0.0619	0.0027	0.0018	0.009	0.0052	0.0036	0.0207	0.1459	0.0045	0.0124	0.0069	0.108	0.017	0.0055	0.0034	0.0026	0.1163	0.1025	0.0074	0.0067	0.0073	0.0226	0.0056	0.0156	0.167
6	rs17200365	31389543	1.08	0.496867270490283	1.34	1.91510480119379	0.225858329102914	0.631829350274325	0.136	0.0619	0.0027	0.0018	0.009	0.0052	0.0036	0.0207	0.1459	0.0045	0.0124	0.0069	0.1079	0.0169	0.0055	0.0034	0.0026	0.1162	0.1025	0.0074	0.0067	0.0073	0.0226	0.0056	0.0156	0.167
6	rs17200372	31389593	1.08	0.496867270490283	1.34	1.91510480119379	0.226777405700895	0.630088683760135	0.136	0.0619	0.0027	0.0018	0.009	0.0052	0.0036	0.0207	0.1459	0.0045	0.0124	0.0069	0.1079	0.0169	0.0055	0.0034	0.0026	0.1163	0.1025	0.0074	0.0067	0.0073	0.0226	0.0056	0.0156	0.167
6	rs17200400	31389923	1.08	0.496867270490283	1.34	1.91510480119379	0.216578099394901	0.624294597119627	0.1362	0.0619	0.0027	0.0018	0.009	0.0052	0.0036	0.0207	0.146	0.0045	0.0124	0.0069	0.1078	0.0169	0.0055	0.0035	0.0026	0.1161	0.1025	0.0074	0.0067	0.0073	0.0226	0.0056	0.0156	0.167
6	rs112111750	31389968	1.08	0.496867270490283	1.34	1.91510480119379	0.216496584663213	0.623281924074698	0.1362	0.0619	0.0027	0.0018	0.009	0.0052	0.0036	0.0207	0.146	0.0045	0.0124	0.0069	0.1078	0.0169	0.0055	0.0035	0.0026	0.1161	0.1025	0.0074	0.0067	0.0073	0.0226	0.0056	0.0156	0.167
6	rs10223421	31390055	1.08	0.496867270490283	1.34	1.91510480119379	0.216415087143386	0.625886719695506	0.1362	0.0619	0.0027	0.0018	0.009	0.0052	0.0036	0.0207	0.146	0.0045	0.0124	0.0069	0.1078	0.0169	0.0055	0.0035	0.0026	0.1161	0.1025	0.0074	0.0067	0.0073	0.0226	0.0056	0.0156	0.1671
6	rs114869225	31390239	1.08	0.496867270490283	1.34	1.91510480119379	0.219195657147684	0.635168759600052	0.1361	0.0619	0.0028	0.0018	0.009	0.0052	0.0037	0.0207	0.146	0.0045	0.0125	0.0069	0.1078	0.0169	0.0055	0.0035	0.0026	0.1161	0.1025	0.0074	0.0067	0.0073	0.0226	0.0056	0.0157	0.1668
6	rs112729487	31390610	1.08	0.496867270490283	1.34	1.91510480119379	0.225566331565994	0.647399540577717	0.1361	0.0619	0.0028	0.0018	0.009	0.0052	0.0036	0.0207	0.146	0.0045	0.0125	0.0069	0.1078	0.0169	0.0055	0.0035	0.0026	0.1161	0.1025	0.0074	0.0067	0.0073	0.0226	0.0056	0.0159	0.1668
6	rs58045889	31390637	1.08	0.496867270490283	1.34	1.91510480119379	0.246338459556362	0.661150023893597	0.136	0.0619	0.0028	0.0018	0.009	0.0052	0.0036	0.021	0.1458	0.0045	0.0125	0.007	0.1076	0.017	0.0055	0.0035	0.0026	0.1161	0.1025	0.0074	0.0067	0.0075	0.0226	0.0056	0.0161	0.1664
6	rs115330856	31390874	1.08	0.496867270490283	1.35	1.83973452191541	0.251622968017068	0.671138383438495	0.1359	0.0619	0.0028	0.0018	0.009	0.0052	0.0036	0.021	0.1458	0.0045	0.0124	0.007	0.1075	0.017	0.0055	0.0035	0.0026	0.1161	0.1025	0.0074	0.0068	0.0075	0.0226	0.0056	0.0162	0.1664
6	rs113424809	31391262	1.08	0.496867270490283	1.35	1.83973452191541	0.261380279213824	0.684706147722766	0.1359	0.0618	0.0028	0.0018	0.009	0.0052	0.0036	0.021	0.1458	0.0045	0.0124	0.007	0.1075	0.017	0.0055	0.0035	0.0026	0.1161	0.1025	0.0074	0.0068	0.0075	0.0226	0.0056	0.0164	0.1664
6	rs4418214	31391401	1.08	0.496867270490283	1.35	1.83973452191541	0.265011682268337	0.69062431818785	0.1359	0.0618	0.0028	0.0018	0.009	0.0052	0.0036	0.021	0.1458	0.0045	0.0124	0.007	0.1075	0.017	0.0055	0.0034	0.0026	0.1161	0.1025	0.0074	0.0068	0.0075	0.0226	0.0056	0.0164	0.1664
6	rs115368838	31392188	1.08	0.496867270490283	1.35	1.83973452191541	0.280654106468206	0.706809259997357	0.1359	0.0618	0.0028	0.0018	0.009	0.0052	0.0036	0.0209	0.1458	0.0045	0.0124	0.007	0.1075	0.017	0.0055	0.0034	0.0026	0.1161	0.1025	0.0074	0.0068	0.0075	0.0226	0.0056	0.0166	0.1664
6	rs2524279	31392906	1.08	0.496867270490283	1.35	1.83973452191541	0.293063493333349	0.715604778542521	0.1359	0.0618	0.0028	0.0018	0.0089	0.0052	0.0036	0.0209	0.1458	0.0045	0.0124	0.007	0.1074	0.017	0.0055	0.0034	0.0026	0.1161	0.1024	0.0074	0.0068	0.0075	0.0226	0.0056	0.0168	0.1663
6	rs56403814	31393910	1.08	0.496867270490283	1.35	1.83973452191541	0.310798631760241	0.735970595055926	0.1358	0.0618	0.0029	0.0018	0.0089	0.0052	0.0036	0.0209	0.1457	0.0045	0.0124	0.007	0.1074	0.017	0.0055	0.0034	0.0026	0.1161	0.1024	0.0074	0.0068	0.0075	0.0226	0.0056	0.017	0.1663
6	rs2516472	31394700	1.08	0.496867270490283	1.34	1.91510480119379	0.327297250049592	0.751477893174294	0.1358	0.0617	0.0029	0.0018	0.0089	0.0051	0.0036	0.0209	0.1457	0.0045	0.0124	0.007	0.1074	0.017	0.0055	0.0034	0.0026	0.1163	0.1024	0.0074	0.0068	0.0075	0.0224	0.0056	0.0171	0.1663
6	rs114399331	31397844	1.08	0.496867270490283	1.35	1.83973452191541	0.401618592428029	0.816037105338668	0.1357	0.0616	0.003	0.0017	0.0089	0.005	0.0036	0.0209	0.1457	0.0045	0.0124	0.007	0.1072	0.017	0.0055	0.0034	0.0026	0.1165	0.1023	0.0074	0.0067	0.0075	0.0224	0.0056	0.0177	0.1663
6	rs114635873	31398058	1.08	0.496867270490283	1.35	1.83973452191541	0.408613111905272	0.820801291799713	0.1357	0.0616	0.003	0.0017	0.0089	0.005	0.0036	0.0209	0.1457	0.0045	0.0124	0.007	0.1072	0.017	0.0055	0.0034	0.0026	0.1165	0.1023	0.0074	0.0067	0.0075	0.0224	0.0056	0.0177	0.1663
6	rs115434718	31398180	1.08	0.496867270490283	1.34	1.91510480119379	0.411702991499858	0.82480155043396	0.1357	0.0616	0.003	0.0017	0.0089	0.005	0.0036	0.0209	0.1456	0.0045	0.0124	0.007	0.1072	0.0169	0.0055	0.0034	0.0026	0.1165	0.1023	0.0074	0.0067	0.0075	0.0224	0.0056	0.0178	0.1664
6	rs4090414	31398662	1.08	0.496867270490283	1.33	1.99225932571379	0.426801168956473	0.838525466762543	0.1357	0.0616	0.003	0.0017	0.0089	0.005	0.0036	0.0209	0.1456	0.0045	0.0124	0.007	0.1072	0.0169	0.0055	0.0034	0.0026	0.1166	0.1023	0.0074	0.0067	0.0075	0.0224	0.0056	0.0178	0.1664
6	rs114849343	31400873	1.08	0.496867270490283	1.33	1.99225932571379	0.328573112402416	0.769329621616871	0.1359	0.0617	0.0029	0.0017	0.0089	0.005	0.0036	0.0209	0.1458	0.0045	0.0124	0.007	0.1073	0.0169	0.0055	0.0034	0.0026	0.1167	0.1024	0.0074	0.0067	0.0075	0.0224	0.0056	0.0172	0.1665
6	rs111331141	31400947	1.08	0.496867270490283	1.32	2.0712046926868	0.326023980647194	0.767055301893905	0.1359	0.0617	0.0029	0.0017	0.0089	0.005	0.0036	0.0209	0.1458	0.0045	0.0124	0.007	0.1073	0.0169	0.0055	0.0034	0.0026	0.1167	0.1024	0.0074	0.0067	0.0075	0.0224	0.0056	0.0172	0.1665
6	rs4307194	31401385	1.08	0.496867270490283	1.32	2.0712046926868	0.311096409690476	0.754799266333621	0.1359	0.0617	0.0029	0.0017	0.0089	0.005	0.0036	0.0209	0.1458	0.0045	0.0124	0.007	0.1073	0.0169	0.0055	0.0034	0.0026	0.1166	0.1024	0.0074	0.0067	0.0075	0.0224	0.0056	0.0171	0.1666
6	rs2263323	31401466	1.08	0.496867270490283	1.32	2.0712046926868	0.310104401444295	0.752836250935614	0.1361	0.0617	0.0029	0.0017	0.0089	0.005	0.0036	0.0209	0.1459	0.0044	0.0124	0.0069	0.1073	0.0169	0.0054	0.0034	0.0026	0.1167	0.1024	0.0074	0.0066	0.0075	0.0223	0.0055	0.017	0.1666
6	rs60937396	31404373	1.08	0.496867270490283	1.31	2.15194721725653	0.238484089094074	0.671138383438495	0.1363	0.0618	0.0028	0.0017	0.0089	0.005	0.0036	0.0209	0.1461	0.0044	0.0124	0.0069	0.1074	0.0169	0.0055	0.0034	0.0026	0.1168	0.1025	0.0074	0.0066	0.0075	0.0223	0.0055	0.0162	0.1668
6	rs116363196	31405472	1.08	0.496867270490283	1.31	2.15194721725653	0.22063458577601	0.641714224778156	0.1364	0.0618	0.0028	0.0017	0.0089	0.005	0.0036	0.0209	0.1462	0.0044	0.0124	0.0069	0.1074	0.0169	0.0055	0.0034	0.0026	0.1168	0.1026	0.0074	0.0065	0.0075	0.0223	0.0055	0.0159	0.1669
6	rs113310853	31405598	1.08	0.496867270490283	1.31	2.15194721725653	0.218171076521021	0.63836681340565	0.1365	0.0619	0.0028	0.0017	0.0089	0.005	0.0036	0.0208	0.1462	0.0044	0.0124	0.0069	0.1073	0.0169	0.0054	0.0034	0.0026	0.1168	0.1027	0.0074	0.0065	0.0075	0.0223	0.0055	0.0158	0.1669
6	rs73404209	31405671	1.08	0.496867270490283	1.31	2.15194721725653	0.220099511644408	0.622269637386568	0.1365	0.0619	0.0028	0.0017	0.0088	0.0045	0.0036	0.0208	0.1471	0.0043	0.0124	0.0069	0.1072	0.0169	0.0055	0.0034	0.0026	0.1168	0.1027	0.0073	0.0067	0.0074	0.0222	0.0056	0.0158	0.1668
6	rs116766359	31407133	1.08	0.496867270490283	1.31	2.15194721725653	0.202575271146984	0.576416211671524	0.1366	0.062	0.0027	0.0017	0.0088	0.0045	0.0036	0.0209	0.1472	0.0043	0.0124	0.0069	0.1073	0.0169	0.0055	0.0033	0.0026	0.1165	0.1028	0.0074	0.0067	0.0074	0.0223	0.0056	0.0154	0.1669
6	rs2516470	31407331	1.08	0.496867270490283	1.32	2.0712046926868	0.200578926420733	0.575422635737507	0.1366	0.0619	0.0027	0.0017	0.0088	0.0045	0.0036	0.0209	0.1472	0.0043	0.0124	0.0069	0.1073	0.0169	0.0055	0.0033	0.0026	0.1165	0.1029	0.0074	0.0067	0.0074	0.0223	0.0056	0.0154	0.1669
6	rs114658269	31407380	1.08	0.496867270490283	1.32	2.0712046926868	0.200383810094402	0.57343673020212	0.1366	0.0619	0.0027	0.0017	0.0088	0.0045	0.0036	0.0209	0.1472	0.0043	0.0124	0.0069	0.1073	0.0169	0.0055	0.0033	0.0026	0.1164	0.1029	0.0074	0.0067	0.0074	0.0223	0.0056	0.0154	0.1669
6	rs2524277	31407579	1.08	0.496867270490283	1.32	2.0712046926868	0.1961956177304	0.568762268258605	0.1366	0.0619	0.0027	0.0017	0.0087	0.0045	0.0036	0.0209	0.1472	0.0043	0.0124	0.0068	0.1073	0.0169	0.0054	0.0033	0.0026	0.1164	0.1032	0.0074	0.0067	0.0074	0.0223	0.0055	0.0153	0.1669
6	rs7772549	31407643	1.08	0.496867270490283	1.32	2.0712046926868	0.195733369120075	0.567064772139373	0.1366	0.0619	0.0027	0.0017	0.0087	0.0045	0.0036	0.0209	0.1472	0.0043	0.0124	0.0068	0.1073	0.0169	0.0054	0.0033	0.0026	0.1163	0.1032	0.0074	0.0067	0.0074	0.0223	0.0055	0.0153	0.1669
6	rs76151409	31407653	1.08	0.496867270490283	1.32	2.0712046926868	0.195656388089383	0.566640591140652	0.1366	0.0619	0.0027	0.0017	0.0087	0.0045	0.0036	0.0209	0.1472	0.0043	0.0124	0.0068	0.1073	0.0169	0.0054	0.0033	0.0026	0.1163	0.1032	0.0074	0.0067	0.0074	0.0223	0.0055	0.0153	0.1669
6	rs75518104	31407752	1.08	0.496867270490283	1.32	2.0712046926868	0.194887527025782	0.568762268258605	0.1366	0.0619	0.0027	0.0017	0.0087	0.0045	0.0036	0.0209	0.1472	0.0043	0.0124	0.0068	0.1073	0.0169	0.0054	0.0033	0.0026	0.1163	0.1032	0.0074	0.0067	0.0074	0.0223	0.0055	0.0153	0.1669
6	rs2844520	31407758	1.08	0.496867270490283	1.32	2.0712046926868	0.194849129278401	0.568620763111842	0.1366	0.0619	0.0027	0.0017	0.0087	0.0045	0.0036	0.0209	0.1472	0.0043	0.0124	0.0068	0.1073	0.0169	0.0054	0.0033	0.0026	0.1163	0.1032	0.0074	0.0067	0.0074	0.0223	0.0055	0.0153	0.1669
6	rs9469003	31407828	1.08	0.496867270490283	1.32	2.0712046926868	0.195771866107389	0.571877544373897	0.1365	0.0619	0.0028	0.0017	0.0087	0.0045	0.0036	0.021	0.1473	0.0043	0.0124	0.0069	0.1073	0.0169	0.0054	0.0033	0.0026	0.1162	0.1032	0.0074	0.0067	0.0074	0.0223	0.0056	0.0153	0.1669
6	rs3094738	31407913	1.08	0.496867270490283	1.32	2.0712046926868	0.194849129278401	0.572586137543099	0.1365	0.0619	0.0027	0.0017	0.0087	0.0045	0.0036	0.021	0.1473	0.0043	0.0124	0.0068	0.1073	0.0169	0.0055	0.0033	0.0026	0.1162	0.1032	0.0074	0.0067	0.0074	0.0223	0.0056	0.0153	0.1669
6	Affx-28456399	31407916	1.08	0.496867270490283	1.32	2.0712046926868	0.194849129278401	0.572586137543099	0.1365	0.0619	0.0027	0.0017	0.0087	0.0045	0.0036	0.021	0.1473	0.0043	0.0124	0.0068	0.1073	0.0169	0.0055	0.0033	0.0026	0.1162	0.1032	0.0074	0.0067	0.0074	0.0223	0.0056	0.0153	0.1669
6	rs6938674	31408004	1.08	0.496867270490283	1.32	2.0712046926868	0.193852302420699	0.571310823201206	0.1365	0.0619	0.0027	0.0018	0.0087	0.0045	0.0036	0.021	0.1473	0.0043	0.0124	0.0068	0.1073	0.0169	0.0055	0.0033	0.0026	0.1162	0.1032	0.0074	0.0067	0.0074	0.0223	0.0056	0.0153	0.1669
6	rs114842164	31408137	1.08	0.496867270490283	1.32	2.0712046926868	0.192591299998687	0.570602613635578	0.1365	0.0619	0.0027	0.0018	0.0087	0.0045	0.0036	0.021	0.1473	0.0043	0.0124	0.0068	0.1072	0.0169	0.0055	0.0033	0.0026	0.1163	0.1032	0.0074	0.0067	0.0074	0.0223	0.0055	0.0153	0.1669
6	rs2524276	31408265	1.08	0.496867270490283	1.32	2.0712046926868	0.191297000820065	0.571027513776995	0.1364	0.062	0.0027	0.0018	0.0087	0.0045	0.0036	0.021	0.1473	0.0043	0.0124	0.0068	0.1072	0.0169	0.0055	0.0033	0.0026	0.1163	0.1032	0.0074	0.0067	0.0074	0.0223	0.0055	0.0153	0.1669
6	rs73404234	31408276	1.08	0.496867270490283	1.32	2.0712046926868	0.191107083496076	0.569611478878233	0.1364	0.062	0.0027	0.0018	0.0087	0.0045	0.0036	0.021	0.1473	0.0043	0.0124	0.0068	0.1072	0.0169	0.0055	0.0033	0.0026	0.1163	0.1032	0.0074	0.0067	0.0074	0.0223	0.0055	0.0153	0.1669
6	rs116825375	31409179	1.09	0.453749840114468	1.31	2.15194721725653	0.178081033205242	0.567206182977815	0.136	0.0621	0.0027	0.0017	0.0087	0.0046	0.0036	0.0212	0.1471	0.0044	0.0124	0.0068	0.1069	0.0169	0.0055	0.0033	0.0026	0.1167	0.1032	0.0075	0.0066	0.0074	0.0224	0.0055	0.0153	0.167
6	rs111242499	31409313	1.09	0.453749840114468	1.32	2.0712046926868	0.176662302972644	0.569753043920413	0.136	0.0621	0.0027	0.0017	0.0087	0.0046	0.0036	0.0212	0.1471	0.0044	0.0124	0.0068	0.1069	0.0169	0.0055	0.0033	0.0026	0.1167	0.1032	0.0075	0.0066	0.0074	0.0224	0.0055	0.0153	0.167
6	rs115660274	31409802	1.09	0.453749840114468	1.32	2.0712046926868	0.172839435478394	0.579115148699876	0.1359	0.0622	0.0026	0.0017	0.0087	0.0046	0.0036	0.0212	0.1467	0.0044	0.0124	0.0068	0.1069	0.017	0.0055	0.0033	0.0027	0.1168	0.1033	0.0075	0.0066	0.0074	0.0224	0.0055	0.0154	0.1671
6	rs34441152	31410072	1.09	0.453749840114468	1.32	2.0712046926868	0.187857394544515	0.593369921204122	0.136	0.0622	0.0026	0.0016	0.0087	0.0046	0.0036	0.0212	0.1466	0.0044	0.0125	0.0068	0.1069	0.017	0.0055	0.0033	0.0026	0.1166	0.1033	0.0076	0.0066	0.0074	0.0225	0.0055	0.0154	0.1671
6	rs116619302	31410274	1.09	0.453749840114468	1.32	2.0712046926868	0.186656357311318	0.599811574491237	0.1359	0.0622	0.0026	0.0016	0.0087	0.0047	0.0036	0.0212	0.1464	0.0044	0.0125	0.0068	0.107	0.0171	0.0055	0.0033	0.0026	0.1166	0.1033	0.0076	0.0066	0.0074	0.0225	0.0055	0.0154	0.1672
6	rs73404248	31410352	1.09	0.453749840114468	1.32	2.0712046926868	0.186431654923517	0.604545970678209	0.1359	0.0622	0.0026	0.0016	0.0087	0.0047	0.0036	0.0212	0.1464	0.0044	0.0125	0.0068	0.107	0.0171	0.0055	0.0033	0.0026	0.1166	0.1033	0.0076	0.0066	0.0074	0.0225	0.0055	0.0154	0.1672
6	rs2844510	31410408	1.09	0.453749840114468	1.32	2.0712046926868	0.185721122573864	0.604258785631052	0.1359	0.0622	0.0026	0.0016	0.0087	0.0047	0.0036	0.0212	0.1464	0.0044	0.0125	0.0068	0.107	0.0171	0.0055	0.0033	0.0026	0.1166	0.1033	0.0076	0.0066	0.0074	0.0225	0.0055	0.0154	0.1672
6	rs115130140	31410537	1.09	0.453749840114468	1.32	2.0712046926868	0.184676862679438	0.602105932812419	0.1359	0.0622	0.0026	0.0016	0.0087	0.0047	0.0036	0.0212	0.1463	0.0044	0.0125	0.0068	0.1069	0.0171	0.0055	0.0033	0.0026	0.1167	0.1033	0.0076	0.0066	0.0074	0.0225	0.0055	0.0154	0.1672
6	rs3869129	31410649	1.09	0.453749840114468	1.31	2.15194721725653	0.18426754366976	0.608569959893126	0.1359	0.0622	0.0026	0.0016	0.0087	0.0047	0.0036	0.0213	0.1462	0.0045	0.0125	0.0068	0.1069	0.0171	0.0055	0.0033	0.0026	0.1166	0.1033	0.0076	0.0066	0.0075	0.0225	0.0055	0.0154	0.1672
6	rs72848740	31410679	1.09	0.453749840114468	1.31	2.15194721725653	0.183339215757597	0.607707143348125	0.1359	0.0622	0.0026	0.0016	0.0087	0.0047	0.0036	0.0213	0.1462	0.0045	0.0125	0.0068	0.1069	0.0171	0.0055	0.0033	0.0026	0.1166	0.1033	0.0076	0.0066	0.0075	0.0225	0.0055	0.0154	0.1672
6	rs3869132	31410948	1.09	0.453749840114468	1.31	2.15194721725653	0.176009718637259	0.604258785631052	0.1358	0.0622	0.0026	0.0016	0.0087	0.0047	0.0036	0.0212	0.1461	0.0045	0.0125	0.0068	0.1069	0.0171	0.0057	0.0033	0.0026	0.1166	0.1033	0.0077	0.0066	0.0075	0.0225	0.0055	0.0154	0.1672
6	rs56014128	31411421	1.09	0.453749840114468	1.31	2.15194721725653	0.170448104159607	0.599381614782276	0.1358	0.0622	0.0026	0.0016	0.0087	0.0047	0.0036	0.0212	0.146	0.0045	0.0125	0.0068	0.1069	0.0171	0.0057	0.0033	0.0026	0.1166	0.1033	0.0077	0.0067	0.0075	0.0225	0.0055	0.0154	0.1672
6	rs116255593	31412447	1.09	0.453749840114468	1.31	2.15194721725653	0.155831198761238	0.576700166687637	0.1357	0.0622	0.0026	0.0016	0.0087	0.0047	0.0036	0.0212	0.1459	0.0045	0.0125	0.0068	0.1069	0.0171	0.0058	0.0033	0.0026	0.1166	0.1031	0.008	0.0067	0.0075	0.0225	0.0055	0.0154	0.1672
6	rs2395004	31412513	1.09	0.453749840114468	1.31	2.15194721725653	0.154955721118883	0.578404606687392	0.1357	0.0622	0.0026	0.0016	0.0087	0.0047	0.0036	0.0212	0.1459	0.0045	0.0125	0.0067	0.1069	0.0171	0.0058	0.0033	0.0026	0.1166	0.1031	0.008	0.0067	0.0075	0.0225	0.0055	0.0154	0.1672
6	rs73404267	31412836	1.09	0.453749840114468	1.31	2.15194721725653	0.122313172573963	0.570602613635578	0.1357	0.062	0.0029	0.0016	0.0087	0.0047	0.0036	0.0212	0.1461	0.0045	0.0124	0.0067	0.1069	0.0171	0.0057	0.0033	0.0026	0.1165	0.1032	0.008	0.0068	0.0075	0.0226	0.0054	0.0153	0.1672
6	rs114878174	31412898	1.09	0.453749840114468	1.31	2.15194721725653	0.118413986410667	0.566923369885768	0.1357	0.0619	0.0029	0.0016	0.0087	0.0047	0.0036	0.0212	0.1461	0.0045	0.0124	0.0067	0.1069	0.0171	0.0057	0.0033	0.0026	0.1164	0.1032	0.008	0.0068	0.0075	0.0225	0.0054	0.0153	0.1672
6	Affx-28456540	31412961	1.09	0.453749840114468	1.31	2.15194721725653	0.115153238303667	0.564944640805452	0.1357	0.0619	0.003	0.0016	0.0087	0.0047	0.0036	0.0211	0.1461	0.0045	0.0124	0.0067	0.1069	0.0171	0.0057	0.0033	0.0026	0.1164	0.1032	0.008	0.0068	0.0075	0.0225	0.0054	0.0153	0.1672
6	rs9765960	31413000	1.09	0.453749840114468	1.3	2.23449294624366	0.115125128736227	0.564379599491159	0.1357	0.0619	0.003	0.0016	0.0087	0.0047	0.0036	0.0211	0.1461	0.0045	0.0124	0.0067	0.1069	0.0171	0.0057	0.0033	0.0026	0.1164	0.1032	0.008	0.0068	0.0075	0.0225	0.0054	0.0153	0.1672
6	rs72851111	31414673	1.09	0.453749840114468	1.3	2.23449294624366	0.120166285192868	0.577410202199999	0.1356	0.0619	0.003	0.0016	0.0088	0.0047	0.0036	0.021	0.146	0.0045	0.0125	0.0066	0.1069	0.0172	0.0057	0.0033	0.0026	0.1161	0.1032	0.0085	0.0068	0.0075	0.0226	0.0054	0.0153	0.1672
6	rs2516464	31416156	1.08	0.496867270490283	1.31	2.15194721725653	0.127572471124134	0.587372771059601	0.1356	0.0618	0.0029	0.0016	0.0088	0.0046	0.0036	0.021	0.1458	0.0045	0.0126	0.0066	0.1069	0.0173	0.0057	0.0032	0.0026	0.1158	0.1033	0.009	0.0068	0.0076	0.0226	0.0054	0.0153	0.1672
6	rs56180073	31416956	1.09	0.453749840114468	1.31	2.15194721725653	0.131681638428629	0.573294943497566	0.1359	0.0617	0.0028	0.0017	0.0087	0.0046	0.0036	0.0209	0.1461	0.0045	0.0126	0.0065	0.1072	0.0172	0.0056	0.0032	0.0026	0.1156	0.1033	0.0091	0.0068	0.0075	0.0225	0.0053	0.0153	0.1675
6	rs2524280	31416990	1.09	0.453749840114468	1.31	2.15194721725653	0.131803689644875	0.572302674728088	0.1359	0.0617	0.0028	0.0017	0.0087	0.0046	0.0036	0.0209	0.1461	0.0045	0.0126	0.0065	0.1072	0.0172	0.0056	0.0032	0.0026	0.1156	0.1033	0.0091	0.0067	0.0075	0.0225	0.0053	0.0153	0.1675
6	rs17200414	31417136	1.09	0.453749840114468	1.31	2.15194721725653	0.131742655506076	0.570319389559815	0.1359	0.0617	0.0028	0.0017	0.0087	0.0046	0.0036	0.0209	0.1461	0.0045	0.0126	0.0065	0.1072	0.0171	0.0056	0.0032	0.0026	0.1156	0.1033	0.0091	0.0067	0.0075	0.0225	0.0053	0.0153	0.1675
6	rs3128982	31417191	1.09	0.453749840114468	1.3	2.23449294624366	0.131712144834719	0.572160956092374	0.1359	0.0617	0.0028	0.0017	0.0087	0.0046	0.0036	0.0209	0.1461	0.0045	0.0126	0.0065	0.1072	0.0171	0.0056	0.0032	0.0026	0.1156	0.1033	0.0091	0.0067	0.0075	0.0225	0.0053	0.0153	0.1675
6	rs55691135	31417249	1.09	0.453749840114468	1.3	2.23449294624366	0.131590144801247	0.571594166738508	0.1359	0.0617	0.0028	0.0017	0.0087	0.0046	0.0036	0.0209	0.1461	0.0045	0.0126	0.0065	0.1072	0.0171	0.0056	0.0032	0.0026	0.1156	0.1033	0.0092	0.0067	0.0075	0.0225	0.0053	0.0153	0.1675
6	rs2596460	31417510	1.09	0.453749840114468	1.3	2.23449294624366	0.131590144801247	0.56565113623386	0.136	0.0617	0.0028	0.0017	0.0087	0.0045	0.0035	0.0209	0.1461	0.0045	0.0126	0.0065	0.1073	0.0171	0.0055	0.0032	0.0026	0.1156	0.1033	0.0092	0.0067	0.0074	0.0225	0.0053	0.0153	0.1676
6	rs10947210	31417742	1.09	0.453749840114468	1.3	2.23449294624366	0.131681638428629	0.560992252520925	0.136	0.0617	0.0028	0.0017	0.0087	0.0045	0.0035	0.0209	0.1462	0.0045	0.0126	0.0065	0.1073	0.0171	0.0055	0.0032	0.0026	0.1155	0.1033	0.0092	0.0067	0.0074	0.0224	0.0053	0.0153	0.1676
6	rs116447526	31417995	1.09	0.453749840114468	1.3	2.23449294624366	0.130981168137706	0.557469074962144	0.136	0.0617	0.0028	0.0017	0.0087	0.0045	0.0035	0.0209	0.1462	0.0045	0.0126	0.0065	0.1073	0.0171	0.0055	0.0032	0.0026	0.1155	0.1033	0.0093	0.0067	0.0074	0.0224	0.0053	0.0153	0.1676
6	rs2596457	31418022	1.09	0.453749840114468	1.3	2.23449294624366	0.130798807721241	0.55451381396639	0.136	0.0617	0.0028	0.0017	0.0087	0.0045	0.0035	0.0209	0.1462	0.0045	0.0126	0.0065	0.1073	0.0171	0.0055	0.0032	0.0026	0.1155	0.1033	0.0093	0.0067	0.0074	0.0224	0.0053	0.0153	0.1676
6	rs3099836	31418070	1.09	0.453749840114468	1.3	2.23449294624366	0.130313263541238	0.552264777328963	0.136	0.0617	0.0028	0.0017	0.0087	0.0045	0.0035	0.0209	0.1462	0.0045	0.0126	0.0065	0.1073	0.0171	0.0055	0.0032	0.0026	0.1155	0.1033	0.0093	0.0067	0.0074	0.0224	0.0053	0.0153	0.1676
6	rs2523693	31418124	1.09	0.453749840114468	1.3	2.23449294624366	0.129647421720147	0.559159522272148	0.136	0.0617	0.0028	0.0017	0.0087	0.0045	0.0035	0.0209	0.1462	0.0045	0.0126	0.0065	0.1074	0.0171	0.0055	0.0032	0.0026	0.1155	0.1033	0.0093	0.0067	0.0074	0.0224	0.0053	0.0153	0.1676
6	rs2516459	31419042	1.09	0.453749840114468	1.3	2.23449294624366	0.129586992904653	0.559018603811544	0.1361	0.0617	0.0028	0.0017	0.0087	0.0045	0.0035	0.0209	0.1463	0.0045	0.0126	0.0064	0.1074	0.0171	0.0055	0.0032	0.0026	0.1155	0.1033	0.0094	0.0066	0.0074	0.0224	0.0053	0.0153	0.1676
6	rs7746061	31419216	1.09	0.453749840114468	1.3	2.23449294624366	0.130101181065959	0.551141102077706	0.1361	0.0617	0.0028	0.0017	0.0087	0.0045	0.0035	0.0209	0.1463	0.0045	0.0126	0.0064	0.1074	0.0171	0.0055	0.0032	0.0026	0.1155	0.1033	0.0094	0.0065	0.0074	0.0224	0.0053	0.0153	0.1676
6	rs72851131	31419604	1.09	0.453749840114468	1.3	2.23449294624366	0.137993357390402	0.529621368450013	0.1361	0.0617	0.0028	0.0017	0.0087	0.0045	0.0035	0.0208	0.1463	0.0044	0.0126	0.0064	0.1074	0.017	0.0055	0.0032	0.0026	0.1155	0.1033	0.0094	0.0065	0.0078	0.0224	0.0052	0.0153	0.1676
6	rs2516436	31419877	1.09	0.453749840114468	1.3	2.23449294624366	0.140898044088533	0.53365749367829	0.1361	0.0617	0.0028	0.0017	0.0087	0.0045	0.0035	0.0208	0.1463	0.0044	0.0126	0.0064	0.1074	0.017	0.0055	0.0031	0.0026	0.1155	0.1033	0.0094	0.0064	0.0079	0.0224	0.0052	0.0153	0.1676
6	rs60796110	31420056	1.09	0.453749840114468	1.29	2.31884767120196	0.135590101578733	0.541472894597632	0.1361	0.0617	0.0028	0.0017	0.0087	0.0045	0.0035	0.0208	0.1463	0.0044	0.0125	0.0064	0.1074	0.0171	0.0055	0.0031	0.0026	0.1156	0.1033	0.0093	0.0064	0.008	0.0224	0.0052	0.0153	0.1676
6	rs3131622	31420500	1.09	0.453749840114468	1.29	2.31884767120196	0.137491892519406	0.555639173350872	0.1362	0.0617	0.0028	0.0017	0.0087	0.0045	0.0035	0.0208	0.1464	0.0044	0.0125	0.0064	0.1075	0.0171	0.0056	0.0031	0.0026	0.1156	0.1033	0.0089	0.0062	0.0079	0.0224	0.0052	0.0153	0.1677
6	rs61591291	31421170	1.09	0.453749840114468	1.29	2.31884767120196	0.144935046050859	0.568196299063306	0.1362	0.0617	0.0028	0.0017	0.0087	0.0045	0.0035	0.021	0.1464	0.0044	0.0125	0.0064	0.1075	0.017	0.0058	0.0031	0.0026	0.1156	0.1033	0.0082	0.0062	0.0079	0.0224	0.0052	0.0154	0.1679
6	rs2263316	31421297	1.09	0.453749840114468	1.29	2.31884767120196	0.147893015651619	0.572444401878954	0.1362	0.0617	0.0028	0.0017	0.0087	0.0045	0.0035	0.021	0.1464	0.0044	0.0125	0.0064	0.1075	0.017	0.0058	0.0031	0.0026	0.1157	0.1033	0.0081	0.0062	0.0079	0.0224	0.0052	0.0154	0.1679
6	rs2254386	31425033	1.09	0.453749840114468	1.29	2.31884767120196	0.156236246700371	0.577836324899899	0.1363	0.0618	0.0028	0.0017	0.0088	0.0045	0.0035	0.021	0.1465	0.0044	0.0125	0.0064	0.1075	0.0171	0.0058	0.0031	0.0026	0.1158	0.1033	0.0078	0.0062	0.008	0.0224	0.0052	0.0153	0.1679
6	rs3130906	31425181	1.09	0.453749840114468	1.29	2.31884767120196	0.163424974084832	0.595801481229939	0.1363	0.0618	0.0028	0.0017	0.0088	0.0045	0.0035	0.021	0.1465	0.0044	0.0125	0.0064	0.1075	0.0171	0.0058	0.0031	0.0026	0.1158	0.1033	0.0078	0.0061	0.008	0.0224	0.0052	0.0155	0.1679
6	rs9469013	31425281	1.09	0.453749840114468	1.29	2.31884767120196	0.161489402876753	0.601245303958645	0.1363	0.0618	0.0028	0.0017	0.0088	0.0045	0.0035	0.021	0.1465	0.0044	0.0125	0.0064	0.1076	0.0171	0.0058	0.0031	0.0026	0.1157	0.1032	0.0078	0.0061	0.008	0.0224	0.0052	0.0154	0.1679
6	rs3131621	31425499	1.09	0.453749840114468	1.29	2.31884767120196	0.161523848132768	0.601388721743427	0.1363	0.0618	0.0028	0.0017	0.0088	0.0045	0.0035	0.021	0.1465	0.0044	0.0125	0.0064	0.1076	0.0171	0.0058	0.0031	0.0026	0.1157	0.1032	0.0078	0.0061	0.008	0.0224	0.0052	0.0154	0.1679
6	rs2596480	31425985	1.09	0.453749840114468	1.29	2.31884767120196	0.159259703206944	0.601962474318456	0.1363	0.0618	0.0028	0.0017	0.0088	0.0045	0.0035	0.021	0.1464	0.0044	0.0125	0.0063	0.1076	0.0171	0.0058	0.0031	0.0026	0.1158	0.1032	0.0078	0.0061	0.008	0.0224	0.0052	0.0154	0.1679
6	rs115408371	31426248	1.09	0.453749840114468	1.29	2.31884767120196	0.175864889804398	0.632700104206005	0.1363	0.0619	0.0027	0.0017	0.0088	0.0045	0.0035	0.021	0.1464	0.0044	0.0125	0.0063	0.1075	0.0171	0.0058	0.0031	0.0026	0.1158	0.1032	0.0078	0.0059	0.008	0.0225	0.0052	0.0156	0.1678
6	rs2523685	31426256	1.09	0.453749840114468	1.28	2.40501694081552	0.173988398916291	0.627624664572342	0.1363	0.062	0.0027	0.0017	0.0087	0.0045	0.0035	0.021	0.1465	0.0044	0.0125	0.0063	0.1075	0.0171	0.0058	0.0031	0.0026	0.1158	0.1032	0.0078	0.0059	0.008	0.0225	0.0052	0.0155	0.1679
6	rs2523684	31426399	1.09	0.453749840114468	1.28	2.40501694081552	0.184714099399268	0.620101755297761	0.1363	0.062	0.0027	0.0017	0.0087	0.0044	0.0035	0.021	0.1465	0.0044	0.0125	0.0063	0.1075	0.0171	0.0058	0.0031	0.0026	0.1159	0.1032	0.0077	0.0059	0.0079	0.0225	0.0052	0.0155	0.1679
6	rs72851199	31426427	1.09	0.453749840114468	1.28	2.40501694081552	0.185534399379347	0.619812838898811	0.1363	0.062	0.0027	0.0017	0.0087	0.0044	0.0035	0.0209	0.1465	0.0044	0.0125	0.0063	0.1075	0.0171	0.0057	0.0031	0.0026	0.1159	0.1032	0.0077	0.0059	0.0079	0.0225	0.0052	0.0155	0.1679
6	rs6930572	31428169	1.09	0.453749840114468	1.28	2.40501694081552	0.0646015105372477	0.596660246116813	0.1361	0.0628	0.0025	0.0019	0.0086	0.0042	0.0034	0.0205	0.147	0.0046	0.0121	0.0058	0.1076	0.0166	0.0056	0.0029	0.003	0.1172	0.1039	0.0079	0.0056	0.0074	0.0225	0.005	0.0149	0.1684
6	rs77004371	31428447	1.09	0.453749840114468	1.28	2.40501694081552	0.0538155684893048	0.600671714308084	0.136	0.0629	0.0024	0.0019	0.0086	0.0042	0.0034	0.0204	0.1471	0.0046	0.0121	0.0057	0.1077	0.0165	0.0056	0.0029	0.0031	0.1174	0.104	0.0079	0.0056	0.0073	0.0225	0.005	0.0148	0.1684
6	rs2596472	31428967	1.09	0.453749840114468	1.28	2.40501694081552	0.0414109331330835	0.623715879532708	0.136	0.0631	0.0023	0.0019	0.0085	0.0041	0.0034	0.0203	0.1474	0.0048	0.012	0.0056	0.1076	0.0164	0.0055	0.0029	0.0032	0.1178	0.1042	0.008	0.0054	0.0071	0.0225	0.0049	0.0146	0.1687
6	rs67068100	31429913	1.09	0.453749840114468	1.28	2.40501694081552	0.023260744106567	0.570036199649745	0.1358	0.0639	0.0021	0.0019	0.0085	0.0041	0.0034	0.02	0.1477	0.0047	0.0115	0.0054	0.108	0.016	0.0053	0.0028	0.0033	0.1186	0.1045	0.0082	0.0053	0.0068	0.0223	0.0048	0.0142	0.1688
6	rs3094228	31429927	1.09	0.453749840114468	1.28	2.40501694081552	0.0226693552166049	0.57343673020212	0.1358	0.0639	0.0021	0.0019	0.0085	0.0041	0.0034	0.02	0.1477	0.0047	0.0115	0.0053	0.108	0.016	0.0053	0.0028	0.0033	0.1186	0.1045	0.0082	0.0053	0.0068	0.0223	0.0048	0.0142	0.1688
6	rs16899661	31430401	1.09	0.453749840114468	1.28	2.40501694081552	0.0209155237926756	0.55381074885431	0.1357	0.0641	0.0021	0.002	0.0084	0.0041	0.0034	0.0198	0.1478	0.0047	0.0113	0.0052	0.1083	0.0159	0.0053	0.0028	0.0034	0.119	0.1046	0.0082	0.0053	0.0067	0.0222	0.0048	0.0141	0.169
6	rs115138709	31430600	1.09	0.453749840114468	1.28	2.40501694081552	0.0198479827746536	0.550298715304813	0.1356	0.0642	0.0021	0.002	0.0084	0.0041	0.0034	0.0198	0.1478	0.0046	0.0113	0.0051	0.1084	0.0159	0.0053	0.0028	0.0034	0.1192	0.1046	0.0082	0.0053	0.0066	0.0222	0.0048	0.014	0.169
6	rs3094605	31430694	1.09	0.453749840114468	1.28	2.40501694081552	0.0190695353435964	0.548895442733835	0.1356	0.0642	0.0021	0.002	0.0084	0.0041	0.0034	0.0197	0.1478	0.0046	0.0112	0.0051	0.1084	0.0158	0.0053	0.0028	0.0034	0.1193	0.1046	0.0082	0.0053	0.0066	0.0222	0.0049	0.014	0.1691
6	rs2596473	31430799	1.09	0.453749840114468	1.28	2.40501694081552	0.0184271610625611	0.562120814806674	0.1356	0.0642	0.0021	0.002	0.0084	0.0041	0.0034	0.0196	0.1478	0.0046	0.0112	0.0051	0.1084	0.0158	0.0053	0.0028	0.0034	0.1194	0.1048	0.0082	0.0052	0.0066	0.0221	0.0049	0.014	0.1691
6	rs45533135	31430951	1.09	0.453749840114468	1.28	2.40501694081552	0.0178721969874396	0.565792461138587	0.1355	0.0642	0.002	0.002	0.0084	0.0041	0.0034	0.0196	0.1477	0.0046	0.0112	0.0051	0.1084	0.0157	0.0052	0.0028	0.0034	0.1195	0.105	0.0082	0.0053	0.0066	0.0221	0.0049	0.0139	0.1692
6	rs77803816	31431063	1.09	0.453749840114468	1.28	2.40501694081552	0.0178642449620246	0.566357846757631	0.1355	0.0643	0.002	0.002	0.0084	0.0041	0.0035	0.0196	0.1477	0.0046	0.0112	0.0051	0.1085	0.0157	0.0052	0.0028	0.0034	0.1195	0.105	0.0082	0.0053	0.0066	0.0221	0.0049	0.0139	0.1692
6	rs11557308	31431403	1.09	0.453749840114468	1.28	2.40501694081552	0.0178960685917336	0.581959420941947	0.1355	0.0643	0.002	0.002	0.0084	0.004	0.0035	0.0196	0.1477	0.0046	0.0112	0.0051	0.1085	0.0156	0.005	0.0028	0.0034	0.1197	0.105	0.0083	0.0053	0.0066	0.0222	0.0048	0.0139	0.1693
6	rs78121360	31431508	1.09	0.453749840114468	1.28	2.40501694081552	0.0180317815218408	0.585661989431361	0.1354	0.0643	0.002	0.002	0.0084	0.004	0.0035	0.0196	0.1477	0.0046	0.0112	0.0051	0.1085	0.0156	0.005	0.0028	0.0034	0.1198	0.105	0.0083	0.0053	0.0066	0.0222	0.0048	0.0139	0.1694
6	rs17206855	31431539	1.09	0.453749840114468	1.28	2.40501694081552	0.0183459623644477	0.584807048877221	0.1354	0.0643	0.002	0.002	0.0084	0.004	0.0035	0.0196	0.1477	0.0046	0.0112	0.0051	0.1086	0.0156	0.0049	0.0028	0.0034	0.1198	0.105	0.0083	0.0053	0.0066	0.0222	0.0048	0.0139	0.1692
6	rs2255221	31431691	1.09	0.453749840114468	1.28	2.40501694081552	0.0182165881035522	0.589084750770878	0.1354	0.0643	0.002	0.002	0.0084	0.0041	0.0035	0.0196	0.1477	0.0046	0.0112	0.0051	0.1086	0.0155	0.005	0.0028	0.0034	0.1198	0.1051	0.0083	0.0053	0.0066	0.0221	0.0048	0.0139	0.1692
6	rs2255223	31431723	1.09	0.453749840114468	1.28	2.40501694081552	0.018281191682092	0.589370196983675	0.1353	0.0643	0.002	0.002	0.0084	0.0041	0.0035	0.0196	0.1477	0.0046	0.0112	0.0051	0.1086	0.0155	0.005	0.0028	0.0034	0.1198	0.1051	0.0083	0.0053	0.0066	0.0221	0.0048	0.0139	0.1692
6	rs2395029	31431780	1.09	0.453749840114468	1.29	2.31884767120196	0.0181924047954063	0.587230160120654	0.1353	0.0643	0.002	0.002	0.0084	0.0041	0.0035	0.0196	0.1477	0.0046	0.0112	0.0051	0.1086	0.0155	0.005	0.0028	0.0034	0.1198	0.105	0.0083	0.0053	0.0066	0.0221	0.0048	0.0139	0.1692
6	rs2395030	31431874	1.09	0.453749840114468	1.29	2.31884767120196	0.0181521513953634	0.583667595957044	0.1353	0.0643	0.002	0.002	0.0084	0.0041	0.0035	0.0196	0.1478	0.0046	0.0112	0.0051	0.1086	0.0155	0.005	0.0028	0.0034	0.1198	0.105	0.0083	0.0053	0.0066	0.0221	0.0048	0.0139	0.1692
6	rs2284178	31432125	1.09	0.453749840114468	1.28	2.40501694081552	0.0180077777113966	0.582955709758999	0.1352	0.0643	0.002	0.002	0.0084	0.0041	0.0035	0.0196	0.1478	0.0047	0.0112	0.0051	0.1086	0.0155	0.005	0.0028	0.0034	0.1199	0.105	0.0083	0.0053	0.0066	0.0221	0.0048	0.0139	0.1693
6	rs17206904	31432502	1.09	0.453749840114468	1.28	2.40501694081552	0.0179917881492526	0.567913365876304	0.1351	0.0643	0.002	0.002	0.0083	0.0041	0.0035	0.0196	0.1479	0.0047	0.0112	0.005	0.1086	0.0155	0.0049	0.0028	0.0034	0.1199	0.105	0.0083	0.0053	0.0066	0.0221	0.0048	0.0139	0.1693
6	rs77424484	31432587	1.09	0.453749840114468	1.28	2.40501694081552	0.018103933232364	0.567064772139373	0.135	0.0643	0.002	0.002	0.0083	0.0041	0.0035	0.0196	0.1479	0.0047	0.0112	0.005	0.1086	0.0155	0.0049	0.0028	0.0034	0.1199	0.105	0.0083	0.0053	0.0066	0.0221	0.0048	0.0139	0.1693
6	rs11757571	31432787	1.09	0.453749840114468	1.28	2.40501694081552	0.0179040309707071	0.566357846757631	0.135	0.0643	0.002	0.002	0.0083	0.0041	0.0035	0.0196	0.1479	0.0047	0.0112	0.005	0.1086	0.0155	0.0049	0.0028	0.0034	0.1199	0.105	0.0083	0.0053	0.0066	0.0221	0.0049	0.0138	0.1693
6	rs11757602	31432802	1.09	0.453749840114468	1.29	2.31884767120196	0.0178960685917336	0.565933794645228	0.135	0.0643	0.002	0.002	0.0083	0.0041	0.0035	0.0196	0.1479	0.0047	0.0112	0.005	0.1086	0.0155	0.0049	0.0028	0.0034	0.1199	0.105	0.0083	0.0053	0.0066	0.0221	0.0049	0.0138	0.1693
6	rs11759988	31432861	1.09	0.453749840114468	1.29	2.31884767120196	0.0178483486724735	0.564944640805452	0.135	0.0643	0.002	0.002	0.0083	0.0041	0.0035	0.0196	0.1479	0.0047	0.0112	0.005	0.1086	0.0155	0.0049	0.0028	0.0034	0.1199	0.105	0.0083	0.0053	0.0066	0.0221	0.0049	0.0138	0.1693
6	rs74290508	31433606	1.09	0.453749840114468	1.29	2.31884767120196	0.0178801516005574	0.550719869051813	0.1343	0.0642	0.002	0.0021	0.0083	0.0041	0.0036	0.0196	0.1481	0.0047	0.0111	0.005	0.1088	0.0154	0.005	0.0029	0.0035	0.1198	0.1053	0.0083	0.0053	0.0066	0.0222	0.0049	0.0138	0.1693
6	rs74290509	31434027	1.09	0.453749840114468	1.29	2.31884767120196	0.0180878813239157	0.549596968712797	0.1341	0.0639	0.002	0.0022	0.0083	0.0041	0.0036	0.0194	0.1483	0.0047	0.0111	0.005	0.1088	0.0154	0.005	0.0029	0.0036	0.1199	0.1053	0.0083	0.0053	0.0066	0.0222	0.0049	0.0138	0.1694
6	rs73728585	31434028	1.09	0.453749840114468	1.3	2.23449294624366	0.0189447541707828	0.585661989431361	0.134	0.0641	0.002	0.0021	0.0083	0.0041	0.0036	0.0195	0.1484	0.0047	0.0111	0.0048	0.1086	0.0156	0.005	0.0029	0.0035	0.1199	0.1053	0.0083	0.0053	0.0066	0.0223	0.0049	0.0139	0.1694
6	rs3128987	31434198	1.09	0.453749840114468	1.3	2.23449294624366	0.0187463428282875	0.577836324899899	0.1338	0.064	0.002	0.0022	0.0083	0.0041	0.0036	0.0195	0.1484	0.0047	0.0111	0.0048	0.1086	0.0156	0.005	0.0029	0.0036	0.1199	0.1053	0.0083	0.0053	0.0066	0.0223	0.0049	0.0139	0.1695
6	rs3094013	31434366	1.09	0.453749840114468	1.3	2.23449294624366	0.0185494503512352	0.562967599938642	0.1336	0.0639	0.002	0.0022	0.0083	0.0042	0.0037	0.0195	0.1485	0.0047	0.0111	0.0048	0.1086	0.0155	0.005	0.0029	0.0036	0.1199	0.1053	0.0083	0.0054	0.0066	0.0223	0.005	0.0139	0.1695
6	rs3131618	31434621	1.09	0.453749840114468	1.32	2.0712046926868	0.0170435918464531	0.541472894597632	0.1332	0.0637	0.0021	0.0023	0.0082	0.0042	0.0037	0.0194	0.1487	0.0047	0.0111	0.0048	0.1088	0.0155	0.005	0.003	0.0037	0.1196	0.1052	0.0083	0.0054	0.0067	0.0223	0.005	0.0139	0.1696
6	rs78551378	31434802	1.09	0.453749840114468	1.32	2.0712046926868	0.0163103510739943	0.527536721652744	0.1329	0.0636	0.0022	0.0023	0.0082	0.0042	0.0037	0.0194	0.1488	0.0047	0.0111	0.0048	0.109	0.0155	0.0051	0.003	0.0038	0.1193	0.1051	0.0083	0.0054	0.0068	0.0223	0.0051	0.0139	0.1696
6	rs35163515	31434968	1.09	0.453749840114468	1.32	2.0712046926868	0.0166475705374516	0.518527117784857	0.1326	0.0634	0.0022	0.0024	0.0082	0.0043	0.0038	0.0193	0.1489	0.0047	0.0111	0.0048	0.1091	0.0155	0.0051	0.003	0.0039	0.1191	0.1051	0.0083	0.0055	0.0068	0.0224	0.0051	0.0139	0.1697
6	rs2516518	31435119	1.09	0.453749840114468	1.32	2.0712046926868	0.0163103510739943	0.520879712721564	0.1324	0.0634	0.0022	0.0024	0.0083	0.0043	0.0038	0.0193	0.1486	0.0047	0.0111	0.0048	0.1093	0.0155	0.0052	0.003	0.004	0.1189	0.1051	0.0083	0.0055	0.0069	0.0224	0.0052	0.0139	0.1698
6	rs2516517	31435326	1.09	0.453749840114468	1.32	2.0712046926868	0.0165421140417819	0.475702095162305	0.1319	0.0633	0.0023	0.0025	0.0082	0.0044	0.0039	0.0193	0.1487	0.0047	0.0111	0.0048	0.1093	0.0152	0.0052	0.0031	0.0041	0.1187	0.1052	0.0082	0.0055	0.0071	0.0225	0.0053	0.0139	0.1698
6	rs9366784	31435354	1.09	0.453749840114468	1.32	2.0712046926868	0.0167611066812773	0.466794368066354	0.1318	0.0633	0.0024	0.0025	0.0082	0.0044	0.0039	0.0193	0.1486	0.0047	0.0111	0.0048	0.1094	0.0152	0.0052	0.0031	0.0042	0.1186	0.1052	0.0082	0.0055	0.0071	0.0225	0.0053	0.0139	0.1698
6	rs2523676	31435991	1.09	0.453749840114468	1.32	2.0712046926868	0.0233475026019069	0.423194769970787	0.1304	0.064	0.0025	0.0025	0.008	0.0043	0.0039	0.0192	0.1485	0.0049	0.0111	0.005	0.1099	0.0148	0.0054	0.0032	0.0044	0.1174	0.1052	0.0079	0.0056	0.0074	0.0228	0.0055	0.0142	0.1703
6	rs79948024	31436262	1.09	0.453749840114468	1.32	2.0712046926868	0.0267339749997502	0.377722227193584	0.1297	0.0645	0.0026	0.0025	0.0079	0.0042	0.0039	0.0191	0.1481	0.0049	0.0111	0.0052	0.1099	0.0146	0.0055	0.0032	0.0044	0.1169	0.1052	0.008	0.0057	0.0076	0.0228	0.0056	0.0142	0.1706
6	rs2859448	31436273	1.09	0.453749840114468	1.32	2.0712046926868	0.0273665937127191	0.396152405986527	0.1297	0.0646	0.0026	0.0025	0.0079	0.0042	0.0039	0.0191	0.1481	0.0049	0.0111	0.0052	0.1099	0.0146	0.0056	0.0032	0.0044	0.1169	0.1052	0.008	0.0057	0.0076	0.0229	0.0056	0.0142	0.1706
6	rs2596454	31436312	1.09	0.453749840114468	1.32	2.0712046926868	0.0269044948641841	0.377976520300488	0.1296	0.0646	0.0026	0.0025	0.0079	0.0043	0.0039	0.0191	0.148	0.0049	0.0111	0.0053	0.1099	0.0146	0.0056	0.0032	0.0044	0.1169	0.1052	0.0081	0.0057	0.0077	0.0228	0.0056	0.0142	0.1705
6	rs114419903	31436411	1.09	0.453749840114468	1.32	2.0712046926868	0.0250302175136117	0.349550745462972	0.1293	0.0647	0.0026	0.0025	0.0079	0.0043	0.0039	0.0191	0.1479	0.0049	0.0111	0.0053	0.1098	0.0145	0.0057	0.0032	0.0045	0.1169	0.1052	0.0081	0.0057	0.0077	0.0228	0.0056	0.0142	0.1705
6	rs77523206	31436465	1.09	0.453749840114468	1.32	2.0712046926868	0.0239711632571813	0.338532550552452	0.1291	0.0648	0.0026	0.0025	0.0079	0.0043	0.0039	0.0192	0.1478	0.0049	0.011	0.0053	0.1098	0.0145	0.0057	0.0032	0.0045	0.1169	0.1053	0.0081	0.0057	0.0077	0.0228	0.0056	0.0142	0.1706
6	rs2244579	31436639	1.09	0.453749840114468	1.32	2.0712046926868	0.0232800037324999	0.355785047937538	0.1287	0.065	0.0027	0.0025	0.0078	0.0043	0.004	0.0192	0.1477	0.0049	0.011	0.0054	0.1097	0.0144	0.0057	0.0032	0.0045	0.117	0.1054	0.0082	0.0058	0.0078	0.0228	0.0057	0.0142	0.1706
6	rs4713467	31437275	1.09	0.453749840114468	1.32	2.0712046926868	0.0235023131513493	0.365195160757507	0.1286	0.0651	0.0027	0.0025	0.0078	0.0043	0.004	0.0192	0.1477	0.0049	0.0109	0.0055	0.1096	0.0143	0.0057	0.0031	0.0045	0.117	0.1055	0.0082	0.0058	0.0078	0.0229	0.0057	0.0142	0.1707
6	rs2395031	31437305	1.09	0.453749840114468	1.32	2.0712046926868	0.0235120132044896	0.372899798325711	0.1286	0.0651	0.0027	0.0025	0.0078	0.0043	0.0039	0.0192	0.1477	0.0049	0.0109	0.0055	0.1096	0.0143	0.0057	0.0031	0.0045	0.117	0.1055	0.0082	0.0058	0.0078	0.0229	0.0057	0.0142	0.1708
6	rs9404989	31437566	1.09	0.453749840114468	1.32	2.0712046926868	0.0225655723398354	0.36746393293686	0.1286	0.0651	0.0027	0.0025	0.0078	0.0043	0.0039	0.0192	0.1477	0.0049	0.0109	0.0055	0.1096	0.0143	0.0057	0.0031	0.0045	0.117	0.1055	0.0082	0.0057	0.0078	0.0229	0.0057	0.0142	0.1709
6	rs2244839	31438368	1.09	0.453749840114468	1.32	2.0712046926868	0.019865157704143	0.34644548006764	0.1285	0.0652	0.0027	0.0025	0.0078	0.0043	0.0039	0.0192	0.1477	0.0048	0.0108	0.0055	0.1096	0.0142	0.0057	0.0031	0.0045	0.1171	0.1056	0.0083	0.0057	0.0078	0.023	0.0057	0.0142	0.171
6	rs7758090	31438794	1.09	0.453749840114468	1.32	2.0712046926868	0.0189779708355221	0.336685631407087	0.1285	0.0652	0.0027	0.0025	0.0078	0.0043	0.0039	0.0192	0.1477	0.0048	0.0108	0.0055	0.1096	0.0142	0.0056	0.0031	0.0045	0.1171	0.1056	0.0083	0.0057	0.0078	0.023	0.0057	0.0142	0.1711
6	rs2844505	31439063	1.09	0.453749840114468	1.32	2.0712046926868	0.0192956476310911	0.344586154327876	0.1285	0.0652	0.0027	0.0025	0.0078	0.0043	0.0039	0.0192	0.1477	0.0048	0.0108	0.0055	0.1094	0.0142	0.0057	0.0031	0.0045	0.1171	0.1056	0.0083	0.0057	0.0078	0.023	0.0057	0.0142	0.1711
6	rs9267139	31439498	1.09	0.453749840114468	1.32	2.0712046926868	0.0194728563477995	0.332510177945449	0.1285	0.0654	0.0027	0.0025	0.0077	0.0043	0.0039	0.0192	0.1478	0.0048	0.0108	0.0055	0.1092	0.0142	0.0057	0.0031	0.0045	0.1171	0.1056	0.0083	0.0056	0.0078	0.023	0.0057	0.0142	0.1712
6	rs2523663	31439740	1.09	0.453749840114468	1.32	2.0712046926868	0.0191614210568312	0.323110535645805	0.1285	0.0654	0.0027	0.0025	0.0077	0.0043	0.0039	0.0192	0.1478	0.0049	0.0108	0.0055	0.1092	0.0141	0.0057	0.0031	0.0045	0.1171	0.1056	0.0083	0.0056	0.0079	0.023	0.0057	0.0142	0.1712
6	rs1055569	31440082	1.09	0.453749840114468	1.32	2.0712046926868	0.0193630168140821	0.310902321078217	0.1284	0.0654	0.0027	0.0025	0.0077	0.0043	0.0039	0.0192	0.1478	0.0048	0.0108	0.0055	0.1091	0.014	0.0057	0.003	0.0046	0.1172	0.1056	0.0083	0.0056	0.0079	0.0231	0.0057	0.0142	0.1713
6	rs2516440	31440497	1.09	0.453749840114468	1.32	2.0712046926868	0.0209155237926756	0.29812279422906	0.1284	0.0655	0.0027	0.0025	0.0077	0.0043	0.0039	0.0192	0.1478	0.0048	0.0108	0.0056	0.109	0.0139	0.0056	0.003	0.0046	0.1173	0.1057	0.0083	0.0055	0.0079	0.0231	0.0056	0.0141	0.1714
6	rs3828886	31440552	1.09	0.453749840114468	1.32	2.0712046926868	0.0214101317321932	0.312826994123563	0.1284	0.0655	0.0027	0.0025	0.0077	0.0043	0.0039	0.0192	0.1478	0.0048	0.0108	0.0056	0.109	0.0139	0.0056	0.003	0.0046	0.1173	0.1057	0.0083	0.0055	0.0079	0.0231	0.0056	0.0141	0.1714
6	rs3828890	31440669	1.09	0.453749840114468	1.32	2.0712046926868	0.0217934806694872	0.317775015679637	0.1284	0.0655	0.0027	0.0025	0.0077	0.0043	0.0039	0.0191	0.1478	0.0048	0.0108	0.0056	0.1091	0.0139	0.0056	0.003	0.0046	0.1173	0.1057	0.0083	0.0055	0.0079	0.0231	0.0056	0.0141	0.1714
6	rs4413654	31441349	1.09	0.453749840114468	1.32	2.0712046926868	0.0218670571729271	0.313790652930855	0.1283	0.0655	0.0027	0.0025	0.0077	0.0043	0.004	0.0191	0.1482	0.0047	0.0108	0.0056	0.109	0.0139	0.0056	0.003	0.0046	0.1171	0.1056	0.0083	0.0055	0.008	0.0231	0.0056	0.0141	0.1716
6	rs12665745	31441901	1.09	0.453749840114468	1.32	2.0712046926868	0.0229065017654365	0.320318245663164	0.1282	0.0655	0.0027	0.0025	0.0077	0.0043	0.004	0.0191	0.1484	0.0048	0.0108	0.0056	0.1089	0.0139	0.0056	0.003	0.0046	0.117	0.1056	0.0083	0.0056	0.008	0.0232	0.0056	0.0141	0.1716
6	rs6940467	31442137	1.09	0.453749840114468	1.32	2.0712046926868	0.0226788070210428	0.317412186352451	0.1281	0.0655	0.0027	0.0025	0.0077	0.0042	0.004	0.0191	0.1483	0.0048	0.0108	0.0056	0.1089	0.0139	0.0056	0.003	0.0046	0.1171	0.1055	0.0083	0.0056	0.008	0.0232	0.0056	0.0141	0.1716
6	rs2844503	31442731	1.09	0.453749840114468	1.31	2.15194721725653	0.0247171014977867	0.336931717779373	0.128	0.0655	0.0028	0.0026	0.0078	0.0043	0.004	0.0191	0.1482	0.0048	0.0108	0.0056	0.1089	0.0138	0.0056	0.003	0.0046	0.1171	0.1054	0.0083	0.0056	0.008	0.0232	0.0056	0.0141	0.1716
6	rs7741521	31442748	1.09	0.453749840114468	1.31	2.15194721725653	0.02708651740772	0.338409331429494	0.128	0.0655	0.0028	0.0026	0.0078	0.0043	0.004	0.0191	0.1482	0.0048	0.0108	0.0056	0.1089	0.0138	0.0056	0.003	0.0047	0.1171	0.1054	0.0083	0.0056	0.008	0.0232	0.0056	0.0141	0.1716
6	rs3131643	31442782	1.09	0.453749840114468	1.31	2.15194721725653	0.0275291076815955	0.33373667732889	0.128	0.0655	0.0028	0.0026	0.0078	0.0043	0.004	0.0191	0.1482	0.0049	0.0108	0.0056	0.1089	0.0138	0.0056	0.003	0.0047	0.1171	0.1054	0.0083	0.0056	0.008	0.0232	0.0056	0.0141	0.1715
6	rs12660382	31443323	1.09	0.453749840114468	1.31	2.15194721725653	0.0301073741392359	0.339148841208011	0.1278	0.0655	0.0027	0.0026	0.0078	0.0043	0.004	0.0191	0.148	0.0049	0.0108	0.0056	0.1089	0.0138	0.0056	0.003	0.0047	0.1169	0.1055	0.0083	0.0056	0.008	0.0233	0.0056	0.0142	0.1713
6	rs12660700	31443738	1.09	0.453749840114468	1.31	2.15194721725653	0.0268724636869753	0.352040677913651	0.1278	0.0655	0.0027	0.0026	0.0079	0.0043	0.004	0.0191	0.148	0.0049	0.0108	0.0056	0.1089	0.0138	0.0056	0.003	0.0047	0.1168	0.1057	0.0083	0.0057	0.008	0.0234	0.0056	0.0142	0.1712
6	rs9267156	31443910	1.09	0.453749840114468	1.31	2.15194721725653	0.026007402816899	0.353786640391894	0.1278	0.0655	0.0027	0.0026	0.0079	0.0043	0.004	0.0192	0.148	0.0049	0.0108	0.0056	0.1089	0.0139	0.0056	0.003	0.0047	0.1168	0.1058	0.0083	0.0057	0.0079	0.0234	0.0056	0.0142	0.1712
6	rs115363051	31444174	1.09	0.453749840114468	1.31	2.15194721725653	0.0243371147249579	0.346569537558563	0.1278	0.0654	0.0027	0.0025	0.0079	0.0042	0.004	0.0192	0.1482	0.005	0.0108	0.0055	0.1089	0.0139	0.0056	0.003	0.0047	0.1166	0.1059	0.0083	0.0057	0.0079	0.0235	0.0056	0.0142	0.1711
6	rs12524498	31444187	1.09	0.453749840114468	1.31	2.15194721725653	0.0242973608319867	0.346569537558563	0.1278	0.0654	0.0027	0.0025	0.0079	0.0042	0.004	0.0192	0.1482	0.005	0.0108	0.0055	0.1089	0.0139	0.0056	0.003	0.0047	0.1166	0.1059	0.0083	0.0057	0.0079	0.0235	0.0056	0.0142	0.1711
6	rs2844502	31445216	1.08	0.496867270490283	1.3	2.23449294624366	0.0210854439605493	0.338039752138928	0.1278	0.0654	0.0027	0.0025	0.0079	0.0042	0.004	0.0193	0.1483	0.005	0.0108	0.0054	0.1089	0.0139	0.0056	0.0029	0.0047	0.1163	0.1063	0.0083	0.0058	0.0078	0.0237	0.0055	0.0142	0.1709
6	rs3021366	31445771	1.08	0.496867270490283	1.27	2.49300607266657	0.020115408264991	0.329571962606509	0.1279	0.0654	0.0027	0.0024	0.0079	0.0042	0.004	0.0193	0.1483	0.005	0.0108	0.0054	0.1088	0.0139	0.0056	0.0029	0.0047	0.1162	0.1064	0.0083	0.0059	0.0078	0.0237	0.0055	0.0141	0.1709
6	rs2395488	31445909	1.08	0.496867270490283	1.27	2.49300607266657	0.0194813242638564	0.328716419914154	0.1279	0.0654	0.0027	0.0024	0.008	0.0042	0.004	0.0193	0.1484	0.005	0.0108	0.0054	0.1088	0.0139	0.0056	0.0029	0.0047	0.1162	0.1065	0.0082	0.0059	0.0078	0.0237	0.0055	0.0141	0.1708
6	rs2248372	31446466	1.08	0.496867270490283	1.27	2.49300607266657	0.0187628190080955	0.329694236068424	0.128	0.0653	0.0027	0.0024	0.0079	0.0042	0.004	0.0193	0.1484	0.0049	0.0107	0.0054	0.109	0.0138	0.0056	0.0029	0.0047	0.1161	0.1067	0.0082	0.0059	0.0078	0.0238	0.0055	0.0141	0.1708
6	rs2248373	31446546	1.08	0.496867270490283	1.27	2.49300607266657	0.0186969775604433	0.321774202084784	0.128	0.0653	0.0027	0.0024	0.0079	0.0042	0.004	0.0193	0.1484	0.0049	0.0107	0.0054	0.109	0.0138	0.0056	0.0029	0.0047	0.1161	0.1067	0.0082	0.0059	0.0078	0.0238	0.0055	0.0141	0.1708
6	rs2248459	31446710	1.08	0.496867270490283	1.27	2.49300607266657	0.0166853529671427	0.323475272943134	0.1279	0.0653	0.0027	0.0024	0.0079	0.0042	0.004	0.0196	0.1483	0.0049	0.0107	0.0054	0.1089	0.0139	0.0056	0.0029	0.0046	0.1161	0.1067	0.0082	0.006	0.0078	0.0238	0.0055	0.0141	0.1707
6	rs2248462	31446796	1.08	0.496867270490283	1.27	2.49300607266657	0.0157885478867794	0.322381424346669	0.1278	0.0653	0.0027	0.0024	0.0079	0.0042	0.004	0.0198	0.1483	0.0049	0.0107	0.0055	0.1089	0.0139	0.0056	0.0029	0.0046	0.1161	0.1067	0.0082	0.006	0.0078	0.0238	0.0055	0.0141	0.1707
6	rs2243429	31446820	1.08	0.496867270490283	1.27	2.49300607266657	0.0157450226861267	0.322624407591086	0.1278	0.0653	0.0027	0.0024	0.0079	0.0042	0.004	0.0198	0.1483	0.0049	0.0107	0.0055	0.1089	0.0139	0.0056	0.0029	0.0046	0.1161	0.1067	0.0082	0.006	0.0078	0.0239	0.0055	0.0141	0.1707
6	rs79118723	31446920	1.08	0.496867270490283	1.27	2.49300607266657	0.015723293279088	0.32189561956848	0.1278	0.0653	0.0027	0.0024	0.0079	0.0042	0.004	0.0198	0.1483	0.0049	0.0107	0.0055	0.1088	0.0139	0.0056	0.0029	0.0046	0.1161	0.1067	0.0082	0.006	0.0078	0.0239	0.0055	0.0141	0.1707
6	rs2516513	31447588	1.08	0.496867270490283	1.27	2.49300607266657	0.0163475697180589	0.323475272943134	0.1278	0.0653	0.0027	0.0024	0.0079	0.0042	0.0041	0.0199	0.1482	0.0049	0.0107	0.0055	0.1088	0.0139	0.0056	0.0029	0.0046	0.116	0.1067	0.0082	0.006	0.0078	0.0239	0.0056	0.0141	0.1707
6	rs2523651	31448154	1.08	0.496867270490283	1.26	2.58282016440281	0.0141557190269611	0.30814180745791	0.1276	0.0657	0.0027	0.0024	0.0079	0.0042	0.0041	0.0198	0.1482	0.0049	0.0106	0.0055	0.1088	0.0138	0.0057	0.0029	0.0046	0.116	0.1066	0.0083	0.006	0.0078	0.0239	0.0056	0.0141	0.1708
6	rs2516424	31448315	1.08	0.496867270490283	1.27	2.49300607266657	0.0142228217050599	0.310181480226413	0.1276	0.0657	0.0027	0.0024	0.0079	0.0042	0.0041	0.0198	0.1482	0.0049	0.0106	0.0055	0.1088	0.0138	0.0057	0.0029	0.0046	0.116	0.1066	0.0083	0.006	0.0078	0.0239	0.0056	0.0141	0.1708
6	rs2248613	31448432	1.08	0.496867270490283	1.27	2.49300607266657	0.014256461365683	0.311623659583544	0.1276	0.0657	0.0027	0.0024	0.0079	0.0042	0.0041	0.0198	0.1482	0.0049	0.0106	0.0055	0.1088	0.0138	0.0057	0.0029	0.0046	0.116	0.1066	0.0083	0.006	0.0078	0.0239	0.0056	0.0141	0.1708
6	rs2248617	31448533	1.08	0.496867270490283	1.28	2.40501694081552	0.0143036559559778	0.312706598670723	0.1276	0.0657	0.0027	0.0024	0.0079	0.0042	0.0041	0.0199	0.1481	0.0049	0.0106	0.0055	0.1088	0.0138	0.0057	0.0029	0.0046	0.116	0.1066	0.0083	0.006	0.0078	0.0239	0.0056	0.0141	0.1708
6	rs2516511	31448625	1.08	0.496867270490283	1.28	2.40501694081552	0.0143306762400217	0.313549655750438	0.1276	0.0657	0.0027	0.0024	0.0079	0.0042	0.0041	0.0199	0.1481	0.0049	0.0106	0.0055	0.1088	0.0138	0.0057	0.0029	0.0046	0.116	0.1066	0.0083	0.006	0.0078	0.0239	0.0056	0.0141	0.1708
6	rs3749945	31448818	1.08	0.496867270490283	1.28	2.40501694081552	0.0143171613727412	0.31487581964768	0.1276	0.0657	0.0027	0.0024	0.0079	0.0042	0.0041	0.0199	0.1481	0.0049	0.0106	0.0055	0.1088	0.0138	0.0057	0.0029	0.0046	0.116	0.1066	0.0083	0.006	0.0078	0.0239	0.0056	0.0141	0.1708
6	rs3749946	31448862	1.08	0.496867270490283	1.28	2.40501694081552	0.0142901599859612	0.315117118608855	0.1276	0.0657	0.0027	0.0024	0.0079	0.0042	0.0041	0.0199	0.1481	0.0049	0.0106	0.0055	0.1088	0.0138	0.0057	0.0029	0.0046	0.116	0.1066	0.0083	0.006	0.0078	0.0239	0.0056	0.0141	0.1708
6	rs3099844	31448976	1.08	0.496867270490283	1.28	2.40501694081552	0.0143239176248309	0.315720605577904	0.1276	0.0657	0.0027	0.0024	0.0079	0.0042	0.0041	0.0199	0.1481	0.0049	0.0106	0.0055	0.1088	0.0138	0.0057	0.0029	0.0046	0.116	0.1066	0.0083	0.006	0.0078	0.0239	0.0056	0.0141	0.1708
6	rs2523650	31449022	1.08	0.496867270490283	1.28	2.40501694081552	0.0142766734589189	0.311142711991857	0.1276	0.0657	0.0027	0.0024	0.0079	0.0042	0.0041	0.0199	0.1481	0.0049	0.0106	0.0055	0.1088	0.0138	0.0057	0.0029	0.0046	0.116	0.1066	0.0083	0.006	0.0078	0.0239	0.0056	0.0141	0.1708
6	rs12196211	31449041	1.08	0.496867270490283	1.28	2.40501694081552	0.01401556819117	0.311623659583544	0.1277	0.0657	0.0027	0.0024	0.0079	0.0042	0.0041	0.0199	0.1481	0.0049	0.0106	0.0055	0.1088	0.0138	0.0057	0.0029	0.0046	0.116	0.1064	0.0083	0.006	0.0078	0.0239	0.0056	0.0141	0.1709
6	rs2904776	31449081	1.08	0.496867270490283	1.28	2.40501694081552	0.0135558314963539	0.308861233876846	0.1276	0.0657	0.0027	0.0024	0.0079	0.0042	0.0041	0.02	0.1482	0.0049	0.0105	0.0055	0.1088	0.0138	0.0057	0.0028	0.0046	0.116	0.1065	0.0083	0.006	0.0078	0.0238	0.0056	0.0141	0.1709
6	rs2516422	31449269	1.08	0.496867270490283	1.28	2.40501694081552	0.0132918200596205	0.300023504892742	0.1275	0.0658	0.0027	0.0024	0.0079	0.0042	0.0041	0.02	0.1481	0.0049	0.0105	0.0055	0.1088	0.0138	0.0057	0.0028	0.0046	0.1159	0.1064	0.0085	0.006	0.0078	0.0238	0.0056	0.0141	0.1708
6	rs2905722	31449327	1.08	0.496867270490283	1.28	2.40501694081552	0.0128686529108481	0.294687054769864	0.1274	0.0658	0.0027	0.0024	0.0079	0.0042	0.0041	0.0202	0.148	0.0049	0.0105	0.0055	0.1088	0.0138	0.0057	0.0028	0.0046	0.1158	0.1064	0.0085	0.0061	0.0078	0.0238	0.0056	0.0141	0.1708
6	rs2523647	31449778	1.08	0.496867270490283	1.28	2.40501694081552	0.0134975465102351	0.31042170516544	0.1275	0.0658	0.0027	0.0025	0.0079	0.0041	0.0043	0.0202	0.1477	0.005	0.0105	0.0054	0.1087	0.0138	0.0056	0.0028	0.0045	0.1159	0.1065	0.0085	0.0061	0.0077	0.0238	0.0056	0.0141	0.1709
6	rs9267176	31449830	1.08	0.496867270490283	1.28	2.40501694081552	0.0141691207369985	0.30503009024352	0.1276	0.0659	0.0026	0.0025	0.008	0.0041	0.0043	0.0203	0.1477	0.005	0.0105	0.0053	0.1087	0.0139	0.0056	0.0028	0.0045	0.1159	0.1065	0.0086	0.0062	0.0075	0.0238	0.0055	0.0142	0.1709
6	rs2516509	31449994	1.08	0.496867270490283	1.28	2.40501694081552	0.0166173898660925	0.330183462467685	0.1278	0.0659	0.0024	0.0025	0.008	0.004	0.0043	0.0204	0.1476	0.0052	0.0105	0.0052	0.1087	0.0141	0.0054	0.0028	0.0044	0.1161	0.1065	0.0086	0.0063	0.0072	0.0239	0.0053	0.0143	0.1708
6	rs2523710	31450909	1.08	0.496867270490283	1.28	2.40501694081552	0.0164221942973345	0.331529927061795	0.1278	0.0659	0.0024	0.0024	0.008	0.004	0.0043	0.0204	0.1476	0.0052	0.0105	0.0052	0.1087	0.0141	0.0054	0.0028	0.0044	0.1161	0.1065	0.0086	0.0063	0.0073	0.0239	0.0053	0.0143	0.1709
6	rs2523708	31451279	1.08	0.496867270490283	1.28	2.40501694081552	0.0159123507664611	0.337670290038241	0.1278	0.0659	0.0024	0.0024	0.008	0.004	0.0043	0.0204	0.1476	0.0052	0.0105	0.0052	0.1087	0.0142	0.0054	0.0028	0.0044	0.1161	0.1065	0.0086	0.0063	0.0073	0.0239	0.0053	0.0143	0.1709
6	rs2523705	31451680	1.08	0.496867270490283	1.28	2.40501694081552	0.0154142621610076	0.33496449097656	0.1278	0.0659	0.0024	0.0024	0.008	0.004	0.0043	0.0204	0.1474	0.0052	0.0105	0.0052	0.1086	0.0142	0.0054	0.0028	0.0044	0.1161	0.1065	0.0086	0.0063	0.0073	0.0239	0.0053	0.0143	0.1712
6	rs2523700	31453029	1.08	0.496867270490283	1.28	2.40501694081552	0.0142699337353348	0.326519445512793	0.1281	0.0659	0.0024	0.0024	0.008	0.0039	0.0043	0.0204	0.1473	0.0051	0.0105	0.0052	0.1083	0.014	0.0054	0.0027	0.0044	0.1162	0.1067	0.0086	0.0063	0.0072	0.0239	0.0053	0.0143	0.1714
6	rs2428501	31453547	1.08	0.496867270490283	1.28	2.40501694081552	0.0141356340955544	0.315358472342807	0.1281	0.066	0.0024	0.0024	0.0081	0.0039	0.0043	0.0205	0.1474	0.0051	0.0104	0.0052	0.1082	0.0139	0.0054	0.0027	0.0044	0.1163	0.1066	0.0086	0.0063	0.0072	0.0239	0.0053	0.0143	0.1715
6	rs2516500	31453640	1.08	0.496867270490283	1.28	2.40501694081552	0.0165571491238514	0.303358468565184	0.1268	0.0662	0.0024	0.0023	0.0081	0.0039	0.0043	0.0205	0.1478	0.0051	0.0104	0.0052	0.1082	0.0139	0.0054	0.0027	0.0044	0.1164	0.1068	0.0086	0.0062	0.0072	0.0239	0.0054	0.0143	0.1717
6	rs3132469	31456567	1.08	0.496867270490283	1.28	2.40501694081552	0.0128312537512433	0.246331596338012	0.1272	0.0662	0.0024	0.0023	0.0079	0.0038	0.0042	0.0213	0.147	0.0049	0.0103	0.005	0.1085	0.0133	0.0052	0.0027	0.0042	0.1163	0.1071	0.0086	0.0061	0.0071	0.0241	0.0053	0.0141	0.173
6	rs3094009	31457178	1.08	0.496867270490283	1.27	2.49300607266657	0.0128936308182062	0.243762834060844	0.1272	0.0662	0.0024	0.0023	0.0079	0.0038	0.0042	0.0214	0.147	0.0049	0.0103	0.0049	0.1086	0.0132	0.0052	0.0027	0.0042	0.1163	0.1071	0.0086	0.0061	0.0071	0.0241	0.0053	0.0141	0.1731
6	rs9267280	31457633	1.08	0.496867270490283	1.27	2.49300607266657	0.013407251796872	0.230282445948901	0.1272	0.0662	0.0024	0.0023	0.0079	0.0038	0.0042	0.0214	0.1469	0.0047	0.0102	0.005	0.1088	0.0132	0.0052	0.0027	0.0042	0.1162	0.1071	0.0086	0.0061	0.0072	0.024	0.0053	0.0141	0.1732
6	rs7744016	31458827	1.08	0.496867270490283	1.27	2.49300607266657	0.0116767668516848	0.220282308031626	0.1273	0.0662	0.0024	0.0022	0.0079	0.0038	0.0042	0.0215	0.1469	0.0047	0.0101	0.0049	0.1088	0.0131	0.0051	0.0027	0.0042	0.1162	0.1072	0.0086	0.0061	0.0072	0.024	0.0053	0.014	0.1734
6	rs2516415	31459742	1.08	0.496867270490283	1.27	2.49300607266657	0.011230720038259	0.22157844819789	0.1275	0.0662	0.0024	0.0022	0.0078	0.0038	0.0041	0.0216	0.1469	0.0047	0.01	0.0048	0.1089	0.013	0.0051	0.0027	0.0042	0.1162	0.1072	0.0086	0.0061	0.0071	0.0241	0.0053	0.014	0.1735
6	rs3130922	31461089	1.08	0.496867270490283	1.27	2.49300607266657	0.0100467450878405	0.212344873480002	0.1274	0.0661	0.0025	0.002	0.0078	0.0037	0.004	0.0218	0.1465	0.0045	0.0099	0.0048	0.1088	0.013	0.0052	0.0026	0.0045	0.1166	0.107	0.0087	0.006	0.007	0.0243	0.0053	0.0139	0.1742
6	rs2516412	31462321	1.08	0.496867270490283	1.27	2.49300607266657	0.0194390114415965	0.205980167156929	0.1272	0.066	0.0024	0.0017	0.0079	0.0036	0.0037	0.0219	0.1466	0.0043	0.01	0.0049	0.1088	0.0131	0.0051	0.0026	0.0048	0.1164	0.1069	0.0088	0.0058	0.007	0.0246	0.0053	0.0139	0.1748
6	rs2516408	31463491	1.08	0.496867270490283	1.27	2.49300607266657	0.021802667951344	0.221902871744182	0.1269	0.066	0.0023	0.0016	0.0079	0.0037	0.0037	0.0219	0.1467	0.0041	0.01	0.0049	0.1088	0.0131	0.0051	0.0026	0.0047	0.1164	0.1071	0.0088	0.0058	0.0069	0.0247	0.0053	0.0138	0.1753
6	rs2534679	31463790	1.08	0.496867270490283	1.27	2.49300607266657	0.0223122829301457	0.222335677756069	0.1269	0.066	0.0023	0.0016	0.0079	0.0037	0.0037	0.0219	0.1467	0.0041	0.01	0.0049	0.1088	0.0131	0.005	0.0026	0.0047	0.1164	0.1071	0.0088	0.0058	0.0069	0.0247	0.0053	0.0138	0.1754
6	rs6916187	31463926	1.08	0.496867270490283	1.27	2.49300607266657	0.0223590331413758	0.228860641011915	0.1269	0.066	0.0023	0.0016	0.0079	0.0037	0.0037	0.0219	0.1468	0.0041	0.01	0.0049	0.1088	0.0131	0.005	0.0026	0.0047	0.1164	0.1071	0.0088	0.0058	0.0069	0.0247	0.0053	0.0138	0.1754
6	rs6916394	31464050	1.08	0.496867270490283	1.27	2.49300607266657	0.0223590331413758	0.229079194451356	0.1269	0.066	0.0023	0.0016	0.0079	0.0037	0.0037	0.0219	0.1468	0.0041	0.01	0.0049	0.1088	0.0131	0.005	0.0026	0.0047	0.1164	0.1071	0.0088	0.0058	0.0069	0.0247	0.0053	0.0138	0.1754
6	rs3828903	31464739	1.08	0.496867270490283	1.26	2.58282016440281	0.0224058538521823	0.227114652465071	0.1269	0.0659	0.0023	0.0016	0.0079	0.0037	0.0037	0.0219	0.1467	0.004	0.01	0.0049	0.1088	0.0132	0.005	0.0026	0.0047	0.1165	0.1071	0.0088	0.0058	0.0069	0.0247	0.0053	0.0138	0.1755
6	rs3828905	31464902	1.08	0.496867270490283	1.26	2.58282016440281	0.0224058538521823	0.22809623702766	0.1269	0.0659	0.0023	0.0016	0.0079	0.0037	0.0037	0.0219	0.1467	0.004	0.01	0.0049	0.1088	0.0132	0.005	0.0026	0.0047	0.1165	0.1071	0.0088	0.0058	0.0069	0.0247	0.0053	0.0138	0.1755
6	rs6922431	31465030	1.08	0.496867270490283	1.26	2.58282016440281	0.0224058538521823	0.228423737141454	0.1269	0.0659	0.0023	0.0016	0.0079	0.0037	0.0037	0.0219	0.1467	0.004	0.01	0.0049	0.1088	0.0132	0.005	0.0026	0.0047	0.1165	0.1071	0.0088	0.0058	0.0069	0.0247	0.0053	0.0138	0.1755
6	rs3094005	31465047	1.08	0.496867270490283	1.26	2.58282016440281	0.0225749929902423	0.228423737141454	0.1269	0.0659	0.0023	0.0016	0.0079	0.0037	0.0037	0.0219	0.1467	0.004	0.01	0.0049	0.1088	0.0132	0.005	0.0026	0.0047	0.1165	0.1073	0.0088	0.0058	0.0069	0.0247	0.0053	0.0138	0.1754
6	rs2534674	31465103	1.08	0.496867270490283	1.26	2.58282016440281	0.0225749929902423	0.228423737141454	0.1269	0.0659	0.0023	0.0016	0.0079	0.0037	0.0037	0.0219	0.1467	0.004	0.01	0.0049	0.1088	0.0132	0.005	0.0026	0.0047	0.1165	0.1073	0.0088	0.0058	0.0069	0.0247	0.0053	0.0138	0.1754
6	rs2534673	31465490	1.08	0.496867270490283	1.26	2.58282016440281	0.0234441731297089	0.22809623702766	0.1269	0.0659	0.0023	0.0016	0.0079	0.0037	0.0037	0.0219	0.1467	0.004	0.01	0.0049	0.1089	0.0132	0.005	0.0026	0.0047	0.1163	0.1073	0.0088	0.0058	0.0069	0.0247	0.0053	0.0138	0.1754
6	rs6915833	31465637	1.08	0.496867270490283	1.26	2.58282016440281	0.0234441731297089	0.227987104214197	0.1269	0.0659	0.0023	0.0016	0.0079	0.0037	0.0037	0.0219	0.1467	0.004	0.01	0.0049	0.1089	0.0132	0.005	0.0026	0.0047	0.1163	0.1073	0.0088	0.0058	0.0069	0.0247	0.0053	0.0138	0.1754
6	rs2534671	31465661	1.08	0.496867270490283	1.26	2.58282016440281	0.0234441731297089	0.227987104214197	0.1269	0.0659	0.0023	0.0016	0.0079	0.0037	0.0037	0.0219	0.1467	0.004	0.01	0.0049	0.1089	0.0132	0.005	0.0026	0.0047	0.1163	0.1073	0.0088	0.0058	0.0069	0.0247	0.0053	0.0138	0.1754
6	rs3828912	31465726	1.08	0.496867270490283	1.26	2.58282016440281	0.0234441731297089	0.227768889453881	0.1269	0.0659	0.0023	0.0016	0.0079	0.0037	0.0037	0.0219	0.1467	0.004	0.01	0.0049	0.1089	0.0132	0.005	0.0026	0.0047	0.1163	0.1073	0.0088	0.0058	0.0069	0.0247	0.0053	0.0138	0.1754
6	rs116226697	31470455	1.08	0.496867270490283	1.26	2.58282016440281	0.020951213843871	0.223093750891437	0.1264	0.0657	0.0023	0.0016	0.0079	0.0037	0.0037	0.022	0.1462	0.0041	0.01	0.0049	0.1088	0.0132	0.0051	0.0026	0.0047	0.1165	0.1075	0.0088	0.0057	0.007	0.0247	0.0053	0.0138	0.1761
6	rs9267404	31470545	1.08	0.496867270490283	1.26	2.58282016440281	0.0213105409976893	0.222335677756069	0.1264	0.0657	0.0023	0.0016	0.0078	0.0037	0.0037	0.022	0.1462	0.0041	0.01	0.0049	0.1088	0.0131	0.0051	0.0026	0.0047	0.1165	0.1076	0.0088	0.0057	0.007	0.0247	0.0053	0.0138	0.1761
6	rs2534657	31472459	1.08	0.496867270490283	1.26	2.58282016440281	0.0201240781808107	0.21759003357919	0.1264	0.0657	0.0023	0.0016	0.0079	0.0037	0.0037	0.022	0.1462	0.0041	0.0098	0.0049	0.1088	0.0132	0.0051	0.0027	0.0047	0.1165	0.1076	0.0088	0.0058	0.007	0.0247	0.0053	0.0138	0.1761
6	rs2855812	31472720	1.08	0.496867270490283	1.26	2.58282016440281	0.0200115805209818	0.219204095277494	0.1264	0.0657	0.0023	0.0016	0.0079	0.0037	0.0037	0.022	0.1462	0.0041	0.0098	0.0049	0.1088	0.0132	0.0051	0.0027	0.0047	0.1165	0.1076	0.0088	0.0057	0.007	0.0247	0.0053	0.0138	0.1761
6	rs3134899	31473286	1.08	0.496867270490283	1.26	2.58282016440281	0.0188950085986173	0.217482568807667	0.1264	0.0658	0.0023	0.0016	0.0079	0.0037	0.0037	0.022	0.1462	0.0041	0.0097	0.0049	0.1088	0.0132	0.0051	0.0027	0.0047	0.1165	0.1076	0.0087	0.0057	0.007	0.0247	0.0053	0.0138	0.1762
6	rs200411452	31473486	1.08	0.496867270490283	1.26	2.58282016440281	0.0188950085986173	0.217482568807667	0.1264	0.0658	0.0023	0.0016	0.0079	0.0037	0.0037	0.022	0.1462	0.0041	0.0097	0.0049	0.1088	0.0132	0.0051	0.0027	0.0047	0.1165	0.1076	0.0087	0.0057	0.007	0.0247	0.0053	0.0138	0.1762
6	Affx-28458228	31474000	1.08	0.496867270490283	1.26	2.58282016440281	0.0188370924421279	0.209791280897878	0.1264	0.0658	0.0023	0.0016	0.0079	0.0037	0.0037	0.022	0.1462	0.0041	0.0097	0.0049	0.1088	0.0132	0.0051	0.0027	0.0047	0.1165	0.1076	0.0087	0.0057	0.007	0.0247	0.0053	0.0138	0.1762
6	rs41293883	31474820	1.08	0.496867270490283	1.26	2.58282016440281	0.0185903446726745	0.220390224613023	0.1263	0.0657	0.0023	0.0016	0.0079	0.0037	0.0037	0.0219	0.1461	0.0041	0.0097	0.0049	0.1088	0.0132	0.0051	0.0026	0.0047	0.1166	0.1077	0.0087	0.0057	0.007	0.0247	0.0053	0.0138	0.1763
6	rs45627734	31474884	1.08	0.496867270490283	1.26	2.58282016440281	0.0185821605536187	0.222877072589511	0.1263	0.0657	0.0023	0.0016	0.0079	0.0037	0.0037	0.0219	0.146	0.0041	0.0097	0.0049	0.1088	0.0132	0.0051	0.0026	0.0047	0.1166	0.1077	0.0087	0.0057	0.007	0.0247	0.0053	0.0138	0.1763
6	rs3131638	31475127	1.08	0.496867270490283	1.26	2.58282016440281	0.0184352953304412	0.218665639742481	0.1263	0.0657	0.0023	0.0016	0.0079	0.0037	0.0037	0.0219	0.146	0.0041	0.0097	0.0049	0.1088	0.0132	0.0051	0.0026	0.0047	0.1167	0.1077	0.0086	0.0058	0.007	0.0247	0.0053	0.0138	0.1763
6	rs3130615	31475413	1.08	0.496867270490283	1.25	2.67446410433266	0.018394650178453	0.216408881536101	0.1262	0.0656	0.0023	0.0016	0.0079	0.0037	0.0037	0.0218	0.1458	0.0041	0.0097	0.005	0.1088	0.0132	0.0051	0.0026	0.0047	0.117	0.1078	0.0086	0.0058	0.0071	0.0247	0.0054	0.0138	0.1765
6	rs3132468	31475486	1.08	0.496867270490283	1.25	2.67446410433266	0.0185249452742518	0.219311838498192	0.1262	0.0656	0.0023	0.0016	0.0079	0.0037	0.0037	0.0218	0.1458	0.0041	0.0097	0.005	0.1088	0.0132	0.0051	0.0026	0.0047	0.117	0.1078	0.0086	0.0058	0.0071	0.0247	0.0054	0.0138	0.1765
6	rs115231984	31475513	1.08	0.496867270490283	1.25	2.67446410433266	0.0185249452742518	0.219958662185691	0.1262	0.0656	0.0023	0.0016	0.0079	0.0037	0.0037	0.0218	0.1458	0.0041	0.0097	0.005	0.1088	0.0132	0.0051	0.0026	0.0047	0.117	0.1078	0.0086	0.0058	0.0071	0.0247	0.0054	0.0138	0.1765
6	rs3131635	31476134	1.08	0.496867270490283	1.25	2.67446410433266	0.018565800198568	0.219311838498192	0.1262	0.0656	0.0023	0.0016	0.0079	0.0037	0.0037	0.0218	0.1458	0.0041	0.0097	0.005	0.1088	0.0132	0.0051	0.0026	0.0047	0.117	0.1078	0.0086	0.0058	0.0071	0.0247	0.0054	0.0138	0.1765
6	rs2844498	31476854	1.08	0.496867270490283	1.25	2.67446410433266	0.0185903446726745	0.21952737701207	0.1262	0.0656	0.0023	0.0016	0.0079	0.0037	0.0037	0.0218	0.1458	0.0041	0.0097	0.005	0.1088	0.0132	0.0051	0.0026	0.0047	0.117	0.1078	0.0086	0.0058	0.0071	0.0247	0.0054	0.0138	0.1765
6	rs17200670	31477524	1.08	0.496867270490283	1.25	2.67446410433266	0.0188618977915274	0.222768759221642	0.1261	0.0656	0.0023	0.0016	0.0079	0.0038	0.0038	0.0218	0.1457	0.0041	0.0097	0.005	0.1089	0.0132	0.0051	0.0026	0.0047	0.117	0.1077	0.0085	0.0058	0.0071	0.0247	0.0054	0.0138	0.1764
6	rs1065076	31477681	1.08	0.496867270490283	1.25	2.67446410433266	0.0189447541707828	0.222660463049279	0.1261	0.0656	0.0023	0.0016	0.0079	0.0038	0.0038	0.0218	0.1456	0.0041	0.0097	0.005	0.1089	0.0132	0.0051	0.0027	0.0047	0.117	0.1077	0.0085	0.0058	0.0071	0.0247	0.0054	0.0138	0.1764
6	rs2246618	31478986	1.08	0.496867270490283	1.25	2.67446410433266	0.0197195142996301	0.226243288321223	0.1261	0.0655	0.0024	0.0017	0.008	0.0038	0.0038	0.0218	0.1454	0.0041	0.0097	0.0051	0.109	0.0132	0.0051	0.0027	0.0048	0.1169	0.1077	0.0085	0.0058	0.0071	0.0247	0.0055	0.0138	0.1763
6	rs115707901	31480212	1.08	0.496867270490283	1.25	2.67446410433266	0.0212653833146045	0.209260572369943	0.126	0.0655	0.0024	0.0016	0.008	0.0038	0.0038	0.0217	0.1454	0.0041	0.0097	0.0051	0.109	0.0132	0.0051	0.0027	0.0047	0.117	0.1077	0.0085	0.0058	0.0071	0.0247	0.0055	0.0138	0.1764
6	rs2844496	31480398	1.08	0.496867270490283	1.25	2.67446410433266	0.0211842738145042	0.215658341327121	0.126	0.0655	0.0024	0.0016	0.008	0.0038	0.0038	0.0217	0.1454	0.004	0.0097	0.0051	0.109	0.0132	0.0051	0.0027	0.0047	0.1171	0.1078	0.0085	0.0058	0.0071	0.0247	0.0055	0.0138	0.1764
6	Affx-28458373	31480874	1.08	0.496867270490283	1.25	2.67446410433266	0.0200461464579912	0.198219832327859	0.126	0.0654	0.0024	0.0016	0.0079	0.0038	0.0038	0.0215	0.1453	0.004	0.0097	0.0051	0.1092	0.0133	0.005	0.0026	0.0047	0.1173	0.1079	0.0085	0.0058	0.0071	0.0246	0.0055	0.0137	0.1766
6	rs3131633	31480923	1.08	0.496867270490283	1.25	2.67446410433266	0.0120823072294791	0.20124914548629	0.126	0.065	0.0023	0.0016	0.0078	0.0038	0.0037	0.0214	0.1453	0.0039	0.0095	0.0047	0.1088	0.0132	0.0047	0.0026	0.0046	0.1211	0.1077	0.0082	0.0057	0.007	0.0244	0.0052	0.0136	0.1766
6	rs2246871	31481146	1.08	0.496867270490283	1.25	2.67446410433266	0.00917054370803715	0.215979896308117	0.1259	0.0647	0.0022	0.0016	0.0077	0.0037	0.0037	0.0213	0.1453	0.0037	0.0094	0.0043	0.1083	0.013	0.0044	0.0026	0.0044	0.1248	0.1074	0.0081	0.0056	0.0068	0.0243	0.005	0.0134	0.1766
6	rs2246986	31482203	1.08	0.496867270490283	1.25	2.67446410433266	0.0097344322433646	0.204293819943217	0.1259	0.0647	0.0022	0.0016	0.0077	0.0038	0.0037	0.0212	0.1453	0.0037	0.0094	0.0043	0.1084	0.013	0.0044	0.0027	0.0044	0.1246	0.1075	0.0081	0.0056	0.0068	0.0243	0.005	0.0134	0.1767
6	rs62397979	31483206	1.07	0.542615033110665	1.25	2.67446410433266	0.0114406803728728	0.210747678826595	0.1256	0.0647	0.0022	0.0016	0.0076	0.0038	0.0038	0.021	0.1451	0.0036	0.0094	0.0043	0.1087	0.013	0.0043	0.0027	0.0044	0.1242	0.108	0.0081	0.0057	0.0068	0.0243	0.005	0.0133	0.177
6	rs2844494	31483415	1.08	0.496867270490283	1.24	2.76794258147575	0.0103136249543889	0.21245149490782	0.1255	0.0648	0.0022	0.0016	0.0076	0.0038	0.0038	0.021	0.1451	0.0036	0.0094	0.0043	0.1088	0.013	0.0043	0.0027	0.0044	0.1242	0.1081	0.0081	0.0057	0.0067	0.0243	0.005	0.0132	0.1771
6	rs9267444	31483458	1.08	0.496867270490283	1.24	2.76794258147575	0.0102240771650477	0.212878157496688	0.1255	0.0648	0.0022	0.0016	0.0076	0.0038	0.0038	0.021	0.1451	0.0036	0.0094	0.0043	0.1088	0.013	0.0043	0.0027	0.0044	0.1242	0.1081	0.0081	0.0057	0.0067	0.0243	0.005	0.0132	0.1771
6	rs17200698	31483700	1.08	0.496867270490283	1.25	2.67446410433266	0.0100778687292502	0.207565307606001	0.1255	0.0648	0.0022	0.0016	0.0076	0.0038	0.0038	0.021	0.1451	0.0036	0.0094	0.0043	0.1088	0.013	0.0043	0.0026	0.0043	0.1242	0.1082	0.0081	0.0057	0.0066	0.0243	0.005	0.0132	0.1772
6	rs2395045	31484517	1.08	0.496867270490283	1.25	2.67446410433266	0.00786938626803708	0.206085717253098	0.1252	0.0647	0.0022	0.0015	0.0076	0.0038	0.0037	0.0209	0.1452	0.0035	0.0094	0.0043	0.1088	0.0131	0.0043	0.0026	0.0043	0.1243	0.1083	0.0081	0.0057	0.0066	0.0245	0.005	0.0131	0.1774
6	rs3093999	31484550	1.08	0.496867270490283	1.25	2.67446410433266	0.00777516782664441	0.207036478098003	0.1252	0.0647	0.0022	0.0015	0.0076	0.0038	0.0037	0.0209	0.1452	0.0035	0.0094	0.0043	0.1088	0.0131	0.0043	0.0026	0.0043	0.1243	0.1083	0.0081	0.0057	0.0066	0.0245	0.0049	0.0131	0.1774
6	rs3131631	31484683	1.08	0.496867270490283	1.26	2.58282016440281	0.00802544407763433	0.210747678826595	0.125	0.0647	0.0023	0.0015	0.0077	0.0038	0.0037	0.0208	0.1451	0.0036	0.0094	0.0043	0.1088	0.0131	0.0042	0.0026	0.0042	0.1244	0.1085	0.0081	0.0057	0.0066	0.0246	0.0049	0.0131	0.1774
6	rs2516491	31485101	1.08	0.496867270490283	1.26	2.58282016440281	0.00723997574506412	0.204609657644606	0.1249	0.0649	0.0023	0.0014	0.0076	0.0039	0.0037	0.0207	0.1449	0.0036	0.0094	0.0043	0.1087	0.0133	0.0042	0.0025	0.0042	0.1244	0.1084	0.0082	0.0058	0.0066	0.0249	0.0049	0.0131	0.1776
6	rs3093998	31485174	1.08	0.496867270490283	1.26	2.58282016440281	0.00952371075710734	0.192310956719163	0.125	0.0653	0.0023	0.0014	0.0073	0.0039	0.0037	0.0207	0.1448	0.0033	0.0094	0.0042	0.1086	0.0133	0.0042	0.0025	0.0042	0.1246	0.1085	0.0081	0.0058	0.0066	0.025	0.0049	0.013	0.1777
6	rs114921900	31486065	1.08	0.496867270490283	1.26	2.58282016440281	0.00702454352919336	0.175553532120701	0.1251	0.0659	0.0023	0.0013	0.0072	0.004	0.0036	0.0207	0.145	0.0032	0.0093	0.0042	0.1086	0.013	0.0042	0.0025	0.0041	0.1248	0.1087	0.0079	0.0058	0.0064	0.0251	0.0048	0.0126	0.178
6	rs2516489	31488038	1.08	0.496867270490283	1.26	2.58282016440281	0.00552920156985394	0.162532983161867	0.1252	0.0665	0.0022	0.0013	0.0071	0.0041	0.0035	0.0207	0.1452	0.0031	0.0093	0.0041	0.1084	0.0127	0.0041	0.0024	0.0039	0.125	0.1089	0.0078	0.0059	0.0062	0.0252	0.0047	0.0121	0.1784
6	rs3130636	31488191	1.08	0.496867270490283	1.24	2.76794258147575	0.00548022247662301	0.163994830110435	0.1252	0.0665	0.0022	0.0013	0.0071	0.0041	0.0035	0.0207	0.1452	0.0031	0.0093	0.0041	0.1084	0.0127	0.0041	0.0024	0.0039	0.125	0.1089	0.0078	0.0059	0.0062	0.0252	0.0047	0.0121	0.1784
6	rs115742528	31488322	1.08	0.496867270490283	1.24	2.76794258147575	0.00551283752679554	0.165461279592916	0.1252	0.0665	0.0022	0.0013	0.0071	0.0041	0.0035	0.0207	0.1452	0.0031	0.0093	0.0041	0.1084	0.0127	0.0041	0.0024	0.0039	0.125	0.109	0.0078	0.0059	0.0062	0.0252	0.0047	0.0121	0.1784
6	rs116462901	31488532	1.08	0.496867270490283	1.24	2.76794258147575	0.00557852045978159	0.1665395885509	0.1252	0.0665	0.0022	0.0013	0.0071	0.0041	0.0035	0.0207	0.1452	0.0031	0.0093	0.0041	0.1084	0.0127	0.0041	0.0024	0.0039	0.1251	0.109	0.0078	0.0058	0.0061	0.0252	0.0047	0.012	0.1784
6	rs4959079	31488879	1.08	0.496867270490283	1.24	2.76794258147575	0.00570499292084913	0.16978921223035	0.1252	0.0665	0.0022	0.0013	0.0071	0.0041	0.0035	0.0207	0.1452	0.0031	0.0093	0.0041	0.1084	0.0127	0.0041	0.0024	0.0039	0.1252	0.1091	0.0078	0.0058	0.0061	0.0252	0.0046	0.012	0.1784
6	rs3093995	31488904	1.08	0.496867270490283	1.24	2.76794258147575	0.00571171052893901	0.169888028207059	0.1252	0.0665	0.0022	0.0013	0.0071	0.0041	0.0035	0.0207	0.1452	0.0031	0.0093	0.0041	0.1084	0.0127	0.0041	0.0024	0.0039	0.1252	0.1091	0.0078	0.0058	0.0061	0.0252	0.0046	0.012	0.1784
6	rs3132454	31489644	1.08	0.496867270490283	1.23	2.86326009509561	0.00569828145115579	0.170778274654062	0.1252	0.0665	0.0022	0.0013	0.0071	0.0041	0.0035	0.0207	0.1452	0.0031	0.0093	0.0041	0.1083	0.0127	0.0041	0.0024	0.0039	0.1252	0.1091	0.0078	0.0058	0.0061	0.0252	0.0046	0.012	0.1784
6	rs3093993	31490725	1.08	0.496867270490283	1.23	2.86326009509561	0.00570163641893354	0.17385706294121	0.1252	0.0665	0.0022	0.0013	0.0071	0.0041	0.0035	0.0207	0.1452	0.0031	0.0093	0.0041	0.1083	0.0127	0.0041	0.0024	0.0039	0.1252	0.1091	0.0078	0.0058	0.0061	0.0252	0.0046	0.012	0.1784
6	rs9469021	31490970	1.08	0.496867270490283	1.23	2.86326009509561	0.00506667882933645	0.195102369144182	0.1252	0.0665	0.0022	0.0013	0.0071	0.0041	0.0035	0.0208	0.1451	0.0031	0.0093	0.0041	0.1086	0.0128	0.0041	0.0024	0.0039	0.1252	0.1091	0.0078	0.0058	0.0058	0.0252	0.0046	0.012	0.1784
6	rs3095227	31491000	1.08	0.496867270490283	1.24	2.76794258147575	0.00504833899113847	0.195828285934303	0.1252	0.0665	0.0022	0.0013	0.0071	0.0041	0.0035	0.0208	0.1451	0.0031	0.0093	0.0041	0.1086	0.0128	0.0041	0.0024	0.0039	0.1252	0.1091	0.0078	0.0058	0.0058	0.0252	0.0046	0.012	0.1784
6	rs3093992	31491131	1.08	0.496867270490283	1.24	2.76794258147575	0.0050239665433161	0.195309681052254	0.1252	0.0665	0.0022	0.0013	0.0071	0.0041	0.0035	0.0208	0.1451	0.0031	0.0093	0.0041	0.1086	0.0128	0.0041	0.0024	0.0039	0.1252	0.1091	0.0078	0.0058	0.0058	0.0252	0.0046	0.012	0.1784
6	rs3093988	31492453	1.08	0.496867270490283	1.24	2.76794258147575	0.00446609108261771	0.194584414881238	0.1252	0.0666	0.0022	0.0013	0.0071	0.0042	0.0036	0.0209	0.1451	0.0031	0.0093	0.0041	0.1086	0.0129	0.0042	0.0024	0.0039	0.1251	0.1092	0.0077	0.0059	0.0058	0.0253	0.0046	0.0119	0.1784
6	rs2734574	31493888	1.08	0.496867270490283	1.24	2.76794258147575	0.00432640719196365	0.178058685953681	0.1251	0.0666	0.0022	0.0013	0.0071	0.0042	0.0035	0.0209	0.145	0.0031	0.0092	0.0041	0.1087	0.0129	0.0042	0.0024	0.0039	0.125	0.1093	0.0077	0.0059	0.0058	0.0253	0.0046	0.0118	0.1783
6	rs2734573	31494738	1.08	0.496867270490283	1.23	2.86326009509561	0.00446331859959661	0.182092335747481	0.1251	0.0667	0.0022	0.0013	0.0071	0.0042	0.0035	0.0209	0.145	0.003	0.0092	0.0041	0.1088	0.0129	0.0043	0.0023	0.0038	0.125	0.1094	0.0077	0.0059	0.0058	0.0253	0.0046	0.0117	0.1783
6	rs116537084	31495917	1.08	0.496867270490283	1.23	2.86326009509561	0.00406249246506999	0.182497408189411	0.1251	0.0667	0.0022	0.0013	0.0071	0.0042	0.0035	0.0209	0.145	0.0032	0.0093	0.0041	0.1088	0.0129	0.0043	0.0023	0.0038	0.1248	0.1094	0.0077	0.0059	0.0058	0.0253	0.0046	0.0116	0.1783
6	rs2516484	31496381	1.08	0.496867270490283	1.23	2.86326009509561	0.00394040281986223	0.183207028072746	0.1251	0.0668	0.0022	0.0012	0.0071	0.0042	0.0035	0.0209	0.145	0.0032	0.0094	0.0041	0.1087	0.0129	0.0043	0.0023	0.0038	0.1248	0.1094	0.0077	0.0059	0.0058	0.0253	0.0046	0.0116	0.1784
6	rs3130054	31496776	1.08	0.496867270490283	1.23	2.86326009509561	0.00387548953241311	0.182902789551251	0.1251	0.0668	0.0022	0.0012	0.0071	0.0042	0.0035	0.0209	0.1451	0.0033	0.0094	0.0041	0.1087	0.0129	0.0043	0.0023	0.0038	0.1248	0.1094	0.0077	0.0059	0.0058	0.0253	0.0046	0.0116	0.1784
6	rs2259435	31496915	1.08	0.496867270490283	1.23	2.86326009509561	0.00395298383371006	0.18300418311591	0.1251	0.0668	0.0022	0.0012	0.0071	0.0042	0.0035	0.0209	0.1451	0.0033	0.0094	0.0041	0.1087	0.0129	0.0043	0.0023	0.0038	0.1247	0.1094	0.0077	0.0059	0.0058	0.0253	0.0046	0.0116	0.1784
6	rs3093983	31496925	1.08	0.496867270490283	1.23	2.86326009509561	0.00394543143172097	0.184629097908098	0.1251	0.0668	0.0022	0.0012	0.0071	0.0042	0.0035	0.0209	0.1451	0.0032	0.0094	0.0041	0.1089	0.0129	0.0043	0.0023	0.0038	0.1247	0.1094	0.0077	0.0059	0.0058	0.0253	0.0046	0.0116	0.1784
6	rs78957773	31496949	1.08	0.496867270490283	1.23	2.86326009509561	0.00393537926218797	0.186360950243274	0.1251	0.0668	0.0022	0.0012	0.0071	0.0041	0.0035	0.0209	0.1451	0.0033	0.0094	0.0041	0.1089	0.0129	0.0043	0.0023	0.0038	0.1247	0.1094	0.0077	0.0059	0.0058	0.0253	0.0046	0.0116	0.1784
6	rs114064880	31497310	1.08	0.496867270490283	1.23	2.86326009509561	0.00428866950777688	0.205663625006384	0.1251	0.067	0.0021	0.0012	0.0071	0.004	0.0034	0.0209	0.1452	0.0035	0.0096	0.004	0.1088	0.0129	0.0042	0.0023	0.0038	0.1247	0.1095	0.0077	0.0058	0.0058	0.0252	0.0045	0.0113	0.1787
6	rs3130055	31497399	1.08	0.496867270490283	1.23	2.86326009509561	0.0044467120480533	0.206296871481922	0.1251	0.0671	0.0021	0.0012	0.0071	0.004	0.0034	0.0209	0.1452	0.0035	0.0096	0.004	0.1088	0.0129	0.0041	0.0023	0.0038	0.1247	0.1095	0.0077	0.0058	0.0057	0.0252	0.0045	0.0113	0.1787
6	rs3093981	31497457	1.08	0.496867270490283	1.23	2.86326009509561	0.00450784069965656	0.203767785973492	0.1251	0.0671	0.0021	0.0012	0.0071	0.004	0.0034	0.0209	0.1452	0.0035	0.0095	0.004	0.1088	0.0129	0.0041	0.0023	0.0038	0.1247	0.1095	0.0077	0.0058	0.0057	0.0252	0.0045	0.0113	0.1787
6	rs3115537	31497835	1.08	0.496867270490283	1.23	2.86326009509561	0.00451063485240811	0.207565307606001	0.1251	0.0671	0.0021	0.0012	0.0071	0.004	0.0034	0.0209	0.1452	0.0035	0.0095	0.004	0.1088	0.0129	0.0041	0.0023	0.0038	0.1248	0.1095	0.0077	0.0058	0.0057	0.0252	0.0045	0.0113	0.1787
6	rs3219190	31497975	1.08	0.496867270490283	1.23	2.86326009509561	0.00453584339694656	0.203557499282664	0.1251	0.0671	0.0021	0.0012	0.0071	0.004	0.0034	0.0209	0.1452	0.0035	0.0095	0.004	0.1088	0.0129	0.0041	0.0023	0.0038	0.1247	0.1095	0.0077	0.0058	0.0057	0.0252	0.0045	0.0113	0.1787
6	rs10819	31498203	1.08	0.496867270490283	1.23	2.86326009509561	0.00458376083463022	0.197386881057741	0.1251	0.0671	0.0021	0.0012	0.0071	0.004	0.0034	0.0209	0.1452	0.0035	0.0095	0.004	0.1088	0.0129	0.0041	0.0023	0.0038	0.1247	0.1095	0.0077	0.0058	0.0057	0.0252	0.0045	0.0113	0.1787
6	rs3093978	31498497	1.08	0.496867270490283	1.23	2.86326009509561	0.00465494739088733	0.192001641399464	0.1251	0.0671	0.0021	0.0012	0.0071	0.004	0.0034	0.0209	0.1452	0.0035	0.0095	0.004	0.1088	0.0129	0.0041	0.0023	0.0038	0.1247	0.1095	0.0077	0.0058	0.0057	0.0252	0.0045	0.0113	0.1787
6	rs2516478	31498737	1.08	0.496867270490283	1.23	2.86326009509561	0.00471541079032045	0.19499874107946	0.1251	0.0671	0.0021	0.0012	0.0071	0.004	0.0034	0.0209	0.1452	0.0035	0.0095	0.004	0.1088	0.0129	0.0041	0.0023	0.0038	0.1247	0.1095	0.0077	0.0058	0.0057	0.0252	0.0045	0.0113	0.1787
6	rs3130056	31499354	1.08	0.496867270490283	1.23	2.86326009509561	0.00483522928325189	0.201144429922278	0.1251	0.0671	0.0021	0.0012	0.0071	0.004	0.0034	0.0209	0.1452	0.0035	0.0095	0.004	0.1088	0.0129	0.0041	0.0023	0.0038	0.1247	0.1095	0.0077	0.0058	0.0057	0.0252	0.0045	0.0113	0.1787
6	rs57256697	31500495	1.08	0.496867270490283	1.23	2.86326009509561	0.00332625911698125	0.20366263355854	0.1251	0.067	0.0022	0.0013	0.0071	0.0041	0.0034	0.021	0.1452	0.0036	0.0096	0.004	0.1088	0.0129	0.0042	0.0023	0.0039	0.1235	0.1094	0.0077	0.0059	0.0059	0.0253	0.0046	0.0113	0.1788
6	rs9267481	31500842	1.08	0.496867270490283	1.23	2.86326009509561	0.00306656386620993	0.202192406842174	0.1251	0.067	0.0023	0.0013	0.0072	0.0042	0.0034	0.021	0.1451	0.0037	0.0096	0.004	0.1089	0.0129	0.0043	0.0023	0.0039	0.1231	0.1093	0.0077	0.0059	0.0059	0.0254	0.0046	0.0113	0.1788
6	rs77689490	31501009	1.08	0.496867270490283	1.23	2.86326009509561	0.00293892461062944	0.202822067705051	0.1251	0.067	0.0023	0.0013	0.0072	0.0042	0.0034	0.021	0.1451	0.0037	0.0096	0.0041	0.1089	0.0129	0.0043	0.0024	0.0039	0.1229	0.1093	0.0077	0.0059	0.0059	0.0254	0.0046	0.0114	0.1789
6	rs11796	31501212	1.08	0.496867270490283	1.23	2.86326009509561	0.00283872896557786	0.200307363625647	0.1251	0.0669	0.0023	0.0013	0.0072	0.0043	0.0034	0.021	0.1451	0.0038	0.0096	0.0041	0.1089	0.013	0.0043	0.0024	0.0039	0.1227	0.1093	0.0077	0.0059	0.0059	0.0254	0.0046	0.0114	0.1789
6	rs74981283	31501292	1.08	0.496867270490283	1.22	2.96042096374021	0.00284454635448596	0.200098280091816	0.1251	0.0669	0.0023	0.0013	0.0072	0.0043	0.0034	0.021	0.1451	0.0038	0.0096	0.0041	0.1089	0.013	0.0043	0.0024	0.0039	0.1227	0.1093	0.0077	0.0059	0.0059	0.0254	0.0046	0.0114	0.1789
6	rs3093948	31501413	1.08	0.496867270490283	1.22	2.96042096374021	0.00285037324774267	0.201668190340781	0.1251	0.0669	0.0023	0.0013	0.0072	0.0043	0.0034	0.021	0.1451	0.0038	0.0096	0.0041	0.1089	0.013	0.0043	0.0024	0.0039	0.1227	0.1093	0.0077	0.0059	0.0059	0.0254	0.0046	0.0114	0.1789
6	rs3131628	31502767	1.08	0.496867270490283	1.22	2.96042096374021	0.00266857285396208	0.202927074854229	0.1251	0.067	0.0023	0.0013	0.0072	0.0043	0.0033	0.021	0.1451	0.0038	0.0096	0.0041	0.1089	0.013	0.0043	0.0024	0.0039	0.1227	0.1093	0.0077	0.0059	0.0059	0.0254	0.0046	0.0114	0.1789
6	rs3093976	31502861	1.08	0.496867270490283	1.23	2.86326009509561	0.00267041760525994	0.203242205344153	0.1251	0.067	0.0023	0.0013	0.0072	0.0043	0.0033	0.021	0.1451	0.0038	0.0096	0.0041	0.1089	0.013	0.0043	0.0024	0.0039	0.1227	0.1093	0.0077	0.0059	0.0059	0.0254	0.0046	0.0114	0.1789
6	rs7753431	31503118	1.08	0.496867270490283	1.23	2.86326009509561	0.00263554114436005	0.202927074854229	0.1252	0.067	0.0023	0.0013	0.0072	0.0043	0.0033	0.021	0.1451	0.0038	0.0096	0.0041	0.1089	0.013	0.0043	0.0024	0.0039	0.1227	0.1092	0.0077	0.0059	0.0059	0.0254	0.0046	0.0114	0.1789
6	rs55799418	31503219	1.08	0.496867270490283	1.23	2.86326009509561	0.00264468364478498	0.202822067705051	0.1252	0.067	0.0023	0.0013	0.0072	0.0043	0.0033	0.021	0.1451	0.0038	0.0096	0.0041	0.1089	0.013	0.0043	0.0024	0.0039	0.1227	0.1092	0.0077	0.0059	0.0059	0.0254	0.0046	0.0114	0.1789
6	rs17207085	31503552	1.08	0.496867270490283	1.23	2.86326009509561	0.00266857285396208	0.202402220991844	0.1252	0.067	0.0023	0.0013	0.0072	0.0043	0.0033	0.021	0.1451	0.0037	0.0096	0.0041	0.1089	0.013	0.0043	0.0024	0.0039	0.1227	0.1092	0.0077	0.0059	0.0059	0.0254	0.0046	0.0114	0.1789
6	rs2075580	31503975	1.08	0.496867270490283	1.23	2.86326009509561	0.00270939341027494	0.203452383151327	0.1252	0.0669	0.0023	0.0013	0.0072	0.0043	0.0032	0.0212	0.1451	0.0037	0.0096	0.0041	0.1089	0.013	0.0043	0.0024	0.0039	0.1227	0.1092	0.0077	0.0059	0.0059	0.0254	0.0046	0.0114	0.1788
6	rs9267482	31504015	1.08	0.496867270490283	1.23	2.86326009509561	0.00269635131105586	0.203767785973492	0.1252	0.0669	0.0023	0.0013	0.0072	0.0043	0.0032	0.0212	0.145	0.0037	0.0096	0.0041	0.1089	0.013	0.0043	0.0024	0.0039	0.1229	0.1092	0.0077	0.0059	0.0059	0.0254	0.0046	0.0114	0.1788
6	rs114751021	31504194	1.08	0.496867270490283	1.23	2.86326009509561	0.00272998991160037	0.205241821329961	0.1252	0.0669	0.0023	0.0013	0.0072	0.0043	0.0032	0.0212	0.145	0.0037	0.0096	0.0041	0.1089	0.013	0.0043	0.0024	0.0039	0.1229	0.1092	0.0077	0.0059	0.0059	0.0254	0.0046	0.0114	0.1788
6	rs10456396	31504546	1.08	0.496867270490283	1.23	2.86326009509561	0.00279253070160267	0.206613737835211	0.1252	0.0669	0.0023	0.0013	0.0072	0.0043	0.0032	0.0212	0.145	0.0037	0.0096	0.0041	0.1089	0.013	0.0043	0.0024	0.0039	0.1229	0.1092	0.0077	0.0059	0.0059	0.0254	0.0046	0.0114	0.1788
6	rs72847238	31505421	1.08	0.496867270490283	1.23	2.86326009509561	0.005033095419728	0.219096369421157	0.1253	0.0669	0.0022	0.0012	0.0074	0.0046	0.0031	0.0212	0.1449	0.0036	0.0097	0.0041	0.1089	0.013	0.0043	0.0024	0.0039	0.1229	0.109	0.0077	0.0059	0.0059	0.0254	0.0046	0.0114	0.1787
6	rs2734583	31505480	1.08	0.496867270490283	1.23	2.86326009509561	0.00527818593717911	0.220606109694163	0.1253	0.0669	0.0022	0.0012	0.0074	0.0047	0.0031	0.0212	0.1449	0.0036	0.0097	0.0041	0.1089	0.0131	0.0043	0.0024	0.0039	0.1229	0.109	0.0077	0.0059	0.0058	0.0254	0.0046	0.0114	0.1787
6	rs3093974	31506210	1.08	0.496867270490283	1.23	2.86326009509561	0.00661603497127603	0.227550742548961	0.1253	0.0669	0.0022	0.0012	0.0074	0.0047	0.0031	0.0212	0.1449	0.0036	0.0098	0.0041	0.1089	0.0131	0.0043	0.0024	0.0038	0.123	0.109	0.0077	0.0059	0.0058	0.0254	0.0046	0.0114	0.1787
6	rs1129640	31506624	1.08	0.496867270490283	1.24	2.76794258147575	0.00656722526199999	0.227223649507809	0.1253	0.0669	0.0022	0.0012	0.0074	0.0047	0.0031	0.0212	0.1449	0.0036	0.0098	0.0041	0.1089	0.0131	0.0043	0.0024	0.0038	0.123	0.109	0.0077	0.0059	0.0058	0.0253	0.0046	0.0114	0.1787
6	rs933208	31506648	1.08	0.496867270490283	1.24	2.76794258147575	0.00651497232758229	0.227223649507809	0.1253	0.0669	0.0022	0.0012	0.0074	0.0048	0.0031	0.0212	0.1449	0.0036	0.0098	0.0041	0.1089	0.0131	0.0043	0.0024	0.0039	0.123	0.109	0.0077	0.0059	0.0058	0.0253	0.0046	0.0114	0.1787
6	rs2071596	31506691	1.08	0.496867270490283	1.24	2.76794258147575	0.00665377102296339	0.228532937720587	0.1253	0.0669	0.0022	0.0012	0.0074	0.0047	0.0031	0.0211	0.1449	0.0036	0.0097	0.0041	0.1089	0.013	0.0043	0.0024	0.0039	0.123	0.1089	0.0077	0.0063	0.0058	0.0252	0.0046	0.0114	0.1786
6	rs2516393	31506744	1.08	0.496867270490283	1.23	2.86326009509561	0.00669927323373023	0.227332663539369	0.1253	0.0669	0.0022	0.0012	0.0074	0.0047	0.0031	0.0211	0.1449	0.0036	0.0097	0.0041	0.1089	0.013	0.0043	0.0024	0.0039	0.123	0.1089	0.0077	0.0063	0.0058	0.0252	0.0046	0.0114	0.1786
6	rs71563350	31506774	1.08	0.496867270490283	1.23	2.86326009509561	0.00673355709751429	0.226025617523983	0.1253	0.0669	0.0022	0.0012	0.0074	0.0047	0.0031	0.0211	0.1449	0.0036	0.0097	0.0041	0.1089	0.013	0.0043	0.0024	0.0039	0.123	0.1089	0.0077	0.0063	0.0058	0.0252	0.0046	0.0114	0.1786
6	rs2523512	31506801	1.08	0.496867270490283	1.23	2.86326009509561	0.00676031572927646	0.224721025839204	0.1253	0.0669	0.0022	0.0012	0.0074	0.0047	0.0031	0.0211	0.1449	0.0036	0.0097	0.0041	0.1089	0.013	0.0043	0.0024	0.0039	0.123	0.1089	0.0077	0.0063	0.0058	0.0252	0.0046	0.0114	0.1786
6	rs2523511	31506854	1.08	0.496867270490283	1.23	2.86326009509561	0.00680253055196956	0.225046943191918	0.1253	0.0669	0.0022	0.0012	0.0074	0.0048	0.0031	0.0211	0.1449	0.0036	0.0097	0.0041	0.1089	0.013	0.0043	0.0024	0.0039	0.123	0.1089	0.0077	0.0063	0.0058	0.0252	0.0046	0.0114	0.1786
6	rs2239709	31507447	1.08	0.496867270490283	1.23	2.86326009509561	0.00745219336926199	0.226678834282372	0.1253	0.0669	0.0022	0.0012	0.0074	0.0049	0.0031	0.021	0.1448	0.0036	0.0097	0.0041	0.1089	0.0131	0.0043	0.0024	0.0039	0.1229	0.1089	0.0077	0.0063	0.0058	0.0251	0.0046	0.0114	0.1786
6	rs35340190	31507834	1.08	0.496867270490283	1.23	2.86326009509561	0.00799927144401561	0.227659807517001	0.1253	0.0669	0.0022	0.0012	0.0074	0.0049	0.0031	0.021	0.1448	0.0036	0.0097	0.0041	0.1088	0.0131	0.0043	0.0024	0.0039	0.1229	0.1089	0.0077	0.0063	0.0058	0.0251	0.0046	0.0114	0.1786
6	rs12665489	31507987	1.08	0.496867270490283	1.23	2.86326009509561	0.00829078654674023	0.229625873785198	0.1253	0.0669	0.0022	0.0012	0.0074	0.005	0.0031	0.021	0.1448	0.0036	0.0097	0.0041	0.1088	0.0131	0.0043	0.0024	0.0039	0.1229	0.1089	0.0077	0.0063	0.0058	0.0251	0.0046	0.0114	0.1786
6	rs12665501	31508069	1.08	0.496867270490283	1.23	2.86326009509561	0.00845317592086193	0.229735260309747	0.1253	0.0669	0.0022	0.0012	0.0074	0.005	0.0031	0.021	0.1448	0.0036	0.0097	0.0041	0.1088	0.0131	0.0043	0.0024	0.0039	0.1229	0.1089	0.0077	0.0063	0.0058	0.0251	0.0046	0.0114	0.1786
6	rs77639798	31509043	1.08	0.496867270490283	1.23	2.86326009509561	0.0148929691843891	0.236439561525388	0.1253	0.0668	0.0022	0.0012	0.0074	0.0053	0.0031	0.021	0.1446	0.0036	0.0097	0.004	0.1087	0.0131	0.0044	0.0025	0.0039	0.1229	0.1088	0.0077	0.0063	0.0059	0.0252	0.0046	0.0113	0.1786
6	rs3130059	31509284	1.08	0.496867270490283	1.22	2.96042096374021	0.0222936025733127	0.236881354710373	0.1253	0.0667	0.0022	0.0012	0.0074	0.0056	0.0031	0.021	0.1445	0.0036	0.0097	0.004	0.1087	0.0132	0.0044	0.0025	0.0039	0.1229	0.1088	0.0077	0.0063	0.0059	0.0252	0.0046	0.0113	0.1786
6	rs2239525	31509372	1.08	0.496867270490283	1.22	2.96042096374021	0.0228209245063876	0.237102350661469	0.1253	0.0667	0.0022	0.0012	0.0074	0.0056	0.0031	0.021	0.1445	0.0036	0.0097	0.004	0.1087	0.0132	0.0044	0.0025	0.0039	0.1229	0.1088	0.0077	0.0063	0.0059	0.0252	0.0046	0.0113	0.1786
6	rs2239526	31509432	1.08	0.496867270490283	1.22	2.96042096374021	0.0232511185856625	0.237323412800166	0.1253	0.0667	0.0022	0.0012	0.0074	0.0056	0.0031	0.021	0.1445	0.0036	0.0097	0.004	0.1087	0.0132	0.0044	0.0025	0.0039	0.1229	0.1088	0.0077	0.0063	0.0059	0.0252	0.0046	0.0113	0.1786
6	rs2239527	31509779	1.08	0.496867270490283	1.22	2.96042096374021	0.0256752620463922	0.234124505675388	0.1253	0.0667	0.0023	0.0012	0.0074	0.0056	0.0031	0.021	0.1445	0.0036	0.0097	0.004	0.1087	0.0132	0.0044	0.0025	0.0039	0.1229	0.1088	0.0077	0.0063	0.0059	0.0252	0.0046	0.0113	0.1786
6	rs2523506	31509967	1.08	0.496867270490283	1.22	2.96042096374021	0.0270114613631808	0.235556771106777	0.1253	0.0667	0.0023	0.0012	0.0074	0.0057	0.0031	0.021	0.1445	0.0036	0.0097	0.004	0.1088	0.0132	0.0044	0.0026	0.0039	0.1229	0.1088	0.0076	0.0063	0.0059	0.0251	0.0046	0.0112	0.1786
6	rs2523504	31510858	1.08	0.496867270490283	1.22	2.96042096374021	0.0348216494702936	0.237655130025617	0.1253	0.0666	0.0023	0.0012	0.0074	0.0058	0.0031	0.021	0.1444	0.0036	0.0097	0.004	0.1087	0.0132	0.0044	0.0026	0.0039	0.1229	0.1088	0.0076	0.0063	0.0059	0.0251	0.0046	0.0112	0.1785
6	rs2844509	31510924	1.08	0.496867270490283	1.22	2.96042096374021	0.035078436664438	0.243316969283838	0.1253	0.0666	0.0023	0.0012	0.0074	0.0058	0.0031	0.021	0.1444	0.0036	0.0097	0.004	0.1087	0.0132	0.0044	0.0026	0.0039	0.1229	0.1088	0.0076	0.0063	0.0059	0.0251	0.0046	0.0112	0.1785
6	rs12662306	31511138	1.08	0.496867270490283	1.22	2.96042096374021	0.0230592083605058	0.22439526242561	0.1254	0.0666	0.0023	0.0012	0.0074	0.0056	0.0032	0.021	0.1443	0.0036	0.0097	0.004	0.1089	0.0132	0.0044	0.0025	0.0039	0.1229	0.1088	0.0076	0.0062	0.0059	0.0252	0.0046	0.0112	0.1786
6	rs9267487	31511350	1.08	0.496867270490283	1.22	2.96042096374021	0.0157450226861267	0.220606109694163	0.1255	0.0666	0.0023	0.0012	0.0074	0.0054	0.0032	0.0211	0.1443	0.0036	0.0097	0.004	0.1089	0.0132	0.0044	0.0025	0.0039	0.123	0.1088	0.0076	0.0063	0.0059	0.0252	0.0046	0.0112	0.1787
6	rs2251824	31511857	1.08	0.496867270490283	1.22	2.96042096374021	0.00709977350659043	0.206825072014363	0.1255	0.067	0.0023	0.0012	0.0073	0.0048	0.0031	0.0211	0.1445	0.0036	0.0097	0.004	0.1089	0.0132	0.0044	0.0023	0.0039	0.1231	0.1087	0.0076	0.0063	0.0059	0.0252	0.0046	0.0111	0.1789
6	rs2071594	31512720	1.08	0.496867270490283	1.22	2.96042096374021	0.00344889720417374	0.198011483840927	0.1256	0.0671	0.0023	0.0012	0.0073	0.0039	0.0031	0.0211	0.1446	0.0036	0.0097	0.0039	0.1089	0.0132	0.0044	0.0023	0.0039	0.1233	0.1087	0.0076	0.0063	0.0059	0.0253	0.0046	0.0111	0.1792
6	rs2071593	31512799	1.08	0.496867270490283	1.21	3.05942933381527	0.00344211682243727	0.198532493241404	0.1256	0.0671	0.0023	0.0012	0.0073	0.0039	0.0031	0.0211	0.1446	0.0036	0.0097	0.0039	0.1089	0.0132	0.0044	0.0023	0.0039	0.1233	0.1087	0.0076	0.0063	0.0059	0.0253	0.0046	0.0111	0.1792
6	rs45529339	31512936	1.08	0.496867270490283	1.21	3.05942933381527	0.00330215193745278	0.191280562706626	0.1256	0.0671	0.0023	0.0012	0.0073	0.0039	0.0031	0.0211	0.1446	0.0036	0.0097	0.004	0.1089	0.0133	0.0044	0.0023	0.0039	0.1233	0.1086	0.0076	0.0063	0.0059	0.0253	0.0046	0.0111	0.1792
6	rs2239705	31513402	1.08	0.496867270490283	1.21	3.05942933381527	0.00269635131105586	0.184832558051395	0.1256	0.067	0.0023	0.0012	0.0073	0.0039	0.0031	0.0211	0.1446	0.0036	0.0097	0.004	0.1088	0.0134	0.0045	0.0022	0.0039	0.1233	0.1086	0.0077	0.0063	0.006	0.0252	0.0046	0.0113	0.1791
6	rs2523503	31513559	1.08	0.496867270490283	1.21	3.05942933381527	0.00255083098160163	0.18057607191165	0.1256	0.067	0.0023	0.0012	0.0073	0.0039	0.0031	0.0211	0.1445	0.0036	0.0097	0.0041	0.1088	0.0134	0.0045	0.0022	0.0039	0.1233	0.1086	0.0077	0.0063	0.006	0.0252	0.0046	0.0113	0.1791
6	rs2523502	31513864	1.07	0.542615033110665	1.21	3.05942933381527	0.00294490506300568	0.229625873785198	0.1246	0.0669	0.0024	0.0012	0.0073	0.0039	0.0031	0.0227	0.1442	0.0035	0.0096	0.0041	0.1087	0.0142	0.0045	0.0022	0.0039	0.1223	0.108	0.0077	0.0071	0.0061	0.0258	0.0045	0.0113	0.1785
6	rs9267488	31514247	1.08	0.496867270490283	1.21	3.05942933381527	0.00301946420240248	0.224938286978408	0.1246	0.0669	0.0024	0.0012	0.0073	0.0039	0.0031	0.0227	0.1442	0.0035	0.0096	0.0041	0.1087	0.0142	0.0045	0.0022	0.0039	0.1223	0.1079	0.0078	0.0071	0.0061	0.0258	0.0045	0.0113	0.1785
6	rs34568880	31514448	1.08	0.496867270490283	1.21	3.05942933381527	0.00303373750650495	0.221362252082895	0.1246	0.0669	0.0024	0.0012	0.0073	0.0039	0.0031	0.0227	0.1442	0.0035	0.0096	0.0041	0.1087	0.0141	0.0045	0.0022	0.0039	0.1223	0.1079	0.0078	0.0071	0.0061	0.0258	0.0045	0.0113	0.1785
6	Affx-28459031	31514616	1.07	0.542615033110665	1.22	2.96042096374021	0.00305833090970943	0.219850814886909	0.1246	0.0669	0.0024	0.0012	0.0073	0.0039	0.0031	0.0227	0.1442	0.0035	0.0096	0.0041	0.1087	0.0141	0.0045	0.0022	0.0039	0.1222	0.1078	0.0078	0.0071	0.0062	0.0258	0.0045	0.0113	0.1785
6	rs3219184	31515140	1.07	0.542615033110665	1.22	2.96042096374021	0.00315829522315788	0.218127618961104	0.1246	0.0669	0.0024	0.0012	0.0073	0.0039	0.0031	0.0227	0.1442	0.0036	0.0096	0.0041	0.1087	0.0142	0.0045	0.0022	0.0039	0.1222	0.1078	0.0077	0.007	0.0062	0.0258	0.0045	0.0113	0.1786
6	rs2071591	31515799	1.07	0.542615033110665	1.22	2.96042096374021	0.00318156534417963	0.220714078183654	0.1247	0.0668	0.0024	0.0012	0.0074	0.0039	0.0031	0.0227	0.144	0.0036	0.0097	0.0042	0.1087	0.0143	0.0045	0.0021	0.0038	0.1218	0.1077	0.0078	0.007	0.0062	0.0259	0.0045	0.0113	0.1788
6	rs3219183	31516363	1.07	0.542615033110665	1.22	2.96042096374021	0.00317520548160072	0.220174408763185	0.1247	0.0668	0.0024	0.0012	0.0074	0.0039	0.0031	0.0227	0.144	0.0036	0.0097	0.0042	0.1087	0.0143	0.0045	0.0021	0.0038	0.1217	0.1077	0.0078	0.007	0.0062	0.0259	0.0045	0.0113	0.1788
6	rs7738380	31518015	1.07	0.542615033110665	1.22	2.96042096374021	0.00315829522315788	0.21952737701207	0.1248	0.0668	0.0024	0.0012	0.0074	0.0039	0.0031	0.0227	0.1441	0.0036	0.0097	0.0042	0.1087	0.0142	0.0046	0.0021	0.0038	0.1217	0.1077	0.0078	0.007	0.0062	0.0259	0.0045	0.0113	0.1788
6	rs2523500	31518354	1.07	0.542615033110665	1.22	2.96042096374021	0.00316040508273942	0.225046943191918	0.1248	0.0668	0.0024	0.0012	0.0074	0.0039	0.0031	0.0227	0.1441	0.0036	0.0097	0.0042	0.1087	0.0142	0.0046	0.0021	0.0038	0.1217	0.1077	0.0078	0.007	0.0062	0.0259	0.0045	0.0113	0.1788
6	rs115623520	31518433	1.07	0.542615033110665	1.32	2.0712046926868	0.00309967217213792	0.22591680768876	0.1248	0.0668	0.0024	0.0012	0.0074	0.0039	0.0031	0.0227	0.1442	0.0036	0.0097	0.0042	0.1087	0.0142	0.0046	0.0021	0.0038	0.1217	0.1077	0.0078	0.007	0.0062	0.0259	0.0045	0.0113	0.1788
6	rs116157207	31518764	1.07	0.542615033110665	1.32	2.0712046926868	0.00309759461093827	0.226134444403144	0.1248	0.0668	0.0024	0.0012	0.0074	0.0039	0.0031	0.0227	0.1442	0.0036	0.0097	0.0042	0.1087	0.0142	0.0046	0.0021	0.0038	0.1217	0.1077	0.0078	0.007	0.0062	0.0259	0.0045	0.0113	0.1788
6	rs6916921	31520426	1.07	0.542615033110665	1.32	2.0712046926868	0.00309967217213792	0.228423737141454	0.1248	0.0668	0.0024	0.0012	0.0074	0.0039	0.0031	0.0227	0.1442	0.0036	0.0097	0.0042	0.1087	0.0142	0.0046	0.0021	0.0038	0.1217	0.1077	0.0078	0.007	0.0062	0.0259	0.0045	0.0113	0.1788
6	rs2255798	31521302	1.07	0.542615033110665	1.32	2.0712046926868	0.00310175084128674	0.2267877633198	0.1248	0.0668	0.0024	0.0012	0.0074	0.0039	0.0031	0.0227	0.1442	0.0036	0.0097	0.0042	0.1087	0.0142	0.0046	0.0021	0.0038	0.1217	0.1077	0.0078	0.007	0.0062	0.0259	0.0045	0.0113	0.1788
6	rs6929796	31522669	1.07	0.542615033110665	1.32	2.0712046926868	0.00306862485768337	0.227877988354609	0.1248	0.0668	0.0024	0.0012	0.0074	0.0039	0.0031	0.0227	0.1442	0.0036	0.0097	0.0042	0.1087	0.0142	0.0046	0.0021	0.0038	0.1216	0.1077	0.0078	0.007	0.0062	0.0259	0.0045	0.0113	0.1788
6	rs114820425	31524511	1.07	0.542615033110665	1.3	2.23449294624366	0.00284260616935049	0.222227450416585	0.1248	0.0668	0.0024	0.0012	0.0074	0.0039	0.0031	0.0227	0.1442	0.0037	0.0097	0.0042	0.1087	0.0142	0.0046	0.0021	0.0038	0.1216	0.1076	0.0078	0.007	0.0062	0.0259	0.0046	0.0113	0.1788
6	rs2857605	31524851	1.07	0.542615033110665	1.3	2.23449294624366	0.00280402361230935	0.222011047405546	0.1248	0.0668	0.0024	0.0012	0.0074	0.0039	0.0031	0.0227	0.1442	0.0037	0.0097	0.0042	0.1087	0.0142	0.0046	0.0021	0.0038	0.1216	0.1076	0.0078	0.007	0.0062	0.0259	0.0046	0.0113	0.1788
6	rs2239707	31525319	1.07	0.542615033110665	1.31	2.15194721725653	0.0027262358218005	0.217482568807667	0.1248	0.0668	0.0024	0.0012	0.0074	0.0039	0.0031	0.0227	0.1442	0.0037	0.0097	0.0042	0.1087	0.0142	0.0046	0.0021	0.0038	0.1216	0.1075	0.0078	0.007	0.0062	0.0259	0.0046	0.0113	0.1788
6	rs2230365	31525448	1.07	0.542615033110665	1.31	2.15194721725653	0.0027224858563473	0.217375121483188	0.1248	0.0668	0.0024	0.0012	0.0074	0.0039	0.0031	0.0226	0.1442	0.0037	0.0097	0.0042	0.1087	0.0142	0.0046	0.0021	0.0038	0.1216	0.1075	0.0078	0.007	0.0062	0.0259	0.0046	0.0113	0.1788
6	rs13192469	31526856	1.07	0.542615033110665	1.31	2.15194721725653	0.00258840667961719	0.21245149490782	0.1248	0.0668	0.0024	0.0013	0.0074	0.0039	0.0031	0.0226	0.1441	0.0037	0.0097	0.0042	0.1087	0.0142	0.0046	0.0021	0.0039	0.1217	0.1075	0.0078	0.007	0.0062	0.026	0.0046	0.0112	0.1789
6	rs72847263	31527304	1.07	0.542615033110665	1.31	2.15194721725653	0.00273186850413163	0.210109919967117	0.1248	0.0668	0.0024	0.0013	0.0074	0.0039	0.0031	0.0225	0.1441	0.0036	0.0097	0.0042	0.1086	0.0142	0.0045	0.0021	0.0039	0.1217	0.1075	0.0078	0.007	0.0062	0.026	0.0046	0.0112	0.1789
6	rs72847264	31527468	1.07	0.542615033110665	1.31	2.15194721725653	0.00280978420425585	0.208412367335258	0.1248	0.0668	0.0024	0.0013	0.0074	0.0039	0.0031	0.0225	0.1441	0.0036	0.0097	0.0042	0.1086	0.0142	0.0045	0.0021	0.0039	0.1218	0.1076	0.0078	0.007	0.0062	0.026	0.0046	0.0111	0.1789
6	rs4947324	31528130	1.07	0.542615033110665	1.31	2.15194721725653	0.00317097118817178	0.207247956042958	0.1248	0.0668	0.0023	0.0013	0.0074	0.0039	0.0031	0.0225	0.1441	0.0036	0.0097	0.0042	0.1086	0.0142	0.0045	0.0021	0.0039	0.1218	0.1076	0.0078	0.007	0.0062	0.0261	0.0046	0.011	0.179
6	rs13215091	31528690	1.07	0.542615033110665	1.31	2.15194721725653	0.00316251606226945	0.211279633482853	0.1248	0.0668	0.0023	0.0013	0.0074	0.0039	0.0031	0.0225	0.1441	0.0036	0.0097	0.0042	0.1086	0.0142	0.0045	0.0021	0.0039	0.1218	0.1077	0.0078	0.007	0.0062	0.0261	0.0046	0.011	0.179
6	rs928815	31531215	1.07	0.542615033110665	1.31	2.15194721725653	0.00316462816216323	0.213198340012011	0.1248	0.0668	0.0023	0.0013	0.0074	0.0039	0.0031	0.0225	0.1441	0.0036	0.0097	0.0042	0.1086	0.0142	0.0045	0.0021	0.0039	0.1219	0.1077	0.0078	0.007	0.0062	0.0261	0.0046	0.011	0.179
6	rs7762619	31531310	1.07	0.542615033110665	1.31	2.15194721725653	0.00316462816216323	0.212664790837299	0.1248	0.0668	0.0023	0.0013	0.0074	0.0039	0.0031	0.0225	0.1441	0.0036	0.0097	0.0042	0.1086	0.0142	0.0045	0.0021	0.0039	0.1219	0.1077	0.0078	0.007	0.0062	0.0261	0.0046	0.011	0.179
6	rs2857709	31532814	1.07	0.542615033110665	1.31	2.15194721725653	0.00317520548160072	0.213946050265809	0.1249	0.0668	0.0023	0.0013	0.0074	0.0039	0.0031	0.0225	0.1441	0.0036	0.0097	0.0042	0.1086	0.0142	0.0045	0.0021	0.0039	0.1219	0.1077	0.0078	0.007	0.0062	0.0261	0.0046	0.011	0.179
6	rs2857602	31533378	1.07	0.542615033110665	1.31	2.15194721725653	0.00358907500307488	0.211918564804875	0.1249	0.0669	0.0023	0.0013	0.0074	0.0039	0.0031	0.0225	0.1441	0.0035	0.0097	0.0042	0.1086	0.0142	0.0045	0.0021	0.0039	0.1219	0.1077	0.0078	0.007	0.0062	0.0261	0.0046	0.011	0.179
6	rs2857708	31533606	1.07	0.542615033110665	1.31	2.15194721725653	0.00359140997098266	0.21181203192158	0.1249	0.0669	0.0023	0.0013	0.0074	0.0039	0.0031	0.0225	0.1441	0.0035	0.0097	0.0042	0.1086	0.0142	0.0045	0.0021	0.0039	0.1219	0.1077	0.0078	0.007	0.0062	0.0261	0.0046	0.011	0.179
6	rs17200740	31535539	1.07	0.542615033110665	1.31	2.15194721725653	0.00362187405063779	0.211066798329293	0.1249	0.0669	0.0023	0.0013	0.0074	0.0039	0.0031	0.0225	0.1441	0.0035	0.0097	0.0042	0.1086	0.0142	0.0045	0.0021	0.0039	0.1219	0.1077	0.0078	0.007	0.0062	0.0261	0.0046	0.011	0.179
6	rs2844484	31536224	1.07	0.542615033110665	1.31	2.15194721725653	0.00363600314324956	0.2105350213719	0.1249	0.0669	0.0023	0.0013	0.0074	0.0039	0.0031	0.0225	0.1441	0.0035	0.0097	0.0042	0.1086	0.0142	0.0045	0.0021	0.0039	0.1219	0.1077	0.0078	0.007	0.0062	0.0261	0.0046	0.011	0.179
6	rs2009658	31538244	1.07	0.542615033110665	1.31	2.15194721725653	0.00508507063551444	0.207776965015592	0.1248	0.0669	0.0023	0.0013	0.0073	0.0039	0.0031	0.0224	0.144	0.0034	0.0097	0.0041	0.1086	0.0142	0.0044	0.0021	0.004	0.1221	0.1077	0.0078	0.0069	0.0061	0.0262	0.0046	0.0109	0.1792
6	rs3093539	31538277	1.07	0.542615033110665	1.31	2.15194721725653	0.00508507063551444	0.210747678826595	0.1248	0.0669	0.0023	0.0013	0.0073	0.0039	0.0031	0.0224	0.144	0.0034	0.0097	0.0041	0.1086	0.0142	0.0044	0.0021	0.004	0.1221	0.1077	0.0078	0.0069	0.0061	0.0262	0.0046	0.0109	0.1792
6	rs2516312	31539435	1.07	0.542615033110665	1.31	2.15194721725653	0.00565480626685989	0.210747678826595	0.1248	0.0669	0.0023	0.0013	0.0073	0.0039	0.0031	0.0224	0.144	0.0034	0.0097	0.0041	0.1086	0.0142	0.0043	0.0021	0.004	0.1222	0.1077	0.0079	0.0069	0.0061	0.0263	0.0046	0.0108	0.1792
6	rs2844482	31539767	1.07	0.542615033110665	1.31	2.15194721725653	0.00567149688258274	0.200307363625647	0.1248	0.067	0.0024	0.0013	0.0073	0.0039	0.0031	0.0224	0.1439	0.0034	0.0097	0.0041	0.1086	0.0142	0.0044	0.0021	0.004	0.1222	0.1077	0.0079	0.0069	0.0062	0.0263	0.0046	0.0108	0.1791
6	rs2071590	31539768	1.07	0.542615033110665	1.31	2.15194721725653	0.0061581360115629	0.206296871481922	0.1248	0.067	0.0024	0.0013	0.0073	0.0039	0.0031	0.0224	0.1439	0.0034	0.0097	0.0041	0.1086	0.0142	0.0042	0.0021	0.004	0.1222	0.1077	0.0079	0.0069	0.0062	0.0263	0.0046	0.0108	0.1791
6	rs2239704	31540141	1.07	0.542615033110665	1.31	2.15194721725653	0.00722384581244777	0.214266761911741	0.1248	0.067	0.0023	0.0013	0.0073	0.0039	0.0031	0.0223	0.144	0.0034	0.0096	0.004	0.1086	0.0142	0.0041	0.0021	0.004	0.1232	0.1078	0.0078	0.0069	0.0061	0.0261	0.0046	0.0106	0.1792
6	rs909253	31540313	1.07	0.542615033110665	1.31	2.15194721725653	0.00926763098035208	0.219419599078099	0.1248	0.0669	0.0023	0.0013	0.0073	0.0039	0.0031	0.0222	0.1441	0.0034	0.0097	0.0039	0.1086	0.0141	0.004	0.0021	0.004	0.1236	0.1078	0.0078	0.0069	0.006	0.0261	0.0046	0.0104	0.1792
6	rs2229094	31540556	1.07	0.542615033110665	1.31	2.15194721725653	0.012370578080708	0.230282445948901	0.1247	0.0669	0.0022	0.0013	0.0072	0.0039	0.0031	0.0222	0.144	0.0034	0.0098	0.0038	0.1085	0.0141	0.004	0.0021	0.0039	0.1241	0.1078	0.0078	0.0069	0.006	0.0262	0.0045	0.0103	0.1792
6	rs3093542	31540693	1.08	0.496867270490283	1.31	2.15194721725653	0.0132343824593935	0.230501438186522	0.1247	0.0669	0.0022	0.0013	0.0072	0.004	0.0031	0.0222	0.144	0.0034	0.0098	0.0038	0.1085	0.0141	0.004	0.0021	0.0039	0.1243	0.1078	0.0078	0.0069	0.0059	0.0262	0.0045	0.0103	0.1792
6	rs2229092	31540757	1.08	0.496867270490283	1.31	2.15194721725653	0.01381056475792	0.231707098476218	0.1247	0.0669	0.0022	0.0013	0.0072	0.004	0.0031	0.0222	0.144	0.0034	0.0098	0.0038	0.1085	0.0141	0.0039	0.0021	0.0039	0.1244	0.1078	0.0078	0.0069	0.0059	0.0262	0.0045	0.0103	0.1791
6	rs1041981	31540784	1.08	0.496867270490283	1.31	2.15194721725653	0.0132152777322072	0.235556771106777	0.1247	0.0669	0.0022	0.0013	0.0072	0.004	0.0031	0.0222	0.144	0.0034	0.0098	0.0038	0.1085	0.0141	0.0039	0.0021	0.0039	0.1245	0.1078	0.0078	0.0069	0.0059	0.0262	0.0045	0.0103	0.1791
6	rs1799964	31542308	1.08	0.496867270490283	1.31	2.15194721725653	0.0138566599061006	0.235777369120738	0.1247	0.0669	0.0022	0.0013	0.0072	0.004	0.0031	0.0221	0.144	0.0033	0.0098	0.0038	0.1084	0.0141	0.004	0.0021	0.0039	0.1245	0.1078	0.0078	0.007	0.0059	0.0265	0.0045	0.0103	0.1789
6	rs1800750	31542963	1.08	0.496867270490283	1.31	2.15194721725653	0.0142901599859612	0.226461027254061	0.1248	0.0669	0.0022	0.0013	0.0072	0.004	0.0031	0.022	0.1439	0.0033	0.0098	0.0038	0.1084	0.0141	0.004	0.0021	0.0039	0.1242	0.1081	0.0079	0.0071	0.0059	0.0265	0.0045	0.0103	0.179
6	rs1800629	31543031	1.08	0.496867270490283	1.31	2.15194721725653	0.0143983924661465	0.22809623702766	0.1248	0.0669	0.0022	0.0013	0.0072	0.004	0.0031	0.022	0.1439	0.0033	0.0098	0.0038	0.1084	0.0141	0.004	0.0021	0.0039	0.1242	0.1081	0.0079	0.0071	0.0059	0.0265	0.0045	0.0103	0.179
6	rs1800610	31543827	1.08	0.496867270490283	1.31	2.15194721725653	0.0126762962463594	0.233464410079361	0.1248	0.0668	0.0022	0.0013	0.0072	0.004	0.0031	0.0219	0.1439	0.0033	0.0097	0.0037	0.1085	0.0142	0.004	0.0021	0.0038	0.1242	0.1081	0.008	0.007	0.0058	0.0266	0.0045	0.0103	0.179
6	rs3093662	31544189	1.08	0.496867270490283	1.31	2.15194721725653	0.0124191187364792	0.237876357464678	0.1248	0.0669	0.0022	0.0013	0.0072	0.004	0.0031	0.0219	0.1439	0.0032	0.0097	0.0037	0.1084	0.0142	0.0041	0.0021	0.0038	0.1242	0.1081	0.008	0.007	0.0057	0.0266	0.0045	0.0103	0.179
6	rs3093664	31544642	1.08	0.496867270490283	1.31	2.15194721725653	0.0124434423839422	0.241980939028418	0.1248	0.0668	0.0023	0.0013	0.0072	0.004	0.0031	0.022	0.1438	0.0032	0.0097	0.0037	0.1084	0.0142	0.0041	0.002	0.0038	0.1241	0.1082	0.008	0.007	0.0057	0.0268	0.0045	0.0104	0.179
6	rs3093665	31545391	1.08	0.496867270490283	1.31	2.15194721725653	0.0122920022280848	0.239759453700918	0.1249	0.0666	0.0023	0.0013	0.0072	0.004	0.0031	0.022	0.1438	0.0032	0.0097	0.0037	0.1083	0.0142	0.0041	0.002	0.0038	0.1243	0.1083	0.008	0.007	0.0057	0.0267	0.0045	0.0104	0.1791
6	rs3093668	31546495	1.08	0.496867270490283	1.31	2.15194721725653	0.0118166485560942	0.23072049778309	0.1249	0.0666	0.0023	0.0013	0.0072	0.004	0.0031	0.022	0.1439	0.0032	0.0096	0.0037	0.1082	0.0141	0.0042	0.0019	0.0038	0.1243	0.1084	0.0079	0.0069	0.0056	0.0267	0.0045	0.0104	0.1793
6	rs3093671	31546980	1.08	0.496867270490283	1.31	2.15194721725653	0.0114921944896824	0.22559048049696	0.125	0.0665	0.0023	0.0013	0.0072	0.004	0.0031	0.022	0.1439	0.0032	0.0096	0.0037	0.1081	0.0141	0.0042	0.0019	0.0038	0.1243	0.1085	0.0079	0.0069	0.0056	0.0266	0.0045	0.0104	0.1795
6	rs3093672	31547420	1.08	0.496867270490283	1.31	2.15194721725653	0.0109460794936892	0.223202115815338	0.1251	0.0665	0.0023	0.0013	0.0072	0.004	0.0031	0.022	0.1439	0.0031	0.0096	0.0037	0.1079	0.0141	0.0043	0.0018	0.0038	0.1242	0.1087	0.0078	0.0069	0.0056	0.0266	0.0044	0.0104	0.1797
6	rs3093561	31547474	1.08	0.496867270490283	1.3	2.23449294624366	0.0118753018174809	0.220066526812829	0.1251	0.0665	0.0023	0.0013	0.0072	0.0041	0.0031	0.022	0.1439	0.0031	0.0096	0.0037	0.1079	0.014	0.0043	0.0018	0.0039	0.1242	0.1087	0.0078	0.0069	0.0056	0.0265	0.0044	0.0104	0.1797
6	rs769177	31547611	1.08	0.496867270490283	1.3	2.23449294624366	0.0117523810586243	0.220282308031626	0.1251	0.0665	0.0023	0.0013	0.0072	0.0041	0.0031	0.022	0.1439	0.0031	0.0096	0.0037	0.1079	0.014	0.0043	0.0018	0.0039	0.1242	0.1087	0.0078	0.0069	0.0056	0.0265	0.0044	0.0104	0.1797
6	rs3093559	31547792	1.08	0.496867270490283	1.3	2.23449294624366	0.0116709655260405	0.221146125014922	0.1251	0.0665	0.0023	0.0013	0.0072	0.0041	0.0031	0.022	0.1439	0.0031	0.0096	0.0037	0.1079	0.014	0.0043	0.0018	0.0039	0.1242	0.1087	0.0078	0.0069	0.0056	0.0265	0.0044	0.0104	0.1798
6	rs3093553	31549556	1.07	0.542615033110665	1.3	2.23449294624366	0.0108744005685833	0.223527313617888	0.1252	0.0665	0.0023	0.0013	0.0072	0.0041	0.0031	0.022	0.1438	0.0031	0.0095	0.0037	0.1079	0.014	0.0043	0.0018	0.0039	0.1242	0.1085	0.0078	0.0069	0.0055	0.0266	0.0044	0.0105	0.1798
6	rs3093551	31550452	1.07	0.542615033110665	1.31	2.15194721725653	0.0116883759913511	0.233354452593008	0.1252	0.0665	0.0023	0.0013	0.0072	0.0041	0.0031	0.022	0.1438	0.0031	0.0095	0.0036	0.1079	0.0141	0.0043	0.0018	0.0039	0.1243	0.1085	0.0079	0.0069	0.0055	0.0266	0.0044	0.0105	0.1799
6	rs7766988	31551347	1.07	0.542615033110665	1.31	2.15194721725653	0.0115438825408385	0.232695058797546	0.1252	0.0665	0.0023	0.0013	0.0072	0.0041	0.0031	0.022	0.1438	0.0031	0.0095	0.0036	0.1079	0.0141	0.0043	0.0018	0.0039	0.1242	0.1085	0.0079	0.0068	0.0054	0.0266	0.0044	0.0105	0.18
6	rs17200775	31553936	1.07	0.542615033110665	1.31	2.15194721725653	0.0109405531380652	0.225264306881547	0.1253	0.0665	0.0023	0.0013	0.0072	0.004	0.0031	0.022	0.1437	0.0031	0.0095	0.0036	0.1078	0.014	0.0044	0.0018	0.0039	0.1241	0.1086	0.0078	0.0068	0.0054	0.0267	0.0044	0.0106	0.1801
6	rs9368696	31554382	1.07	0.542615033110665	1.31	2.15194721725653	0.0245365827615578	0.155868386197189	0.1251	0.0663	0.0022	0.0013	0.0072	0.004	0.0031	0.022	0.1436	0.0031	0.0095	0.0037	0.1075	0.0139	0.0044	0.0017	0.0039	0.124	0.1087	0.0077	0.0068	0.0054	0.0267	0.006	0.0105	0.1799
6	Affx-28459705	31555130	1.07	0.542615033110665	1.31	2.15194721725653	0.0219500447046945	0.153859779379064	0.1252	0.0663	0.0022	0.0013	0.0072	0.004	0.0031	0.022	0.1436	0.0031	0.0095	0.0037	0.1074	0.0138	0.0044	0.0017	0.0038	0.124	0.1088	0.0077	0.0068	0.0054	0.0267	0.006	0.0105	0.18
6	rs2256974	31555392	1.07	0.542615033110665	1.31	2.15194721725653	0.022070316172592	0.154719472733472	0.1251	0.0663	0.0022	0.0013	0.0073	0.004	0.0031	0.022	0.1435	0.0031	0.0095	0.0037	0.1075	0.0138	0.0044	0.0017	0.0038	0.124	0.1087	0.0076	0.0068	0.0054	0.0267	0.006	0.0105	0.18
6	rs13211368	31555818	1.07	0.542615033110665	1.31	2.15194721725653	0.0236286380159214	0.149020677207824	0.1251	0.0663	0.0022	0.0013	0.0073	0.004	0.0031	0.022	0.1435	0.0031	0.0094	0.0037	0.1075	0.0138	0.0044	0.0017	0.0038	0.124	0.1088	0.0076	0.0068	0.0054	0.0267	0.0061	0.0105	0.18
6	rs1052248	31556581	1.07	0.542615033110665	1.31	2.15194721725653	0.0237261418640771	0.145544887728679	0.1251	0.0662	0.0023	0.0012	0.0073	0.004	0.0031	0.022	0.1434	0.003	0.0094	0.0037	0.1075	0.0137	0.0044	0.0017	0.0038	0.124	0.1089	0.0076	0.0068	0.0054	0.0267	0.0062	0.0105	0.1799
6	rs986475	31556709	1.07	0.542615033110665	1.31	2.15194721725653	0.0246668624603688	0.148643491774968	0.1252	0.0663	0.0023	0.0012	0.0073	0.004	0.0031	0.022	0.1434	0.003	0.0094	0.0037	0.1075	0.0138	0.0044	0.0017	0.0038	0.1239	0.1088	0.0076	0.0068	0.0053	0.0267	0.0061	0.0106	0.1799
6	rs3179004	31556922	1.07	0.542615033110665	1.31	2.15194721725653	0.0259761353026638	0.153287601628678	0.1251	0.0665	0.0023	0.0013	0.0073	0.004	0.0031	0.022	0.1433	0.003	0.0094	0.0037	0.1075	0.0138	0.0044	0.0017	0.0038	0.1238	0.1089	0.0077	0.0068	0.0052	0.0267	0.0061	0.0106	0.18
6	rs3179003	31556928	1.07	0.542615033110665	1.31	2.15194721725653	0.0259969773350258	0.153764363523109	0.1251	0.0665	0.0023	0.0013	0.0073	0.004	0.0031	0.022	0.1433	0.003	0.0094	0.0037	0.1075	0.0138	0.0044	0.0017	0.0038	0.1238	0.1089	0.0077	0.0068	0.0052	0.0267	0.0061	0.0106	0.18
6	rs34816476	31557381	1.07	0.542615033110665	1.31	2.15194721725653	0.0253256880864329	0.16693231003981	0.1251	0.0665	0.0023	0.0012	0.0073	0.004	0.0031	0.0221	0.1433	0.003	0.0094	0.0037	0.1075	0.0138	0.0043	0.0017	0.0038	0.1239	0.1089	0.0077	0.0068	0.0052	0.0269	0.006	0.0106	0.18
6	rs11575841	31557491	1.07	0.542615033110665	1.31	2.15194721725653	0.0250606686870757	0.17127355698756	0.1251	0.0665	0.0023	0.0012	0.0073	0.004	0.0031	0.0222	0.1433	0.003	0.0094	0.0037	0.1075	0.0138	0.0042	0.0017	0.0038	0.1239	0.1089	0.0077	0.0068	0.0052	0.0269	0.006	0.0106	0.18
6	rs11575840	31557640	1.07	0.542615033110665	1.31	2.15194721725653	0.0282633652115392	0.17976918329865	0.1251	0.0667	0.0023	0.0013	0.0072	0.004	0.0031	0.0223	0.1433	0.003	0.0094	0.0037	0.1075	0.0138	0.004	0.0017	0.0038	0.124	0.1089	0.0076	0.0067	0.0052	0.0268	0.0059	0.0105	0.18
6	rs11575839	31557791	1.07	0.542615033110665	1.31	2.15194721725653	0.0328757861702082	0.194687968510382	0.125	0.0668	0.0022	0.0013	0.007	0.004	0.0031	0.0225	0.1434	0.003	0.0094	0.0037	0.1075	0.0138	0.0038	0.0017	0.0038	0.1242	0.1089	0.0076	0.0067	0.0052	0.0268	0.0059	0.0104	0.1801
6	rs11575838	31560565	1.07	0.542615033110665	1.31	2.15194721725653	0.0344897862938506	0.203452383151327	0.125	0.0668	0.0022	0.0012	0.007	0.004	0.0031	0.0225	0.1435	0.003	0.0093	0.0036	0.1074	0.0139	0.0037	0.0017	0.0038	0.1242	0.1087	0.0077	0.0068	0.0052	0.0269	0.0059	0.0105	0.1802
6	rs11575837	31560670	1.07	0.542615033110665	1.31	2.15194721725653	0.0346299198788958	0.203872956522055	0.125	0.0668	0.0022	0.0012	0.007	0.004	0.0031	0.0225	0.1435	0.003	0.0093	0.0036	0.1074	0.0139	0.0037	0.0017	0.0038	0.1242	0.1087	0.0077	0.0068	0.0052	0.0269	0.0059	0.0105	0.1802
6	rs2736191	31560910	1.07	0.542615033110665	1.31	2.15194721725653	0.0340843721676762	0.205136415540656	0.125	0.0668	0.0022	0.0012	0.007	0.004	0.0031	0.0225	0.1435	0.003	0.0093	0.0036	0.1074	0.0139	0.0037	0.0017	0.0038	0.1242	0.1087	0.0077	0.0068	0.0052	0.027	0.0059	0.0105	0.1803
6	rs11575835	31560948	1.07	0.542615033110665	1.31	2.15194721725653	0.0342360109744614	0.205241821329961	0.125	0.0668	0.0022	0.0012	0.007	0.004	0.0031	0.0225	0.1435	0.003	0.0093	0.0036	0.1074	0.0139	0.0037	0.0017	0.0038	0.1242	0.1087	0.0077	0.0068	0.0052	0.027	0.0059	0.0105	0.1803
6	rs2515920	31562615	1.07	0.542615033110665	1.31	2.15194721725653	0.0361976366341846	0.211386077689229	0.125	0.0669	0.0022	0.0013	0.007	0.004	0.0031	0.0225	0.1435	0.003	0.0093	0.0036	0.1074	0.0139	0.0037	0.0017	0.0038	0.1242	0.1087	0.0077	0.0068	0.0052	0.027	0.0058	0.0105	0.1802
6	rs2844480	31564821	1.07	0.542615033110665	1.31	2.15194721725653	0.0394375410789093	0.221254179915476	0.1252	0.0669	0.0022	0.0013	0.007	0.004	0.0029	0.0224	0.1436	0.003	0.0092	0.0036	0.1073	0.0139	0.0036	0.0017	0.0038	0.1242	0.1087	0.0077	0.0068	0.0052	0.0271	0.0058	0.0105	0.1803
6	rs62395787	31566198	1.07	0.542615033110665	1.31	2.15194721725653	0.0480535695719482	0.227768889453881	0.1252	0.0669	0.0022	0.0013	0.007	0.0041	0.0027	0.0224	0.1436	0.003	0.0092	0.0036	0.1073	0.014	0.0036	0.0017	0.0038	0.1241	0.1087	0.0077	0.0068	0.0052	0.027	0.0058	0.0105	0.1804
6	Affx-28459929	31566204	1.07	0.542615033110665	1.31	2.15194721725653	0.0484219597274529	0.227550742548961	0.1252	0.0669	0.0022	0.0013	0.007	0.0041	0.0027	0.0224	0.1436	0.003	0.0092	0.0036	0.1073	0.014	0.0036	0.0017	0.0038	0.1241	0.1087	0.0077	0.0068	0.0052	0.027	0.0058	0.0105	0.1804
6	rs17200810	31566507	1.07	0.542615033110665	1.31	2.15194721725653	0.0508216010727454	0.229516504139965	0.1252	0.067	0.0022	0.0013	0.007	0.0041	0.0027	0.0224	0.1436	0.003	0.0092	0.0036	0.1073	0.014	0.0036	0.0017	0.0038	0.1241	0.1086	0.0077	0.0068	0.0052	0.027	0.0058	0.0105	0.1804
6	rs77056483	31568279	1.07	0.542615033110665	1.31	2.15194721725653	0.0628273348570122	0.245101988245849	0.1253	0.0669	0.0022	0.0013	0.007	0.0041	0.0027	0.0224	0.1436	0.003	0.0092	0.0035	0.1073	0.014	0.0036	0.0017	0.0038	0.1241	0.1086	0.0078	0.0068	0.0052	0.0271	0.0057	0.0105	0.1804
6	rs9267512	31568419	1.07	0.542615033110665	1.31	2.15194721725653	0.0600226126024942	0.237765735486147	0.1253	0.0669	0.0022	0.0013	0.007	0.0041	0.0027	0.0224	0.1436	0.003	0.0092	0.0035	0.1073	0.014	0.0036	0.0017	0.0038	0.1241	0.1085	0.0078	0.0068	0.0053	0.0271	0.0057	0.0105	0.1804
6	rs2857595	31568469	1.07	0.542615033110665	1.31	2.15194721725653	0.0553822410950316	0.237323412800166	0.1253	0.0669	0.0022	0.0013	0.007	0.0041	0.0027	0.0224	0.1436	0.003	0.0092	0.0035	0.1073	0.014	0.0036	0.0017	0.0038	0.124	0.1085	0.0078	0.0068	0.0053	0.0271	0.0057	0.0105	0.1803
6	rs72850135	31570670	1.09	0.453749840114468	1.31	2.15194721725653	0.0200375009153475	0.231378080331614	0.1258	0.0671	0.0025	0.0015	0.0076	0.0043	0.0024	0.0211	0.1433	0.0033	0.0102	0.0042	0.104	0.0143	0.0046	0.0018	0.0042	0.1214	0.1078	0.0073	0.0076	0.0056	0.0291	0.0049	0.0109	0.1814
6	rs2736186	31572333	1.07	0.542615033110665	1.31	2.15194721725653	0.0577165551686498	0.269252913958168	0.1261	0.0675	0.0028	0.0016	0.0084	0.0044	0.0023	0.0203	0.1432	0.0036	0.0111	0.0049	0.1013	0.0149	0.0052	0.0019	0.0044	0.1194	0.1052	0.0069	0.0081	0.0058	0.0307	0.0043	0.0113	0.1824
6	rs9378200	31572927	1.06	0.591046266007479	1.31	2.15194721725653	0.106667486889427	0.258393372625069	0.1261	0.0674	0.0028	0.0017	0.0086	0.0045	0.0022	0.0199	0.1431	0.0035	0.0112	0.0051	0.1009	0.015	0.0054	0.0019	0.0045	0.1188	0.1046	0.0069	0.0083	0.0059	0.0309	0.0043	0.0115	0.1826
6	rs79589473	31573382	1.06	0.591046266007479	1.31	2.15194721725653	0.102901989723731	0.255332611016849	0.1261	0.0674	0.0028	0.0017	0.0087	0.0045	0.0022	0.0199	0.1431	0.0035	0.0112	0.0052	0.1009	0.015	0.0054	0.0019	0.0045	0.1188	0.1046	0.0069	0.0083	0.0058	0.0309	0.0043	0.0115	0.1826
6	rs9348876	31575276	1.06	0.591046266007479	1.31	2.15194721725653	0.125044218648249	0.261237595115044	0.1261	0.0675	0.0029	0.0017	0.0087	0.0045	0.0021	0.0199	0.1431	0.0035	0.0112	0.0052	0.1009	0.015	0.0055	0.0019	0.0045	0.1188	0.1043	0.0069	0.0083	0.0058	0.0309	0.0043	0.0115	0.1827
6	rs2857609	31577825	1.06	0.591046266007479	1.31	2.15194721725653	0.167935142502538	0.296344187027406	0.126	0.0672	0.0029	0.0017	0.0088	0.0046	0.0021	0.0198	0.1427	0.0035	0.0112	0.0053	0.1008	0.0151	0.0056	0.0019	0.0046	0.1181	0.1038	0.0069	0.0083	0.0059	0.0326	0.0043	0.0114	0.1826
6	rs2844477	31578772	1.05	0.642211085129376	1.31	2.15194721725653	0.178628446820583	0.313911172123959	0.126	0.067	0.0029	0.0018	0.0088	0.0046	0.0021	0.0199	0.1426	0.0035	0.0113	0.0053	0.1007	0.0152	0.0056	0.0019	0.0046	0.1179	0.1036	0.007	0.0084	0.0059	0.0332	0.0043	0.0113	0.1826
6	rs2857600	31582287	1.05	0.642211085129376	1.31	2.15194721725653	0.231530861859144	0.323840131208967	0.1264	0.0672	0.0028	0.0017	0.0088	0.0045	0.0017	0.0197	0.143	0.0035	0.0113	0.0053	0.101	0.0151	0.0056	0.0018	0.0044	0.1179	0.1036	0.0069	0.0083	0.0058	0.0334	0.0042	0.0113	0.1829
6	rs28732150	31583224	1.05	0.642211085129376	1.31	2.15194721725653	0.239345086263869	0.327251290698633	0.1264	0.0672	0.0028	0.0017	0.0088	0.0045	0.0016	0.0197	0.143	0.0035	0.0113	0.0053	0.101	0.0151	0.0056	0.0018	0.0044	0.1179	0.1036	0.0069	0.0083	0.0058	0.0334	0.0042	0.0113	0.183
6	rs2736182	31583312	1.05	0.642211085129376	1.31	2.15194721725653	0.239560603148733	0.329205221808356	0.1265	0.0672	0.0028	0.0017	0.0088	0.0045	0.0016	0.0197	0.143	0.0035	0.0113	0.0053	0.1009	0.0151	0.0056	0.0018	0.0044	0.1179	0.1037	0.0069	0.0083	0.0058	0.0334	0.0042	0.0113	0.183
6	rs45593732	31583725	1.05	0.642211085129376	1.31	2.15194721725653	0.245201589948561	0.330672900779806	0.1265	0.0672	0.0028	0.0016	0.0088	0.0045	0.0016	0.0196	0.143	0.0035	0.0113	0.0053	0.101	0.0151	0.0056	0.0018	0.0044	0.1179	0.1037	0.0069	0.0084	0.0058	0.0333	0.0042	0.0113	0.183
6	rs34451818	31583841	1.05	0.642211085129376	1.31	2.15194721725653	0.246732664408798	0.330917699332554	0.1265	0.0672	0.0028	0.0016	0.0088	0.0045	0.0016	0.0196	0.143	0.0035	0.0113	0.0053	0.101	0.0151	0.0056	0.0018	0.0044	0.1179	0.1037	0.0069	0.0084	0.0058	0.0333	0.0042	0.0113	0.183
6	rs2269475	31583931	1.05	0.642211085129376	1.31	2.15194721725653	0.247829493647148	0.331284996328168	0.1265	0.0672	0.0028	0.0016	0.0088	0.0045	0.0016	0.0196	0.143	0.0035	0.0113	0.0053	0.101	0.0151	0.0056	0.0018	0.0044	0.1179	0.1037	0.0069	0.0084	0.0058	0.0333	0.0043	0.0113	0.183
6	rs2857597	31585000	1.05	0.642211085129376	1.31	2.15194721725653	0.255046227039177	0.338162932219285	0.1265	0.0673	0.0028	0.0016	0.0088	0.0045	0.0015	0.0196	0.143	0.0035	0.0113	0.0053	0.101	0.0151	0.0056	0.0018	0.0044	0.1178	0.1037	0.0069	0.0084	0.0058	0.0333	0.0042	0.0113	0.1831
6	rs2857698	31585084	1.05	0.642211085129376	1.31	2.15194721725653	0.255492660766615	0.338902285951402	0.1265	0.0673	0.0028	0.0016	0.0088	0.0045	0.0015	0.0196	0.143	0.0035	0.0113	0.0053	0.1011	0.0151	0.0056	0.0018	0.0044	0.1178	0.1037	0.0069	0.0085	0.0058	0.0333	0.0042	0.0113	0.1831
6	rs2857697	31585219	1.05	0.642211085129376	1.31	2.15194721725653	0.255850114591153	0.339395448425031	0.1265	0.0673	0.0028	0.0016	0.0088	0.0045	0.0015	0.0196	0.143	0.0035	0.0113	0.0053	0.1011	0.0151	0.0056	0.0018	0.0044	0.1178	0.1037	0.0069	0.0085	0.0058	0.0333	0.0042	0.0113	0.1831
6	rs2736177	31586094	1.05	0.642211085129376	1.31	2.15194721725653	0.258584665509436	0.340752715683388	0.1265	0.0673	0.0028	0.0016	0.0088	0.0045	0.0015	0.0196	0.143	0.0035	0.0113	0.0053	0.101	0.0151	0.0056	0.0018	0.0044	0.1178	0.1037	0.0069	0.0085	0.0058	0.0333	0.0042	0.0113	0.1831
6	rs2736176	31587561	1.05	0.642211085129376	1.31	2.15194721725653	0.261923254887556	0.340135581563719	0.1265	0.0674	0.0028	0.0016	0.0088	0.0045	0.0015	0.0196	0.143	0.0035	0.0113	0.0053	0.101	0.015	0.0056	0.0018	0.0044	0.1178	0.1037	0.0069	0.0085	0.0058	0.0333	0.0042	0.0113	0.1831
6	rs3763295	31587938	1.05	0.642211085129376	1.31	2.15194721725653	0.262693518785216	0.340135581563719	0.1265	0.0674	0.0028	0.0016	0.0088	0.0045	0.0015	0.0196	0.143	0.0035	0.0113	0.0053	0.101	0.015	0.0055	0.0018	0.0044	0.1178	0.1037	0.0069	0.0085	0.0058	0.0333	0.0042	0.0113	0.1831
6	rs2857693	31588384	1.05	0.642211085129376	1.31	2.15194721725653	0.259980427489446	0.340505823175007	0.1265	0.0674	0.0028	0.0016	0.0088	0.0045	0.0015	0.0196	0.143	0.0035	0.0113	0.0052	0.101	0.015	0.0056	0.0018	0.0044	0.1178	0.1037	0.0069	0.0085	0.0058	0.0333	0.0042	0.0113	0.1831
6	rs114469043	31588865	1.05	0.642211085129376	1.31	2.15194721725653	0.259304547991797	0.339025557082936	0.1265	0.0674	0.0028	0.0016	0.0088	0.0045	0.0015	0.0196	0.143	0.0035	0.0113	0.0053	0.101	0.015	0.0056	0.0019	0.0044	0.1178	0.1037	0.0069	0.0085	0.0058	0.0333	0.0043	0.0113	0.1831
6	rs3115665	31589264	1.05	0.642211085129376	1.31	2.15194721725653	0.259484688887123	0.33828612531729	0.1266	0.0674	0.0028	0.0015	0.0088	0.0045	0.0015	0.0195	0.143	0.0035	0.0113	0.0053	0.101	0.015	0.0056	0.0019	0.0043	0.1178	0.1038	0.0069	0.0085	0.0059	0.0333	0.0043	0.0113	0.1831
6	rs2844472	31589676	1.05	0.642211085129376	1.31	2.15194721725653	0.257910765567059	0.337177856360444	0.1266	0.0674	0.0028	0.0015	0.0088	0.0045	0.0014	0.0195	0.143	0.0035	0.0113	0.0053	0.101	0.0149	0.0056	0.0019	0.0043	0.1177	0.1038	0.0069	0.0085	0.0059	0.0333	0.0043	0.0113	0.1831
6	rs2736173	31589735	1.05	0.642211085129376	1.31	2.15194721725653	0.25755174403234	0.337054780545541	0.1266	0.0674	0.0028	0.0015	0.0088	0.0045	0.0014	0.0195	0.143	0.0035	0.0113	0.0053	0.101	0.0149	0.0056	0.0019	0.0043	0.1177	0.1038	0.0069	0.0085	0.0059	0.0333	0.0043	0.0113	0.1832
6	rs3993757	31590746	1.05	0.642211085129376	1.31	2.15194721725653	0.249281395764224	0.335701808560119	0.1266	0.0675	0.0028	0.0015	0.0087	0.0045	0.0014	0.0195	0.143	0.0035	0.0113	0.0053	0.101	0.0149	0.0056	0.0019	0.0043	0.1177	0.1038	0.0069	0.0086	0.0059	0.0333	0.0043	0.0113	0.1832
6	rs2736172	31590898	1.06	0.591046266007479	1.31	2.15194721725653	0.248093129929291	0.335947685820049	0.1265	0.0675	0.0028	0.0015	0.0087	0.0045	0.0014	0.0195	0.143	0.0035	0.0113	0.0053	0.101	0.0149	0.0056	0.0019	0.0043	0.1177	0.1038	0.0069	0.0086	0.0059	0.0333	0.0043	0.0113	0.1833
6	rs3130070	31591808	1.06	0.591046266007479	1.31	2.15194721725653	0.240683016055812	0.339025557082936	0.1265	0.0675	0.0028	0.0015	0.0087	0.0044	0.0014	0.0195	0.143	0.0035	0.0112	0.0053	0.101	0.0149	0.0056	0.0019	0.0043	0.1176	0.1038	0.007	0.0086	0.0059	0.0333	0.0043	0.0113	0.1833
6	rs2260050	31591928	1.06	0.591046266007479	1.31	2.15194721725653	0.240553359207099	0.339148841208011	0.1265	0.0675	0.0028	0.0015	0.0087	0.0044	0.0014	0.0195	0.143	0.0035	0.0112	0.0053	0.101	0.0149	0.0056	0.0019	0.0043	0.1176	0.1038	0.007	0.0086	0.0059	0.0333	0.0043	0.0113	0.1833
6	rs2280801	31592064	1.05	0.642211085129376	1.31	2.15194721725653	0.236724400192417	0.339148841208011	0.1267	0.0675	0.0028	0.0015	0.0087	0.0044	0.0014	0.0195	0.143	0.0035	0.0112	0.0053	0.101	0.0148	0.0056	0.0019	0.0043	0.1176	0.1038	0.007	0.0086	0.0059	0.0333	0.0043	0.0113	0.1833
6	rs17200837	31593265	1.05	0.642211085129376	1.31	2.15194721725653	0.235227924488245	0.336562607807893	0.1267	0.0675	0.0028	0.0015	0.0087	0.0044	0.0014	0.0195	0.143	0.0035	0.0112	0.0053	0.101	0.0148	0.0055	0.0019	0.0043	0.1176	0.1038	0.007	0.0086	0.0059	0.0333	0.0043	0.0113	0.1833
6	rs2260000	31593476	1.05	0.642211085129376	1.31	2.15194721725653	0.233609123790209	0.334718823273538	0.1267	0.0675	0.0028	0.0014	0.0087	0.0044	0.0014	0.0195	0.143	0.0035	0.0112	0.0053	0.1012	0.0148	0.0055	0.0019	0.0043	0.1176	0.1038	0.007	0.0086	0.0059	0.0333	0.0043	0.0113	0.1833
6	rs3130071	31594628	1.05	0.642211085129376	1.31	2.15194721725653	0.217598485688907	0.341370173441047	0.1267	0.0674	0.0028	0.0014	0.0087	0.0044	0.0014	0.0195	0.1429	0.0034	0.0111	0.0053	0.1012	0.0148	0.0054	0.0019	0.0043	0.1176	0.1041	0.007	0.0086	0.0059	0.0332	0.0043	0.0113	0.1833
6	rs2736171	31595487	1.05	0.642211085129376	1.31	2.15194721725653	0.208432070870994	0.354410797068161	0.1267	0.0674	0.0028	0.0014	0.0087	0.0044	0.0014	0.0195	0.1429	0.0034	0.011	0.0053	0.1012	0.0148	0.0053	0.0019	0.0043	0.1175	0.1042	0.007	0.0087	0.0059	0.0332	0.0043	0.0113	0.1834
6	rs1046080	31595882	1.05	0.642211085129376	1.31	2.15194721725653	0.209430714448203	0.354910348811381	0.1267	0.0674	0.0028	0.0014	0.0087	0.0044	0.0014	0.0195	0.1429	0.0034	0.011	0.0053	0.1012	0.0148	0.0052	0.0019	0.0043	0.1175	0.1042	0.007	0.0087	0.0059	0.0332	0.0043	0.0113	0.1834
6	rs3132450	31596138	1.05	0.642211085129376	1.31	2.15194721725653	0.20875134385273	0.352663952025324	0.1267	0.0674	0.0029	0.0014	0.0087	0.0045	0.0014	0.0195	0.143	0.0034	0.011	0.0053	0.1012	0.0148	0.0052	0.0019	0.0043	0.1175	0.1042	0.007	0.0087	0.0059	0.0332	0.0043	0.0113	0.1834
6	rs2736165	31596675	1.05	0.642211085129376	1.31	2.15194721725653	0.207953678428446	0.348431932377231	0.1267	0.0674	0.003	0.0014	0.0087	0.0045	0.0014	0.0195	0.143	0.0034	0.011	0.0053	0.1012	0.0148	0.0053	0.0019	0.0043	0.1174	0.1043	0.007	0.0087	0.0059	0.0332	0.0043	0.0114	0.1833
6	rs2736163	31597708	1.05	0.642211085129376	1.31	2.15194721725653	0.211596972847025	0.348556194043495	0.1266	0.0673	0.0032	0.0014	0.0087	0.0045	0.0014	0.0197	0.143	0.0034	0.011	0.0053	0.1011	0.0149	0.0052	0.0019	0.0042	0.117	0.1043	0.007	0.0087	0.006	0.0332	0.0043	0.0114	0.1833
6	rs17207225	31597757	1.05	0.642211085129376	1.31	2.15194721725653	0.21127525317789	0.34743829781833	0.1266	0.0673	0.0033	0.0014	0.0087	0.0045	0.0014	0.0196	0.143	0.0034	0.011	0.0053	0.1011	0.0149	0.0052	0.0019	0.0042	0.117	0.1044	0.007	0.0087	0.006	0.0332	0.0043	0.0114	0.1834
6	rs2736161	31598293	1.05	0.642211085129376	1.31	2.15194721725653	0.20875134385273	0.34211154935086	0.1267	0.0673	0.0033	0.0013	0.0087	0.0044	0.0014	0.0195	0.1432	0.0034	0.011	0.0053	0.1011	0.0148	0.0053	0.0019	0.0042	0.117	0.1045	0.007	0.0087	0.0059	0.0332	0.0043	0.0114	0.1834
6	rs11538262	31598523	1.05	0.642211085129376	1.31	2.15194721725653	0.209790885269387	0.341987954409437	0.1267	0.0673	0.0034	0.0013	0.0087	0.0044	0.0014	0.0195	0.1432	0.0034	0.011	0.0053	0.1011	0.0148	0.0053	0.0019	0.0042	0.117	0.1045	0.007	0.0087	0.0059	0.0332	0.0043	0.0114	0.1834
6	Affx-28460544	31599594	1.05	0.642211085129376	1.31	2.15194721725653	0.21755761860852	0.341246656018996	0.1266	0.0674	0.0035	0.0013	0.0087	0.0045	0.0014	0.0195	0.1432	0.0034	0.011	0.0053	0.1011	0.0148	0.0053	0.0019	0.0041	0.1168	0.1045	0.007	0.0087	0.0059	0.0332	0.0043	0.0114	0.1834
6	rs2736158	31600304	1.05	0.642211085129376	1.31	2.15194721725653	0.225816602283665	0.340382396347649	0.1266	0.0674	0.0036	0.0012	0.0087	0.0045	0.0014	0.0196	0.1432	0.0034	0.0111	0.0053	0.1011	0.0148	0.0053	0.0019	0.0041	0.1168	0.1045	0.007	0.0087	0.0059	0.0332	0.0043	0.0114	0.1834
6	rs2736157	31600820	1.05	0.642211085129376	1.31	2.15194721725653	0.229589213008925	0.340505823175007	0.1266	0.0674	0.0037	0.0012	0.0087	0.0045	0.0014	0.0196	0.1431	0.0034	0.0111	0.0053	0.1009	0.0147	0.0053	0.002	0.004	0.1168	0.1044	0.007	0.0087	0.006	0.0332	0.0043	0.0114	0.1834
6	rs3130627	31600851	1.05	0.642211085129376	1.31	2.15194721725653	0.25362050362361	0.334227645271916	0.1266	0.0674	0.0037	0.0012	0.0087	0.0044	0.0014	0.0197	0.1432	0.0032	0.011	0.0053	0.1011	0.0147	0.0053	0.002	0.0041	0.1169	0.1044	0.007	0.0086	0.0059	0.0332	0.0043	0.0114	0.1835
6	rs2272593	31601344	1.05	0.642211085129376	1.31	2.15194721725653	0.261606444642056	0.334350420088052	0.1266	0.0673	0.0038	0.0012	0.0087	0.0044	0.0014	0.0197	0.1432	0.0032	0.011	0.0053	0.1011	0.0147	0.0053	0.002	0.0041	0.1168	0.1044	0.007	0.0086	0.0059	0.0332	0.0043	0.0114	0.1834
6	rs2242659	31601513	1.05	0.642211085129376	1.31	2.15194721725653	0.266929056394029	0.335333090830472	0.1266	0.0674	0.0038	0.0012	0.0087	0.0044	0.0014	0.0196	0.1433	0.0032	0.011	0.0053	0.1011	0.0147	0.0053	0.002	0.0041	0.1168	0.1045	0.007	0.0086	0.0059	0.0332	0.0043	0.0114	0.1835
6	rs11538263	31601735	1.05	0.642211085129376	1.31	2.15194721725653	0.279527446634502	0.343843232318371	0.1266	0.0674	0.0038	0.0011	0.0087	0.0044	0.0014	0.0196	0.1434	0.0032	0.011	0.0053	0.1011	0.0147	0.0052	0.0019	0.0041	0.1168	0.1044	0.007	0.0086	0.0059	0.0334	0.0043	0.0114	0.1835
6	rs2242657	31602489	1.05	0.642211085129376	1.31	2.15194721725653	0.279339906720477	0.344957788719271	0.1266	0.0674	0.0038	0.0011	0.0087	0.0044	0.0014	0.0197	0.1434	0.0032	0.011	0.0053	0.1011	0.0147	0.0052	0.0019	0.004	0.1168	0.1044	0.007	0.0086	0.0059	0.0334	0.0043	0.0114	0.1835
6	rs1046089	31602967	1.05	0.642211085129376	1.31	2.15194721725653	0.278824520779524	0.345453480844414	0.1266	0.0674	0.0038	0.0011	0.0087	0.0044	0.0014	0.0197	0.1434	0.0032	0.011	0.0053	0.1011	0.0147	0.0052	0.0019	0.004	0.1168	0.1044	0.007	0.0086	0.0059	0.0334	0.0043	0.0114	0.1835
6	Affx-28460610	31603045	1.05	0.642211085129376	1.31	2.15194721725653	0.265923783115125	0.358788674654465	0.1266	0.0674	0.0037	0.0011	0.0087	0.0044	0.0014	0.0197	0.1435	0.0032	0.011	0.0053	0.1011	0.0147	0.0052	0.0019	0.004	0.1168	0.1044	0.007	0.0087	0.0059	0.0334	0.0043	0.0114	0.1835
6	rs11538264	31603189	1.05	0.642211085129376	1.31	2.15194721725653	0.252554076422487	0.366076988562448	0.1267	0.0675	0.0035	0.0011	0.0087	0.0044	0.0014	0.0197	0.1435	0.0032	0.011	0.0053	0.1011	0.0147	0.0052	0.0018	0.004	0.1169	0.1044	0.007	0.0087	0.0059	0.0334	0.0043	0.0114	0.1835
6	rs2261033	31603591	1.05	0.642211085129376	1.31	2.15194721725653	0.24007828032274	0.388571666140115	0.1268	0.0676	0.0031	0.0012	0.0087	0.0044	0.0014	0.0197	0.1435	0.0032	0.011	0.0053	0.1011	0.0147	0.0052	0.0018	0.004	0.1171	0.1043	0.007	0.0087	0.0058	0.0334	0.0042	0.0115	0.1835
6	rs11229	31603770	1.05	0.642211085129376	1.31	2.15194721725653	0.238484089094074	0.389084330824566	0.127	0.0676	0.003	0.0012	0.0087	0.0044	0.0014	0.0197	0.1435	0.0032	0.011	0.0053	0.101	0.0147	0.0053	0.0018	0.004	0.1171	0.1043	0.007	0.0087	0.0059	0.0334	0.0042	0.0115	0.1835
6	rs3132453	31604044	1.05	0.642211085129376	1.3	2.23449294624366	0.238914373593066	0.394607281352128	0.127	0.0676	0.003	0.0012	0.0087	0.0044	0.0014	0.0197	0.1435	0.0032	0.011	0.0053	0.101	0.0147	0.0053	0.0018	0.004	0.1171	0.1043	0.007	0.0087	0.0059	0.0334	0.0042	0.0115	0.1834
6	rs35502919	31604355	1.05	0.642211085129376	1.3	2.23449294624366	0.239948803240327	0.397441281578974	0.127	0.0676	0.0029	0.0012	0.0087	0.0044	0.0014	0.0197	0.1436	0.0032	0.011	0.0053	0.101	0.0147	0.0053	0.0018	0.004	0.1171	0.1042	0.007	0.0087	0.0059	0.0334	0.0043	0.0115	0.1834
6	rs10885	31604591	1.05	0.642211085129376	1.3	2.23449294624366	0.241418465714554	0.402608285225537	0.127	0.0677	0.0028	0.0012	0.0087	0.0044	0.0014	0.0197	0.1436	0.0032	0.011	0.0053	0.101	0.0147	0.0053	0.0018	0.004	0.1171	0.1042	0.007	0.0087	0.0059	0.0334	0.0043	0.0115	0.1834
6	rs34137317	31604894	1.05	0.642211085129376	1.3	2.23449294624366	0.246469822717544	0.414300545224982	0.1269	0.0677	0.0028	0.0012	0.0087	0.0044	0.0014	0.0197	0.1436	0.0032	0.011	0.0053	0.1011	0.0147	0.0053	0.0018	0.004	0.1172	0.104	0.007	0.0087	0.0059	0.0335	0.0043	0.0115	0.1834
6	rs35595439	31605016	1.05	0.642211085129376	1.3	2.23449294624366	0.247566011132815	0.416649911554731	0.1269	0.0677	0.0028	0.0012	0.0087	0.0044	0.0014	0.0197	0.1436	0.0032	0.011	0.0053	0.1011	0.0147	0.0053	0.0018	0.004	0.1172	0.104	0.007	0.0087	0.0059	0.0335	0.0043	0.0115	0.1834
6	rs2255741	31605167	1.05	0.642211085129376	1.3	2.23449294624366	0.248005234083979	0.412606028813671	0.1269	0.0677	0.0028	0.0012	0.0087	0.0044	0.0014	0.0197	0.1436	0.0032	0.011	0.0053	0.101	0.0147	0.0053	0.0018	0.004	0.1173	0.104	0.007	0.0087	0.0059	0.0335	0.0043	0.0115	0.1834
6	rs2736155	31605199	1.05	0.642211085129376	1.3	2.23449294624366	0.248137084258483	0.416911174792667	0.1269	0.0677	0.0028	0.0012	0.0087	0.0044	0.0014	0.0197	0.1436	0.0032	0.011	0.0053	0.1009	0.0147	0.0053	0.0018	0.004	0.1173	0.104	0.007	0.0087	0.0059	0.0335	0.0043	0.0115	0.1834
6	rs1046756	31605278	1.05	0.642211085129376	1.3	2.23449294624366	0.247697733168283	0.416780537619058	0.1269	0.0677	0.0028	0.0012	0.0087	0.0044	0.0014	0.0197	0.1436	0.0032	0.011	0.0053	0.1009	0.0147	0.0053	0.0018	0.004	0.1173	0.104	0.007	0.0087	0.0059	0.0335	0.0043	0.0115	0.1834
6	rs115247800	31606813	1.05	0.642211085129376	1.3	2.23449294624366	0.241678331438831	0.417564527203756	0.127	0.0677	0.0028	0.0012	0.0087	0.0044	0.0014	0.0197	0.1436	0.0032	0.011	0.0053	0.101	0.0147	0.0053	0.0018	0.004	0.1174	0.104	0.007	0.0087	0.0059	0.0335	0.0043	0.0115	0.1834
6	rs743400	31607111	1.05	0.642211085129376	1.3	2.23449294624366	0.240553359207099	0.417172482456739	0.127	0.0677	0.0028	0.0012	0.0087	0.0044	0.0014	0.0197	0.1436	0.0032	0.011	0.0053	0.101	0.0147	0.0053	0.0018	0.004	0.1174	0.104	0.007	0.0087	0.0059	0.0335	0.0043	0.0115	0.1834
6	rs755714	31609813	1.05	0.642211085129376	1.3	2.23449294624366	0.242632490155366	0.407014605699748	0.1269	0.0677	0.0028	0.0012	0.0087	0.0043	0.0014	0.0196	0.1436	0.0032	0.0109	0.0053	0.1009	0.0146	0.0053	0.0017	0.004	0.1178	0.104	0.0069	0.0087	0.0058	0.0335	0.0043	0.0114	0.1834
6	rs1077394	31610384	1.05	0.642211085129376	1.3	2.23449294624366	0.240380543327388	0.407404028475456	0.1269	0.0677	0.0028	0.0012	0.0087	0.0043	0.0014	0.0195	0.1436	0.0032	0.0109	0.0053	0.1009	0.0146	0.0053	0.0017	0.0041	0.1178	0.104	0.0069	0.0087	0.0058	0.0335	0.0043	0.0114	0.1834
6	rs1077393	31610529	1.05	0.642211085129376	1.3	2.23449294624366	0.239862506588121	0.403773384586784	0.1269	0.0677	0.0028	0.0012	0.0087	0.0043	0.0014	0.0195	0.1436	0.0032	0.0109	0.0053	0.1009	0.0146	0.0053	0.0017	0.0041	0.1178	0.104	0.0069	0.0087	0.0058	0.0335	0.0043	0.0114	0.1834
6	rs1052486	31610686	1.05	0.642211085129376	1.3	2.23449294624366	0.239000481875012	0.404161956150176	0.1269	0.0677	0.0028	0.0012	0.0087	0.0043	0.0014	0.0195	0.1436	0.0032	0.0109	0.0053	0.1009	0.0146	0.0053	0.0017	0.0041	0.1178	0.104	0.0069	0.0087	0.0058	0.0335	0.0043	0.0114	0.1834
6	rs7770976	31611746	1.05	0.642211085129376	1.31	2.15194721725653	0.238011270740469	0.407404028475456	0.1268	0.0677	0.0028	0.0012	0.0088	0.0043	0.0014	0.0195	0.1435	0.0032	0.011	0.0054	0.1009	0.0146	0.0054	0.0017	0.0041	0.1178	0.1042	0.0069	0.0087	0.0058	0.0335	0.0043	0.0115	0.1833
6	rs760293	31611777	1.05	0.642211085129376	1.3	2.23449294624366	0.237925359440543	0.410262900805693	0.1268	0.0677	0.0028	0.0012	0.0088	0.0043	0.0014	0.0195	0.1435	0.0032	0.011	0.0054	0.1009	0.0146	0.0054	0.0017	0.0041	0.1178	0.1042	0.0069	0.0087	0.0058	0.0335	0.0043	0.0115	0.1833
6	rs2077102	31611840	1.05	0.642211085129376	1.3	2.23449294624366	0.237710656140723	0.410132833733277	0.1268	0.0677	0.0028	0.0012	0.0088	0.0043	0.0014	0.0195	0.1435	0.0032	0.011	0.0054	0.1009	0.0146	0.0054	0.0017	0.0041	0.1178	0.1042	0.0069	0.0087	0.0058	0.0335	0.0043	0.0115	0.1833
6	rs114919178	31613571	1.05	0.642211085129376	1.3	2.23449294624366	0.232335496283785	0.407404028475456	0.1267	0.0676	0.0028	0.0013	0.0088	0.0043	0.0014	0.0195	0.1435	0.0032	0.011	0.0054	0.1009	0.0146	0.0054	0.0017	0.0041	0.1178	0.1041	0.0069	0.0087	0.0058	0.0335	0.0043	0.0116	0.1833
6	rs3130048	31613739	1.05	0.642211085129376	1.3	2.23449294624366	0.232208345805933	0.407404028475456	0.1267	0.0676	0.0028	0.0013	0.0088	0.0043	0.0014	0.0195	0.1435	0.0032	0.011	0.0054	0.1009	0.0146	0.0054	0.0017	0.0041	0.1178	0.1041	0.0069	0.0087	0.0058	0.0335	0.0043	0.0116	0.1833
6	rs2242656	31614102	1.05	0.642211085129376	1.31	2.15194721725653	0.230938964204472	0.39898945401888	0.1267	0.0676	0.0028	0.0013	0.0088	0.0043	0.0014	0.0195	0.1435	0.0032	0.011	0.0054	0.1009	0.0146	0.0054	0.0017	0.0041	0.1178	0.1041	0.0069	0.0087	0.0058	0.0335	0.0043	0.0116	0.1833
6	rs2844463	31615167	1.05	0.642211085129376	1.31	2.15194721725653	0.249854633906671	0.424244502495123	0.1275	0.0675	0.0027	0.0011	0.0089	0.0043	0.0014	0.0195	0.1432	0.0032	0.011	0.0053	0.1007	0.0147	0.0053	0.0017	0.004	0.1181	0.1041	0.0069	0.0086	0.0057	0.0335	0.0043	0.0115	0.1834
6	rs10484558	31615514	1.05	0.642211085129376	1.31	2.15194721725653	0.250031160019604	0.424507045221054	0.1275	0.0675	0.0027	0.0011	0.0089	0.0043	0.0014	0.0195	0.1432	0.0032	0.011	0.0053	0.1007	0.0147	0.0053	0.0017	0.004	0.1181	0.1041	0.0069	0.0086	0.0057	0.0335	0.0043	0.0115	0.1834
6	rs805303	31616366	1.05	0.642211085129376	1.31	2.15194721725653	0.262784218861771	0.434119653407269	0.1276	0.0675	0.0027	0.0011	0.009	0.0043	0.0013	0.0195	0.1433	0.0032	0.011	0.0053	0.1007	0.0148	0.0053	0.0017	0.004	0.1183	0.1041	0.0069	0.0086	0.0057	0.0335	0.0043	0.0115	0.1834
6	rs805301	31618121	1.05	0.642211085129376	1.31	2.15194721725653	0.263192579668406	0.433987584331705	0.1276	0.0675	0.0027	0.0011	0.009	0.0043	0.0013	0.0195	0.1433	0.0032	0.011	0.0053	0.1007	0.0148	0.0053	0.0017	0.004	0.1183	0.1041	0.0069	0.0086	0.0057	0.0335	0.0043	0.0115	0.1834
6	rs805300	31618567	1.05	0.642211085129376	1.31	2.15194721725653	0.26287493594595	0.433195395871847	0.1276	0.0675	0.0027	0.0011	0.009	0.0043	0.0013	0.0195	0.1433	0.0032	0.011	0.0053	0.1007	0.0148	0.0053	0.0017	0.004	0.1183	0.1041	0.0069	0.0086	0.0057	0.0335	0.0043	0.0115	0.1834
6	rs3130050	31618761	1.05	0.642211085129376	1.3	2.23449294624366	0.26282957527794	0.431348465334757	0.1276	0.0675	0.0027	0.0011	0.009	0.0043	0.0013	0.0195	0.1433	0.0032	0.011	0.0053	0.1007	0.0148	0.0053	0.0017	0.004	0.1183	0.1041	0.0069	0.0086	0.0057	0.0335	0.0043	0.0115	0.1834
6	rs3117583	31619576	1.05	0.642211085129376	1.3	2.23449294624366	0.269313325185746	0.433591441658825	0.1276	0.0675	0.0027	0.001	0.009	0.0043	0.0013	0.0195	0.1434	0.0032	0.011	0.0053	0.1007	0.0148	0.0053	0.0017	0.004	0.1182	0.1041	0.0069	0.0086	0.0057	0.0335	0.0043	0.0115	0.1834
6	rs3117582	31620520	1.05	0.642211085129376	1.31	2.15194721725653	0.269911185303624	0.428713670318754	0.1278	0.0674	0.0027	0.001	0.009	0.0043	0.0013	0.0195	0.1434	0.0032	0.011	0.0053	0.1007	0.0148	0.0053	0.0017	0.004	0.1182	0.1041	0.0069	0.0086	0.0057	0.0335	0.0043	0.0114	0.1834
6	rs805298	31621095	1.05	0.642211085129376	1.31	2.15194721725653	0.269497205782371	0.427266383842805	0.1278	0.0674	0.0027	0.001	0.009	0.0043	0.0013	0.0195	0.1434	0.0032	0.011	0.0053	0.1007	0.0148	0.0053	0.0017	0.004	0.1182	0.1041	0.0069	0.0086	0.0057	0.0335	0.0043	0.0114	0.1834
6	rs805264	31623873	1.05	0.642211085129376	1.31	2.15194721725653	0.268349065872126	0.414822314671154	0.1278	0.0674	0.0027	0.0011	0.009	0.0043	0.0013	0.0194	0.1433	0.0032	0.011	0.0053	0.1006	0.0148	0.0053	0.0017	0.004	0.1181	0.1041	0.0069	0.0085	0.0057	0.0335	0.0044	0.0114	0.1834
6	rs113947529	31624465	1.05	0.642211085129376	1.31	2.15194721725653	0.267890552572249	0.413909335328692	0.1278	0.0674	0.0027	0.0011	0.009	0.0043	0.0013	0.0194	0.1433	0.0032	0.011	0.0053	0.1006	0.0148	0.0053	0.0017	0.004	0.1181	0.1041	0.0069	0.0085	0.0057	0.0335	0.0044	0.0114	0.1834
6	rs707922	31625507	1.05	0.642211085129376	1.3	2.23449294624366	0.271109056031573	0.408442986638036	0.1278	0.0674	0.0027	0.0012	0.009	0.0043	0.0013	0.0194	0.1433	0.0032	0.011	0.0053	0.1006	0.0148	0.0053	0.0017	0.0041	0.1181	0.1041	0.0069	0.0085	0.0057	0.0335	0.0044	0.0114	0.1834
6	rs707921	31625541	1.05	0.642211085129376	1.3	2.23449294624366	0.271016810350607	0.408313077332514	0.1278	0.0674	0.0027	0.0012	0.009	0.0043	0.0013	0.0194	0.1433	0.0032	0.011	0.0053	0.1006	0.0148	0.0053	0.0017	0.0041	0.1181	0.1041	0.0069	0.0085	0.0057	0.0335	0.0044	0.0114	0.1834
6	rs3132449	31626013	1.05	0.642211085129376	1.3	2.23449294624366	0.270970693870535	0.407404028475456	0.1278	0.0674	0.0027	0.0012	0.009	0.0043	0.0013	0.0194	0.1433	0.0032	0.011	0.0053	0.1007	0.0148	0.0053	0.0017	0.0041	0.1181	0.1042	0.0069	0.0085	0.0057	0.0335	0.0044	0.0114	0.1833
6	rs2242655	31627449	1.05	0.642211085129376	1.31	2.15194721725653	0.27133974443567	0.413778954366289	0.1278	0.0674	0.0027	0.0012	0.009	0.0043	0.0013	0.0194	0.1433	0.0032	0.011	0.0053	0.1006	0.0148	0.0053	0.0017	0.0042	0.1181	0.1042	0.0069	0.0085	0.0057	0.0335	0.0044	0.0114	0.1832
6	rs3130617	31627523	1.05	0.642211085129376	1.31	2.15194721725653	0.27133974443567	0.413778954366289	0.1278	0.0674	0.0027	0.0012	0.009	0.0043	0.0013	0.0194	0.1433	0.0032	0.011	0.0053	0.1006	0.0148	0.0053	0.0017	0.0042	0.1181	0.1042	0.0069	0.0085	0.0057	0.0335	0.0044	0.0114	0.1832
6	rs28732157	31628216	1.05	0.642211085129376	1.31	2.15194721725653	0.271385894836242	0.414170130760809	0.1278	0.0674	0.0027	0.0012	0.009	0.0043	0.0013	0.0194	0.1433	0.0032	0.011	0.0053	0.1006	0.0148	0.0053	0.0017	0.0042	0.1181	0.1042	0.0069	0.0085	0.0057	0.0335	0.0044	0.0115	0.1832
6	rs805262	31628733	1.05	0.642211085129376	1.31	2.15194721725653	0.27133974443567	0.412996903317771	0.1278	0.0674	0.0027	0.0012	0.009	0.0043	0.0013	0.0194	0.1432	0.0032	0.011	0.0053	0.1006	0.0148	0.0053	0.0017	0.0042	0.1181	0.1043	0.0069	0.0085	0.0057	0.0335	0.0044	0.0115	0.1832
6	rs707920	31629096	1.05	0.642211085129376	1.31	2.15194721725653	0.274255497257334	0.416127518445292	0.1278	0.0674	0.0027	0.0012	0.009	0.0043	0.0013	0.0194	0.1433	0.0032	0.011	0.0053	0.1005	0.0148	0.0053	0.0017	0.0042	0.1181	0.1043	0.0069	0.0085	0.0057	0.0335	0.0044	0.0115	0.1832
6	rs707974	31629499	1.05	0.642211085129376	1.31	2.15194721725653	0.274534065032756	0.416127518445292	0.1277	0.0673	0.0027	0.0012	0.009	0.0043	0.0013	0.0194	0.1432	0.0032	0.011	0.0053	0.1005	0.0148	0.0053	0.0017	0.0042	0.1181	0.1044	0.0069	0.0085	0.0057	0.0335	0.0044	0.0115	0.1832
6	rs7029	31629953	1.05	0.642211085129376	1.31	2.15194721725653	0.27471986158717	0.415083266309195	0.1277	0.0673	0.0027	0.0012	0.009	0.0043	0.0013	0.0194	0.1432	0.0032	0.011	0.0053	0.1004	0.0148	0.0053	0.0017	0.0042	0.1181	0.1044	0.0069	0.0085	0.0057	0.0335	0.0044	0.0115	0.1832
6	Affx-28460978	31629995	1.05	0.642211085129376	1.31	2.15194721725653	0.274766321313162	0.415083266309195	0.1277	0.0673	0.0027	0.0012	0.009	0.0043	0.0013	0.0194	0.1432	0.0032	0.011	0.0053	0.1004	0.0148	0.0053	0.0017	0.0042	0.1181	0.1044	0.0069	0.0085	0.0057	0.0335	0.0044	0.0115	0.1832
6	rs7992	31630241	1.05	0.642211085129376	1.31	2.15194721725653	0.274859253469534	0.414952784916233	0.1277	0.0673	0.0027	0.0012	0.009	0.0043	0.0013	0.0194	0.1432	0.0032	0.011	0.0053	0.1004	0.0148	0.0053	0.0017	0.0042	0.1181	0.1044	0.0069	0.0085	0.0057	0.0335	0.0044	0.0115	0.1832
6	rs805259	31631377	1.05	0.642211085129376	1.31	2.15194721725653	0.275091657966183	0.415213758847279	0.1277	0.0673	0.0027	0.0012	0.009	0.0043	0.0013	0.0194	0.1432	0.0032	0.011	0.0053	0.1004	0.0148	0.0053	0.0017	0.0042	0.1181	0.1044	0.0069	0.0085	0.0058	0.0335	0.0044	0.0115	0.1832
6	rs114733011	31631531	1.05	0.642211085129376	1.31	2.15194721725653	0.275277657781996	0.415083266309195	0.1277	0.0673	0.0027	0.0012	0.009	0.0043	0.0013	0.0194	0.1432	0.0032	0.011	0.0053	0.1004	0.0148	0.0053	0.0017	0.0042	0.1181	0.1044	0.0069	0.0085	0.0058	0.0335	0.0044	0.0115	0.1832
6	rs928814	31631907	1.05	0.642211085129376	1.31	2.15194721725653	0.27569640505353	0.415735840395575	0.1277	0.0673	0.0027	0.0012	0.009	0.0043	0.0013	0.0194	0.1432	0.0032	0.011	0.0053	0.1004	0.0148	0.0053	0.0017	0.0042	0.1181	0.1044	0.0069	0.0085	0.0057	0.0335	0.0044	0.0115	0.1832
6	rs3130618	31632134	1.05	0.642211085129376	1.31	2.15194721725653	0.27569640505353	0.415735840395575	0.1277	0.0673	0.0027	0.0012	0.009	0.0043	0.0013	0.0195	0.1432	0.0032	0.011	0.0053	0.1004	0.0148	0.0053	0.0017	0.0042	0.1181	0.1044	0.0069	0.0085	0.0057	0.0335	0.0044	0.0115	0.1832
6	rs2295665	31632686	1.05	0.642211085129376	1.31	2.15194721725653	0.275556784526221	0.415474777347755	0.1277	0.0673	0.0027	0.0012	0.009	0.0043	0.0013	0.0194	0.1432	0.0032	0.011	0.0053	0.1004	0.0148	0.0053	0.0017	0.0042	0.1181	0.1044	0.0069	0.0085	0.0057	0.0335	0.0044	0.0115	0.1832
6	rs35377600	31632899	1.05	0.642211085129376	1.31	2.15194721725653	0.275510252817657	0.415344262527718	0.1277	0.0673	0.0027	0.0012	0.009	0.0043	0.0013	0.0194	0.1432	0.0032	0.011	0.0053	0.1004	0.0148	0.0053	0.0017	0.0042	0.1181	0.1044	0.0069	0.0085	0.0057	0.0335	0.0044	0.0115	0.1832
6	rs2295664	31633165	1.05	0.642211085129376	1.31	2.15194721725653	0.275463725342813	0.415083266309195	0.1277	0.0673	0.0027	0.0012	0.009	0.0043	0.0013	0.0194	0.1432	0.0032	0.011	0.0053	0.1004	0.0148	0.0053	0.0017	0.0042	0.1181	0.1044	0.0069	0.0085	0.0057	0.0335	0.0044	0.0115	0.1832
6	rs34541484	31633389	1.05	0.642211085129376	1.31	2.15194721725653	0.275324168321278	0.414561407635708	0.1277	0.0673	0.0027	0.0012	0.009	0.0043	0.0013	0.0194	0.1432	0.0032	0.011	0.0053	0.1004	0.0148	0.0053	0.0017	0.0042	0.1181	0.1044	0.0069	0.0085	0.0058	0.0335	0.0044	0.0115	0.1832
6	rs805258	31633552	1.05	0.642211085129376	1.31	2.15194721725653	0.274766321313162	0.413257542272414	0.1277	0.0673	0.0027	0.0012	0.009	0.0043	0.0013	0.0194	0.1432	0.0032	0.011	0.0053	0.1004	0.0148	0.0053	0.0017	0.0042	0.1181	0.1044	0.0069	0.0085	0.0058	0.0335	0.0044	0.0115	0.1832
6	rs805257	31634193	1.05	0.642211085129376	1.31	2.15194721725653	0.270187362539117	0.426346069351981	0.1278	0.0673	0.0027	0.0012	0.0091	0.0043	0.0013	0.0194	0.1432	0.0032	0.011	0.0053	0.1004	0.0148	0.0053	0.0017	0.0041	0.118	0.1043	0.0069	0.0085	0.0058	0.0335	0.0044	0.0117	0.1832
6	rs14365	31635710	1.05	0.642211085129376	1.31	2.15194721725653	0.269635160776146	0.432139747977925	0.1278	0.0673	0.0027	0.0012	0.0091	0.0043	0.0013	0.0194	0.1432	0.0032	0.011	0.0053	0.1004	0.0148	0.0053	0.0017	0.0041	0.118	0.1043	0.0069	0.0085	0.0058	0.0335	0.0044	0.0117	0.1832
6	rs115820082	31635943	1.05	0.642211085129376	1.31	2.15194721725653	0.269543186537901	0.435969748504401	0.1278	0.0673	0.0027	0.0012	0.0091	0.0043	0.0013	0.0194	0.1432	0.0032	0.011	0.0053	0.1004	0.0148	0.0053	0.0017	0.0041	0.118	0.1043	0.0069	0.0085	0.0058	0.0335	0.0044	0.0117	0.1832
6	rs5872	31637734	1.05	0.642211085129376	1.31	2.15194721725653	0.269543186537901	0.437027889341484	0.1278	0.0673	0.0027	0.0011	0.0091	0.0043	0.0013	0.0194	0.1432	0.0032	0.011	0.0053	0.1004	0.0148	0.0053	0.0017	0.0041	0.118	0.1043	0.0069	0.0086	0.0058	0.0335	0.0044	0.0118	0.1831
6	rs4569	31637807	1.05	0.642211085129376	1.31	2.15194721725653	0.269635160776146	0.438086714790949	0.1278	0.0673	0.0027	0.0011	0.0091	0.0043	0.0013	0.0194	0.1432	0.0032	0.011	0.0053	0.1004	0.0148	0.0053	0.0017	0.0041	0.118	0.1043	0.0069	0.0086	0.0058	0.0335	0.0044	0.0118	0.1831
6	rs805268	31638178	1.05	0.642211085129376	1.31	2.15194721725653	0.270095286493944	0.438483950564184	0.1277	0.0673	0.0027	0.0011	0.0091	0.0043	0.0013	0.0194	0.1431	0.0032	0.011	0.0053	0.1004	0.0148	0.0053	0.0017	0.0041	0.1181	0.1043	0.0069	0.0086	0.0058	0.0335	0.0044	0.0118	0.1832
6	rs2142234	31639129	1.05	0.642211085129376	1.31	2.15194721725653	0.27027945555026	0.438219116042569	0.1277	0.0673	0.0027	0.0011	0.0091	0.0043	0.0013	0.0194	0.1431	0.0032	0.011	0.0053	0.1004	0.0148	0.0053	0.0017	0.0041	0.1181	0.1043	0.0069	0.0086	0.0058	0.0335	0.0044	0.0118	0.1832
6	rs805267	31639757	1.05	0.642211085129376	1.31	2.15194721725653	0.270325508417904	0.438881282353612	0.1277	0.0673	0.0027	0.0011	0.0091	0.0043	0.0013	0.0194	0.1431	0.0032	0.011	0.0053	0.1004	0.0148	0.0053	0.0017	0.0041	0.1181	0.1043	0.0069	0.0086	0.0058	0.0335	0.0044	0.0118	0.1832
6	rs11758242	31639845	1.05	0.642211085129376	1.31	2.15194721725653	0.270095286493944	0.439411207310356	0.1277	0.0673	0.0027	0.0011	0.0091	0.0043	0.0013	0.0194	0.1431	0.0032	0.011	0.0053	0.1004	0.0148	0.0053	0.0017	0.0041	0.1181	0.1043	0.0069	0.0086	0.0058	0.0335	0.0044	0.0118	0.1832
6	rs9267532	31639979	1.05	0.642211085129376	1.31	2.15194721725653	0.270095286493944	0.439411207310356	0.1277	0.0673	0.0027	0.0011	0.0091	0.0043	0.0013	0.0194	0.1431	0.0032	0.011	0.0053	0.1004	0.0148	0.0053	0.0017	0.0041	0.1181	0.1043	0.0069	0.0086	0.0058	0.0335	0.0044	0.0118	0.1832
6	rs707919	31641139	1.05	0.642211085129376	1.31	2.15194721725653	0.269451229269325	0.439278710089211	0.1277	0.0673	0.0027	0.0011	0.0091	0.0043	0.0013	0.0194	0.1431	0.0032	0.011	0.0053	0.1004	0.0148	0.0053	0.0017	0.0041	0.1181	0.1043	0.0069	0.0086	0.0058	0.0335	0.0044	0.0118	0.1832
6	rs805272	31641386	1.05	0.642211085129376	1.31	2.15194721725653	0.269267365643292	0.439146223520979	0.1277	0.0673	0.0027	0.0011	0.0091	0.0043	0.0013	0.0194	0.1431	0.0032	0.011	0.0053	0.1004	0.0148	0.0053	0.0017	0.0041	0.1181	0.1043	0.0069	0.0086	0.0058	0.0335	0.0044	0.0118	0.1832
6	rs3115667	31643399	1.05	0.642211085129376	1.31	2.15194721725653	0.262557500560765	0.441930675127654	0.1276	0.0673	0.0027	0.0011	0.0091	0.0043	0.0013	0.0194	0.1431	0.0032	0.011	0.0053	0.1005	0.0149	0.0053	0.0017	0.0041	0.1181	0.1043	0.0069	0.0086	0.0058	0.0335	0.0045	0.0118	0.1831
6	rs9378164	31643522	1.05	0.642211085129376	1.31	2.15194721725653	0.262557500560765	0.441930675127654	0.1276	0.0673	0.0027	0.0011	0.0091	0.0043	0.0013	0.0194	0.1431	0.0032	0.011	0.0053	0.1005	0.0149	0.0053	0.0017	0.0041	0.1181	0.1043	0.0069	0.0086	0.0058	0.0335	0.0045	0.0118	0.1831
6	rs805269	31644282	1.05	0.642211085129376	1.31	2.15194721725653	0.259980427489446	0.443523890922265	0.1276	0.0673	0.0027	0.0011	0.0091	0.0043	0.0013	0.0194	0.1431	0.0032	0.011	0.0053	0.1005	0.015	0.0053	0.0017	0.004	0.1181	0.1044	0.0069	0.0086	0.0058	0.0335	0.0044	0.0118	0.1831
6	rs9267533	31645922	1.05	0.642211085129376	1.31	2.15194721725653	0.251933128446586	0.439543715181825	0.1278	0.0672	0.0027	0.001	0.0091	0.0043	0.0013	0.0194	0.1428	0.0032	0.011	0.0054	0.1006	0.015	0.0053	0.0017	0.004	0.118	0.1044	0.0069	0.0086	0.0058	0.0335	0.0045	0.0118	0.1834
6	rs2280800	31646398	1.05	0.642211085129376	1.31	2.15194721725653	0.251667263850432	0.43874882775966	0.1278	0.0672	0.0027	0.001	0.0091	0.0043	0.0013	0.0194	0.1428	0.0032	0.011	0.0054	0.1006	0.015	0.0053	0.0017	0.004	0.118	0.1044	0.0069	0.0086	0.0058	0.0335	0.0045	0.0118	0.1834
6	rs11575852	31647001	1.05	0.642211085129376	1.31	2.15194721725653	0.252287853481697	0.438219116042569	0.1278	0.0672	0.0027	0.001	0.0091	0.0043	0.0013	0.0194	0.1428	0.0032	0.011	0.0054	0.1006	0.015	0.0053	0.0017	0.004	0.118	0.1044	0.0069	0.0086	0.0058	0.0334	0.0044	0.0118	0.1834
6	rs9267535	31649149	1.05	0.642211085129376	1.31	2.15194721725653	0.255224749386467	0.4399413026723	0.1278	0.0672	0.0027	0.001	0.0091	0.0043	0.0013	0.0194	0.1428	0.0032	0.011	0.0054	0.1005	0.015	0.0053	0.0017	0.004	0.118	0.1043	0.0069	0.0087	0.0058	0.0334	0.0044	0.0118	0.1834
6	rs9267536	31651194	1.05	0.642211085129376	1.31	2.15194721725653	0.251578676450328	0.433987584331705	0.1279	0.0672	0.0027	0.001	0.0091	0.0043	0.0013	0.0194	0.1426	0.0032	0.0109	0.0054	0.1005	0.015	0.0053	0.0017	0.0041	0.118	0.1043	0.0069	0.0087	0.0058	0.0334	0.0044	0.0118	0.1834
6	rs2844462	31651247	1.05	0.642211085129376	1.31	2.15194721725653	0.251667263850432	0.433987584331705	0.1279	0.0672	0.0027	0.001	0.0091	0.0043	0.0013	0.0194	0.1426	0.0032	0.0109	0.0054	0.1005	0.015	0.0053	0.0017	0.0041	0.118	0.1043	0.0069	0.0087	0.0058	0.0334	0.0044	0.0118	0.1834
6	rs79515906	31654533	1.05	0.642211085129376	1.31	2.15194721725653	0.256655382771033	0.434251733237424	0.128	0.0672	0.0027	0.001	0.0091	0.0043	0.0013	0.0194	0.1426	0.0032	0.0109	0.0054	0.1005	0.015	0.0053	0.0017	0.0041	0.1181	0.1043	0.0069	0.0087	0.0058	0.0334	0.0044	0.0118	0.1834
6	rs707918	31654732	1.05	0.642211085129376	1.31	2.15194721725653	0.258674591218519	0.435705320422243	0.128	0.0672	0.0027	0.001	0.0091	0.0043	0.0013	0.0194	0.1426	0.0032	0.0109	0.0054	0.1005	0.015	0.0053	0.0017	0.0042	0.1181	0.1043	0.0069	0.0087	0.0057	0.0334	0.0044	0.0118	0.1834
6	rs11552113	31654799	1.05	0.642211085129376	1.31	2.15194721725653	0.258719560459295	0.43583752910305	0.128	0.0672	0.0027	0.001	0.0091	0.0043	0.0013	0.0194	0.1426	0.0032	0.0109	0.0054	0.1005	0.015	0.0053	0.0017	0.0042	0.1181	0.1043	0.0069	0.0087	0.0057	0.0334	0.0044	0.0118	0.1834
6	rs10573	31655438	1.05	0.642211085129376	1.31	2.15194721725653	0.258539709041249	0.435969748504401	0.128	0.0672	0.0027	0.001	0.0091	0.0043	0.0013	0.0194	0.1426	0.0032	0.0109	0.0054	0.1005	0.015	0.0053	0.0017	0.0042	0.1181	0.1043	0.0069	0.0087	0.0057	0.0334	0.0044	0.0118	0.1834
6	rs915653	31657047	1.05	0.642211085129376	1.31	2.15194721725653	0.258270059644864	0.43649873326301	0.128	0.0672	0.0027	0.001	0.0091	0.0043	0.0013	0.0194	0.1426	0.0032	0.0109	0.0054	0.1004	0.015	0.0053	0.0017	0.0042	0.1181	0.1043	0.0069	0.0087	0.0057	0.0334	0.0044	0.0118	0.1834
6	rs1475865	31657413	1.05	0.642211085129376	1.31	2.15194721725653	0.254377375636831	0.434251733237424	0.128	0.0672	0.0027	0.001	0.0091	0.0043	0.0013	0.0194	0.1426	0.0032	0.0109	0.0054	0.1003	0.015	0.0053	0.0017	0.0042	0.1181	0.1044	0.0069	0.0087	0.0058	0.0334	0.0044	0.0118	0.1834
6	rs707917	31657754	1.05	0.642211085129376	1.31	2.15194721725653	0.254199177253014	0.433855526013358	0.128	0.0671	0.0027	0.001	0.0091	0.0043	0.0013	0.0194	0.1426	0.0032	0.0109	0.0054	0.1002	0.015	0.0053	0.0017	0.0042	0.1181	0.1044	0.0069	0.0087	0.0058	0.0335	0.0044	0.0118	0.1834
6	rs805283	31657924	1.05	0.642211085129376	1.31	2.15194721725653	0.254154638315265	0.434515925151015	0.128	0.0671	0.0027	0.001	0.0091	0.0043	0.0013	0.0194	0.1426	0.0032	0.0109	0.0054	0.1002	0.015	0.0053	0.0017	0.0042	0.1181	0.1044	0.0069	0.0087	0.0058	0.0335	0.0044	0.0118	0.1834
6	rs11552114	31660848	1.05	0.642211085129376	1.31	2.15194721725653	0.253086982959914	0.43478016005149	0.128	0.0671	0.0027	0.001	0.009	0.0043	0.0013	0.0194	0.1426	0.0032	0.0109	0.0054	0.1002	0.015	0.0053	0.0017	0.0042	0.118	0.1044	0.0069	0.0087	0.0058	0.0334	0.0044	0.0118	0.1834
6	rs805274	31665194	1.05	0.642211085129376	1.32	2.0712046926868	0.250384417135588	0.436234219458286	0.128	0.0671	0.0027	0.001	0.009	0.0043	0.0013	0.0194	0.1426	0.0032	0.0109	0.0054	0.1002	0.015	0.0053	0.0017	0.0041	0.118	0.1044	0.0069	0.0087	0.0058	0.0334	0.0044	0.0118	0.1834
6	rs9267541	31666893	1.05	0.642211085129376	1.32	2.0712046926868	0.248973027932761	0.437689575104006	0.1281	0.0671	0.0027	0.001	0.009	0.0043	0.0013	0.0194	0.1426	0.0032	0.0109	0.0054	0.1002	0.015	0.0053	0.0017	0.0041	0.118	0.1044	0.0069	0.0087	0.0058	0.0334	0.0044	0.0118	0.1834
6	rs2295663	31669295	1.05	0.642211085129376	1.32	2.0712046926868	0.24611960641774	0.435573122464594	0.1281	0.0671	0.0027	0.001	0.009	0.0043	0.0013	0.0194	0.1426	0.0032	0.0109	0.0054	0.1002	0.015	0.0053	0.0017	0.0041	0.118	0.1044	0.0069	0.0087	0.0058	0.0334	0.0044	0.0118	0.1834
6	rs984685	31669457	1.05	0.642211085129376	1.32	2.0712046926868	0.243806332637757	0.433327400364691	0.1281	0.0671	0.0027	0.001	0.009	0.0043	0.0013	0.0194	0.1426	0.0032	0.0109	0.0054	0.1002	0.015	0.0053	0.0017	0.0041	0.118	0.1044	0.0069	0.0087	0.0058	0.0334	0.0044	0.0118	0.1834
6	rs1266071	31669496	1.05	0.642211085129376	1.32	2.0712046926868	0.243501703735415	0.43187594389242	0.1281	0.0671	0.0027	0.001	0.009	0.0043	0.0013	0.0194	0.1426	0.0032	0.0109	0.0054	0.1002	0.015	0.0053	0.0017	0.0041	0.118	0.1044	0.0069	0.0087	0.0058	0.0334	0.0045	0.0118	0.1834
6	rs34406901	31672268	1.05	0.642211085129376	1.32	2.0712046926868	0.201751888488805	0.436234219458286	0.1284	0.067	0.0027	9e-04	0.009	0.0043	0.0014	0.0194	0.1424	0.0032	0.0109	0.0054	0.1002	0.0151	0.0053	0.0018	0.0042	0.1178	0.1043	0.0068	0.0087	0.0059	0.0334	0.0045	0.0119	0.1833
6	rs17200969	31674944	1.05	0.642211085129376	1.33	1.99225932571379	0.179140242449081	0.426740424435094	0.1286	0.0669	0.0027	9e-04	0.009	0.0042	0.0015	0.0194	0.1424	0.0032	0.0108	0.0054	0.1002	0.0152	0.0053	0.0019	0.0042	0.1177	0.1043	0.0068	0.0087	0.0058	0.0334	0.0045	0.012	0.1833
6	rs805295	31675297	1.05	0.642211085129376	1.33	1.99225932571379	0.177898777823357	0.42779251752812	0.1287	0.0669	0.0027	9e-04	0.009	0.0042	0.0015	0.0194	0.1424	0.0032	0.0108	0.0054	0.1002	0.0152	0.0053	0.0019	0.0042	0.1177	0.1043	0.0068	0.0087	0.0058	0.0335	0.0045	0.012	0.1833
6	rs9267547	31675501	1.05	0.642211085129376	1.33	1.99225932571379	0.175901090538548	0.428318825320055	0.1287	0.0669	0.0026	9e-04	0.009	0.0042	0.0015	0.0193	0.1424	0.0032	0.0108	0.0054	0.1002	0.0152	0.0053	0.0019	0.0042	0.1177	0.1043	0.0068	0.0087	0.0058	0.0335	0.0045	0.012	0.1833
6	rs2242653	31675765	1.05	0.642211085129376	1.33	1.99225932571379	0.172552885065736	0.426346069351981	0.1287	0.0669	0.0026	9e-04	0.009	0.0042	0.0015	0.0193	0.1424	0.0032	0.0108	0.0054	0.1002	0.0152	0.0053	0.0019	0.0042	0.1177	0.1043	0.0068	0.0087	0.0058	0.0334	0.0045	0.0119	0.1833
6	rs61740977	31677953	1.05	0.642211085129376	1.34	1.91510480119379	0.162835961213039	0.426740424435094	0.129	0.0666	0.0026	9e-04	0.009	0.0042	0.0015	0.0193	0.1426	0.0032	0.0107	0.0054	0.1002	0.0154	0.0053	0.002	0.0042	0.1176	0.1043	0.0068	0.0088	0.0057	0.0335	0.0044	0.0118	0.1832
6	rs17207370	31678691	1.05	0.642211085129376	1.34	1.91510480119379	0.160012333001966	0.436101978623683	0.1291	0.0666	0.0026	9e-04	0.009	0.0041	0.0015	0.0192	0.1426	0.0032	0.0107	0.0054	0.1002	0.0154	0.0053	0.002	0.0042	0.1175	0.1043	0.0068	0.0089	0.0057	0.0335	0.0044	0.0118	0.1832
6	rs805287	31678730	1.05	0.642211085129376	1.34	1.91510480119379	0.160183676009094	0.439808762865384	0.1291	0.0666	0.0026	9e-04	0.009	0.0041	0.0015	0.0192	0.1427	0.0032	0.0107	0.0054	0.1002	0.0154	0.0053	0.002	0.0042	0.1175	0.1043	0.0068	0.0089	0.0057	0.0335	0.0044	0.0118	0.1832
6	rs6916278	31678774	1.05	0.642211085129376	1.34	1.91510480119379	0.160526685139057	0.437689575104006	0.1291	0.0666	0.0026	9e-04	0.009	0.0041	0.0015	0.0192	0.1427	0.0032	0.0107	0.0054	0.1002	0.0154	0.0053	0.002	0.0042	0.1175	0.1043	0.0068	0.0089	0.0057	0.0335	0.0044	0.0118	0.1832
6	rs805286	31679307	1.05	0.642211085129376	1.34	1.91510480119379	0.207555492030611	0.45578879066915	0.1298	0.0665	0.0026	9e-04	0.0091	0.0041	0.0015	0.0191	0.1428	0.0032	0.0108	0.0053	0.1	0.0153	0.0052	0.002	0.0043	0.1175	0.1039	0.0068	0.0089	0.0055	0.0336	0.0045	0.0118	0.1832
6	rs805285	31679465	1.05	0.642211085129376	1.34	1.91510480119379	0.215804404397861	0.457662907987142	0.1298	0.0664	0.0026	9e-04	0.0091	0.0041	0.0015	0.0191	0.1429	0.0032	0.0108	0.0054	0.1	0.0153	0.0052	0.002	0.0044	0.1176	0.1039	0.0068	0.0089	0.0055	0.0336	0.0045	0.0118	0.183
6	rs9469040	31679874	1.05	0.642211085129376	1.34	1.91510480119379	0.223860287278249	0.454718775854513	0.1299	0.0665	0.0026	9e-04	0.0091	0.0041	0.0015	0.019	0.1429	0.0032	0.0108	0.0054	0.1	0.0153	0.0051	0.002	0.0044	0.1177	0.1037	0.0068	0.0089	0.0054	0.0336	0.0045	0.0119	0.1831
6	rs385306	31681160	1.05	0.642211085129376	1.34	1.91510480119379	0.228958029799013	0.458198741319616	0.13	0.0665	0.0026	9e-04	0.0092	0.0041	0.0015	0.019	0.1429	0.0032	0.0108	0.0054	0.0999	0.0153	0.0051	0.0021	0.0044	0.1177	0.1036	0.0068	0.0089	0.0054	0.0336	0.0045	0.0119	0.1831
6	rs442391	31681289	1.05	0.642211085129376	1.34	1.91510480119379	0.230347907417457	0.454184016972525	0.13	0.0665	0.0026	9e-04	0.0092	0.0041	0.0015	0.019	0.1429	0.0032	0.0108	0.0054	0.1	0.0152	0.0051	0.0021	0.0044	0.1176	0.1037	0.0068	0.0089	0.0054	0.0336	0.0045	0.0119	0.1831
6	rs805284	31682029	1.05	0.642211085129376	1.34	1.91510480119379	0.225399570326386	0.450311986356256	0.13	0.0665	0.0027	9e-04	0.0092	0.0041	0.0015	0.019	0.1428	0.0032	0.0108	0.0054	0.1	0.0152	0.0051	0.0021	0.0044	0.1176	0.1037	0.0068	0.0089	0.0054	0.0336	0.0045	0.0119	0.1831
6	rs9469042	31683018	1.05	0.642211085129376	1.34	1.91510480119379	0.220017257046644	0.444852733696396	0.13	0.0665	0.0028	9e-04	0.0091	0.0041	0.0015	0.019	0.1427	0.0032	0.0108	0.0054	0.0999	0.0152	0.0051	0.0021	0.0044	0.1176	0.1037	0.0068	0.0089	0.0054	0.0335	0.0045	0.0119	0.183
6	rs3749952	31683157	1.05	0.642211085129376	1.34	1.91510480119379	0.219647324218262	0.444985676013186	0.13	0.0665	0.0028	9e-04	0.0091	0.0041	0.0015	0.019	0.1427	0.0032	0.0108	0.0054	0.0999	0.0152	0.0051	0.0021	0.0044	0.1176	0.1037	0.0068	0.0089	0.0054	0.0335	0.0045	0.0119	0.183
6	rs405722	31685945	1.05	0.642211085129376	1.34	1.91510480119379	0.200578926420733	0.433327400364691	0.1304	0.0653	0.0028	9e-04	0.0091	0.0041	0.0015	0.019	0.143	0.0032	0.0108	0.0055	0.0995	0.0151	0.0052	0.0022	0.0044	0.1179	0.1041	0.0069	0.0089	0.0055	0.0335	0.0046	0.0119	0.1831
6	rs15574	31686497	1.05	0.642211085129376	1.34	1.91510480119379	0.200266792052374	0.443258249131736	0.1304	0.0653	0.0028	9e-04	0.009	0.0041	0.0015	0.019	0.143	0.0032	0.0108	0.0055	0.0993	0.0151	0.0052	0.0022	0.0044	0.1181	0.1041	0.0069	0.0089	0.0055	0.0335	0.0046	0.0119	0.1832
6	rs396763	31686726	1.05	0.642211085129376	1.34	1.91510480119379	0.202300598973999	0.438483950564184	0.1304	0.0652	0.0028	8e-04	0.0091	0.0041	0.0015	0.019	0.143	0.0032	0.0108	0.0055	0.0993	0.0151	0.0052	0.0022	0.0044	0.1181	0.104	0.0069	0.0089	0.0055	0.0334	0.0046	0.0119	0.1832
6	rs376510	31688200	1.05	0.642211085129376	1.34	1.91510480119379	0.212846239720398	0.436366471005598	0.1305	0.0652	0.0028	9e-04	0.0091	0.0041	0.0014	0.019	0.1432	0.0032	0.0108	0.0055	0.0993	0.0152	0.0052	0.0023	0.0044	0.118	0.1039	0.0068	0.0089	0.0055	0.0334	0.0046	0.0118	0.1833
6	rs805294	31688217	1.05	0.642211085129376	1.34	1.91510480119379	0.212967356115863	0.436631006227912	0.1305	0.0652	0.0028	9e-04	0.0091	0.0041	0.0014	0.019	0.1432	0.0032	0.0108	0.0055	0.0993	0.0152	0.0052	0.0023	0.0044	0.118	0.1039	0.0068	0.0089	0.0055	0.0334	0.0046	0.0118	0.1833
6	rs2736197	31688388	1.05	0.642211085129376	1.34	1.91510480119379	0.213048121907357	0.436101978623683	0.1305	0.0652	0.0028	9e-04	0.0091	0.0041	0.0014	0.019	0.1432	0.0032	0.0108	0.0055	0.0993	0.0152	0.0052	0.0023	0.0044	0.118	0.1039	0.0068	0.0089	0.0055	0.0334	0.0046	0.0118	0.1833
6	rs805293	31688518	1.05	0.642211085129376	1.35	1.83973452191541	0.213411781088226	0.436366471005598	0.1305	0.0652	0.0028	9e-04	0.0091	0.0041	0.0014	0.019	0.1432	0.0032	0.0108	0.0055	0.0993	0.0152	0.0052	0.0023	0.0044	0.118	0.1039	0.0068	0.0089	0.0055	0.0334	0.0046	0.0118	0.1833
6	rs4713479	31688799	1.05	0.642211085129376	1.34	1.91510480119379	0.214342716609131	0.429898791629352	0.1305	0.0652	0.0028	9e-04	0.0091	0.0041	0.0014	0.019	0.1433	0.0032	0.0108	0.0055	0.0993	0.0152	0.0052	0.0023	0.0044	0.118	0.1039	0.0068	0.0089	0.0055	0.0334	0.0046	0.0118	0.1833
6	rs805292	31690009	1.05	0.642211085129376	1.34	1.91510480119379	0.221335394498067	0.410913404832249	0.1306	0.0652	0.0028	9e-04	0.0091	0.0041	0.0014	0.019	0.1435	0.0032	0.0108	0.0055	0.0993	0.015	0.0052	0.0023	0.0044	0.1177	0.1039	0.0068	0.0089	0.0055	0.0334	0.0045	0.0117	0.1835
6	rs453098	31691657	1.05	0.642211085129376	1.34	1.91510480119379	0.207237253165141	0.418218156934874	0.1306	0.0652	0.0028	9e-04	0.0091	0.0041	0.0014	0.019	0.1436	0.0034	0.0108	0.0055	0.0993	0.015	0.0052	0.0023	0.0044	0.1177	0.1038	0.0068	0.0089	0.0055	0.0333	0.0045	0.0115	0.1836
6	rs11575845	31692386	1.05	0.642211085129376	1.34	1.91510480119379	0.208511863265612	0.41651929660244	0.1307	0.0652	0.0028	9e-04	0.0091	0.0041	0.0014	0.019	0.1437	0.0034	0.0108	0.0055	0.0993	0.015	0.0052	0.0023	0.0044	0.1177	0.1037	0.0067	0.0089	0.0055	0.0333	0.0045	0.0115	0.1837
6	rs407283	31692970	1.05	0.642211085129376	1.34	1.91510480119379	0.210833338688178	0.416780537619058	0.1307	0.0652	0.0028	9e-04	0.0091	0.0041	0.0014	0.0189	0.1437	0.0034	0.0108	0.0055	0.0993	0.015	0.0052	0.0023	0.0045	0.1177	0.1036	0.0067	0.0089	0.0055	0.0333	0.0046	0.0114	0.1838
6	rs805305	31697387	1.05	0.642211085129376	1.34	1.91510480119379	0.223777250349177	0.417695230975355	0.1306	0.0653	0.0029	9e-04	0.0091	0.0041	0.0014	0.0189	0.1438	0.0034	0.0108	0.0055	0.0992	0.0149	0.0052	0.0023	0.0046	0.1177	0.1035	0.0068	0.0089	0.0055	0.0333	0.0046	0.0114	0.1838
6	rs707916	31697558	1.05	0.642211085129376	1.34	1.91510480119379	0.218949512630447	0.416649911554731	0.1308	0.0653	0.0029	0.001	0.0091	0.004	0.0014	0.0189	0.1438	0.0034	0.0108	0.0055	0.0992	0.0149	0.0052	0.0022	0.0046	0.1177	0.1035	0.0068	0.0089	0.0055	0.0333	0.0046	0.0114	0.1838
6	rs805304	31698088	1.05	0.642211085129376	1.33	1.99225932571379	0.207913840398472	0.411564189709942	0.1305	0.0654	0.0029	0.0011	0.0091	0.004	0.0014	0.0188	0.1437	0.0034	0.0107	0.0055	0.0992	0.0149	0.0052	0.0022	0.0046	0.1178	0.104	0.0067	0.0089	0.0055	0.0333	0.0046	0.0113	0.1835
6	rs2272592	31698352	1.05	0.642211085129376	1.33	1.99225932571379	0.229168316906783	0.386906803382549	0.1305	0.0654	0.003	0.0012	0.009	0.004	0.0014	0.0187	0.1435	0.0034	0.0107	0.0056	0.0991	0.0149	0.0053	0.0022	0.0048	0.118	0.1037	0.0067	0.009	0.0056	0.0333	0.0047	0.0112	0.1834
6	rs400547	31702710	1.05	0.642211085129376	1.33	1.99225932571379	0.237753588234785	0.384477122820901	0.1305	0.0655	0.003	0.0013	0.009	0.004	0.0014	0.0186	0.1435	0.0034	0.0107	0.0056	0.0991	0.0148	0.0054	0.0022	0.0049	0.118	0.1036	0.0067	0.009	0.0056	0.0333	0.0047	0.0112	0.1834
6	rs3131383	31704294	1.05	0.642211085129376	1.32	2.0712046926868	0.242025058671032	0.377340877462839	0.1305	0.0655	0.003	0.0013	0.009	0.004	0.0014	0.0186	0.1435	0.0034	0.0107	0.0056	0.099	0.0148	0.0054	0.0023	0.0049	0.118	0.1036	0.0067	0.009	0.0056	0.0333	0.0047	0.0112	0.1834
6	rs3101018	31705864	1.05	0.642211085129376	1.32	2.0712046926868	0.24611960641774	0.377086704297892	0.1305	0.0654	0.003	0.0013	0.009	0.004	0.0014	0.0186	0.1435	0.0033	0.0107	0.0056	0.099	0.0148	0.0054	0.0023	0.0049	0.1181	0.1036	0.0067	0.009	0.0056	0.0333	0.0047	0.0112	0.1834
6	rs28381339	31706474	1.05	0.642211085129376	1.32	2.0712046926868	0.247522112330884	0.374293974208262	0.1305	0.0654	0.003	0.0013	0.009	0.004	0.0014	0.0186	0.1435	0.0033	0.0107	0.0056	0.099	0.0148	0.0054	0.0023	0.0049	0.1181	0.1037	0.0067	0.009	0.0056	0.0333	0.0047	0.0112	0.1834
6	rs3131382	31707730	1.05	0.642211085129376	1.32	2.0712046926868	0.251091750829314	0.375308838075504	0.1305	0.0654	0.003	0.0012	0.009	0.004	0.0014	0.0186	0.1435	0.0033	0.0107	0.0056	0.099	0.0148	0.0054	0.0023	0.0049	0.1181	0.1037	0.0067	0.009	0.0056	0.0333	0.0047	0.0112	0.1834
6	rs409558	31708147	1.05	0.642211085129376	1.32	2.0712046926868	0.253932007578617	0.377340877462839	0.1305	0.0654	0.003	0.0012	0.009	0.004	0.0014	0.0186	0.1435	0.0033	0.0107	0.0056	0.099	0.0148	0.0054	0.0023	0.0049	0.1181	0.1037	0.0067	0.009	0.0056	0.0333	0.0047	0.0112	0.1834
6	rs28381348	31708910	1.05	0.642211085129376	1.32	2.0712046926868	0.257865872969894	0.373153176008252	0.1305	0.0654	0.003	0.0012	0.009	0.004	0.0014	0.0185	0.1435	0.0033	0.0107	0.0056	0.0989	0.0148	0.0054	0.0023	0.0049	0.1183	0.1037	0.0067	0.009	0.0056	0.0333	0.0047	0.0111	0.1834
6	rs28381349	31709045	1.05	0.642211085129376	1.32	2.0712046926868	0.258314990566255	0.376705534595236	0.1305	0.0654	0.0031	0.0012	0.009	0.004	0.0014	0.0185	0.1435	0.0033	0.0107	0.0056	0.0989	0.0148	0.0054	0.0023	0.0049	0.1182	0.1037	0.0067	0.009	0.0056	0.0333	0.0047	0.0111	0.1834
6	rs28745893	31709580	1.05	0.642211085129376	1.32	2.0712046926868	0.262013810379245	0.376705534595236	0.1306	0.0655	0.0031	0.0012	0.009	0.004	0.0014	0.0185	0.1435	0.0033	0.0107	0.0056	0.0989	0.0148	0.0054	0.0023	0.0049	0.1182	0.1037	0.0067	0.009	0.0056	0.0333	0.0047	0.0111	0.1834
6	rs707915	31710968	1.05	0.642211085129376	1.33	1.99225932571379	0.267753081352427	0.371507087388073	0.1306	0.0655	0.0031	0.0012	0.009	0.004	0.0014	0.0185	0.1435	0.0033	0.0107	0.0056	0.0989	0.0148	0.0054	0.0023	0.0049	0.1182	0.1037	0.0067	0.009	0.0055	0.0333	0.0047	0.0111	0.1834
6	rs2293861	31711124	1.05	0.642211085129376	1.33	1.99225932571379	0.268028061995042	0.368852358568281	0.1306	0.0655	0.0031	0.0012	0.009	0.004	0.0014	0.0185	0.1435	0.0033	0.0107	0.0056	0.0989	0.0148	0.0054	0.0023	0.0049	0.1182	0.1037	0.0067	0.009	0.0055	0.0333	0.0047	0.0111	0.1834
6	rs28381355	31711572	1.05	0.642211085129376	1.33	1.99225932571379	0.276721452996652	0.372646469071057	0.1306	0.0655	0.0031	0.0012	0.009	0.004	0.0014	0.0185	0.1435	0.0033	0.0107	0.0056	0.0989	0.0148	0.0054	0.0023	0.0049	0.1182	0.1036	0.0067	0.009	0.0055	0.0333	0.0048	0.0111	0.1834
6	rs3749953	31713124	1.05	0.642211085129376	1.33	1.99225932571379	0.307730402216266	0.372519822611965	0.1306	0.0655	0.0031	0.0012	0.0091	0.004	0.0014	0.0185	0.1434	0.0033	0.0107	0.0057	0.0988	0.0148	0.0054	0.0023	0.005	0.1181	0.1036	0.0067	0.0091	0.0055	0.0334	0.0048	0.0111	0.1833
6	rs3828922	31713454	1.05	0.642211085129376	1.33	1.99225932571379	0.311245355043571	0.374420789969283	0.1306	0.0655	0.0031	0.0012	0.0091	0.004	0.0014	0.0185	0.1434	0.0033	0.0107	0.0057	0.0988	0.0148	0.0054	0.0023	0.005	0.1181	0.1036	0.0067	0.0091	0.0055	0.0334	0.0048	0.0111	0.1833
6	rs3130484	31715882	1.05	0.642211085129376	1.33	1.99225932571379	0.323586577086606	0.365824976330354	0.1306	0.0655	0.0032	0.0012	0.0091	0.004	0.0014	0.0184	0.1434	0.0032	0.0107	0.0057	0.0988	0.0148	0.0054	0.0023	0.005	0.1181	0.1036	0.0068	0.0091	0.0055	0.0334	0.0048	0.0111	0.1832
6	rs116043458	31716436	1.05	0.642211085129376	1.33	1.99225932571379	0.326787631055867	0.364691529659476	0.1306	0.0655	0.0032	0.0012	0.0091	0.004	0.0014	0.0184	0.1434	0.0032	0.0107	0.0057	0.0988	0.0148	0.0055	0.0023	0.005	0.1181	0.1036	0.0068	0.0091	0.0055	0.0334	0.0048	0.0111	0.1832
6	rs1150793	31717696	1.05	0.642211085129376	1.33	1.99225932571379	0.332159309463803	0.36746393293686	0.1307	0.0655	0.0032	0.0012	0.0091	0.004	0.0014	0.0184	0.1433	0.0032	0.0107	0.0057	0.0988	0.0147	0.0055	0.0023	0.005	0.1181	0.1036	0.0068	0.0091	0.0055	0.0334	0.0048	0.0111	0.1832
6	rs2299851	31718602	1.05	0.642211085129376	1.33	1.99225932571379	0.335765792965894	0.364313935596438	0.1308	0.0655	0.0032	0.0012	0.0091	0.004	0.0014	0.0184	0.1433	0.0032	0.0107	0.0057	0.0988	0.0147	0.0055	0.0023	0.005	0.1181	0.1035	0.0068	0.0091	0.0055	0.0334	0.0049	0.0111	0.1832
6	rs3131379	31721033	1.05	0.642211085129376	1.33	1.99225932571379	0.347284744460249	0.342729717609269	0.1308	0.0654	0.0032	0.0012	0.0091	0.004	0.0014	0.0184	0.1432	0.0032	0.0107	0.0057	0.0989	0.0146	0.0055	0.0023	0.005	0.1181	0.1034	0.0068	0.0092	0.0055	0.0334	0.0049	0.0111	0.1832
6	rs9296001	31722262	1.05	0.642211085129376	1.33	1.99225932571379	0.355536769368021	0.342358777954181	0.1309	0.0654	0.0033	0.0012	0.0092	0.004	0.0014	0.0184	0.1432	0.0032	0.0107	0.0057	0.0989	0.0146	0.0055	0.0024	0.005	0.1181	0.1034	0.0068	0.0092	0.0055	0.0334	0.0049	0.011	0.1833
6	rs3117574	31725230	1.05	0.642211085129376	1.33	1.99225932571379	0.372230624605145	0.34805922380685	0.1309	0.0654	0.0033	0.0011	0.0092	0.004	0.0014	0.0183	0.1431	0.0032	0.0108	0.0057	0.0989	0.0145	0.0055	0.0024	0.0051	0.1181	0.1033	0.0068	0.0092	0.0056	0.0333	0.0049	0.011	0.1833
6	rs3131378	31725285	1.05	0.642211085129376	1.33	1.99225932571379	0.370000237504966	0.34805922380685	0.131	0.0654	0.0033	0.0011	0.0092	0.004	0.0014	0.0183	0.1431	0.0032	0.0108	0.0057	0.099	0.0145	0.0055	0.0024	0.0051	0.118	0.1032	0.0068	0.0092	0.0056	0.0333	0.0049	0.011	0.1833
6	rs28399976	31725978	1.05	0.642211085129376	1.33	1.99225932571379	0.370217535129089	0.347065895349878	0.131	0.0654	0.0034	0.0011	0.0092	0.0041	0.0014	0.0183	0.1431	0.0032	0.0108	0.0057	0.099	0.0145	0.0055	0.0024	0.0051	0.118	0.1032	0.0068	0.0092	0.0056	0.0333	0.0049	0.011	0.1833
6	rs3117575	31726253	1.05	0.642211085129376	1.34	1.91510480119379	0.371849342699844	0.349053368000104	0.131	0.0654	0.0034	0.0011	0.0092	0.0041	0.0014	0.0183	0.1431	0.0032	0.0108	0.0057	0.099	0.0145	0.0055	0.0024	0.0051	0.118	0.1032	0.0068	0.0092	0.0056	0.0333	0.0049	0.011	0.1833
6	rs707939	31726688	1.05	0.642211085129376	1.34	1.91510480119379	0.377205409055317	0.354910348811381	0.131	0.0654	0.0034	0.0011	0.0092	0.0041	0.0014	0.0183	0.1431	0.0032	0.0108	0.0057	0.099	0.0145	0.0055	0.0024	0.0051	0.118	0.1032	0.0068	0.0093	0.0056	0.0333	0.0049	0.011	0.1833
6	rs3117577	31727474	1.05	0.642211085129376	1.34	1.91510480119379	0.382876739535801	0.351044096756812	0.131	0.0653	0.0035	0.0011	0.0092	0.0041	0.0014	0.0183	0.143	0.0032	0.0108	0.0058	0.099	0.0145	0.0055	0.0024	0.0051	0.1179	0.1031	0.0068	0.0093	0.0056	0.0333	0.0049	0.011	0.1833
6	rs9461718	31727822	1.05	0.642211085129376	1.34	1.91510480119379	0.384924499709179	0.348556194043495	0.131	0.0653	0.0035	0.0011	0.0092	0.0041	0.0014	0.0183	0.143	0.0032	0.0108	0.0058	0.099	0.0145	0.0055	0.0024	0.0051	0.1179	0.1031	0.0068	0.0093	0.0057	0.0333	0.005	0.0109	0.1833
6	rs2075801	31728267	1.05	0.642211085129376	1.34	1.91510480119379	0.391939433676433	0.349675121601528	0.131	0.0652	0.0036	0.0011	0.0092	0.0041	0.0014	0.0182	0.143	0.0032	0.0107	0.0059	0.099	0.0145	0.0055	0.0024	0.0051	0.1179	0.1031	0.0068	0.0093	0.0057	0.0333	0.005	0.0109	0.1833
6	rs707938	31729359	1.05	0.642211085129376	1.34	1.91510480119379	0.404625063093361	0.358788674654465	0.131	0.0651	0.0037	0.0011	0.0092	0.0041	0.0014	0.0182	0.143	0.0033	0.0107	0.006	0.099	0.0144	0.0056	0.0024	0.005	0.1178	0.103	0.0068	0.0094	0.0058	0.0333	0.005	0.0108	0.1833
6	rs1802127	31729925	1.05	0.642211085129376	1.34	1.91510480119379	0.424295105447895	0.356785456462011	0.1311	0.065	0.0038	0.0011	0.0092	0.0041	0.0014	0.0181	0.143	0.0033	0.0107	0.006	0.0991	0.0144	0.0056	0.0025	0.005	0.1177	0.103	0.0068	0.0095	0.0059	0.0333	0.005	0.0108	0.1833
6	rs17201144	31730568	1.05	0.642211085129376	1.34	1.91510480119379	0.470762725027037	0.36066958952465	0.1312	0.0648	0.0038	0.0011	0.0092	0.0041	0.0014	0.0181	0.1431	0.0033	0.0107	0.0061	0.0991	0.0142	0.0056	0.0025	0.0051	0.1175	0.1029	0.0068	0.0096	0.0059	0.0333	0.005	0.0106	0.1834
6	rs707937	31731014	1.05	0.642211085129376	1.34	1.91510480119379	0.521956166720553	0.371633636829433	0.1312	0.0648	0.0039	0.0011	0.0092	0.0041	0.0014	0.0181	0.1431	0.0033	0.0107	0.0061	0.0992	0.0141	0.0056	0.0025	0.0051	0.1174	0.1029	0.0068	0.0097	0.0059	0.0333	0.005	0.0106	0.1834
6	rs6905572	31731881	1.05	0.642211085129376	1.34	1.91510480119379	0.491497347074681	0.354410797068161	0.1313	0.0648	0.0039	0.0011	0.0092	0.0041	0.0014	0.0181	0.1431	0.0033	0.0107	0.0061	0.0992	0.0141	0.0055	0.0025	0.0051	0.1174	0.1029	0.0068	0.0097	0.0059	0.0332	0.005	0.0106	0.1835
6	rs28399993	31732155	1.05	0.642211085129376	1.34	1.91510480119379	0.490059955245777	0.353162798546631	0.1313	0.0647	0.0039	0.0011	0.0092	0.0041	0.0014	0.018	0.1431	0.0033	0.0107	0.0061	0.0992	0.0141	0.0055	0.0025	0.0051	0.1174	0.1029	0.0068	0.0098	0.0059	0.0332	0.005	0.0106	0.1835
6	rs9461719	31732207	1.05	0.642211085129376	1.34	1.91510480119379	0.490747150130706	0.353537065851035	0.1313	0.0647	0.0039	0.0011	0.0092	0.0041	0.0014	0.018	0.1431	0.0033	0.0107	0.0061	0.0992	0.0141	0.0055	0.0025	0.0051	0.1174	0.1029	0.0068	0.0098	0.0059	0.0332	0.005	0.0106	0.1835
6	rs707936	31733650	1.05	0.642211085129376	1.34	1.91510480119379	0.479684260481415	0.343719456975038	0.1314	0.0647	0.0038	0.0011	0.0092	0.004	0.0014	0.018	0.1432	0.0032	0.0107	0.006	0.0992	0.0141	0.0055	0.0024	0.0051	0.1173	0.103	0.0068	0.0098	0.0059	0.0331	0.0049	0.0106	0.1837
6	rs28399999	31733858	1.05	0.642211085129376	1.34	1.91510480119379	0.504525055138963	0.343224484273364	0.1314	0.0648	0.0038	0.0011	0.0092	0.004	0.0014	0.018	0.1433	0.0031	0.0107	0.006	0.0992	0.0141	0.0055	0.0024	0.005	0.1173	0.103	0.0068	0.0098	0.0059	0.0331	0.0049	0.0106	0.1837
6	rs3115671	31734345	1.05	0.642211085129376	1.34	1.91510480119379	0.495193849539101	0.346941786734626	0.1314	0.0648	0.0038	0.0011	0.0092	0.004	0.0014	0.018	0.1433	0.0031	0.0107	0.006	0.0992	0.0141	0.0055	0.0024	0.005	0.1174	0.103	0.0068	0.0098	0.0059	0.0331	0.0049	0.0106	0.1837
6	rs707934	31735631	1.05	0.642211085129376	1.34	1.91510480119379	0.474444527809918	0.342358777954181	0.1314	0.0648	0.0037	0.0011	0.0092	0.004	0.0014	0.0179	0.1435	0.0031	0.0107	0.006	0.0992	0.0141	0.0055	0.0025	0.005	0.1176	0.1031	0.0068	0.0098	0.0058	0.033	0.0048	0.0107	0.1838
6	rs62395823	31736065	1.05	0.642211085129376	1.34	1.91510480119379	0.467888394875866	0.339148841208011	0.1315	0.0648	0.0037	0.0011	0.0092	0.004	0.0014	0.0179	0.1436	0.0031	0.0107	0.006	0.0992	0.0141	0.0055	0.0025	0.005	0.1176	0.1031	0.0069	0.0098	0.0058	0.033	0.0048	0.0107	0.1838
6	rs114263207	31736658	1.05	0.642211085129376	1.34	1.91510480119379	0.459922274627866	0.336193615399693	0.1315	0.0648	0.0037	0.0011	0.0092	0.004	0.0014	0.0178	0.1437	0.003	0.0107	0.006	0.0992	0.0141	0.0054	0.0025	0.005	0.1175	0.1031	0.0069	0.0098	0.0058	0.033	0.0048	0.0107	0.1839
6	rs115313300	31737416	1.05	0.642211085129376	1.34	1.91510480119379	0.452023054306807	0.329327455472933	0.1315	0.0649	0.0036	0.0011	0.0092	0.004	0.0013	0.0178	0.1437	0.003	0.0107	0.006	0.0992	0.0141	0.0054	0.0023	0.0049	0.1176	0.1031	0.0069	0.0098	0.0058	0.033	0.0048	0.0107	0.1838
6	rs3130490	31739120	1.05	0.642211085129376	1.34	1.91510480119379	0.438730903374311	0.33042815514877	0.1317	0.065	0.0035	0.0011	0.0092	0.004	0.0013	0.0178	0.1439	0.003	0.0107	0.006	0.0992	0.0142	0.0054	0.0023	0.0049	0.1175	0.103	0.0069	0.0097	0.0058	0.0329	0.0047	0.0107	0.1839
6	rs707929	31742067	1.05	0.642211085129376	1.34	1.91510480119379	0.420347003616331	0.320560769884433	0.1321	0.0653	0.0032	0.0011	0.0092	0.004	0.0013	0.0177	0.1441	0.0029	0.0107	0.0059	0.0993	0.0142	0.0053	0.0024	0.0048	0.1172	0.1029	0.007	0.0096	0.0058	0.0328	0.0046	0.0108	0.1841
6	rs707928	31742590	1.05	0.642211085129376	1.34	1.91510480119379	0.424644348583777	0.309221134621702	0.1322	0.0654	0.0032	0.0011	0.0092	0.004	0.0013	0.0178	0.1442	0.0029	0.0107	0.006	0.0993	0.0142	0.0053	0.0024	0.0048	0.1172	0.1024	0.007	0.0096	0.0058	0.0328	0.0046	0.0108	0.1842
6	rs2736426	31745284	1.05	0.642211085129376	1.34	1.91510480119379	0.38315314028922	0.300261349136831	0.1323	0.0655	0.0029	0.001	0.009	0.004	0.0012	0.0178	0.1442	0.0029	0.0107	0.0059	0.0995	0.0143	0.0052	0.0024	0.0047	0.1175	0.1024	0.0071	0.0095	0.0058	0.0328	0.0045	0.0108	0.1843
6	rs707927	31745518	1.05	0.642211085129376	1.34	1.91510480119379	0.385146210768258	0.31186421620162	0.1323	0.0655	0.0029	0.001	0.009	0.004	0.0012	0.0178	0.1442	0.0029	0.0107	0.0059	0.0995	0.0143	0.0052	0.0024	0.0047	0.1176	0.1023	0.0071	0.0095	0.0058	0.0328	0.0045	0.0108	0.1843
6	rs34585796	31745842	1.05	0.642211085129376	1.33	1.99225932571379	0.381882534521643	0.310661985459398	0.1323	0.0655	0.0029	0.001	0.009	0.004	0.0012	0.0178	0.1442	0.0029	0.0107	0.006	0.0995	0.0143	0.0052	0.0024	0.0047	0.1176	0.1023	0.0071	0.0095	0.0059	0.0328	0.0045	0.0108	0.1843
6	rs707926	31748820	1.05	0.642211085129376	1.33	1.99225932571379	0.383872255582577	0.309581160254168	0.1322	0.0654	0.0027	0.001	0.0089	0.004	0.0012	0.0177	0.1443	0.0029	0.0107	0.006	0.0997	0.0144	0.0052	0.0025	0.0047	0.1178	0.1023	0.007	0.0093	0.0059	0.0327	0.0045	0.0109	0.1845
6	rs743399	31749804	1.04	0.69615671060944	1.32	2.0712046926868	0.370108878176067	0.299072695081142	0.1322	0.0653	0.0027	0.001	0.009	0.004	0.0012	0.0177	0.1446	0.0029	0.0107	0.006	0.0998	0.0144	0.0052	0.0025	0.0046	0.1176	0.1024	0.007	0.0093	0.0059	0.0327	0.0045	0.0109	0.1845
6	rs11531	31750509	1.04	0.69615671060944	1.32	2.0712046926868	0.327042388688088	0.297055244751062	0.1323	0.0654	0.0026	0.001	0.009	0.004	0.0011	0.0177	0.1447	0.0028	0.0107	0.006	0.0998	0.0144	0.0052	0.0025	0.0042	0.1177	0.1025	0.007	0.0092	0.0059	0.0327	0.0045	0.0109	0.1846
6	rs35756329	31753423	1.04	0.69615671060944	1.32	2.0712046926868	0.348811212016776	0.287617046972119	0.1322	0.0655	0.0026	0.001	0.009	0.004	0.0011	0.0176	0.1449	0.0028	0.0107	0.006	0.0999	0.0144	0.0052	0.0026	0.0041	0.1177	0.1025	0.0069	0.0091	0.0059	0.0328	0.0045	0.0108	0.1847
6	rs11751198	31753526	1.04	0.69615671060944	1.32	2.0712046926868	0.352351092228862	0.291852805246618	0.1322	0.0655	0.0026	0.001	0.009	0.004	0.0011	0.0176	0.1449	0.0028	0.0107	0.006	0.0999	0.0144	0.0052	0.0026	0.0041	0.1177	0.1025	0.0069	0.0091	0.0059	0.0328	0.0045	0.0108	0.1847
6	rs4713488	31762311	1.04	0.69615671060944	1.32	2.0712046926868	0.344346873448301	0.284803699847686	0.1322	0.0654	0.0026	0.0011	0.009	0.004	0.0011	0.0175	0.145	0.0028	0.0107	0.006	0.0995	0.0144	0.0052	0.0026	0.0041	0.1178	0.1024	0.0069	0.009	0.0059	0.0329	0.0045	0.0107	0.1849
6	rs534892	31763942	1.04	0.69615671060944	1.32	2.0712046926868	0.341474034934657	0.273288684295087	0.1322	0.0654	0.0026	0.0011	0.009	0.004	0.0011	0.0175	0.145	0.0028	0.0107	0.006	0.0995	0.0144	0.0052	0.0026	0.0041	0.1178	0.1024	0.0069	0.009	0.0059	0.0329	0.0045	0.0107	0.1849
6	rs480092	31764899	1.04	0.69615671060944	1.32	2.0712046926868	0.340328391129797	0.282115512348375	0.1322	0.0654	0.0026	0.0011	0.009	0.004	0.0011	0.0175	0.145	0.0028	0.0107	0.006	0.0994	0.0144	0.0052	0.0026	0.0041	0.1178	0.1023	0.0069	0.009	0.006	0.0329	0.0046	0.0107	0.1849
6	rs17207552	31765056	1.04	0.69615671060944	1.32	2.0712046926868	0.341109295381774	0.282115512348375	0.1322	0.0654	0.0026	0.0011	0.009	0.004	0.0011	0.0175	0.145	0.0028	0.0107	0.006	0.0994	0.0144	0.0052	0.0026	0.0041	0.1179	0.1023	0.0069	0.009	0.006	0.0329	0.0046	0.0107	0.1849
6	rs67497292	31766844	1.04	0.69615671060944	1.32	2.0712046926868	0.335507514908354	0.282816026903884	0.1322	0.0654	0.0026	0.0011	0.009	0.004	0.0011	0.0175	0.145	0.0028	0.0107	0.006	0.0994	0.0144	0.0052	0.0026	0.0041	0.1179	0.1022	0.0069	0.009	0.006	0.0329	0.0046	0.0107	0.1849
6	rs59324322	31769155	1.04	0.69615671060944	1.32	2.0712046926868	0.337524823770349	0.293741383962787	0.1322	0.0655	0.0026	0.0011	0.009	0.0041	0.0011	0.0175	0.145	0.0028	0.0108	0.006	0.0994	0.0144	0.0052	0.0026	0.0041	0.118	0.1022	0.0069	0.009	0.006	0.0329	0.0046	0.0107	0.1849
6	rs112046281	31769614	1.04	0.69615671060944	1.32	2.0712046926868	0.336955202885729	0.297648185287458	0.1322	0.0655	0.0026	0.0011	0.009	0.0041	0.0011	0.0175	0.145	0.0029	0.0108	0.006	0.0994	0.0144	0.0052	0.0026	0.0041	0.118	0.1021	0.0069	0.009	0.006	0.0329	0.0046	0.0107	0.1849
6	rs114832009	31770823	1.04	0.69615671060944	1.33	1.99225932571379	0.361415474784446	0.295396910593623	0.1322	0.0655	0.0026	0.0012	0.009	0.0041	0.0011	0.0175	0.145	0.0027	0.0108	0.006	0.0994	0.0144	0.0052	0.0027	0.0041	0.118	0.1021	0.0069	0.009	0.006	0.0329	0.0046	0.0107	0.1849
6	rs2242668	31773821	1.04	0.69615671060944	1.33	1.99225932571379	0.361147187136644	0.296581149140287	0.1322	0.0655	0.0026	0.0012	0.009	0.0041	0.0011	0.0175	0.145	0.0027	0.0108	0.006	0.0993	0.0144	0.0052	0.0027	0.0041	0.118	0.1021	0.0069	0.009	0.006	0.0329	0.0046	0.0107	0.1849
6	rs17201171	31773975	1.04	0.69615671060944	1.33	1.99225932571379	0.360450117488323	0.295988851062191	0.1322	0.0655	0.0026	0.0012	0.009	0.0041	0.0011	0.0175	0.145	0.0027	0.0108	0.006	0.0993	0.0144	0.0052	0.0027	0.0041	0.118	0.1021	0.0069	0.009	0.006	0.0329	0.0046	0.0107	0.1849
6	rs35444838	31775984	1.04	0.69615671060944	1.33	1.99225932571379	0.360771756095794	0.291970733262023	0.1322	0.0656	0.0027	0.0011	0.009	0.0041	0.0011	0.0175	0.1451	0.0027	0.0108	0.006	0.0992	0.0144	0.0052	0.0026	0.0041	0.1179	0.102	0.0069	0.009	0.006	0.0329	0.0046	0.0107	0.1848
6	rs34814308	31777641	1.04	0.69615671060944	1.33	1.99225932571379	0.353835904479446	0.301808716284214	0.1322	0.0656	0.0027	0.0011	0.009	0.0041	0.0012	0.0178	0.1451	0.0028	0.0108	0.006	0.099	0.0145	0.0052	0.0026	0.0041	0.1178	0.102	0.0069	0.009	0.006	0.0329	0.0046	0.0107	0.1848
6	rs34636308	31777687	1.04	0.69615671060944	1.33	1.99225932571379	0.330363673168095	0.303000622169218	0.1322	0.0656	0.0027	0.0011	0.0088	0.0041	0.0012	0.0178	0.1452	0.0028	0.0108	0.006	0.099	0.0145	0.0052	0.0026	0.0041	0.1179	0.102	0.0069	0.009	0.006	0.0329	0.0046	0.0107	0.1848
6	rs2075800	31777946	1.04	0.69615671060944	1.33	1.99225932571379	0.329646839579875	0.313790652930855	0.1322	0.0656	0.0027	0.0011	0.0088	0.0041	0.0012	0.0178	0.1452	0.0028	0.0108	0.006	0.099	0.0145	0.0052	0.0026	0.0041	0.1178	0.102	0.0069	0.009	0.006	0.0329	0.0046	0.0107	0.1848
6	rs2227955	31778077	1.04	0.69615671060944	1.33	1.99225932571379	0.327348234768418	0.313188263050118	0.1322	0.0656	0.0027	0.0011	0.0088	0.0041	0.0012	0.0178	0.1452	0.0028	0.0108	0.006	0.099	0.0145	0.0052	0.0026	0.0041	0.1178	0.102	0.0069	0.009	0.006	0.0329	0.0046	0.0107	0.1848
6	rs2227956	31778272	1.04	0.69615671060944	1.32	2.0712046926868	0.324347237738234	0.296344187027406	0.1322	0.0656	0.0027	0.0011	0.0088	0.0041	0.0012	0.0179	0.1452	0.0028	0.0108	0.006	0.0989	0.0145	0.0052	0.0026	0.0041	0.1178	0.1019	0.0069	0.009	0.006	0.0329	0.0046	0.0107	0.1848
6	rs2075799	31778529	1.04	0.69615671060944	1.32	2.0712046926868	0.320200378183818	0.307542667944204	0.1322	0.0656	0.0027	0.0011	0.0088	0.0041	0.0012	0.0179	0.1452	0.0028	0.0108	0.006	0.0989	0.0145	0.0052	0.0026	0.0041	0.1178	0.1019	0.0069	0.009	0.006	0.0329	0.0046	0.0107	0.1848
6	rs7757496	31780235	1.04	0.69615671060944	1.32	2.0712046926868	0.303158209330609	0.308501458121557	0.1324	0.0658	0.0027	0.0011	0.0088	0.0041	0.0012	0.0181	0.1456	0.0028	0.0108	0.006	0.0981	0.0148	0.0052	0.0026	0.0041	0.1173	0.1018	0.007	0.009	0.006	0.0331	0.0047	0.0107	0.1846
6	rs16867582	31782617	1.04	0.69615671060944	1.32	2.0712046926868	0.296005134056838	0.373786831923414	0.1326	0.066	0.0027	0.0011	0.0088	0.0041	0.0012	0.0185	0.1463	0.0027	0.0108	0.0059	0.097	0.0151	0.0052	0.0026	0.0041	0.1166	0.1015	0.0071	0.009	0.0061	0.0333	0.0048	0.0107	0.1844
6	rs34378923	31782855	1.04	0.69615671060944	1.32	2.0712046926868	0.296682471335439	0.377976520300488	0.1327	0.066	0.0027	0.0012	0.0089	0.0041	0.0012	0.0185	0.1463	0.0027	0.0108	0.0059	0.0969	0.0151	0.0052	0.0026	0.0041	0.1165	0.1015	0.0071	0.009	0.0061	0.0333	0.0048	0.0107	0.1844
6	rs4713489	31782943	1.04	0.69615671060944	1.32	2.0712046926868	0.29765152422617	0.381924177883476	0.1327	0.066	0.0027	0.0012	0.0089	0.0041	0.0012	0.0185	0.1464	0.0027	0.0108	0.0059	0.0969	0.0152	0.0052	0.0026	0.0041	0.1165	0.1015	0.0071	0.009	0.0061	0.0333	0.0048	0.0107	0.1844
6	rs11557922	31783437	1.04	0.69615671060944	1.32	2.0712046926868	0.290711871986173	0.375435750307716	0.1326	0.0661	0.0027	0.0012	0.0088	0.0041	0.0012	0.0186	0.1464	0.0027	0.0108	0.0059	0.0968	0.0152	0.0052	0.0026	0.0041	0.1165	0.1014	0.0071	0.009	0.0061	0.0333	0.0048	0.0107	0.1844
6	rs1043618	31783507	1.04	0.69615671060944	1.32	2.0712046926868	0.291478637246863	0.382689563129021	0.1326	0.0661	0.0027	0.0012	0.0088	0.0041	0.0012	0.0186	0.1464	0.0027	0.0108	0.0059	0.0968	0.0152	0.0052	0.0026	0.0041	0.1165	0.1014	0.0071	0.009	0.0061	0.0333	0.0048	0.0107	0.1844
6	rs506770	31785228	1.04	0.69615671060944	1.32	2.0712046926868	0.279011874651189	0.397699195152455	0.1326	0.0661	0.0028	0.0012	0.0088	0.0041	0.0012	0.0189	0.1464	0.0027	0.0108	0.0059	0.0966	0.0153	0.0052	0.0026	0.0041	0.1163	0.1015	0.0071	0.009	0.0061	0.0333	0.0048	0.0107	0.1844
6	rs17201192	31786365	1.04	0.69615671060944	1.32	2.0712046926868	0.278262865144063	0.388827975028537	0.1326	0.0661	0.0028	0.0012	0.0088	0.0041	0.0012	0.0189	0.1464	0.0027	0.0108	0.0059	0.0965	0.0153	0.0052	0.0026	0.0041	0.1164	0.1015	0.0071	0.009	0.0061	0.0333	0.0048	0.0107	0.1845
6	rs77488547	31788015	1.04	0.69615671060944	1.32	2.0712046926868	0.277795284033172	0.392678223989459	0.1326	0.0661	0.0028	0.0012	0.0088	0.0041	0.0012	0.0188	0.1464	0.0027	0.0108	0.0059	0.0965	0.0153	0.0052	0.0025	0.0041	0.1164	0.1015	0.0071	0.009	0.0061	0.0333	0.0048	0.0107	0.1845
6	rs62395828	31788479	1.04	0.69615671060944	1.32	2.0712046926868	0.276954704119286	0.391265245631438	0.1326	0.0661	0.0028	0.0012	0.0088	0.0041	0.0012	0.0188	0.1465	0.0027	0.0108	0.0059	0.0965	0.0153	0.0052	0.0025	0.0041	0.1164	0.1015	0.007	0.009	0.0061	0.0333	0.0048	0.0107	0.1845
6	rs116769883	31789205	1.04	0.69615671060944	1.32	2.0712046926868	0.274069870117568	0.391650463483023	0.1327	0.0661	0.0028	0.0012	0.0088	0.0041	0.0012	0.0188	0.1465	0.0027	0.0108	0.0059	0.0965	0.0153	0.0052	0.0025	0.0041	0.1164	0.1016	0.007	0.009	0.0061	0.0332	0.0048	0.0107	0.1845
6	rs114691438	31790089	1.04	0.69615671060944	1.32	2.0712046926868	0.272818659843426	0.389853679420715	0.1327	0.0661	0.0028	0.0012	0.0088	0.0041	0.0012	0.0188	0.1465	0.0027	0.0108	0.0059	0.0965	0.0153	0.0052	0.0025	0.0041	0.1164	0.1016	0.007	0.009	0.0061	0.0332	0.0048	0.0106	0.1846
6	rs78292716	31792508	1.04	0.69615671060944	1.32	2.0712046926868	0.271893829052115	0.403514393819479	0.1329	0.0661	0.0028	0.0011	0.0088	0.0041	0.0012	0.0188	0.1466	0.0027	0.0107	0.0059	0.0965	0.0152	0.0052	0.0024	0.004	0.1164	0.1016	0.007	0.009	0.0061	0.0332	0.0048	0.0106	0.1847
6	rs35294112	31794443	1.04	0.69615671060944	1.32	2.0712046926868	0.277234745107487	0.364565652655966	0.1328	0.0661	0.0028	0.0011	0.0087	0.004	0.0012	0.0187	0.1467	0.0026	0.0107	0.0059	0.0965	0.0154	0.0052	0.0024	0.004	0.1162	0.1017	0.007	0.009	0.0061	0.0332	0.0048	0.0106	0.1848
6	rs2763979	31794592	1.04	0.69615671060944	1.32	2.0712046926868	0.277374822723077	0.364943320598063	0.1328	0.0661	0.0028	0.0011	0.0087	0.004	0.0012	0.0187	0.1467	0.0026	0.0107	0.0059	0.0965	0.0154	0.0052	0.0024	0.004	0.1162	0.1017	0.007	0.009	0.0061	0.0332	0.0048	0.0106	0.1848
6	rs13217108	31795140	1.04	0.69615671060944	1.32	2.0712046926868	0.276441691303551	0.362301975511484	0.1329	0.0661	0.0028	0.0011	0.0087	0.004	0.0012	0.0187	0.1467	0.0026	0.0107	0.0059	0.0965	0.0154	0.0052	0.0024	0.004	0.1162	0.1017	0.007	0.009	0.0061	0.0331	0.0048	0.0106	0.1848
6	rs11576013	31795561	1.04	0.69615671060944	1.32	2.0712046926868	0.277141381186069	0.361925085211173	0.1329	0.0661	0.0028	0.0011	0.0087	0.004	0.0012	0.0187	0.1467	0.0026	0.0107	0.0059	0.0965	0.0153	0.0052	0.0024	0.004	0.116	0.1017	0.007	0.009	0.0061	0.0332	0.0048	0.0106	0.1849
6	rs35987121	31798287	1.04	0.69615671060944	1.32	2.0712046926868	0.277374822723077	0.364691529659476	0.133	0.0661	0.0029	0.0011	0.0087	0.004	0.0012	0.0187	0.1469	0.0026	0.0107	0.0059	0.0965	0.0153	0.0052	0.0024	0.004	0.116	0.1017	0.007	0.009	0.0061	0.0331	0.0048	0.0105	0.1849
6	rs34974284	31798707	1.04	0.69615671060944	1.32	2.0712046926868	0.276674815467602	0.367337785812469	0.133	0.0661	0.0029	0.0011	0.0087	0.004	0.0012	0.0187	0.1469	0.0026	0.0107	0.0059	0.0966	0.0153	0.0052	0.0024	0.004	0.1161	0.1018	0.007	0.009	0.0061	0.0331	0.0047	0.0105	0.1849
6	rs2471980	31800868	1.04	0.69615671060944	1.32	2.0712046926868	0.276581553105533	0.368473550370898	0.1331	0.066	0.0029	0.0011	0.0086	0.004	0.0012	0.0187	0.1469	0.0025	0.0107	0.006	0.0966	0.0153	0.0052	0.0023	0.004	0.1161	0.1018	0.0069	0.009	0.0061	0.0331	0.0047	0.0105	0.185
6	rs4711279	31802465	1.04	0.69615671060944	1.32	2.0712046926868	0.28267879222892	0.376832579152721	0.1331	0.066	0.0029	0.001	0.0086	0.004	0.0012	0.0187	0.1469	0.0025	0.0107	0.006	0.0966	0.0153	0.0052	0.0023	0.004	0.116	0.1019	0.0069	0.009	0.0061	0.0331	0.0047	0.0105	0.185
6	rs9368699	31802541	1.04	0.69615671060944	1.32	2.0712046926868	0.282820340821742	0.377722227193584	0.1331	0.066	0.0029	0.001	0.0086	0.004	0.0012	0.0187	0.1469	0.0025	0.0107	0.006	0.0966	0.0153	0.0052	0.0023	0.004	0.116	0.1019	0.0069	0.009	0.0061	0.0331	0.0047	0.0105	0.1851
6	rs17201248	31803130	1.04	0.69615671060944	1.32	2.0712046926868	0.28239580906362	0.375308838075504	0.1331	0.066	0.0029	0.001	0.0086	0.004	0.0012	0.0187	0.1468	0.0025	0.0107	0.006	0.0966	0.0153	0.0052	0.0023	0.004	0.116	0.1019	0.0069	0.009	0.0061	0.0331	0.0047	0.0105	0.1851
6	rs10456397	31804014	1.04	0.69615671060944	1.32	2.0712046926868	0.281877401487201	0.378866923492801	0.133	0.066	0.0029	0.001	0.0086	0.004	0.0012	0.0187	0.1468	0.0025	0.0107	0.006	0.0966	0.0154	0.0052	0.0023	0.004	0.116	0.1019	0.0069	0.009	0.0061	0.0332	0.0047	0.0105	0.1851
6	rs17207629	31804610	1.04	0.69615671060944	1.32	2.0712046926868	0.282301515127781	0.376705534595236	0.133	0.066	0.0029	0.001	0.0086	0.004	0.0012	0.0187	0.1468	0.0025	0.0107	0.006	0.0967	0.0154	0.0052	0.0023	0.004	0.116	0.1019	0.0069	0.009	0.0061	0.0332	0.0047	0.0105	0.1851
6	rs6921489	31804646	1.04	0.69615671060944	1.32	2.0712046926868	0.282442962366581	0.375816559261941	0.133	0.066	0.0029	0.001	0.0086	0.004	0.0012	0.0187	0.1468	0.0025	0.0107	0.006	0.0967	0.0154	0.0052	0.0023	0.004	0.116	0.1019	0.0069	0.009	0.0061	0.0332	0.0047	0.0105	0.1851
6	rs11968400	31804729	1.04	0.69615671060944	1.32	2.0712046926868	0.282725970870387	0.382051712386311	0.133	0.066	0.0029	0.001	0.0086	0.004	0.0012	0.0187	0.1468	0.0025	0.0107	0.006	0.0967	0.0154	0.0052	0.0023	0.004	0.116	0.1019	0.0069	0.009	0.0061	0.0332	0.0047	0.0105	0.1851
6	rs115487693	31805600	1.04	0.69615671060944	1.32	2.0712046926868	0.280372213267481	0.389084330824566	0.133	0.066	0.0029	0.001	0.0086	0.004	0.0012	0.0187	0.1467	0.0025	0.0107	0.006	0.0967	0.0154	0.0052	0.0023	0.004	0.1161	0.1019	0.0069	0.009	0.0061	0.0332	0.0046	0.0105	0.1851
6	rs3130679	31807540	1.04	0.69615671060944	1.32	2.0712046926868	0.276534928272652	0.379630592788121	0.133	0.066	0.0029	0.001	0.0086	0.004	0.0013	0.0187	0.1467	0.0025	0.0107	0.0059	0.0967	0.0154	0.0052	0.0023	0.0041	0.1161	0.102	0.0069	0.009	0.0061	0.0331	0.0046	0.0105	0.1851
6	rs3115673	31810085	1.04	0.69615671060944	1.32	2.0712046926868	0.272309793108643	0.374674457697415	0.133	0.066	0.0029	0.001	0.0086	0.004	0.0013	0.0187	0.1467	0.0024	0.0106	0.0059	0.0966	0.0154	0.0051	0.0023	0.0041	0.1162	0.1022	0.0069	0.009	0.0061	0.0331	0.0046	0.0105	0.1851
6	rs9267576	31812038	1.04	0.69615671060944	1.3	2.23449294624366	0.268670277711227	0.381541645720922	0.1331	0.066	0.0029	0.001	0.0086	0.004	0.0013	0.0186	0.1467	0.0024	0.0107	0.0059	0.0966	0.0155	0.0051	0.0023	0.0041	0.1163	0.1023	0.0069	0.009	0.006	0.0329	0.0045	0.0105	0.1851
6	rs9469063	31813576	1.04	0.69615671060944	1.3	2.23449294624366	0.264328721921541	0.372519822611965	0.1331	0.066	0.0029	0.001	0.0086	0.0039	0.0013	0.0186	0.1467	0.0024	0.0107	0.0058	0.0966	0.0155	0.0051	0.0023	0.0041	0.1164	0.1024	0.0069	0.009	0.006	0.0328	0.0045	0.0105	0.1851
6	rs12210887	31815723	1.04	0.69615671060944	1.3	2.23449294624366	0.246469822717544	0.369989442003854	0.1332	0.066	0.0028	0.001	0.0086	0.0039	0.0013	0.0186	0.1466	0.0024	0.0107	0.0058	0.0967	0.0155	0.005	0.0022	0.0041	0.1166	0.1026	0.0068	0.009	0.006	0.0326	0.0045	0.0105	0.1852
6	rs9501157	31819123	1.04	0.69615671060944	1.3	2.23449294624366	0.249413617450566	0.34805922380685	0.1335	0.0661	0.0026	0.001	0.0085	0.0038	0.0013	0.0184	0.1466	0.0025	0.0107	0.0055	0.097	0.0156	0.0048	0.0019	0.0042	0.117	0.1032	0.0069	0.009	0.0057	0.0323	0.0043	0.0102	0.1855
6	rs13191375	31819164	1.04	0.69615671060944	1.31	2.15194721725653	0.250119448687995	0.356410209315853	0.1335	0.0661	0.0026	0.001	0.0085	0.0038	0.0013	0.0184	0.1466	0.0025	0.0107	0.0055	0.097	0.0156	0.0048	0.0019	0.0042	0.117	0.1032	0.0069	0.009	0.0057	0.0323	0.0043	0.0102	0.1855
6	rs574914	31819376	1.04	0.69615671060944	1.31	2.15194721725653	0.250163599424979	0.360795083282865	0.1336	0.0661	0.0026	0.001	0.0085	0.0038	0.0013	0.0184	0.1466	0.0025	0.0107	0.0055	0.097	0.0156	0.0048	0.0019	0.0042	0.1171	0.1032	0.0069	0.009	0.0057	0.0323	0.0043	0.0102	0.1855
6	rs2021007	31819421	1.04	0.69615671060944	1.31	2.15194721725653	0.258854493725841	0.363559080227462	0.1336	0.0662	0.0026	9e-04	0.0085	0.0038	0.0013	0.0184	0.1466	0.0025	0.0107	0.0055	0.097	0.0156	0.0048	0.0019	0.0042	0.1171	0.1032	0.0069	0.009	0.0057	0.0323	0.0043	0.0102	0.1855
6	rs55704201	31819579	1.04	0.69615671060944	1.31	2.15194721725653	0.245507386012039	0.359164633651009	0.1337	0.0663	0.0026	9e-04	0.0085	0.0038	0.0013	0.0185	0.1467	0.0025	0.0107	0.0055	0.0967	0.0156	0.0048	0.0019	0.0042	0.1172	0.1032	0.007	0.009	0.0057	0.0319	0.0043	0.0102	0.1856
6	rs12193582	31820755	1.04	0.69615671060944	1.31	2.15194721725653	0.244503414052615	0.360042307009998	0.1337	0.0663	0.0026	9e-04	0.0085	0.0038	0.0013	0.0184	0.1466	0.0025	0.0108	0.0055	0.0968	0.0156	0.0048	0.0019	0.0042	0.1172	0.1033	0.007	0.009	0.0057	0.0318	0.0043	0.0102	0.1856
6	rs9267649	31824828	1.04	0.69615671060944	1.31	2.15194721725653	0.241331878037124	0.373533333279944	0.1338	0.0662	0.0027	9e-04	0.0084	0.0038	0.0013	0.0184	0.1465	0.0025	0.0108	0.0054	0.0971	0.0157	0.0047	0.0017	0.0042	0.1172	0.1035	0.007	0.0091	0.0056	0.0317	0.0043	0.0102	0.1857
6	rs77487898	31824857	1.04	0.69615671060944	1.3	2.23449294624366	0.241375169736364	0.373026481115051	0.1338	0.0662	0.0027	9e-04	0.0084	0.0038	0.0013	0.0184	0.1465	0.0025	0.0108	0.0054	0.0971	0.0157	0.0047	0.0017	0.0042	0.1172	0.1035	0.007	0.0091	0.0056	0.0317	0.0043	0.0102	0.1857
6	rs9267650	31824912	1.04	0.69615671060944	1.3	2.23449294624366	0.241375169736364	0.371507087388073	0.1338	0.0662	0.0027	9e-04	0.0084	0.0038	0.0013	0.0184	0.1464	0.0025	0.0108	0.0054	0.0971	0.0157	0.0047	0.0017	0.0042	0.1172	0.1035	0.007	0.0091	0.0056	0.0317	0.0043	0.0102	0.1857
6	rs28589703	31825112	1.04	0.69615671060944	1.28	2.40501694081552	0.242241902234397	0.374928173679693	0.1338	0.0662	0.0027	9e-04	0.0084	0.0038	0.0013	0.0184	0.1463	0.0025	0.0108	0.0054	0.0971	0.0157	0.0047	0.0017	0.0042	0.1172	0.1036	0.007	0.0091	0.0056	0.0317	0.0043	0.0102	0.1857
6	rs13118	31827286	1.04	0.69615671060944	1.28	2.40501694081552	0.250207754430416	0.362427630360513	0.1338	0.0662	0.0027	9e-04	0.0084	0.0038	0.0013	0.0183	0.1464	0.0025	0.0108	0.0053	0.0973	0.0157	0.0047	0.0016	0.0043	0.1173	0.1036	0.007	0.0091	0.0056	0.0316	0.0043	0.0101	0.1857
6	Affx-28463585	31830593	1.04	0.69615671060944	1.29	2.31884767120196	0.237710656140723	0.350919581074007	0.1338	0.0662	0.0027	9e-04	0.0084	0.0037	0.0013	0.0182	0.1464	0.0026	0.0108	0.0053	0.0972	0.0157	0.0046	0.0017	0.0043	0.1174	0.1038	0.007	0.0091	0.0055	0.0315	0.0043	0.0101	0.1858
6	rs4947332	31834197	1.04	0.69615671060944	1.29	2.31884767120196	0.229462899115883	0.358412827821463	0.1338	0.0662	0.0027	9e-04	0.0083	0.0037	0.0013	0.0182	0.1466	0.0026	0.0108	0.0052	0.0972	0.0157	0.0046	0.0017	0.0044	0.1177	0.1039	0.007	0.0091	0.0054	0.0313	0.0042	0.0101	0.186
6	rs613281	31834317	1.04	0.69615671060944	1.29	2.31884767120196	0.228663808117242	0.351791456721756	0.1338	0.0662	0.0027	9e-04	0.0083	0.0037	0.0013	0.0181	0.1466	0.0026	0.0108	0.0052	0.0972	0.0157	0.0046	0.0017	0.0044	0.1178	0.1039	0.007	0.0091	0.0054	0.0312	0.0042	0.0101	0.186
6	rs76116290	31834769	1.04	0.69615671060944	1.29	2.31884767120196	0.2259835353307	0.34594937803244	0.1338	0.0662	0.0027	9e-04	0.0083	0.0036	0.0013	0.0181	0.1466	0.0026	0.0108	0.0052	0.0972	0.0157	0.0046	0.0017	0.0044	0.1178	0.1039	0.007	0.0091	0.0054	0.0312	0.0042	0.0101	0.1861
6	rs74290525	31835162	1.04	0.69615671060944	1.29	2.31884767120196	0.225900060217196	0.347562457504196	0.1338	0.0662	0.0027	9e-04	0.0083	0.0036	0.0013	0.0181	0.1466	0.0026	0.0108	0.0051	0.0972	0.0158	0.0045	0.0017	0.0044	0.1179	0.1039	0.007	0.0091	0.0053	0.0311	0.0042	0.0101	0.1861
6	rs11965547	31836151	1.04	0.69615671060944	1.29	2.31884767120196	0.225649737957756	0.345701403819056	0.1339	0.0661	0.0028	9e-04	0.0083	0.0036	0.0013	0.018	0.1468	0.0026	0.0108	0.0051	0.0972	0.0158	0.0045	0.0017	0.0044	0.118	0.1039	0.0071	0.0091	0.0053	0.0311	0.0042	0.01	0.1861
6	rs521977	31836827	1.04	0.69615671060944	1.29	2.31884767120196	0.198283424539252	0.371380550087969	0.1343	0.0662	0.0028	8e-04	0.0082	0.0034	0.0012	0.0179	0.1473	0.0026	0.0109	0.0047	0.097	0.0158	0.0044	0.0017	0.0042	0.1186	0.1039	0.0071	0.0089	0.0049	0.0307	0.0042	0.0099	0.1865
6	rs11966200	31837066	1.04	0.69615671060944	1.29	2.31884767120196	0.190841380511699	0.379503284695167	0.1345	0.0663	0.0028	8e-04	0.0082	0.0033	0.0013	0.0179	0.1474	0.0026	0.0109	0.0046	0.0971	0.0158	0.0044	0.0017	0.0041	0.1188	0.104	0.0071	0.0089	0.0048	0.0305	0.0041	0.0099	0.1866
6	rs660594	31837250	1.04	0.69615671060944	1.29	2.31884767120196	0.191791290818374	0.379885244802095	0.1346	0.0663	0.0028	8e-04	0.0082	0.0033	0.0013	0.0179	0.1474	0.0026	0.0109	0.0045	0.0971	0.0158	0.0043	0.0017	0.0041	0.119	0.104	0.0071	0.0089	0.0047	0.0304	0.0041	0.0098	0.1867
6	rs660550	31837277	1.04	0.69615671060944	1.29	2.31884767120196	0.191981596566977	0.380394692056933	0.1346	0.0663	0.0028	8e-04	0.0082	0.0033	0.0013	0.0179	0.1474	0.0026	0.0109	0.0045	0.0971	0.0158	0.0043	0.0017	0.0041	0.119	0.1041	0.0071	0.0089	0.0047	0.0304	0.0041	0.0098	0.1867
6	rs577272	31837963	1.04	0.69615671060944	1.29	2.31884767120196	0.188346578506396	0.38677881933423	0.1346	0.0663	0.0028	8e-04	0.0082	0.0033	0.0013	0.0179	0.1474	0.0026	0.0109	0.0045	0.0971	0.0158	0.0042	0.0017	0.004	0.119	0.1041	0.0071	0.0089	0.0047	0.0304	0.0041	0.0098	0.1867
6	rs644827	31838441	1.04	0.69615671060944	1.29	2.31884767120196	0.188949652486342	0.39023851175149	0.1346	0.0663	0.0028	8e-04	0.0082	0.0033	0.0013	0.0179	0.1475	0.0026	0.0109	0.0045	0.0971	0.0158	0.0042	0.0017	0.004	0.119	0.1041	0.0071	0.0089	0.0047	0.0304	0.0041	0.0098	0.1867
6	rs644774	31838490	1.04	0.69615671060944	1.29	2.31884767120196	0.188949652486342	0.391393639915272	0.1346	0.0663	0.0028	8e-04	0.0082	0.0033	0.0013	0.0179	0.1475	0.0026	0.0109	0.0045	0.0971	0.0158	0.0042	0.0017	0.004	0.119	0.1041	0.0071	0.0089	0.0047	0.0304	0.0041	0.0098	0.1867
6	rs494620	31838713	1.04	0.69615671060944	1.29	2.31884767120196	0.189364906825695	0.396538947424643	0.1346	0.0663	0.0028	8e-04	0.0082	0.0033	0.0013	0.0179	0.1475	0.0026	0.0109	0.0045	0.0971	0.0158	0.0042	0.0017	0.004	0.119	0.1041	0.0071	0.0089	0.0047	0.0304	0.0041	0.0098	0.1867
6	rs9267652	31838940	1.04	0.69615671060944	1.29	2.31884767120196	0.189818507204639	0.391008492078606	0.1347	0.0663	0.0028	8e-04	0.0082	0.0033	0.0013	0.0179	0.1475	0.0026	0.0109	0.0045	0.0971	0.0158	0.0042	0.0017	0.004	0.119	0.1041	0.0071	0.0089	0.0047	0.0304	0.0041	0.0098	0.1867
6	rs2242665	31839309	1.04	0.69615671060944	1.29	2.31884767120196	0.192820223615556	0.383966154547333	0.1347	0.0663	0.0028	8e-04	0.0082	0.0033	0.0013	0.0179	0.1475	0.0026	0.0109	0.0045	0.0971	0.0158	0.0042	0.0017	0.004	0.1191	0.1041	0.0071	0.0089	0.0047	0.0304	0.0041	0.0098	0.1867
6	rs3132442	31839494	1.04	0.69615671060944	1.29	2.31884767120196	0.191107083496076	0.39525088067343	0.1347	0.0663	0.0028	8e-04	0.0082	0.0033	0.0013	0.018	0.1475	0.0026	0.0109	0.0045	0.097	0.0158	0.0042	0.0017	0.004	0.1191	0.1041	0.0071	0.0089	0.0047	0.0304	0.0041	0.0098	0.1866
6	rs3130481	31839756	1.04	0.69615671060944	1.29	2.31884767120196	0.183376297072245	0.393578125491119	0.1347	0.0663	0.0028	8e-04	0.0081	0.0033	0.0013	0.018	0.1475	0.0026	0.0108	0.0045	0.097	0.0158	0.0042	0.0017	0.0039	0.1195	0.1041	0.0072	0.0089	0.0047	0.0304	0.0041	0.0097	0.1865
6	rs3130482	31839782	1.04	0.69615671060944	1.29	2.31884767120196	0.165478860196817	0.398215160568717	0.1349	0.0663	0.0028	8e-04	0.0081	0.0033	0.0013	0.018	0.1474	0.0026	0.0108	0.0047	0.0971	0.0159	0.0042	0.0018	0.0039	0.1192	0.1041	0.0072	0.0089	0.0046	0.0304	0.004	0.0099	0.1863
6	rs614549	31840625	1.04	0.69615671060944	1.29	2.31884767120196	0.160698351268724	0.425951812468654	0.1351	0.0661	0.0028	8e-04	0.0081	0.0032	0.0013	0.0182	0.1477	0.0026	0.0108	0.0047	0.0969	0.0159	0.0042	0.0017	0.0039	0.1195	0.1043	0.0072	0.0089	0.0045	0.0304	0.004	0.0099	0.1858
6	rs9267656	31841450	1.04	0.69615671060944	1.29	2.31884767120196	0.162662959196639	0.419264540475035	0.1353	0.0661	0.0029	8e-04	0.0081	0.0031	0.0012	0.0182	0.1478	0.0026	0.0107	0.0047	0.0969	0.0159	0.0042	0.0017	0.0039	0.1194	0.1041	0.0072	0.0089	0.0045	0.0303	0.004	0.0099	0.1857
6	rs13192107	31843523	1.04	0.69615671060944	1.29	2.31884767120196	0.161351664944212	0.422932446542514	0.1358	0.066	0.003	8e-04	0.0081	0.003	0.0013	0.0183	0.148	0.0026	0.0108	0.0046	0.0971	0.016	0.0041	0.0016	0.0039	0.119	0.1038	0.0072	0.009	0.0046	0.0302	0.004	0.0099	0.1856
6	rs2736428	31843924	1.04	0.69615671060944	1.29	2.31884767120196	0.161317241233828	0.414822314671154	0.1359	0.0659	0.003	8e-04	0.0081	0.003	0.0013	0.0183	0.1481	0.0026	0.0108	0.0046	0.0972	0.016	0.0041	0.0016	0.0039	0.1189	0.1037	0.0072	0.0091	0.0046	0.0302	0.004	0.0099	0.1855
6	rs76133439	31843998	1.04	0.69615671060944	1.29	2.31884767120196	0.161248406740177	0.416780537619058	0.1359	0.0659	0.003	8e-04	0.0081	0.003	0.0013	0.0183	0.1481	0.0026	0.0108	0.0046	0.0972	0.016	0.0041	0.0016	0.0039	0.1189	0.1037	0.0072	0.0091	0.0046	0.0302	0.004	0.0099	0.1855
6	rs6907185	31844684	1.04	0.69615671060944	1.29	2.31884767120196	0.166283593495744	0.417695230975355	0.136	0.0661	0.003	8e-04	0.0081	0.003	0.0013	0.0182	0.1481	0.0026	0.0108	0.0046	0.0973	0.016	0.0041	0.0016	0.004	0.1188	0.1038	0.0072	0.0091	0.0046	0.0301	0.004	0.0099	0.1855
6	rs118007953	31844695	1.04	0.69615671060944	1.3	2.23449294624366	0.166318633646058	0.416258100044966	0.136	0.0661	0.003	8e-04	0.0081	0.003	0.0013	0.0182	0.1481	0.0026	0.0108	0.0046	0.0973	0.016	0.0041	0.0016	0.004	0.1188	0.1038	0.0072	0.0091	0.0046	0.0301	0.004	0.0099	0.1855
6	rs9267659	31846234	1.04	0.69615671060944	1.3	2.23449294624366	0.188346578506396	0.402996549047423	0.1361	0.0661	0.003	8e-04	0.008	0.003	0.0013	0.0181	0.1482	0.0024	0.0107	0.0046	0.0974	0.016	0.0041	0.0016	0.004	0.1188	0.1038	0.0072	0.0091	0.0046	0.03	0.004	0.0099	0.1855
6	rs2075798	31846741	1.04	0.69615671060944	1.3	2.23449294624366	0.199487663756221	0.392806746455667	0.1362	0.0661	0.0031	8e-04	0.008	0.003	0.0013	0.0181	0.1482	0.0024	0.0107	0.0045	0.0974	0.016	0.0041	0.0016	0.0041	0.1188	0.1039	0.0072	0.0091	0.0046	0.03	0.004	0.0099	0.1855
6	rs605203	31847012	1.04	0.69615671060944	1.3	2.23449294624366	0.199370943314441	0.389212526305506	0.1361	0.0661	0.0031	8e-04	0.008	0.003	0.0013	0.0181	0.1482	0.0024	0.0107	0.0045	0.0975	0.016	0.0041	0.0016	0.0041	0.1188	0.1039	0.0071	0.0091	0.0046	0.03	0.004	0.0099	0.1856
6	rs36097221	31847413	1.04	0.69615671060944	1.29	2.31884767120196	0.200032872416475	0.380139944566492	0.1362	0.066	0.0031	8e-04	0.008	0.003	0.0013	0.018	0.1482	0.0024	0.0107	0.0045	0.0975	0.0159	0.0041	0.0016	0.0041	0.1188	0.1039	0.0071	0.0091	0.0046	0.03	0.004	0.0099	0.1856
6	rs41267086	31847636	1.04	0.69615671060944	1.29	2.31884767120196	0.200383810094402	0.382561969226766	0.1362	0.066	0.0031	8e-04	0.008	0.003	0.0013	0.0181	0.1483	0.0024	0.0107	0.0045	0.0975	0.0159	0.0041	0.0016	0.0041	0.1188	0.1039	0.0071	0.0091	0.0046	0.03	0.004	0.0099	0.1856
6	rs9461728	31848280	1.04	0.69615671060944	1.29	2.31884767120196	0.199877012251919	0.379885244802095	0.1362	0.0659	0.0031	8e-04	0.008	0.003	0.0013	0.0181	0.1483	0.0024	0.0107	0.0045	0.0975	0.0159	0.0041	0.0016	0.0041	0.1189	0.1039	0.0071	0.0091	0.0045	0.0299	0.004	0.0099	0.1856
6	rs555007	31850332	1.04	0.69615671060944	1.29	2.31884767120196	0.201321351746418	0.372393188269182	0.1362	0.0657	0.0031	8e-04	0.008	0.003	0.0013	0.0181	0.1483	0.0024	0.0107	0.0045	0.0976	0.016	0.0041	0.0016	0.0042	0.1189	0.1039	0.0071	0.0091	0.0045	0.0298	0.004	0.0099	0.1856
6	rs115272033	31850807	1.04	0.69615671060944	1.29	2.31884767120196	0.204070035072173	0.368094852122376	0.1363	0.0657	0.0031	8e-04	0.008	0.003	0.0013	0.0181	0.1484	0.0024	0.0107	0.0045	0.0977	0.016	0.0042	0.0016	0.0041	0.119	0.1039	0.0071	0.009	0.0045	0.0298	0.004	0.0099	0.1856
6	rs652888	31851234	1.05	0.642211085129376	1.29	2.31884767120196	0.206482541209758	0.369231276629505	0.1363	0.0657	0.0031	8e-04	0.008	0.003	0.0013	0.018	0.1485	0.0023	0.0107	0.0045	0.0976	0.016	0.0042	0.0016	0.0042	0.119	0.1039	0.0071	0.009	0.0045	0.0298	0.004	0.0098	0.1856
6	rs3869145	31851354	1.05	0.642211085129376	1.3	2.23449294624366	0.206442862623634	0.367590092303034	0.1364	0.0657	0.0031	8e-04	0.008	0.003	0.0013	0.018	0.1486	0.0023	0.0107	0.0045	0.0976	0.016	0.0042	0.0016	0.0042	0.119	0.1038	0.007	0.009	0.0045	0.0298	0.004	0.0098	0.1856
6	rs2844458	31851469	1.05	0.642211085129376	1.3	2.23449294624366	0.206442862623634	0.36658116032061	0.1364	0.0657	0.0031	8e-04	0.008	0.003	0.0013	0.018	0.1486	0.0023	0.0107	0.0045	0.0976	0.016	0.0042	0.0016	0.0042	0.119	0.1038	0.007	0.009	0.0045	0.0298	0.004	0.0098	0.1856
6	rs9267660	31851884	1.05	0.642211085129376	1.3	2.23449294624366	0.206442862623634	0.365447050112352	0.1364	0.0657	0.0031	8e-04	0.008	0.003	0.0013	0.018	0.1486	0.0023	0.0107	0.0045	0.0977	0.016	0.0042	0.0016	0.0042	0.119	0.1036	0.007	0.009	0.0045	0.0297	0.004	0.0098	0.1857
6	rs114387109	31852617	1.05	0.642211085129376	1.3	2.23449294624366	0.206442862623634	0.36318181909393	0.1364	0.0657	0.003	8e-04	0.008	0.003	0.0013	0.018	0.1486	0.0023	0.0107	0.0044	0.0977	0.016	0.0042	0.0016	0.0042	0.119	0.1036	0.007	0.009	0.0044	0.0297	0.004	0.0098	0.1857
6	rs7743807	31854543	1.05	0.642211085129376	1.3	2.23449294624366	0.208152933210487	0.362930373415725	0.1364	0.0657	0.0029	8e-04	0.008	0.003	0.0014	0.018	0.1486	0.0023	0.0106	0.0044	0.0978	0.016	0.0043	0.0016	0.0043	0.1191	0.1037	0.007	0.009	0.0044	0.0297	0.0041	0.0098	0.1856
6	rs486416	31856070	1.05	0.642211085129376	1.29	2.31884767120196	0.211878703649563	0.367337785812469	0.1364	0.0657	0.0028	9e-04	0.0079	0.003	0.0014	0.018	0.1486	0.0023	0.0106	0.0043	0.0978	0.016	0.0043	0.0016	0.0044	0.1191	0.1037	0.007	0.009	0.0044	0.0296	0.0041	0.0098	0.1856
6	Affx-37069182	31856212	1.04	0.69615671060944	1.29	2.31884767120196	0.210311748006871	0.369736671463666	0.1364	0.0659	0.0028	9e-04	0.0079	0.003	0.0014	0.018	0.1487	0.0023	0.0106	0.0043	0.0977	0.016	0.0043	0.0016	0.0044	0.1189	0.1037	0.007	0.009	0.0043	0.0296	0.0041	0.0098	0.1856
6	rs13194087	31859578	1.04	0.69615671060944	1.29	2.31884767120196	0.207475906459273	0.362050702933605	0.1363	0.0659	0.0028	9e-04	0.0079	0.003	0.0015	0.0179	0.1487	0.0023	0.0106	0.0043	0.0978	0.016	0.0043	0.0016	0.0044	0.1189	0.1038	0.007	0.009	0.0044	0.0296	0.0041	0.0098	0.1855
6	rs535586	31860337	1.04	0.69615671060944	1.29	2.31884767120196	0.205967055755948	0.355660053271068	0.1365	0.0659	0.0028	9e-04	0.0079	0.003	0.0015	0.0179	0.1486	0.0023	0.0106	0.0043	0.0978	0.016	0.0043	0.0015	0.0044	0.1189	0.1038	0.007	0.009	0.0044	0.0296	0.0041	0.0098	0.1855
6	rs35009002	31860526	1.04	0.69615671060944	1.29	2.31884767120196	0.205452298693017	0.355035268164582	0.1365	0.0659	0.0028	9e-04	0.0079	0.003	0.0015	0.0179	0.1486	0.0023	0.0106	0.0043	0.0978	0.016	0.0043	0.0015	0.0044	0.1189	0.1038	0.007	0.009	0.0044	0.0296	0.0041	0.0098	0.1855
6	rs115699278	31860832	1.04	0.69615671060944	1.29	2.31884767120196	0.205294058452158	0.354910348811381	0.1365	0.0659	0.0028	9e-04	0.0079	0.003	0.0015	0.0179	0.1486	0.0023	0.0106	0.0043	0.0978	0.016	0.0043	0.0015	0.0044	0.1189	0.1038	0.007	0.009	0.0044	0.0296	0.0041	0.0098	0.1856
6	rs115062572	31862876	1.04	0.69615671060944	1.29	2.31884767120196	0.204070035072173	0.34743829781833	0.1365	0.0659	0.0028	9e-04	0.0079	0.003	0.0015	0.0179	0.1486	0.0023	0.0106	0.0044	0.0978	0.016	0.0043	0.0015	0.0044	0.1189	0.1038	0.007	0.009	0.0044	0.0295	0.0041	0.0098	0.1856
6	rs659445	31864304	1.04	0.69615671060944	1.29	2.31884767120196	0.20285015459814	0.343224484273364	0.1365	0.0659	0.0029	9e-04	0.0079	0.003	0.0015	0.0178	0.1486	0.0023	0.0106	0.0044	0.0978	0.016	0.0043	0.0016	0.0044	0.1189	0.1038	0.007	0.009	0.0044	0.0295	0.0041	0.0098	0.1856
6	rs7887	31864547	1.04	0.69615671060944	1.29	2.31884767120196	0.202418289748343	0.343967020522088	0.1365	0.0659	0.0029	9e-04	0.0079	0.003	0.0015	0.0178	0.1486	0.0023	0.0106	0.0044	0.0978	0.016	0.0044	0.0016	0.0044	0.1189	0.1038	0.007	0.009	0.0044	0.0295	0.0041	0.0098	0.1856
6	rs2844456	31864674	1.04	0.69615671060944	1.29	2.31884767120196	0.202418289748343	0.344090821582801	0.1365	0.0659	0.0029	9e-04	0.0079	0.003	0.0015	0.0178	0.1486	0.0023	0.0106	0.0044	0.0978	0.016	0.0044	0.0016	0.0044	0.1189	0.1038	0.007	0.009	0.0044	0.0295	0.0041	0.0098	0.1856
6	rs9267663	31867253	1.04	0.69615671060944	1.29	2.31884767120196	0.202065333848041	0.333613968190977	0.1365	0.066	0.0029	8e-04	0.0079	0.003	0.0015	0.0178	0.1485	0.0023	0.0106	0.0044	0.0978	0.016	0.0044	0.0016	0.0044	0.119	0.1037	0.007	0.009	0.0044	0.0294	0.0041	0.0098	0.1857
6	rs78852381	31867626	1.04	0.69615671060944	1.29	2.31884767120196	0.20186939815755	0.333368589357031	0.1365	0.066	0.0029	8e-04	0.0079	0.003	0.0015	0.0178	0.1485	0.0023	0.0106	0.0044	0.0978	0.016	0.0044	0.0016	0.0044	0.119	0.1037	0.007	0.009	0.0044	0.0294	0.0041	0.0098	0.1857
6	rs114508013	31868765	1.04	0.69615671060944	1.29	2.31884767120196	0.201516985581151	0.329083001416643	0.1364	0.066	0.0029	8e-04	0.0079	0.003	0.0015	0.0178	0.1486	0.0023	0.0106	0.0044	0.0978	0.016	0.0044	0.0016	0.0044	0.119	0.1037	0.0069	0.0089	0.0044	0.0294	0.0041	0.0098	0.1858
6	rs9394078	31868938	1.04	0.69615671060944	1.29	2.31884767120196	0.201047645499086	0.332265036088405	0.1364	0.066	0.0029	8e-04	0.0079	0.003	0.0015	0.0178	0.1486	0.0023	0.0106	0.0044	0.0978	0.016	0.0044	0.0016	0.0044	0.119	0.1037	0.0069	0.0089	0.0044	0.0293	0.0041	0.0098	0.1858
6	rs45462992	31869122	1.04	0.69615671060944	1.28	2.40501694081552	0.200774150565532	0.331407455090341	0.1364	0.066	0.0029	8e-04	0.0079	0.003	0.0015	0.0178	0.1486	0.0023	0.0106	0.0044	0.0978	0.016	0.0044	0.0016	0.0044	0.119	0.1037	0.0069	0.0089	0.0044	0.0293	0.0041	0.0098	0.1858
6	rs558702	31870326	1.04	0.69615671060944	1.28	2.40501694081552	0.200227794664097	0.329938822764809	0.1363	0.0661	0.0029	8e-04	0.0078	0.003	0.0014	0.0178	0.1487	0.0023	0.0106	0.0044	0.0978	0.016	0.0044	0.0016	0.0045	0.119	0.1037	0.0069	0.0089	0.0044	0.0293	0.0041	0.0098	0.1858
6	rs9267665	31870856	1.04	0.69615671060944	1.28	2.40501694081552	0.199721221096128	0.327983615755544	0.1363	0.0661	0.0029	8e-04	0.0078	0.003	0.0014	0.0178	0.1487	0.0023	0.0106	0.0044	0.0978	0.016	0.0045	0.0016	0.0045	0.119	0.1036	0.0069	0.0089	0.0044	0.0292	0.0041	0.0098	0.1859
6	rs6939227	31870873	1.03	0.752927598544599	1.28	2.40501694081552	0.222989256800217	0.332265036088405	0.1355	0.0737	0.0029	8e-04	0.0078	0.003	0.0014	0.0177	0.1469	0.0023	0.0106	0.0044	0.0974	0.016	0.0044	0.0016	0.0044	0.1184	0.1026	0.0069	0.0089	0.0044	0.0292	0.0041	0.0098	0.1833
6	rs66804014	31874338	1.03	0.752927598544599	1.28	2.40501694081552	0.241851660827709	0.333368589357031	0.1355	0.0732	0.0029	7e-04	0.0078	0.003	0.0014	0.0176	0.1467	0.0023	0.0106	0.0044	0.0974	0.016	0.0046	0.0016	0.0045	0.1183	0.1026	0.0069	0.009	0.0044	0.0292	0.0041	0.0098	0.1838
6	rs2844452	31882024	1.03	0.752927598544599	1.28	2.40501694081552	0.263646717773697	0.329327455472933	0.1358	0.0721	0.0029	6e-04	0.0078	0.003	0.0013	0.0175	0.1463	0.0023	0.0107	0.0043	0.0975	0.0161	0.0048	0.0016	0.0045	0.118	0.1026	0.007	0.0091	0.0044	0.0293	0.0041	0.0098	0.185
6	rs17207776	31883368	1.03	0.752927598544599	1.28	2.40501694081552	0.265649974440791	0.324083437209497	0.1358	0.0719	0.0029	6e-04	0.0078	0.0029	0.0013	0.0175	0.1462	0.0023	0.0107	0.0043	0.0974	0.0162	0.0048	0.0016	0.0045	0.118	0.1026	0.007	0.0091	0.0044	0.0293	0.0042	0.0098	0.1852
6	rs9267673	31883679	1.03	0.752927598544599	1.28	2.40501694081552	0.265878137716825	0.3270072889463	0.1358	0.0719	0.003	6e-04	0.0078	0.0029	0.0013	0.0175	0.1462	0.0023	0.0107	0.0043	0.0974	0.0162	0.0048	0.0016	0.0045	0.118	0.1026	0.007	0.0091	0.0044	0.0293	0.0042	0.0098	0.1852
6	rs644045	31883957	1.03	0.752927598544599	1.28	2.40501694081552	0.266243419831013	0.328716419914154	0.1358	0.0718	0.003	6e-04	0.0078	0.0029	0.0013	0.0175	0.1462	0.0023	0.0107	0.0043	0.0974	0.0162	0.0048	0.0016	0.0045	0.118	0.1027	0.007	0.0091	0.0044	0.0293	0.0042	0.0098	0.1853
6	rs544167	31890158	1.03	0.752927598544599	1.28	2.40501694081552	0.258359925745596	0.321167317112758	0.1344	0.0717	0.0032	7e-04	0.0079	0.003	0.0014	0.0178	0.145	0.0024	0.0107	0.0044	0.0972	0.0163	0.005	0.0016	0.0046	0.1181	0.1029	0.0071	0.0091	0.0044	0.0291	0.0044	0.0098	0.1864
6	rs497309	31892484	1.03	0.752927598544599	1.28	2.40501694081552	0.245507386012039	0.317775015679637	0.1344	0.0713	0.0032	7e-04	0.0079	0.003	0.0014	0.0179	0.1449	0.0024	0.0108	0.0044	0.0971	0.0164	0.005	0.0016	0.0045	0.1182	0.1029	0.0071	0.0091	0.0044	0.0291	0.0045	0.0098	0.1865
6	rs498240	31892592	1.03	0.752927598544599	1.28	2.40501694081552	0.245070598609109	0.31680774331765	0.1344	0.0713	0.0032	7e-04	0.0079	0.003	0.0014	0.0179	0.1449	0.0024	0.0108	0.0044	0.0971	0.0164	0.005	0.0016	0.0045	0.1182	0.1029	0.0071	0.0091	0.0044	0.0291	0.0045	0.0098	0.1865
6	rs9267677	31892641	1.03	0.752927598544599	1.28	2.40501694081552	0.244983292422617	0.317291270484632	0.1344	0.0713	0.0032	7e-04	0.0079	0.003	0.0014	0.0179	0.1449	0.0024	0.0108	0.0044	0.097	0.0164	0.005	0.0016	0.0045	0.1182	0.1029	0.0071	0.0091	0.0044	0.0291	0.0045	0.0098	0.1865
6	rs2734335	31893944	1.03	0.752927598544599	1.28	2.40501694081552	0.230981214723834	0.308501458121557	0.1344	0.071	0.0032	7e-04	0.008	0.003	0.0014	0.0179	0.1448	0.0025	0.0108	0.0044	0.0971	0.0163	0.005	0.0016	0.0045	0.1182	0.1029	0.0072	0.0091	0.0044	0.0291	0.0045	0.0098	0.1865
6	rs3020644	31894626	1.03	0.752927598544599	1.27	2.49300607266657	0.222616538182482	0.310902321078217	0.1344	0.0709	0.0032	7e-04	0.008	0.003	0.0014	0.0179	0.1448	0.0026	0.0108	0.0044	0.0972	0.0163	0.0051	0.0016	0.0044	0.1182	0.1029	0.0072	0.0091	0.0044	0.0291	0.0045	0.0098	0.1866
6	rs7746553	31895973	1.03	0.752927598544599	1.27	2.49300607266657	0.196465549667674	0.341493703791525	0.1342	0.0707	0.0032	7e-04	0.0079	0.0031	0.0014	0.0189	0.1448	0.0026	0.0108	0.0045	0.0972	0.0163	0.005	0.0016	0.0044	0.1177	0.1027	0.0072	0.0092	0.0045	0.029	0.0044	0.0098	0.1866
6	rs9283893	31897219	1.03	0.752927598544599	1.27	2.49300607266657	0.189516037892239	0.363307560459478	0.134	0.0706	0.0032	7e-04	0.0079	0.0031	0.0014	0.0194	0.1447	0.0026	0.0108	0.0045	0.0973	0.0163	0.0051	0.0016	0.0044	0.1176	0.1025	0.0072	0.0092	0.0045	0.029	0.0044	0.0098	0.1866
6	rs621701	31903121	1.03	0.752927598544599	1.27	2.49300607266657	0.199526579196599	0.475702095162305	0.1329	0.0696	0.0033	7e-04	0.008	0.0032	0.0014	0.0221	0.1442	0.0029	0.0109	0.0048	0.0974	0.0166	0.0051	0.0017	0.0044	0.1171	0.1015	0.0072	0.0092	0.0045	0.0289	0.0045	0.0099	0.1866
6	rs9332739	31903804	1.03	0.752927598544599	1.27	2.49300607266657	0.20763509483828	0.463297350503454	0.1329	0.0692	0.0034	7e-04	0.008	0.0032	0.0014	0.0219	0.1441	0.0028	0.011	0.0048	0.0976	0.0167	0.0052	0.0018	0.0044	0.117	0.1014	0.0072	0.0092	0.0046	0.0289	0.0045	0.01	0.1867
6	rs1042663	31905130	1.03	0.752927598544599	1.27	2.49300607266657	0.228789877370252	0.445251592271418	0.1328	0.0683	0.0034	7e-04	0.008	0.0033	0.0014	0.0216	0.144	0.0027	0.0111	0.0049	0.0981	0.0171	0.0053	0.0018	0.0044	0.1167	0.1012	0.0072	0.0092	0.0046	0.0289	0.0046	0.0102	0.1869
6	rs653414	31907168	1.03	0.752927598544599	1.27	2.49300607266657	0.236510296594103	0.437689575104006	0.1328	0.068	0.0035	7e-04	0.008	0.0033	0.0014	0.0215	0.144	0.0026	0.0112	0.005	0.0982	0.0172	0.0053	0.0019	0.0044	0.1166	0.1012	0.0072	0.0093	0.0046	0.0289	0.0046	0.0102	0.1869
6	rs638383	31908224	1.03	0.752927598544599	1.27	2.49300607266657	0.239474383551455	0.435440935232717	0.1328	0.0679	0.0035	7e-04	0.008	0.0033	0.0014	0.0214	0.144	0.0026	0.0112	0.005	0.0983	0.0172	0.0053	0.0019	0.0044	0.1165	0.1011	0.0072	0.0093	0.0047	0.0289	0.0046	0.0103	0.187
6	rs36221133	31912523	1.03	0.752927598544599	1.27	2.49300607266657	0.256028943774037	0.420966422415988	0.1328	0.0673	0.0035	7e-04	0.0081	0.0032	0.0014	0.0212	0.1439	0.0025	0.0112	0.005	0.0988	0.0175	0.0054	0.0019	0.0044	0.1163	0.101	0.0073	0.0093	0.0047	0.0289	0.0047	0.0104	0.1871
6	rs12614	31914179	1.03	0.752927598544599	1.27	2.49300607266657	0.265285134094937	0.420835442213674	0.1328	0.0671	0.0036	7e-04	0.0081	0.0032	0.0014	0.0212	0.1439	0.0025	0.0113	0.005	0.0989	0.0176	0.0054	0.002	0.0044	0.1162	0.1009	0.0072	0.0093	0.0047	0.0289	0.0047	0.0104	0.1872
6	rs13194698	31914673	1.03	0.752927598544599	1.27	2.49300607266657	0.277141381186069	0.429767068092039	0.1328	0.067	0.0035	7e-04	0.0081	0.0032	0.0014	0.0211	0.1439	0.0025	0.0114	0.0051	0.0989	0.0176	0.0054	0.002	0.0044	0.1164	0.1009	0.0072	0.0093	0.0047	0.0289	0.0046	0.0104	0.1871
6	rs1048709	31914935	1.03	0.752927598544599	1.26	2.58282016440281	0.280419184901957	0.427266383842805	0.1328	0.0669	0.0035	7e-04	0.0081	0.0032	0.0014	0.0211	0.1439	0.0025	0.0114	0.0051	0.0988	0.0176	0.0054	0.002	0.0045	0.1163	0.1008	0.0072	0.0093	0.0047	0.0289	0.0046	0.0105	0.187
6	rs4151669	31915144	1.03	0.752927598544599	1.26	2.58282016440281	0.279293032311762	0.420835442213674	0.1328	0.0669	0.0035	7e-04	0.0081	0.0032	0.0014	0.0211	0.1439	0.0025	0.0114	0.0051	0.0988	0.0177	0.0054	0.002	0.0045	0.1163	0.1008	0.0072	0.0093	0.0047	0.0289	0.0046	0.0105	0.187
6	Affx-75011661	31915240	1.03	0.752927598544599	1.26	2.58282016440281	0.278543616836402	0.420442567764563	0.1329	0.0668	0.0035	7e-04	0.0081	0.0032	0.0014	0.0211	0.1439	0.0025	0.0114	0.0051	0.0988	0.0177	0.0054	0.002	0.0045	0.1163	0.1008	0.0072	0.0093	0.0047	0.0289	0.0046	0.0105	0.187
6	rs4151670	31915532	1.03	0.752927598544599	1.26	2.58282016440281	0.276814740750439	0.422407931480707	0.1329	0.0668	0.0035	7e-04	0.0081	0.0032	0.0014	0.0211	0.1439	0.0025	0.0114	0.0051	0.0988	0.0177	0.0054	0.0021	0.0045	0.1163	0.1008	0.0072	0.0093	0.0048	0.0289	0.0046	0.0105	0.1869
6	rs17201431	31916013	1.03	0.752927598544599	1.26	2.58282016440281	0.273930694238871	0.427924078160283	0.133	0.0667	0.0035	7e-04	0.0081	0.0032	0.0014	0.0211	0.1439	0.0025	0.0114	0.0051	0.0988	0.0177	0.0053	0.0021	0.0045	0.1163	0.1007	0.0072	0.0093	0.0048	0.0289	0.0046	0.0106	0.1869
6	rs512559	31916062	1.03	0.752927598544599	1.26	2.58282016440281	0.274023473922067	0.430162271218528	0.133	0.0667	0.0035	7e-04	0.0081	0.0032	0.0014	0.0211	0.1439	0.0025	0.0114	0.0051	0.0987	0.0178	0.0053	0.0021	0.0045	0.1163	0.1007	0.0072	0.0093	0.0048	0.0289	0.0046	0.0106	0.1869
6	rs537160	31916400	1.03	0.752927598544599	1.26	2.58282016440281	0.27365245685664	0.434515925151015	0.133	0.0667	0.0035	7e-04	0.0081	0.0032	0.0014	0.021	0.1439	0.0025	0.0114	0.0051	0.0987	0.0178	0.0053	0.0021	0.0045	0.1163	0.1007	0.0072	0.0093	0.0048	0.0289	0.0046	0.0106	0.1869
6	rs45600936	31916707	1.03	0.752927598544599	1.26	2.58282016440281	0.273559744953496	0.430557571848859	0.133	0.0667	0.0035	7e-04	0.0081	0.0032	0.0014	0.021	0.1439	0.0025	0.0114	0.0051	0.0987	0.0178	0.0053	0.0021	0.0045	0.1163	0.1007	0.0072	0.0093	0.0048	0.0289	0.0046	0.0106	0.1868
6	rs541862	31916951	1.03	0.752927598544599	1.26	2.58282016440281	0.274116270548914	0.430294027265082	0.1331	0.0667	0.0035	7e-04	0.0081	0.0032	0.0014	0.021	0.1439	0.0025	0.0114	0.0051	0.0986	0.0178	0.0053	0.0021	0.0045	0.1163	0.1007	0.0072	0.0093	0.0048	0.0289	0.0046	0.0106	0.1868
6	rs2072634	31917291	1.03	0.752927598544599	1.26	2.58282016440281	0.274766321313162	0.437292531573527	0.1331	0.0667	0.0036	7e-04	0.0081	0.0032	0.0014	0.021	0.1439	0.0025	0.0114	0.0051	0.0986	0.0178	0.0053	0.0021	0.0045	0.1163	0.1007	0.0072	0.0093	0.0048	0.0289	0.0046	0.0106	0.1868
6	rs4151657	31917540	1.03	0.752927598544599	1.26	2.58282016440281	0.275231151476777	0.435308758729228	0.1331	0.0667	0.0036	7e-04	0.0081	0.0032	0.0014	0.021	0.1439	0.0025	0.0114	0.0051	0.0986	0.0179	0.0053	0.0021	0.0045	0.1163	0.1007	0.0072	0.0093	0.0048	0.0289	0.0046	0.0106	0.1868
6	rs4151659	31918464	1.03	0.752927598544599	1.26	2.58282016440281	0.272726100477185	0.433987584331705	0.1331	0.0667	0.0036	7e-04	0.0081	0.0031	0.0014	0.021	0.1439	0.0026	0.0114	0.0051	0.0987	0.0181	0.0053	0.0022	0.0045	0.1164	0.1004	0.0073	0.0093	0.0048	0.0289	0.0046	0.0106	0.1867
6	rs45484591	31918468	1.03	0.752927598544599	1.26	2.58282016440281	0.246382243003693	0.432403595239717	0.1331	0.0667	0.0036	7e-04	0.0081	0.0031	0.0014	0.021	0.1439	0.0026	0.0113	0.0051	0.0987	0.0181	0.0053	0.0022	0.0045	0.1164	0.1004	0.0073	0.0093	0.0048	0.0289	0.0046	0.0106	0.1867
6	rs1270942	31918860	1.03	0.752927598544599	1.26	2.58282016440281	0.24128859061688	0.428713670318754	0.1331	0.0667	0.0036	7e-04	0.0081	0.0032	0.0014	0.0209	0.1439	0.0026	0.0112	0.0051	0.0987	0.0181	0.0053	0.0022	0.0045	0.1163	0.1004	0.0073	0.0093	0.0048	0.0289	0.0046	0.0106	0.1868
6	rs4151671	31918903	1.03	0.752927598544599	1.26	2.58282016440281	0.241072217702353	0.427529428911454	0.1332	0.0667	0.0036	7e-04	0.0081	0.0032	0.0014	0.0209	0.1439	0.0026	0.0112	0.0051	0.0987	0.0181	0.0053	0.0022	0.0045	0.1163	0.1004	0.0073	0.0093	0.0048	0.0289	0.0046	0.0106	0.1868
6	rs2072633	31919578	1.03	0.752927598544599	1.26	2.58282016440281	0.231869466577999	0.422670167038605	0.1332	0.0668	0.0036	7e-04	0.0081	0.0032	0.0014	0.0209	0.1439	0.0026	0.0112	0.0051	0.0988	0.018	0.0053	0.0021	0.0045	0.1163	0.1004	0.0072	0.0093	0.0048	0.0289	0.0046	0.0106	0.1868
6	rs4151672	31919830	1.03	0.752927598544599	1.26	2.58282016440281	0.226610146262367	0.411434010283075	0.1332	0.0668	0.0036	7e-04	0.0081	0.0032	0.0014	0.0208	0.1439	0.0026	0.0112	0.0051	0.0989	0.018	0.0053	0.0021	0.0045	0.1163	0.1004	0.0072	0.0093	0.0048	0.0288	0.0046	0.0106	0.1869
6	rs522162	31919917	1.03	0.752927598544599	1.26	2.58282016440281	0.224941331299761	0.409482667189685	0.1332	0.0668	0.0036	7e-04	0.0081	0.0032	0.0014	0.0208	0.1439	0.0026	0.0112	0.0051	0.0989	0.018	0.0054	0.0021	0.0045	0.1162	0.1004	0.0072	0.0093	0.0048	0.0288	0.0046	0.0106	0.1869
6	rs760070	31919956	1.03	0.752927598544599	1.26	2.58282016440281	0.224358869777374	0.407274209569924	0.1332	0.0668	0.0036	7e-04	0.0081	0.0032	0.0014	0.0208	0.1439	0.0026	0.0112	0.0051	0.0989	0.018	0.0054	0.0021	0.0045	0.1162	0.1004	0.0072	0.0093	0.0048	0.0288	0.0046	0.0106	0.1869
6	rs550513	31920687	1.03	0.752927598544599	1.26	2.58282016440281	0.219565164227251	0.401832065863168	0.1333	0.0668	0.0036	7e-04	0.0081	0.0032	0.0014	0.0208	0.1439	0.0027	0.0111	0.0051	0.099	0.018	0.0054	0.0021	0.0045	0.116	0.1004	0.0072	0.0092	0.0048	0.0288	0.0046	0.0105	0.1869
6	rs4151664	31920873	1.03	0.752927598544599	1.26	2.58282016440281	0.21556040241381	0.400410066384862	0.1333	0.0669	0.0036	7e-04	0.0081	0.0032	0.0014	0.0208	0.1439	0.0027	0.0111	0.0051	0.099	0.018	0.0054	0.0021	0.0045	0.1159	0.1005	0.0072	0.0092	0.0049	0.0288	0.0046	0.0105	0.1869
6	rs2072632	31921475	1.03	0.752927598544599	1.26	2.58282016440281	0.209510722253629	0.39795715482343	0.1333	0.0668	0.0036	7e-04	0.0081	0.0032	0.0014	0.0207	0.1439	0.0027	0.0111	0.0051	0.0991	0.018	0.0054	0.0021	0.0045	0.1159	0.1004	0.0072	0.0092	0.0049	0.0288	0.0047	0.0105	0.1869
6	rs630379	31922254	1.03	0.752927598544599	1.26	2.58282016440281	0.203597331784003	0.399247643829929	0.1333	0.0668	0.0036	7e-04	0.0081	0.0032	0.0014	0.0207	0.1438	0.0027	0.0111	0.0051	0.0991	0.018	0.0054	0.0022	0.0045	0.1158	0.1004	0.0072	0.0092	0.0049	0.0288	0.0047	0.0105	0.1869
6	rs9501161	31924327	1.03	0.752927598544599	1.26	2.58282016440281	0.194427038845073	0.410262900805693	0.1334	0.0667	0.0036	7e-04	0.0081	0.0032	0.0014	0.0206	0.1438	0.0028	0.0111	0.0051	0.099	0.018	0.0054	0.0022	0.0045	0.1158	0.1003	0.0072	0.0092	0.005	0.029	0.0048	0.0105	0.1868
6	rs114969413	31925679	1.03	0.752927598544599	1.26	2.58282016440281	0.19423535215858	0.405717265901438	0.1334	0.0667	0.0037	7e-04	0.0081	0.0031	0.0014	0.0206	0.1438	0.0028	0.0111	0.0051	0.099	0.018	0.0055	0.0022	0.0045	0.1158	0.1003	0.0073	0.0092	0.005	0.0291	0.0048	0.0105	0.1868
6	rs80082277	31925848	1.03	0.752927598544599	1.26	2.58282016440281	0.194273680865693	0.40649553380204	0.1334	0.0667	0.0037	7e-04	0.0081	0.0031	0.0014	0.0206	0.1438	0.0029	0.0111	0.0051	0.099	0.018	0.0055	0.0022	0.0045	0.1158	0.1003	0.0073	0.0092	0.005	0.0291	0.0048	0.0105	0.1868
6	rs440454	31927342	1.03	0.752927598544599	1.26	2.58282016440281	0.195502477804099	0.402478886777698	0.1333	0.0666	0.0037	7e-04	0.0081	0.0031	0.0014	0.0205	0.1437	0.0029	0.0111	0.0051	0.0989	0.018	0.0055	0.0022	0.0045	0.1158	0.1004	0.0073	0.0092	0.005	0.0292	0.0048	0.0105	0.1867
6	rs114952125	31928148	1.03	0.752927598544599	1.26	2.58282016440281	0.237367353581782	0.4002808624299	0.1333	0.0666	0.0037	7e-04	0.0081	0.0031	0.0014	0.0205	0.1437	0.0026	0.0111	0.0051	0.0991	0.0181	0.0055	0.0022	0.0045	0.1158	0.1005	0.0073	0.0092	0.005	0.0292	0.0048	0.0105	0.1867
6	rs438999	31928306	1.03	0.752927598544599	1.26	2.58282016440281	0.245725939996513	0.397570232602079	0.1333	0.0666	0.0037	7e-04	0.0081	0.0031	0.0014	0.0205	0.1437	0.0026	0.0111	0.0051	0.0991	0.0181	0.0055	0.0022	0.0045	0.1158	0.1006	0.0073	0.0092	0.005	0.0292	0.0048	0.0105	0.1867
6	rs2280774	31928691	1.03	0.752927598544599	1.26	2.58282016440281	0.267295119885885	0.385755371084237	0.1333	0.0666	0.0037	7e-04	0.0081	0.0031	0.0014	0.0205	0.1437	0.0025	0.0111	0.0051	0.0992	0.0181	0.0055	0.0022	0.0045	0.1158	0.1006	0.0073	0.0092	0.005	0.0292	0.0048	0.0105	0.1867
6	rs419788	31928799	1.03	0.752927598544599	1.26	2.58282016440281	0.280184368994534	0.382434387198341	0.1333	0.0666	0.0037	7e-04	0.0081	0.0031	0.0014	0.0205	0.1437	0.0024	0.0111	0.0051	0.0992	0.0181	0.0055	0.0022	0.0045	0.1158	0.1006	0.0073	0.0092	0.005	0.0292	0.0048	0.0105	0.1867
6	rs437179	31929014	1.03	0.752927598544599	1.26	2.58282016440281	0.281312448882657	0.37835804982913	0.1333	0.0666	0.0037	7e-04	0.0081	0.0032	0.0014	0.0204	0.1437	0.0024	0.0112	0.0051	0.0993	0.0181	0.0055	0.0022	0.0045	0.1159	0.1006	0.0073	0.0092	0.005	0.0291	0.0048	0.0105	0.1865
6	rs36038685	31929737	1.03	0.752927598544599	1.26	2.58282016440281	0.292294505992055	0.341987954409437	0.1333	0.0666	0.0038	7e-04	0.0082	0.0032	0.0014	0.0201	0.1435	0.0024	0.0112	0.0052	0.0995	0.0182	0.0056	0.0023	0.0046	0.1161	0.1006	0.0073	0.0092	0.0052	0.0286	0.0049	0.0106	0.1862
6	rs35664695	31929808	1.03	0.752927598544599	1.26	2.58282016440281	0.294894153663914	0.347562457504196	0.1333	0.0665	0.0038	7e-04	0.0082	0.0032	0.0014	0.0201	0.1435	0.0024	0.0112	0.0052	0.0995	0.0182	0.0056	0.0023	0.0046	0.1161	0.1006	0.0073	0.0092	0.0052	0.0285	0.005	0.0105	0.1862
6	rs115521166	31930063	1.03	0.752927598544599	1.26	2.58282016440281	0.303599096789369	0.333859399609434	0.1334	0.0665	0.0039	7e-04	0.0082	0.0032	0.0014	0.02	0.1435	0.0024	0.0112	0.0052	0.0996	0.0182	0.0056	0.0023	0.0046	0.1162	0.1005	0.0073	0.0092	0.0052	0.0283	0.005	0.0105	0.1861
6	rs2734331	31930351	1.03	0.752927598544599	1.26	2.58282016440281	0.313484044734949	0.313549655750438	0.1334	0.0665	0.0039	7e-04	0.0082	0.0032	0.0014	0.0199	0.1434	0.0025	0.0113	0.0052	0.0997	0.0183	0.0056	0.0023	0.0047	0.1163	0.1005	0.0073	0.0092	0.0053	0.0281	0.005	0.0105	0.186
6	rs429608	31930462	1.03	0.752927598544599	1.26	2.58282016440281	0.316231695251907	0.305627763977358	0.1334	0.0665	0.004	7e-04	0.0083	0.0032	0.0014	0.0198	0.1433	0.0025	0.0113	0.0053	0.0997	0.0183	0.0057	0.0023	0.0047	0.1164	0.1005	0.0073	0.0092	0.0053	0.028	0.0051	0.0105	0.186
6	rs444921	31932177	1.03	0.752927598544599	1.26	2.58282016440281	0.341995441916016	0.288674221462003	0.1332	0.0662	0.0042	0.001	0.0084	0.003	0.0014	0.019	0.1415	0.0025	0.0115	0.0056	0.1003	0.0184	0.006	0.0022	0.0047	0.1181	0.1006	0.0072	0.0089	0.0053	0.0277	0.0054	0.0104	0.1859
6	rs62404827	31932556	1.03	0.752927598544599	1.26	2.58282016440281	0.346286520309689	0.280832618230808	0.1332	0.0662	0.0042	0.001	0.0084	0.003	0.0014	0.0188	0.1414	0.0025	0.0115	0.0056	0.1003	0.0185	0.006	0.0022	0.0047	0.118	0.1007	0.0072	0.0089	0.0053	0.0276	0.0055	0.0104	0.186
6	rs406936	31933161	1.03	0.752927598544599	1.26	2.58282016440281	0.349549364641329	0.275950843732749	0.1331	0.0663	0.0043	0.001	0.0084	0.003	0.0014	0.0186	0.1413	0.0026	0.0115	0.0056	0.1003	0.0186	0.006	0.0022	0.0047	0.118	0.1008	0.0071	0.0088	0.0053	0.0276	0.0055	0.0104	0.1861
6	rs492899	31933518	1.03	0.752927598544599	1.25	2.67446410433266	0.36329634832494	0.291616992549309	0.1329	0.0663	0.0043	0.001	0.0085	0.003	0.0014	0.0185	0.1415	0.0026	0.0115	0.0056	0.1004	0.0186	0.006	0.0022	0.0047	0.1179	0.1009	0.0071	0.0088	0.0053	0.0276	0.0055	0.0104	0.186
6	rs454212	31934372	1.03	0.752927598544599	1.25	2.67446410433266	0.360235773519015	0.289144455305643	0.1329	0.0663	0.0043	0.001	0.0085	0.003	0.0014	0.0183	0.1415	0.0026	0.0115	0.0057	0.1004	0.0186	0.006	0.0022	0.0047	0.1177	0.101	0.0071	0.0088	0.0053	0.0275	0.0056	0.0104	0.1861
6	rs45451301	31935392	1.03	0.752927598544599	1.24	2.76794258147575	0.364103968443051	0.293032734685178	0.1329	0.0663	0.0043	0.001	0.0085	0.003	0.0014	0.0182	0.1415	0.0026	0.0115	0.0057	0.1005	0.0187	0.0059	0.0022	0.0047	0.1177	0.101	0.0071	0.0087	0.0053	0.0275	0.0056	0.0104	0.1863
6	rs3911893	31935567	1.03	0.752927598544599	1.24	2.76794258147575	0.364211720522009	0.276762643611842	0.1329	0.0663	0.0043	0.001	0.0085	0.003	0.0014	0.0181	0.1415	0.0026	0.0115	0.0057	0.1005	0.0187	0.0059	0.0022	0.0047	0.1177	0.101	0.0071	0.0087	0.0053	0.0275	0.0056	0.0104	0.1863
6	rs106287	31935750	1.03	0.752927598544599	1.24	2.76794258147575	0.365721963496824	0.292796633443496	0.1329	0.0663	0.0043	0.001	0.0085	0.003	0.0014	0.0181	0.1414	0.0026	0.0115	0.0057	0.1005	0.0187	0.0059	0.0022	0.0047	0.1177	0.101	0.0071	0.0087	0.0053	0.0275	0.0056	0.0104	0.1863
6	rs410851	31936668	1.03	0.752927598544599	1.24	2.76794258147575	0.367939159402018	0.29836018411788	0.1329	0.0663	0.0043	0.001	0.0085	0.003	0.0014	0.0181	0.1414	0.0026	0.0115	0.0057	0.1005	0.0187	0.0059	0.0022	0.0047	0.1177	0.1011	0.0071	0.0087	0.0053	0.0275	0.0056	0.0104	0.1863
6	rs449283	31937037	1.03	0.752927598544599	1.24	2.76794258147575	0.366748592501367	0.300499250035185	0.1328	0.0663	0.0043	0.001	0.0085	0.003	0.0014	0.0181	0.1413	0.0026	0.0116	0.0057	0.1005	0.0187	0.0059	0.0022	0.0047	0.1177	0.1011	0.0071	0.0087	0.0053	0.0275	0.0056	0.0104	0.1863
6	rs9267786	31937866	1.03	0.752927598544599	1.24	2.76794258147575	0.366208077947522	0.301451419550361	0.1327	0.0663	0.0044	0.0011	0.0085	0.0031	0.0014	0.0181	0.1413	0.0027	0.0116	0.0058	0.1004	0.0187	0.0059	0.0023	0.0048	0.1177	0.1011	0.0071	0.0088	0.0054	0.0275	0.0056	0.0104	0.1863
6	rs45531831	31938120	1.03	0.752927598544599	1.24	2.76794258147575	0.343823612128163	0.298716375635655	0.1326	0.0663	0.0043	0.0011	0.0085	0.0031	0.0014	0.0181	0.1411	0.0027	0.0116	0.0057	0.1003	0.0187	0.0059	0.0023	0.0048	0.1178	0.1012	0.0071	0.0088	0.0054	0.0274	0.0056	0.0104	0.1862
6	Affx-28465086	31938412	1.03	0.752927598544599	1.24	2.76794258147575	0.344346873448301	0.295041918170026	0.1326	0.0663	0.0044	0.0011	0.0085	0.0031	0.0014	0.0181	0.1411	0.0027	0.0116	0.0057	0.1003	0.0187	0.0059	0.0023	0.0048	0.1178	0.1012	0.0071	0.0088	0.0054	0.0274	0.0056	0.0104	0.1862
6	rs35337578	31938451	1.03	0.752927598544599	1.24	2.76794258147575	0.34450393215242	0.294805328227394	0.1326	0.0663	0.0044	0.0011	0.0085	0.0031	0.0014	0.0181	0.1411	0.0027	0.0116	0.0057	0.1003	0.0187	0.0059	0.0023	0.0048	0.1178	0.1012	0.0071	0.0088	0.0054	0.0274	0.0056	0.0104	0.1862
6	rs416002	31938635	1.03	0.752927598544599	1.24	2.76794258147575	0.343405299642134	0.292206632606376	0.1325	0.0663	0.0044	0.0011	0.0085	0.0031	0.0014	0.0181	0.1411	0.0028	0.0116	0.0057	0.1003	0.0187	0.0059	0.0023	0.0048	0.1179	0.1012	0.0071	0.0088	0.0054	0.0274	0.0056	0.0104	0.1861
6	rs41267118	31939345	1.03	0.752927598544599	1.24	2.76794258147575	0.327042388688088	0.278620938602695	0.1325	0.0663	0.0044	0.0011	0.0085	0.0031	0.0014	0.018	0.141	0.0028	0.0115	0.0057	0.1004	0.0187	0.0058	0.0023	0.0048	0.1177	0.1013	0.0071	0.0088	0.0054	0.0274	0.0056	0.0104	0.1863
6	rs389884	31940897	1.03	0.752927598544599	1.24	2.76794258147575	0.299935409020439	0.271902898866162	0.1326	0.0663	0.0044	0.0011	0.0085	0.0031	0.0014	0.018	0.141	0.0028	0.0114	0.0058	0.1004	0.0187	0.0058	0.0023	0.0048	0.1177	0.1014	0.0071	0.0088	0.0054	0.0274	0.0056	0.0104	0.1863
6	rs387608	31941557	1.03	0.752927598544599	1.24	2.76794258147575	0.297700020967453	0.266496312868419	0.1326	0.0663	0.0044	0.0011	0.0085	0.0031	0.0014	0.018	0.141	0.0028	0.0114	0.0058	0.1004	0.0187	0.0058	0.0023	0.0048	0.1177	0.1014	0.0071	0.0088	0.0054	0.0274	0.0056	0.0104	0.1863
6	rs116420479	31941629	1.03	0.752927598544599	1.24	2.76794258147575	0.307483664652252	0.269713202955679	0.1326	0.0663	0.0044	0.0011	0.0085	0.003	0.0014	0.018	0.141	0.0028	0.0114	0.0058	0.1004	0.0187	0.0058	0.0023	0.0048	0.1177	0.1015	0.0071	0.0088	0.0054	0.0274	0.0056	0.0104	0.1863
6	rs6941112	31946614	1.02	0.812565575704939	1.24	2.76794258147575	0.342047605288974	0.284218648692039	0.1327	0.0663	0.0044	0.0011	0.0085	0.0028	0.0014	0.0179	0.141	0.0028	0.0114	0.0058	0.1006	0.0187	0.0059	0.0024	0.0049	0.1174	0.1018	0.0071	0.0088	0.0054	0.0274	0.0056	0.0104	0.1861
6	rs2746394	31946792	1.02	0.812565575704939	1.24	2.76794258147575	0.341005121195685	0.281648798188484	0.1327	0.0663	0.0044	0.0011	0.0085	0.0028	0.0014	0.0179	0.141	0.0028	0.0114	0.0058	0.1006	0.0187	0.0059	0.0023	0.0049	0.1174	0.1018	0.0071	0.0088	0.0054	0.0274	0.0056	0.0104	0.1861
6	rs389883	31947460	1.02	0.812565575704939	1.24	2.76794258147575	0.340016289313266	0.285740545131732	0.1327	0.0663	0.0044	0.0011	0.0085	0.0028	0.0014	0.0179	0.141	0.0029	0.0114	0.0058	0.1006	0.0187	0.0059	0.0023	0.005	0.1173	0.1018	0.0071	0.0088	0.0054	0.0274	0.0056	0.0104	0.1861
6	rs389512	31947594	1.02	0.812565575704939	1.24	2.76794258147575	0.340900963506416	0.282816026903884	0.1327	0.0663	0.0044	0.0011	0.0085	0.0028	0.0014	0.0179	0.141	0.0029	0.0114	0.0058	0.1006	0.0187	0.0059	0.0023	0.005	0.1173	0.1018	0.0071	0.0088	0.0054	0.0274	0.0056	0.0104	0.1861
6	rs28441225	31948400	1.02	0.812565575704939	1.24	2.76794258147575	0.338925102807664	0.269598107849824	0.1327	0.0662	0.0044	0.0011	0.0085	0.0028	0.0014	0.0179	0.141	0.0029	0.0114	0.0058	0.1006	0.0187	0.0059	0.0023	0.005	0.1174	0.1018	0.0071	0.0088	0.0054	0.0274	0.0056	0.0104	0.1861
6	rs28539678	31975129	1.02	0.812565575704939	1.24	2.76794258147575	0.298330860694466	0.233684375168443	0.1324	0.0662	0.0044	0.0011	0.0085	0.0029	0.0015	0.0179	0.1409	0.0029	0.0114	0.0058	0.1003	0.0186	0.0059	0.0024	0.005	0.1175	0.1022	0.0071	0.0088	0.0054	0.0272	0.0056	0.0103	0.1861
6	rs75730897	32006886	1.02	0.812565575704939	1.24	2.76794258147575	0.396145373058514	0.270173735640947	0.1329	0.0648	0.0044	0.0013	0.0084	0.0028	0.0016	0.0177	0.1406	0.0028	0.0113	0.0059	0.1004	0.0183	0.0064	0.0029	0.0051	0.1183	0.1036	0.0069	0.009	0.0054	0.0262	0.006	0.0099	0.1854
6	rs6447	32008924	1.02	0.812565575704939	1.24	2.76794258147575	0.379622853797637	0.205980167156929	0.133	0.0646	0.0044	0.0013	0.0084	0.0028	0.0016	0.0177	0.1406	0.0028	0.0112	0.0057	0.1005	0.0182	0.0064	0.0029	0.0051	0.1185	0.1038	0.0069	0.009	0.0053	0.026	0.0061	0.0098	0.1855
6	rs76250508	32010272	1.02	0.812565575704939	1.24	2.76794258147575	0.384702853330313	0.187075670563443	0.133	0.0645	0.0044	0.0014	0.0083	0.0028	0.0016	0.0177	0.1406	0.0028	0.0112	0.0056	0.1005	0.0182	0.0064	0.0029	0.0051	0.1186	0.1039	0.0069	0.009	0.0053	0.026	0.0061	0.0098	0.1855
6	rs115521560	32019382	1.02	0.812565575704939	1.24	2.76794258147575	0.396257841271106	0.168309385924453	0.133	0.0646	0.0045	0.0014	0.0083	0.0027	0.0016	0.0177	0.1405	0.0028	0.0112	0.0055	0.1005	0.0181	0.0065	0.0029	0.0051	0.1188	0.1041	0.0069	0.009	0.0052	0.0258	0.0062	0.0097	0.1855
6	rs12333245	32019769	1.02	0.812565575704939	1.24	2.76794258147575	0.404738735188807	0.203032100180792	0.133	0.0646	0.0045	0.0014	0.0083	0.0027	0.0016	0.0177	0.1405	0.0028	0.0112	0.0055	0.1005	0.0181	0.0065	0.0029	0.0051	0.1188	0.1041	0.0069	0.009	0.0052	0.0258	0.0062	0.0097	0.1855
6	rs149492184	32020717	1.02	0.812565575704939	1.24	2.76794258147575	0.39620160515429	0.21759003357919	0.133	0.0646	0.0045	0.0014	0.0083	0.0027	0.0016	0.0177	0.1405	0.0028	0.0112	0.0055	0.1005	0.0181	0.0065	0.0028	0.0051	0.119	0.1041	0.0068	0.009	0.0052	0.0258	0.0062	0.0097	0.1855
6	rs2077580	32020844	1.02	0.812565575704939	1.24	2.76794258147575	0.403148783959734	0.220606109694163	0.133	0.0646	0.0045	0.0014	0.0083	0.0027	0.0015	0.0176	0.1405	0.0028	0.0112	0.0055	0.1005	0.0181	0.0065	0.0028	0.0051	0.119	0.1041	0.0068	0.009	0.0052	0.0257	0.0063	0.0097	0.1855
6	rs34562262	32020961	1.02	0.812565575704939	1.25	2.67446410433266	0.401901740706548	0.221038087386348	0.133	0.0646	0.0045	0.0014	0.0083	0.0027	0.0015	0.0176	0.1405	0.0028	0.0112	0.0055	0.1005	0.0181	0.0065	0.0028	0.0051	0.119	0.1041	0.0068	0.009	0.0052	0.0257	0.0063	0.0097	0.1855
6	rs6902493	32022898	1.02	0.812565575704939	1.25	2.67446410433266	0.3857562496331	0.207459505806089	0.1332	0.0646	0.0045	0.0014	0.0083	0.0027	0.0015	0.0176	0.1405	0.0028	0.0112	0.0054	0.1005	0.0181	0.0066	0.0025	0.0051	0.1194	0.1042	0.0068	0.009	0.0052	0.0256	0.0063	0.0097	0.1855
6	rs9267796	32023425	1.02	0.812565575704939	1.25	2.67446410433266	0.383374333718304	0.212025115407656	0.1332	0.0646	0.0045	0.0014	0.0083	0.0027	0.0015	0.0176	0.1405	0.0028	0.0112	0.0054	0.1005	0.0181	0.0066	0.0025	0.0051	0.1194	0.1042	0.0068	0.009	0.0052	0.0256	0.0063	0.0097	0.1855
6	rs12524441	32024234	1.02	0.812565575704939	1.26	2.58282016440281	0.372503090820129	0.200098280091816	0.1332	0.0646	0.0045	0.0014	0.0083	0.0027	0.0015	0.0176	0.1405	0.0028	0.0112	0.0054	0.1005	0.0181	0.0066	0.0024	0.0051	0.1196	0.1042	0.0068	0.009	0.0052	0.0256	0.0063	0.0097	0.1854
6	Affx-28466923	32026107	1.02	0.812565575704939	1.26	2.58282016440281	0.359593134172382	0.221038087386348	0.1333	0.0646	0.0045	0.0014	0.0083	0.0027	0.0015	0.0176	0.1405	0.0028	0.0112	0.0054	0.1005	0.0181	0.0066	0.0022	0.0051	0.1198	0.1042	0.0068	0.009	0.0051	0.0255	0.0063	0.0097	0.1854
6	rs12198173	32026808	1.02	0.812565575704939	1.26	2.58282016440281	0.367181297677074	0.227768889453881	0.1334	0.0646	0.0046	0.0014	0.0083	0.0027	0.0015	0.0174	0.1403	0.0028	0.0112	0.0054	0.1002	0.0181	0.0066	0.0021	0.0051	0.12	0.1041	0.0068	0.009	0.0051	0.0255	0.0064	0.0097	0.186
6	rs116735820	32027446	1.02	0.812565575704939	1.26	2.58282016440281	0.359860828999776	0.228423737141454	0.1335	0.0648	0.0046	0.0014	0.0083	0.0027	0.0015	0.0173	0.1401	0.0028	0.0112	0.0054	0.1	0.0181	0.0066	0.002	0.0051	0.1201	0.1041	0.0068	0.009	0.0051	0.0255	0.0064	0.0097	0.1862
6	rs1150758	32028149	1.02	0.812565575704939	1.26	2.58282016440281	0.35113383162621	0.224938286978408	0.1337	0.0647	0.0046	0.0014	0.0083	0.0027	0.0015	0.0173	0.14	0.0028	0.0111	0.0054	0.0998	0.0181	0.0066	0.0019	0.0051	0.1204	0.104	0.0068	0.009	0.0051	0.0254	0.0064	0.0097	0.1863
6	rs2269429	32029183	1.02	0.812565575704939	1.26	2.58282016440281	0.357935709002887	0.235225998707462	0.1339	0.0647	0.0046	0.0014	0.0083	0.0028	0.0015	0.0172	0.1398	0.0028	0.0111	0.0054	0.0998	0.0181	0.0066	0.0019	0.0051	0.1205	0.1039	0.0068	0.009	0.005	0.0254	0.0065	0.0097	0.1863
6	rs204885	32029929	1.02	0.812565575704939	1.25	2.67446410433266	0.339392531307792	0.221038087386348	0.1339	0.0647	0.0046	0.0014	0.0083	0.0028	0.0015	0.0172	0.1397	0.0028	0.0111	0.0054	0.0998	0.0181	0.0066	0.0019	0.0051	0.1207	0.104	0.0067	0.009	0.005	0.0254	0.0065	0.0097	0.1862
6	rs2239689	32030284	1.02	0.812565575704939	1.25	2.67446410433266	0.335404232623463	0.215229846873593	0.1339	0.0648	0.0046	0.0014	0.0083	0.0028	0.0015	0.0172	0.1397	0.0028	0.0111	0.0054	0.0998	0.0181	0.0066	0.0019	0.0051	0.1208	0.104	0.0067	0.009	0.0049	0.0254	0.0065	0.0097	0.1862
6	rs114188606	32031311	1.02	0.812565575704939	1.25	2.67446410433266	0.338354255390364	0.213732330589478	0.1339	0.0648	0.0045	0.0014	0.0084	0.0028	0.0016	0.0172	0.1395	0.0028	0.0111	0.0054	0.0997	0.0181	0.0066	0.0019	0.005	0.1212	0.104	0.0067	0.009	0.0048	0.0254	0.0065	0.0097	0.186
6	rs9469079	32032421	1.02	0.812565575704939	1.25	2.67446410433266	0.337473019399268	0.210747678826595	0.1339	0.0648	0.0045	0.0014	0.0084	0.0029	0.0016	0.0172	0.1392	0.0028	0.0111	0.0054	0.0996	0.0182	0.0067	0.0018	0.005	0.1218	0.1041	0.0067	0.0089	0.0047	0.0254	0.0065	0.0098	0.1856
6	rs7766862	32033007	1.02	0.812565575704939	1.25	2.67446410433266	0.333239125868535	0.214587631989389	0.1344	0.0648	0.0045	0.0014	0.0084	0.0029	0.0016	0.0172	0.139	0.0029	0.0111	0.0054	0.0996	0.0182	0.0067	0.0018	0.005	0.122	0.1041	0.0067	0.0089	0.0047	0.0254	0.0065	0.0098	0.1854
6	rs17207923	32036788	1.02	0.812565575704939	1.25	2.67446410433266	0.327144320785805	0.232914789816243	0.1343	0.0648	0.0044	0.0015	0.0085	0.003	0.0016	0.0172	0.1386	0.0029	0.0111	0.0054	0.0997	0.0182	0.0068	0.0018	0.0048	0.1225	0.1041	0.0066	0.0089	0.0045	0.0254	0.0065	0.0099	0.1853
6	rs1150755	32038550	1.02	0.812565575704939	1.25	2.67446410433266	0.325667930062476	0.242648660608635	0.1343	0.0648	0.0044	0.0014	0.0085	0.003	0.0016	0.0173	0.1384	0.0029	0.011	0.0054	0.0997	0.0182	0.0068	0.0017	0.0048	0.1227	0.1042	0.0066	0.0089	0.0044	0.0254	0.0065	0.0099	0.1853
6	rs2071295	32038700	1.02	0.812565575704939	1.25	2.67446410433266	0.324905649575964	0.239205107862415	0.1343	0.0648	0.0044	0.0014	0.0085	0.003	0.0016	0.0173	0.1384	0.0029	0.011	0.0054	0.0997	0.0182	0.0068	0.0017	0.0048	0.1227	0.1042	0.0066	0.0089	0.0044	0.0254	0.0065	0.0099	0.1853
6	rs6910390	32041621	1.02	0.812565575704939	1.25	2.67446410433266	0.329646839579875	0.244990302826352	0.1343	0.0649	0.0044	0.0015	0.0085	0.003	0.0016	0.0173	0.1383	0.0029	0.011	0.0054	0.0998	0.0182	0.0068	0.0017	0.0048	0.1228	0.1042	0.0066	0.0089	0.0044	0.0254	0.0065	0.0099	0.1853
6	rs3130286	32042322	1.02	0.812565575704939	1.25	2.67446410433266	0.330158780694719	0.246107885669138	0.1343	0.0649	0.0044	0.0015	0.0085	0.003	0.0016	0.0173	0.1383	0.0029	0.011	0.0054	0.0998	0.0182	0.0068	0.0017	0.0048	0.1228	0.1042	0.0066	0.0089	0.0043	0.0254	0.0065	0.0099	0.1853
6	rs204879	32043157	1.02	0.812565575704939	1.25	2.67446410433266	0.329186446934127	0.237212873459777	0.1343	0.0649	0.0044	0.0015	0.0085	0.003	0.0016	0.0172	0.1383	0.0029	0.011	0.0054	0.0998	0.0182	0.0068	0.0017	0.0048	0.1229	0.1042	0.0066	0.0089	0.0043	0.0254	0.0065	0.0099	0.1853
6	rs9267798	32044834	1.02	0.812565575704939	1.25	2.67446410433266	0.334733300898584	0.239205107862415	0.1343	0.0648	0.0044	0.0015	0.0085	0.0031	0.0016	0.0172	0.1382	0.0029	0.0111	0.0054	0.0998	0.0182	0.0068	0.0017	0.0048	0.1229	0.1042	0.0066	0.0089	0.0043	0.0254	0.0065	0.0099	0.1852
6	rs7774197	32046275	1.02	0.812565575704939	1.25	2.67446410433266	0.339808303954197	0.245884239650522	0.1343	0.0648	0.0044	0.0015	0.0085	0.0031	0.0016	0.0172	0.1382	0.003	0.0111	0.0054	0.0998	0.0182	0.0068	0.0017	0.0048	0.123	0.1042	0.0066	0.0089	0.0043	0.0254	0.0065	0.0099	0.1852
6	rs204877	32047436	1.02	0.812565575704939	1.25	2.67446410433266	0.348073864950507	0.250032123118875	0.1343	0.0648	0.0044	0.0015	0.0085	0.0031	0.0016	0.0172	0.1381	0.0029	0.0111	0.0054	0.0999	0.0182	0.0068	0.0017	0.0048	0.123	0.1042	0.0066	0.0089	0.0043	0.0254	0.0065	0.0099	0.1852
6	rs185819	32050067	1.02	0.812565575704939	1.25	2.67446410433266	0.307483664652252	0.2803665557511	0.1344	0.0648	0.0044	0.0015	0.0084	0.0029	0.0016	0.0171	0.1381	0.0028	0.011	0.0055	0.1001	0.0182	0.0068	0.0016	0.0047	0.1232	0.1043	0.0066	0.0089	0.0047	0.0254	0.0065	0.0098	0.1853
6	rs3130287	32050544	1.02	0.812565575704939	1.25	2.67446410433266	0.302668732441725	0.284569635300239	0.1344	0.0648	0.0044	0.0015	0.0084	0.0029	0.0016	0.0172	0.1381	0.0028	0.011	0.0055	0.1001	0.0182	0.0068	0.0016	0.0047	0.1232	0.1041	0.0066	0.009	0.0048	0.0254	0.0065	0.0097	0.1853
6	rs17207951	32050653	1.02	0.812565575704939	1.25	2.67446410433266	0.301154017791969	0.28550624581189	0.1344	0.0648	0.0044	0.0015	0.0084	0.0029	0.0016	0.0172	0.1381	0.0028	0.011	0.0055	0.1001	0.0182	0.0068	0.0016	0.0047	0.1232	0.1041	0.0066	0.009	0.0048	0.0254	0.0065	0.0097	0.1853
6	rs1150754	32050758	1.02	0.812565575704939	1.25	2.67446410433266	0.300178921042071	0.286443794630137	0.1344	0.0648	0.0044	0.0015	0.0084	0.0029	0.0016	0.0172	0.1381	0.0028	0.011	0.0055	0.1001	0.0182	0.0068	0.0016	0.0047	0.1232	0.1041	0.0066	0.009	0.0048	0.0254	0.0065	0.0097	0.1853
6	rs149995364	32052216	1.02	0.812565575704939	1.25	2.67446410433266	0.279480555314262	0.291852805246618	0.1344	0.0647	0.0044	0.0015	0.0084	0.0028	0.0015	0.0171	0.1381	0.0027	0.0109	0.0055	0.1001	0.0182	0.0068	0.0016	0.0047	0.1233	0.1042	0.0065	0.009	0.0051	0.0254	0.0065	0.0096	0.1853
6	rs34878747	32052898	1.02	0.812565575704939	1.25	2.67446410433266	0.267844724587447	0.286092103997928	0.1344	0.0647	0.0044	0.0015	0.0084	0.0028	0.0015	0.0171	0.1381	0.0027	0.0109	0.0056	0.1002	0.0181	0.0068	0.0015	0.0047	0.1233	0.1042	0.0065	0.009	0.0052	0.0254	0.0065	0.0096	0.1854
6	rs169496	32052983	1.02	0.812565575704939	1.25	2.67446410433266	0.273096439644256	0.300618221720003	0.1344	0.0648	0.0044	0.0015	0.0084	0.0028	0.0015	0.0171	0.1382	0.0027	0.0109	0.0056	0.1002	0.0181	0.0068	0.0015	0.0047	0.1233	0.1042	0.0065	0.009	0.0052	0.0254	0.0065	0.0096	0.1853
6	rs204900	32056580	1.02	0.812565575704939	1.25	2.67446410433266	0.266197744701215	0.303597103150958	0.1344	0.0647	0.0044	0.0015	0.0083	0.0028	0.0015	0.0171	0.1381	0.0028	0.011	0.0056	0.1001	0.0182	0.0068	0.0015	0.0047	0.1232	0.1042	0.0065	0.009	0.0052	0.0253	0.0065	0.0096	0.1853
6	rs204899	32057627	1.02	0.812565575704939	1.25	2.67446410433266	0.265832496566137	0.301927843427044	0.1344	0.0647	0.0044	0.0015	0.0083	0.0028	0.0015	0.0171	0.1381	0.0028	0.011	0.0056	0.1001	0.0182	0.0068	0.0015	0.0047	0.1232	0.1042	0.0065	0.009	0.0052	0.0253	0.0065	0.0096	0.1853
6	rs17201595	32058425	1.02	0.812565575704939	1.25	2.67446410433266	0.265193966491622	0.301094249939693	0.1344	0.0647	0.0044	0.0015	0.0083	0.0028	0.0015	0.0171	0.1381	0.0028	0.011	0.0056	0.1001	0.0182	0.0068	0.0015	0.0046	0.1232	0.1042	0.0065	0.009	0.0052	0.0253	0.0065	0.0096	0.1853
6	rs115461385	32058676	1.02	0.812565575704939	1.25	2.67446410433266	0.264510751194477	0.301927843427044	0.1344	0.0647	0.0044	0.0015	0.0083	0.0028	0.0015	0.0171	0.1381	0.0028	0.011	0.0056	0.1001	0.0182	0.0068	0.0015	0.0046	0.1232	0.1042	0.0065	0.009	0.0052	0.0253	0.0065	0.0096	0.1853
6	rs1150753	32059867	1.02	0.812565575704939	1.25	2.67446410433266	0.260341288094044	0.302881368181338	0.1344	0.0647	0.0044	0.0015	0.0083	0.0029	0.0015	0.0171	0.138	0.0029	0.0111	0.0056	0.1001	0.0182	0.0068	0.0015	0.0046	0.1232	0.1042	0.0065	0.009	0.0052	0.0253	0.0065	0.0096	0.1853
6	rs2071293	32062687	1.02	0.812565575704939	1.25	2.67446410433266	0.256207841132349	0.302523690703936	0.1343	0.0647	0.0044	0.0015	0.0083	0.0029	0.0015	0.017	0.1379	0.0029	0.0111	0.0056	0.1001	0.0182	0.0068	0.0015	0.0046	0.1232	0.1043	0.0065	0.009	0.0052	0.0253	0.0065	0.0096	0.1853
6	rs204896	32064098	1.02	0.812565575704939	1.26	2.58282016440281	0.25491238003207	0.303477778828455	0.1343	0.0646	0.0044	0.0015	0.0083	0.0029	0.0015	0.017	0.1379	0.0029	0.0112	0.0056	0.1001	0.0182	0.0068	0.0015	0.0046	0.1232	0.1043	0.0064	0.009	0.0052	0.0253	0.0065	0.0096	0.1854
6	rs1150752	32064726	1.02	0.812565575704939	1.26	2.58282016440281	0.257865872969894	0.295278565456403	0.1343	0.0646	0.0044	0.0015	0.0083	0.0029	0.0015	0.017	0.1381	0.0029	0.0112	0.0055	0.1001	0.0182	0.0068	0.0015	0.0046	0.1232	0.1042	0.0064	0.009	0.0052	0.0252	0.0065	0.0096	0.1854
6	rs41270461	32065023	1.02	0.812565575704939	1.26	2.58282016440281	0.25984517498042	0.290085620434842	0.1343	0.0646	0.0044	0.0015	0.0083	0.0029	0.0015	0.017	0.1383	0.003	0.0112	0.0055	0.1001	0.0182	0.0068	0.0015	0.0046	0.1232	0.1042	0.0064	0.009	0.0051	0.0251	0.0065	0.0096	0.1854
6	rs17421624	32066177	1.02	0.812565575704939	1.26	2.58282016440281	0.269405256998828	0.282348958124428	0.1343	0.0646	0.0043	0.0015	0.0083	0.0029	0.0015	0.017	0.1388	0.003	0.0112	0.0055	0.1	0.0183	0.0068	0.0015	0.0046	0.1231	0.1042	0.0064	0.009	0.005	0.0251	0.0065	0.0096	0.1853
6	rs13199524	32066765	1.02	0.812565575704939	1.26	2.58282016440281	0.284285234612535	0.293032734685178	0.1342	0.0645	0.0043	0.0015	0.0083	0.0029	0.0015	0.017	0.1393	0.003	0.0113	0.0054	0.1	0.0183	0.0068	0.0015	0.0046	0.123	0.1042	0.0064	0.0089	0.0049	0.025	0.0065	0.0096	0.1853
6	rs77913858	32066815	1.02	0.812565575704939	1.26	2.58282016440281	0.284143293404541	0.288674221462003	0.1342	0.0645	0.0043	0.0015	0.0083	0.0029	0.0015	0.017	0.1393	0.003	0.0113	0.0054	0.1	0.0183	0.0068	0.0015	0.0046	0.123	0.1042	0.0064	0.0089	0.0049	0.025	0.0065	0.0096	0.1853
6	rs3117182	32066819	1.02	0.812565575704939	1.26	2.58282016440281	0.284285234612535	0.289262050115139	0.1342	0.0645	0.0043	0.0015	0.0083	0.0029	0.0015	0.017	0.1393	0.003	0.0113	0.0054	0.1	0.0183	0.0068	0.0015	0.0046	0.123	0.1042	0.0064	0.0089	0.0049	0.025	0.0065	0.0096	0.1853
6	rs57740770	32067435	1.02	0.812565575704939	1.26	2.58282016440281	0.302130791921273	0.284452625065019	0.1342	0.0644	0.0043	0.0015	0.0083	0.003	0.0016	0.017	0.1401	0.003	0.0113	0.0053	0.0999	0.0183	0.0068	0.0016	0.0046	0.1228	0.1042	0.0064	0.0089	0.0047	0.025	0.0065	0.0096	0.1852
6	rs3134954	32071893	1.02	0.812565575704939	1.26	2.58282016440281	0.299400051786889	0.277226858718505	0.1343	0.0641	0.0043	0.0016	0.0082	0.0032	0.0017	0.017	0.1398	0.0029	0.0111	0.0053	0.1002	0.0184	0.0068	0.0016	0.0045	0.123	0.1044	0.0062	0.0089	0.0047	0.0249	0.0065	0.0096	0.1851
6	rs114969907	32074033	1.02	0.812565575704939	1.26	2.58282016440281	0.306793355832913	0.256125040364968	0.1344	0.0638	0.0043	0.0017	0.0081	0.0034	0.0018	0.0169	0.1395	0.0028	0.011	0.0053	0.1005	0.0185	0.0068	0.0016	0.0045	0.1232	0.1046	0.0061	0.0089	0.0047	0.0248	0.0066	0.0096	0.1851
6	rs393544	32074518	1.02	0.812565575704939	1.26	2.58282016440281	0.308322998964455	0.256238307610943	0.1344	0.0637	0.0043	0.0017	0.0081	0.0034	0.0018	0.0169	0.1394	0.0027	0.011	0.0053	0.1006	0.0185	0.0068	0.0016	0.0045	0.1233	0.1047	0.0061	0.0089	0.0047	0.0248	0.0066	0.0095	0.185
6	rs429150	32075563	1.02	0.812565575704939	1.26	2.58282016440281	0.324600998999265	0.26021255155635	0.1344	0.0635	0.0044	0.0018	0.0081	0.0035	0.0018	0.0169	0.1391	0.0027	0.0109	0.0053	0.1008	0.0185	0.0069	0.0016	0.0046	0.1233	0.1047	0.0061	0.0089	0.0048	0.0247	0.0066	0.0095	0.1851
6	rs2269426	32076499	1.02	0.812565575704939	1.26	2.58282016440281	0.284616578476121	0.251269512319485	0.1344	0.0635	0.0044	0.0018	0.0079	0.0036	0.0019	0.0168	0.1389	0.0027	0.0108	0.0053	0.1012	0.0184	0.0069	0.0016	0.0046	0.1234	0.1048	0.0061	0.0088	0.0048	0.0246	0.0066	0.0095	0.185
6	rs411337	32077380	1.02	0.812565575704939	1.26	2.58282016440281	0.262013810379245	0.250481859145932	0.1344	0.0636	0.0044	0.0018	0.0078	0.0036	0.0019	0.0168	0.1387	0.0027	0.0106	0.0053	0.1015	0.0184	0.0069	0.0016	0.0046	0.1234	0.1049	0.0061	0.0088	0.0048	0.0245	0.0066	0.0096	0.1849
6	rs3807039	32078373	1.02	0.812565575704939	1.26	2.58282016440281	0.272494776224492	0.250256959150218	0.1344	0.0636	0.0044	0.0018	0.0078	0.0037	0.0019	0.0168	0.1384	0.0027	0.0106	0.0054	0.1018	0.0185	0.0069	0.0016	0.0047	0.1235	0.1049	0.0061	0.0088	0.0048	0.0244	0.0066	0.0096	0.1849
6	rs17207986	32079567	1.02	0.812565575704939	1.25	2.67446410433266	0.275603320468433	0.245101988245849	0.1344	0.0637	0.0043	0.0018	0.0077	0.0038	0.0019	0.0168	0.138	0.0026	0.0106	0.0054	0.1021	0.0185	0.007	0.0016	0.0048	0.1235	0.1048	0.0061	0.0088	0.0048	0.0243	0.0066	0.0096	0.1848
6	rs3130342	32080146	1.02	0.812565575704939	1.25	2.67446410433266	0.279433668221796	0.253524251043668	0.1345	0.0637	0.0043	0.0018	0.0077	0.0038	0.0019	0.0168	0.1378	0.0026	0.0106	0.0054	0.1022	0.0185	0.007	0.0016	0.0048	0.1236	0.1048	0.0061	0.0088	0.0048	0.0243	0.0066	0.0096	0.1848
6	rs1269852	32080191	1.02	0.812565575704939	1.25	2.67446410433266	0.280090472218033	0.253185634953753	0.1345	0.0637	0.0043	0.0018	0.0077	0.0038	0.0019	0.0168	0.1378	0.0026	0.0106	0.0054	0.1022	0.0185	0.007	0.0016	0.0048	0.1236	0.1048	0.0061	0.0088	0.0048	0.0243	0.0066	0.0096	0.1848
6	rs9469084	32080383	1.02	0.812565575704939	1.25	2.67446410433266	0.28088913368436	0.252057947031788	0.1345	0.0637	0.0043	0.0018	0.0077	0.0038	0.0019	0.0168	0.1378	0.0026	0.0106	0.0054	0.1023	0.0185	0.007	0.0016	0.0048	0.1235	0.1048	0.0061	0.0088	0.0048	0.0243	0.0066	0.0096	0.1848
6	rs13196724	32081422	1.02	0.812565575704939	1.25	2.67446410433266	0.279339906720477	0.244320530869722	0.1343	0.0637	0.0043	0.0018	0.0077	0.0038	0.0019	0.0168	0.1378	0.0026	0.0107	0.0054	0.1023	0.0185	0.007	0.0016	0.0048	0.1235	0.1048	0.0063	0.0088	0.0048	0.0243	0.0066	0.0096	0.1848
6	rs8111	32083175	1.02	0.812565575704939	1.25	2.67446410433266	0.280372213267481	0.241202673904836	0.1343	0.0637	0.0043	0.0018	0.0077	0.0038	0.0019	0.0168	0.1377	0.0026	0.0107	0.0053	0.1024	0.0185	0.0069	0.0017	0.0048	0.1233	0.1049	0.0063	0.0088	0.0048	0.0242	0.0065	0.0096	0.1848
6	rs8283	32083300	1.02	0.812565575704939	1.25	2.67446410433266	0.280983174150793	0.241536117976837	0.1343	0.0637	0.0043	0.0018	0.0077	0.0038	0.0019	0.0168	0.1377	0.0026	0.0107	0.0053	0.1024	0.0185	0.0069	0.0017	0.0048	0.1233	0.1049	0.0063	0.0088	0.0048	0.0242	0.0065	0.0096	0.1848
6	rs28732175	32085278	1.02	0.812565575704939	1.24	2.76794258147575	0.288418044553125	0.229516504139965	0.1343	0.0637	0.0043	0.0018	0.0077	0.0039	0.0019	0.0168	0.1377	0.0026	0.0108	0.0053	0.1026	0.0185	0.0069	0.0017	0.0048	0.1232	0.1048	0.0063	0.0088	0.0048	0.0242	0.0065	0.0096	0.1848
6	rs204890	32085598	1.02	0.812565575704939	1.24	2.76794258147575	0.290711871986173	0.232036267690517	0.1343	0.0637	0.0043	0.0018	0.0077	0.0039	0.0019	0.0168	0.1377	0.0026	0.0108	0.0053	0.1026	0.0185	0.0069	0.0017	0.0048	0.1232	0.1048	0.0063	0.0088	0.0048	0.0242	0.0065	0.0096	0.1848
6	rs62402721	32087258	1.02	0.812565575704939	1.24	2.76794258147575	0.298962409897307	0.233574384272801	0.1342	0.0637	0.0042	0.0018	0.0077	0.0039	0.0019	0.0168	0.1376	0.0026	0.0108	0.0053	0.1028	0.0185	0.0069	0.0017	0.0048	0.1231	0.1048	0.0063	0.0088	0.0048	0.0242	0.0065	0.0096	0.1848
6	rs2228628	32088854	1.02	0.812565575704939	1.24	2.76794258147575	0.307434329687843	0.235667061808882	0.1342	0.0637	0.0042	0.0018	0.0077	0.0039	0.0019	0.0168	0.1376	0.0026	0.0109	0.0053	0.103	0.0185	0.0069	0.0017	0.0048	0.123	0.1048	0.0063	0.0088	0.0048	0.0241	0.0066	0.0096	0.1847
6	rs76024631	32088988	1.02	0.812565575704939	1.24	2.76794258147575	0.304383734558376	0.231926527841757	0.1342	0.0637	0.0042	0.0018	0.0077	0.0039	0.0019	0.0168	0.1376	0.0026	0.0109	0.0053	0.103	0.0185	0.0069	0.0017	0.0048	0.123	0.1049	0.0063	0.0088	0.0048	0.0241	0.0066	0.0096	0.1848
6	rs204888	32089142	1.02	0.812565575704939	1.24	2.76794258147575	0.301398054095126	0.22809623702766	0.1342	0.0637	0.0042	0.0018	0.0077	0.0039	0.0019	0.0168	0.1376	0.0026	0.0109	0.0053	0.103	0.0184	0.0068	0.0017	0.0048	0.123	0.1049	0.0063	0.0088	0.0048	0.0241	0.0066	0.0096	0.1848
6	rs62402722	32092090	1.02	0.812565575704939	1.24	2.76794258147575	0.305907020965537	0.217912532524193	0.1342	0.0638	0.0042	0.0018	0.0078	0.004	0.0019	0.0169	0.1376	0.0026	0.0109	0.0052	0.1029	0.0184	0.0069	0.0017	0.0047	0.1229	0.1049	0.0063	0.0088	0.0048	0.0241	0.0066	0.0096	0.1848
6	rs1269851	32092207	1.02	0.812565575704939	1.24	2.76794258147575	0.306251545629946	0.218450379223358	0.1342	0.0638	0.0042	0.0018	0.0078	0.004	0.0019	0.0169	0.1376	0.0026	0.0109	0.0052	0.1029	0.0184	0.0069	0.0017	0.0047	0.1229	0.1049	0.0063	0.0088	0.0048	0.0241	0.0066	0.0096	0.1848
6	rs204894	32093922	1.02	0.812565575704939	1.24	2.76794258147575	0.309361492075277	0.22439526242561	0.1343	0.0638	0.0042	0.0018	0.0078	0.004	0.0019	0.0169	0.1375	0.0026	0.0109	0.0052	0.1029	0.0185	0.0069	0.0017	0.0047	0.1229	0.1049	0.0063	0.0089	0.0049	0.0241	0.0066	0.0096	0.1848
6	rs3130288	32096001	1.02	0.812565575704939	1.24	2.76794258147575	0.299838033579407	0.240203226171442	0.1344	0.064	0.0042	0.0018	0.0077	0.004	0.0019	0.017	0.1374	0.0026	0.0109	0.0051	0.1031	0.0183	0.0068	0.0017	0.0046	0.1228	0.1051	0.0063	0.0089	0.0048	0.024	0.0065	0.0097	0.1846
6	rs3830076	32096244	1.02	0.812565575704939	1.24	2.76794258147575	0.298719422407224	0.244655343842672	0.1344	0.064	0.0042	0.0018	0.0077	0.004	0.0019	0.017	0.1374	0.0026	0.0109	0.0051	0.1032	0.0183	0.0068	0.0017	0.0046	0.1228	0.1051	0.0063	0.0089	0.0048	0.024	0.0065	0.0097	0.1845
6	rs28732176	32097290	1.02	0.812565575704939	1.24	2.76794258147575	0.294170799217864	0.245772440896735	0.1345	0.0641	0.0042	0.0018	0.0077	0.004	0.0019	0.0171	0.1373	0.0026	0.011	0.0051	0.1033	0.0183	0.0068	0.0017	0.0046	0.1227	0.1052	0.0063	0.0089	0.0048	0.024	0.0065	0.0097	0.1844
6	rs204892	32097891	1.02	0.812565575704939	1.24	2.76794258147575	0.289994008456212	0.245213689870004	0.1345	0.0641	0.0042	0.0018	0.0077	0.004	0.0019	0.0171	0.1372	0.0026	0.011	0.0051	0.1034	0.0182	0.0068	0.0017	0.0046	0.1227	0.1052	0.0063	0.0089	0.0048	0.0239	0.0065	0.0097	0.1843
6	rs9267803	32101762	1.02	0.812565575704939	1.24	2.76794258147575	0.29085555838	0.235225998707462	0.1345	0.0642	0.0042	0.0018	0.0077	0.004	0.002	0.0171	0.1372	0.0026	0.011	0.0051	0.1035	0.0183	0.0067	0.0018	0.0045	0.1224	0.1052	0.0063	0.0089	0.0049	0.0239	0.0065	0.0097	0.1843
6	rs2555456	32102231	1.02	0.812565575704939	1.24	2.76794258147575	0.29181443590238	0.233024680425355	0.1345	0.0642	0.0042	0.0018	0.0078	0.004	0.002	0.0172	0.1372	0.0026	0.011	0.0051	0.1035	0.0183	0.0067	0.0018	0.0045	0.1224	0.1052	0.0063	0.0089	0.0049	0.0239	0.0065	0.0097	0.1843
6	rs13211318	32102680	1.02	0.812565575704939	1.24	2.76794258147575	0.29470116665358	0.246107885669138	0.1345	0.0642	0.0042	0.0018	0.0078	0.004	0.002	0.0172	0.1372	0.0026	0.011	0.0051	0.1035	0.0183	0.0067	0.0018	0.0045	0.1224	0.1052	0.0063	0.0089	0.0049	0.0239	0.0065	0.0097	0.1842
6	rs4713505	32105001	1.02	0.812565575704939	1.24	2.76794258147575	0.2770013670388	0.246891155610143	0.1346	0.0641	0.0042	0.0018	0.0078	0.004	0.002	0.0172	0.137	0.0026	0.011	0.005	0.1037	0.0185	0.0067	0.0018	0.0045	0.1223	0.105	0.0063	0.0089	0.0049	0.0238	0.0065	0.0099	0.1841
6	rs114438786	32105583	1.02	0.812565575704939	1.24	2.76794258147575	0.282490119892808	0.24532540769413	0.1347	0.0641	0.0041	0.0018	0.0078	0.004	0.002	0.0172	0.137	0.0026	0.011	0.005	0.1038	0.0185	0.0066	0.0017	0.0045	0.1225	0.105	0.0063	0.009	0.0049	0.0238	0.0065	0.0098	0.1842
6	Affx-28467842	32108362	1.02	0.812565575704939	1.24	2.76794258147575	0.25764147386344	0.260554092563123	0.1349	0.064	0.0041	0.0017	0.0078	0.0038	0.002	0.0173	0.1368	0.0027	0.011	0.0049	0.1042	0.0186	0.0066	0.0016	0.0044	0.1224	0.1048	0.0064	0.009	0.005	0.0238	0.0065	0.0098	0.1843
6	rs204999	32109979	1.02	0.812565575704939	1.25	2.67446410433266	0.228159917430299	0.245996054576213	0.1353	0.0639	0.004	0.0017	0.0078	0.0038	0.002	0.0173	0.1364	0.0027	0.0108	0.0049	0.1045	0.0185	0.0066	0.0015	0.0044	0.1229	0.1049	0.0063	0.009	0.005	0.0237	0.0065	0.0096	0.1845
6	rs3130279	32112626	1.02	0.812565575704939	1.25	2.67446410433266	0.218621560799673	0.243874340919409	0.1356	0.0636	0.004	0.0016	0.0079	0.0037	0.002	0.0173	0.1363	0.0027	0.0108	0.0049	0.1044	0.0185	0.0066	0.0015	0.0044	0.1226	0.1048	0.0063	0.0091	0.0051	0.0236	0.0064	0.0096	0.1851
6	rs4713506	32113980	1.02	0.812565575704939	1.25	2.67446410433266	0.210512273663319	0.242203447592666	0.1357	0.0636	0.004	0.0016	0.008	0.0036	0.002	0.0174	0.1362	0.0027	0.0108	0.0049	0.1044	0.0185	0.0066	0.0015	0.0043	0.1225	0.1047	0.0063	0.0091	0.0052	0.0236	0.0064	0.0096	0.1854
6	rs9267808	32114445	1.02	0.812565575704939	1.25	2.67446410433266	0.209991130940648	0.245213689870004	0.1357	0.0636	0.004	0.0016	0.008	0.0036	0.002	0.0174	0.1362	0.0027	0.0108	0.0049	0.1044	0.0186	0.0066	0.0015	0.0043	0.1225	0.1046	0.0063	0.0091	0.0052	0.0236	0.0064	0.0097	0.1855
6	rs9296009	32114515	1.02	0.812565575704939	1.25	2.67446410433266	0.20959074729056	0.241091558614093	0.1357	0.0636	0.004	0.0016	0.008	0.0036	0.002	0.0174	0.1362	0.0027	0.0108	0.0049	0.1044	0.0186	0.0065	0.0015	0.0043	0.1224	0.1046	0.0063	0.0091	0.0052	0.0236	0.0064	0.0097	0.1855
6	rs3134608	32117971	1.02	0.812565575704939	1.25	2.67446410433266	0.157862637721888	0.232365587841806	0.1356	0.0638	0.0039	0.0015	0.008	0.0037	0.0021	0.0174	0.1361	0.0027	0.0104	0.0049	0.1042	0.0188	0.0066	0.0015	0.0044	0.1222	0.1043	0.0064	0.0091	0.0052	0.0237	0.0064	0.0097	0.1855
6	rs3131283	32119898	1.02	0.812565575704939	1.25	2.67446410433266	0.143036229727486	0.215336944165473	0.1356	0.0639	0.0039	0.0015	0.008	0.0038	0.0022	0.0174	0.1361	0.0026	0.0103	0.005	0.1042	0.0189	0.0066	0.0015	0.0044	0.122	0.1043	0.0065	0.0091	0.0052	0.0237	0.0064	0.0097	0.1856
6	rs1053924	32120715	1.02	0.812565575704939	1.25	2.67446410433266	0.139188726782937	0.219311838498192	0.1356	0.0639	0.0039	0.0015	0.008	0.0038	0.0022	0.0174	0.1361	0.0026	0.0102	0.005	0.1041	0.0189	0.0066	0.0015	0.0044	0.122	0.1042	0.0065	0.0091	0.0052	0.0237	0.0064	0.0097	0.1856
6	rs9267810	32121594	1.02	0.812565575704939	1.25	2.67446410433266	0.143292821441672	0.22439526242561	0.1355	0.0639	0.0039	0.0015	0.0081	0.0038	0.0022	0.0175	0.1361	0.0027	0.0102	0.005	0.1041	0.0189	0.0066	0.0015	0.0044	0.122	0.1042	0.0065	0.0091	0.0052	0.0235	0.0065	0.0097	0.1856
6	rs3130280	32121659	1.02	0.812565575704939	1.25	2.67446410433266	0.143871156235319	0.226025617523983	0.1355	0.0639	0.0039	0.0015	0.0081	0.0038	0.0022	0.0175	0.1361	0.0027	0.0103	0.005	0.1041	0.0189	0.0066	0.0015	0.0044	0.122	0.1042	0.0065	0.0091	0.0052	0.0235	0.0065	0.0097	0.1856
6	rs3134604	32122386	1.02	0.812565575704939	1.25	2.67446410433266	0.145128982511053	0.224829647859156	0.1355	0.0639	0.0039	0.0015	0.0081	0.0038	0.0022	0.0175	0.1361	0.0027	0.0103	0.005	0.1041	0.0189	0.0067	0.0014	0.0043	0.122	0.1042	0.0065	0.0091	0.0052	0.0236	0.0065	0.0098	0.1856
6	rs3096696	32122472	1.02	0.812565575704939	1.25	2.67446410433266	0.145258359301871	0.224721025839204	0.1355	0.0639	0.0039	0.0015	0.0081	0.0038	0.0022	0.0175	0.1361	0.0027	0.0103	0.005	0.1041	0.0189	0.0067	0.0014	0.0043	0.122	0.1042	0.0065	0.0091	0.0052	0.0236	0.0065	0.0098	0.1856
6	rs386996	32123345	1.02	0.812565575704939	1.24	2.76794258147575	0.144257484756205	0.223961150903986	0.1354	0.0639	0.0039	0.0015	0.0081	0.0038	0.0022	0.0175	0.1361	0.0027	0.0103	0.005	0.1041	0.0189	0.0067	0.0014	0.0043	0.1221	0.1041	0.0065	0.0091	0.0053	0.0236	0.0065	0.0098	0.1855
6	rs2269425	32123639	1.02	0.812565575704939	1.24	2.76794258147575	0.144612161860302	0.2267877633198	0.1354	0.0639	0.0039	0.0015	0.0081	0.0038	0.0022	0.0175	0.1361	0.0027	0.0103	0.005	0.1041	0.0189	0.0067	0.0014	0.0043	0.1221	0.1041	0.0065	0.0091	0.0053	0.0236	0.0065	0.0099	0.1855
6	rs10947233	32124424	1.02	0.812565575704939	1.23	2.86326009509561	0.144354163398015	0.223418897183635	0.1354	0.0639	0.0039	0.0015	0.0081	0.0038	0.0022	0.0175	0.1361	0.0027	0.0103	0.0049	0.1041	0.0189	0.0067	0.0014	0.0043	0.122	0.104	0.0065	0.0091	0.0053	0.0236	0.0065	0.0099	0.1855
6	rs3134603	32126002	1.02	0.812565575704939	1.23	2.86326009509561	0.144999674374644	0.244097403400763	0.1354	0.0639	0.0039	0.0015	0.0081	0.0038	0.0022	0.0175	0.1361	0.0027	0.0103	0.0049	0.1041	0.0189	0.0067	0.0014	0.0043	0.122	0.104	0.0065	0.0091	0.0053	0.0236	0.0065	0.0099	0.1856
6	rs62402751	32127449	1.02	0.812565575704939	1.23	2.86326009509561	0.142459901628185	0.236108390666358	0.1354	0.0639	0.0039	0.0015	0.0081	0.0038	0.0023	0.0175	0.136	0.0027	0.0103	0.0049	0.104	0.0189	0.0067	0.0014	0.0043	0.1219	0.104	0.0065	0.0091	0.0053	0.0236	0.0065	0.0099	0.1857
6	rs34129552	32130329	1.02	0.812565575704939	1.23	2.86326009509561	0.133365826533913	0.232146024310052	0.1354	0.0639	0.0039	0.0015	0.0081	0.0038	0.0023	0.0176	0.136	0.0027	0.0103	0.0049	0.1042	0.0189	0.0067	0.0014	0.0042	0.1218	0.1039	0.0065	0.0091	0.0053	0.0236	0.0065	0.0099	0.1858
6	rs2269424	32132233	1.02	0.812565575704939	1.23	2.86326009509561	0.127871932771823	0.208306422178862	0.1354	0.0639	0.0039	0.0016	0.0081	0.0038	0.0023	0.0177	0.1359	0.0027	0.0102	0.0049	0.1042	0.0188	0.0068	0.0014	0.0042	0.1217	0.1039	0.0065	0.0091	0.0053	0.0236	0.0065	0.0099	0.1858
6	rs2849013	32132590	1.02	0.812565575704939	1.23	2.86326009509561	0.127482715606007	0.208094585573697	0.1354	0.0639	0.0039	0.0016	0.0081	0.0038	0.0023	0.0177	0.1359	0.0027	0.0102	0.0049	0.1043	0.0188	0.0068	0.0014	0.0042	0.1217	0.1039	0.0066	0.0091	0.0053	0.0236	0.0065	0.0099	0.1858
6	rs114628044	32133639	1.02	0.812565575704939	1.23	2.86326009509561	0.123600705245882	0.212878157496688	0.1349	0.0639	0.0039	0.0016	0.008	0.0041	0.0023	0.0177	0.1359	0.0027	0.0102	0.0051	0.1043	0.0188	0.0068	0.0014	0.0042	0.1217	0.1039	0.0066	0.0091	0.0054	0.0236	0.0065	0.0099	0.1858
6	rs3096697	32134510	1.02	0.812565575704939	1.22	2.96042096374021	0.122868145121514	0.21223826975051	0.1349	0.0639	0.0039	0.0016	0.008	0.0041	0.0023	0.0177	0.1359	0.0027	0.0102	0.0051	0.1043	0.0188	0.0068	0.0014	0.0042	0.1217	0.1039	0.0066	0.0091	0.0054	0.0236	0.0065	0.0099	0.1858
6	rs3130347	32134656	1.02	0.812565575704939	1.22	2.96042096374021	0.144967358067424	0.216623479164879	0.1349	0.0639	0.0039	0.0016	0.008	0.0041	0.0023	0.0177	0.1359	0.0027	0.0102	0.0051	0.1042	0.0188	0.0073	0.0014	0.0042	0.1217	0.1039	0.0066	0.009	0.0054	0.0236	0.0065	0.0099	0.1858
6	rs41268924	32135137	1.02	0.812565575704939	1.22	2.96042096374021	0.145420176840438	0.216301608967598	0.1349	0.0639	0.0039	0.0016	0.008	0.0041	0.0023	0.0177	0.1359	0.0027	0.0102	0.0051	0.1042	0.0188	0.0073	0.0014	0.0041	0.1217	0.1039	0.0066	0.009	0.0054	0.0236	0.0065	0.0099	0.1858
6	rs205000	32135878	1.01	0.875109975033704	1.22	2.96042096374021	0.148187494233233	0.231268441210747	0.1349	0.0639	0.0039	0.0016	0.008	0.0041	0.0023	0.0177	0.1359	0.0027	0.0102	0.0051	0.1042	0.0188	0.0073	0.0014	0.0041	0.1217	0.1039	0.0066	0.009	0.0054	0.0236	0.0065	0.0099	0.1858
6	rs1061808	32136547	1.01	0.875109975033704	1.22	2.96042096374021	0.15111829706033	0.226134444403144	0.135	0.0639	0.0039	0.0016	0.008	0.0041	0.0023	0.0177	0.1358	0.0027	0.0102	0.0051	0.1042	0.0188	0.0073	0.0014	0.0041	0.1216	0.1039	0.0066	0.009	0.0054	0.0236	0.0065	0.0099	0.1858
6	rs1061807	32136838	1.01	0.875109975033704	1.22	2.96042096374021	0.149730980173555	0.227441694554752	0.135	0.0639	0.0039	0.0016	0.008	0.0041	0.0023	0.0177	0.1359	0.0027	0.0102	0.0051	0.1041	0.0188	0.0073	0.0014	0.0041	0.1216	0.1039	0.0066	0.009	0.0054	0.0236	0.0065	0.0099	0.1858
6	rs1269839	32136930	1.01	0.875109975033704	1.22	2.96042096374021	0.150027624103646	0.230830052828632	0.135	0.0639	0.0039	0.0016	0.008	0.0041	0.0023	0.0177	0.1358	0.0027	0.0102	0.0051	0.1041	0.0188	0.0073	0.0014	0.0041	0.1216	0.1039	0.0066	0.009	0.0054	0.0236	0.0065	0.0099	0.1858
6	rs3130283	32138545	1.02	0.812565575704939	1.22	2.96042096374021	0.15728548973433	0.234014448019754	0.1349	0.0639	0.0039	0.0015	0.008	0.0041	0.0023	0.0178	0.1358	0.0026	0.0102	0.0051	0.1041	0.0189	0.0073	0.0016	0.0041	0.1213	0.1038	0.0065	0.0091	0.0054	0.0236	0.0065	0.01	0.1858
6	rs114004994	32138617	1.02	0.812565575704939	1.22	2.96042096374021	0.157353324909769	0.23467504402318	0.1349	0.0639	0.0039	0.0015	0.008	0.0041	0.0023	0.0178	0.1358	0.0026	0.0102	0.0051	0.1041	0.0189	0.0073	0.0016	0.0041	0.1213	0.1038	0.0065	0.0091	0.0054	0.0236	0.0065	0.01	0.1858
6	rs34280838	32139565	1.02	0.812565575704939	1.22	2.96042096374021	0.157624837842761	0.246331596338012	0.1349	0.0639	0.0039	0.0015	0.008	0.0042	0.0024	0.0179	0.1358	0.0026	0.0102	0.0051	0.104	0.019	0.0074	0.0017	0.0041	0.1211	0.1038	0.0065	0.0091	0.0054	0.0236	0.0065	0.01	0.1857
6	rs9267817	32139813	1.02	0.812565575704939	1.22	2.96042096374021	0.157251578605109	0.249919729101347	0.1349	0.0639	0.0039	0.0015	0.008	0.0042	0.0024	0.0179	0.1358	0.0026	0.0102	0.0051	0.104	0.019	0.0074	0.0017	0.0041	0.1211	0.1038	0.0065	0.0091	0.0054	0.0236	0.0065	0.01	0.1857
6	rs3130284	32140487	1.02	0.812565575704939	1.22	2.96042096374021	0.172839435478394	0.240314210332583	0.1348	0.0638	0.0039	0.0016	0.008	0.0043	0.0025	0.0179	0.1351	0.0026	0.0102	0.0052	0.1039	0.019	0.0076	0.0017	0.0042	0.1209	0.1039	0.0066	0.0093	0.0055	0.0236	0.0065	0.01	0.1855
6	rs3131297	32141005	1.02	0.812565575704939	1.22	2.96042096374021	0.158338870499603	0.238872697788585	0.1348	0.0638	0.0039	0.0016	0.008	0.0043	0.0025	0.0179	0.1351	0.0026	0.0102	0.0051	0.1039	0.019	0.0076	0.0017	0.0042	0.1208	0.1039	0.0066	0.0093	0.0057	0.0236	0.0065	0.01	0.1855
6	rs408359	32141883	1.02	0.812565575704939	1.22	2.96042096374021	0.161765085584022	0.242982741623154	0.1348	0.0638	0.0039	0.0016	0.0081	0.0043	0.0025	0.018	0.1351	0.0026	0.0102	0.0052	0.1039	0.019	0.0076	0.0018	0.0042	0.1206	0.1039	0.0066	0.0093	0.0057	0.0236	0.0065	0.01	0.1854
6	rs3134947	32145205	1.02	0.812565575704939	1.22	2.96042096374021	0.165374063151374	0.22831455349627	0.1348	0.0639	0.0039	0.0016	0.0081	0.0043	0.0025	0.0179	0.1352	0.0026	0.0102	0.0052	0.1039	0.0191	0.0078	0.0019	0.0042	0.12	0.104	0.0066	0.0093	0.0057	0.0236	0.0065	0.0101	0.1855
6	rs17493811	32145399	1.02	0.812565575704939	1.22	2.96042096374021	0.165758508707578	0.226678834282372	0.1348	0.0639	0.0039	0.0016	0.0081	0.0043	0.0025	0.0179	0.1352	0.0026	0.0102	0.0052	0.1039	0.0191	0.0078	0.0019	0.0042	0.12	0.104	0.0066	0.0093	0.0057	0.0236	0.0065	0.0101	0.1855
6	rs2269423	32145707	1.02	0.812565575704939	1.21	3.05942933381527	0.167336673948479	0.232146024310052	0.1348	0.0639	0.0039	0.0016	0.0081	0.0043	0.0025	0.0179	0.1352	0.0026	0.0102	0.0052	0.1039	0.0191	0.0078	0.002	0.0042	0.1199	0.104	0.0066	0.0093	0.0057	0.0236	0.0065	0.0101	0.1855
6	rs3134946	32145993	1.02	0.812565575704939	1.22	2.96042096374021	0.167864669741214	0.21952737701207	0.1348	0.0639	0.0039	0.0016	0.008	0.0043	0.0025	0.0179	0.1352	0.0026	0.0102	0.0052	0.1039	0.0191	0.0078	0.002	0.0042	0.1199	0.104	0.0066	0.0093	0.0057	0.0236	0.0065	0.0101	0.1855
6	rs3134945	32146492	1.02	0.812565575704939	1.21	3.05942933381527	0.182931606206895	0.22559048049696	0.1348	0.0639	0.0042	0.0016	0.008	0.0043	0.0025	0.0178	0.1352	0.0026	0.0102	0.0052	0.1039	0.019	0.0079	0.0021	0.0042	0.1199	0.104	0.0066	0.0092	0.0058	0.0235	0.0065	0.01	0.1855
6	rs3134944	32146644	1.02	0.812565575704939	1.21	3.05942933381527	0.183265066078774	0.221254179915476	0.1348	0.0639	0.0042	0.0016	0.0079	0.0043	0.0025	0.0178	0.1352	0.0026	0.0102	0.0052	0.104	0.019	0.0079	0.0021	0.0042	0.1197	0.1041	0.0066	0.0092	0.0058	0.0235	0.0065	0.01	0.1855
6	rs3132965	32146997	1.02	0.812565575704939	1.22	2.96042096374021	0.183970185194363	0.235225998707462	0.1348	0.0639	0.0042	0.0016	0.0079	0.0044	0.0024	0.0178	0.1352	0.0026	0.0102	0.0052	0.1041	0.0191	0.0078	0.0021	0.0042	0.1198	0.104	0.0066	0.0092	0.0057	0.0235	0.0065	0.01	0.1855
6	rs41268928	32147157	1.02	0.812565575704939	1.22	2.96042096374021	0.183487566917132	0.225808014902499	0.1348	0.0639	0.0042	0.0016	0.0079	0.0044	0.0024	0.0178	0.1353	0.0026	0.0102	0.0052	0.1041	0.0191	0.0078	0.0021	0.0042	0.1198	0.1041	0.0066	0.0092	0.0057	0.0234	0.0065	0.01	0.1855
6	rs3130349	32147696	1.02	0.812565575704939	1.22	2.96042096374021	0.183895888743635	0.231816804768686	0.1348	0.064	0.0041	0.0016	0.0079	0.0044	0.0024	0.0177	0.1353	0.0026	0.0102	0.0052	0.104	0.0191	0.0078	0.0021	0.0042	0.1198	0.1041	0.0066	0.0092	0.0057	0.0233	0.0065	0.01	0.1856
6	rs3134943	32147761	1.02	0.812565575704939	1.22	2.96042096374021	0.184527958968032	0.234124505675388	0.1348	0.064	0.0042	0.0016	0.0079	0.0044	0.0024	0.0177	0.1353	0.0026	0.0102	0.0052	0.1041	0.0191	0.0078	0.0021	0.0042	0.1198	0.1042	0.0066	0.0092	0.0057	0.0233	0.0065	0.01	0.1856
6	rs1062070	32148031	1.02	0.812565575704939	1.21	3.05942933381527	0.185870578830573	0.222011047405546	0.1348	0.064	0.0042	0.0016	0.0079	0.0044	0.0024	0.0177	0.1354	0.0026	0.0102	0.0052	0.1041	0.0191	0.0078	0.0021	0.0042	0.1198	0.1042	0.0066	0.0092	0.0057	0.0233	0.0065	0.0099	0.1856
6	rs41270464	32148724	1.02	0.812565575704939	1.22	2.96042096374021	0.186394219633862	0.220606109694163	0.1347	0.0639	0.0042	0.0016	0.0078	0.0044	0.0025	0.0177	0.1354	0.0026	0.0102	0.0052	0.1042	0.0191	0.0078	0.0021	0.0042	0.1197	0.1043	0.0066	0.0093	0.0057	0.0233	0.0065	0.0099	0.1857
6	rs2071288	32149260	1.02	0.812565575704939	1.22	2.96042096374021	0.187782200220727	0.216301608967598	0.1347	0.0639	0.0042	0.0016	0.0078	0.0044	0.0025	0.0177	0.1354	0.0026	0.0102	0.0051	0.1042	0.0191	0.0078	0.0021	0.0042	0.1196	0.1043	0.0066	0.0093	0.0057	0.0233	0.0065	0.0099	0.1858
6	rs204996	32149883	1.02	0.812565575704939	1.22	2.96042096374021	0.191069112979028	0.215336944165473	0.1347	0.0637	0.0042	0.0016	0.0078	0.0044	0.0025	0.0176	0.1354	0.0026	0.0102	0.0052	0.1043	0.0191	0.0078	0.0021	0.0042	0.1195	0.1045	0.0066	0.0093	0.0057	0.0232	0.0065	0.0098	0.1858
6	rs184003	32150296	1.02	0.812565575704939	1.22	2.96042096374021	0.201399592343239	0.247675215918046	0.1347	0.0637	0.0042	0.0016	0.0078	0.0045	0.0025	0.0176	0.1355	0.0026	0.0102	0.0052	0.1044	0.0191	0.0078	0.0021	0.0041	0.1195	0.1045	0.0066	0.0093	0.0057	0.0232	0.0065	0.0098	0.1858
6	rs1035798	32151222	1.02	0.812565575704939	1.22	2.96042096374021	0.223777250349177	0.22439526242561	0.1346	0.0636	0.0042	0.0017	0.0078	0.0045	0.0025	0.0176	0.1354	0.0026	0.0103	0.0051	0.1045	0.0191	0.0077	0.002	0.0042	0.1191	0.1048	0.0066	0.0094	0.0056	0.0232	0.0065	0.0098	0.1858
6	rs2070600	32151443	1.02	0.812565575704939	1.22	2.96042096374021	0.231107992022345	0.218665639742481	0.1346	0.0635	0.0042	0.0017	0.0078	0.0046	0.0025	0.0176	0.1354	0.0026	0.0103	0.0051	0.1045	0.0191	0.0077	0.002	0.0042	0.1191	0.1048	0.0066	0.0094	0.0056	0.0232	0.0065	0.0098	0.1858
6	rs3131300	32151934	1.02	0.812565575704939	1.21	3.05942933381527	0.247566011132815	0.207882820614509	0.1346	0.0635	0.0042	0.0017	0.0079	0.0046	0.0025	0.0175	0.1353	0.0026	0.0103	0.0051	0.1045	0.0191	0.0077	0.002	0.0042	0.119	0.105	0.0066	0.0095	0.0056	0.0232	0.0065	0.0097	0.1858
6	rs1800684	32151994	1.02	0.812565575704939	1.22	2.96042096374021	0.250826372663208	0.207882820614509	0.1346	0.0635	0.0042	0.0017	0.0079	0.0046	0.0025	0.0175	0.1353	0.0026	0.0103	0.0051	0.1046	0.0191	0.0077	0.0019	0.0042	0.119	0.105	0.0066	0.0095	0.0056	0.0232	0.0065	0.0097	0.1858
6	rs204995	32154285	1.02	0.812565575704939	1.21	3.05942933381527	0.679458277790044	0.210003689127119	0.1344	0.0626	0.0042	0.0019	0.0075	0.0051	0.0025	0.0174	0.1343	0.0026	0.011	0.0051	0.1061	0.0193	0.0076	0.0017	0.0042	0.1192	0.1064	0.0066	0.0096	0.005	0.023	0.0066	0.0093	0.1852
6	rs41268932	32154711	1.02	0.812565575704939	1.22	2.96042096374021	0.723939321400129	0.209578943971884	0.1346	0.0624	0.0044	0.0019	0.0075	0.005	0.0025	0.0174	0.1342	0.0026	0.0111	0.005	0.1062	0.0193	0.0076	0.0016	0.0042	0.1191	0.1065	0.0066	0.0096	0.005	0.0231	0.0066	0.0093	0.1852
6	rs204994	32154998	1.02	0.812565575704939	1.22	2.96042096374021	0.759702367613289	0.215658341327121	0.1347	0.0623	0.0045	0.0019	0.0075	0.0049	0.0025	0.0174	0.1342	0.0026	0.0111	0.005	0.1063	0.0193	0.0076	0.0016	0.0041	0.119	0.1066	0.0066	0.0096	0.005	0.0231	0.0066	0.0093	0.1853
6	rs204993	32155581	1.02	0.812565575704939	1.23	2.86326009509561	0.634625357527562	0.213732330589478	0.1347	0.0621	0.0044	0.0019	0.0074	0.0044	0.0024	0.0174	0.1341	0.0026	0.0112	0.005	0.1062	0.0193	0.0075	0.0015	0.0041	0.1197	0.1065	0.0066	0.0096	0.005	0.0233	0.0066	0.0093	0.1854
6	rs2071292	32155948	1.02	0.812565575704939	1.23	2.86326009509561	0.577683945587795	0.216516171603596	0.1347	0.0621	0.0043	0.0019	0.0074	0.0042	0.0024	0.0174	0.134	0.0026	0.0112	0.005	0.1062	0.0194	0.0075	0.0015	0.0041	0.1199	0.1065	0.0066	0.0096	0.005	0.0233	0.0066	0.0094	0.1854
6	rs204992	32156908	1.02	0.812565575704939	1.25	2.67446410433266	0.481787967127014	0.252283357420548	0.1346	0.062	0.0041	0.0019	0.0074	0.0037	0.0023	0.0174	0.1339	0.0028	0.0112	0.005	0.106	0.0196	0.0076	0.0014	0.0041	0.1204	0.1064	0.0066	0.0096	0.0049	0.0235	0.0066	0.0098	0.1853
6	rs2856437	32157364	1.02	0.812565575704939	1.25	2.67446410433266	0.494315505790024	0.252057947031788	0.1345	0.062	0.0041	0.0019	0.0074	0.0037	0.0023	0.0174	0.1338	0.0028	0.0112	0.005	0.106	0.0196	0.0077	0.0014	0.0041	0.1203	0.1064	0.0066	0.0096	0.0049	0.0236	0.0066	0.0098	0.1854
6	rs176095	32158319	1.02	0.812565575704939	1.25	2.67446410433266	0.495068325885286	0.249582643096599	0.1344	0.0621	0.004	0.002	0.0074	0.0038	0.0023	0.0173	0.1337	0.0028	0.0113	0.005	0.1058	0.0196	0.0077	0.0014	0.0041	0.1201	0.1064	0.0066	0.0096	0.0049	0.0237	0.0067	0.0098	0.1856
6	rs148125791	32159931	1.02	0.812565575704939	1.26	2.58282016440281	0.501615852373923	0.245548891923571	0.1341	0.062	0.004	0.002	0.0076	0.0038	0.0023	0.0175	0.1335	0.0028	0.0114	0.005	0.1058	0.0196	0.0077	0.0014	0.0042	0.1196	0.1063	0.0066	0.0096	0.0049	0.0239	0.0067	0.0099	0.1859
6	rs3134605	32159956	1.02	0.812565575704939	1.26	2.58282016440281	0.50205803622427	0.248235742009715	0.1341	0.062	0.004	0.002	0.0076	0.0038	0.0023	0.0175	0.1335	0.0028	0.0114	0.005	0.1058	0.0196	0.0077	0.0014	0.0042	0.1196	0.1063	0.0066	0.0096	0.0049	0.0239	0.0067	0.0099	0.1859
6	rs3132940	32161396	1.01	0.875109975033704	1.26	2.58282016440281	0.513109472325797	0.235005566912277	0.1341	0.0619	0.004	0.002	0.0076	0.0039	0.0023	0.0174	0.1334	0.0028	0.0115	0.0051	0.1057	0.0195	0.0076	0.0014	0.0042	0.1193	0.1066	0.0067	0.0096	0.0049	0.0241	0.0067	0.0099	0.1861
6	rs204989	32161852	1.01	0.875109975033704	1.26	2.58282016440281	0.514962570579337	0.235005566912277	0.1341	0.0619	0.004	0.002	0.0076	0.0039	0.0023	0.0174	0.1334	0.0028	0.0115	0.0051	0.1057	0.0195	0.0076	0.0014	0.0042	0.1193	0.1067	0.0067	0.0096	0.0049	0.0241	0.0067	0.0099	0.1861
6	rs45592033	32162559	1.01	0.875109975033704	1.26	2.58282016440281	0.516178399222255	0.23599803355432	0.1341	0.0619	0.004	0.002	0.0076	0.0039	0.0023	0.0174	0.1333	0.0028	0.0115	0.0051	0.1058	0.0196	0.0076	0.0014	0.0043	0.1193	0.1067	0.0067	0.0096	0.0049	0.0241	0.0067	0.0099	0.1859
6	rs8192583	32163274	1.01	0.875109975033704	1.26	2.58282016440281	0.516242428117567	0.245996054576213	0.1341	0.0619	0.0039	0.002	0.0076	0.0039	0.0023	0.0173	0.1333	0.0028	0.0115	0.0051	0.1057	0.0196	0.0076	0.0014	0.0043	0.1193	0.1067	0.0067	0.0096	0.0049	0.0241	0.0067	0.0099	0.1859
6	rs1044507	32163541	1.01	0.875109975033704	1.26	2.58282016440281	0.51592232154904	0.244208959014143	0.1341	0.0619	0.0039	0.002	0.0076	0.0039	0.0023	0.0173	0.1333	0.0028	0.0115	0.0051	0.1057	0.0196	0.0076	0.0014	0.0043	0.1193	0.1067	0.0067	0.0096	0.0049	0.0242	0.0067	0.0099	0.1859
6	rs8192579	32163799	1.01	0.875109975033704	1.26	2.58282016440281	0.515730303100966	0.241869709248799	0.1341	0.0619	0.0039	0.002	0.0076	0.0039	0.0023	0.0173	0.1333	0.0028	0.0115	0.0051	0.1057	0.0196	0.0076	0.0014	0.0043	0.1193	0.1067	0.0067	0.0096	0.0049	0.0242	0.0068	0.0099	0.1859
6	Affx-28468489	32165444	1.01	0.875109975033704	1.26	2.58282016440281	0.512598834564843	0.24532540769413	0.1341	0.0619	0.0039	0.002	0.0076	0.0039	0.0023	0.0173	0.1332	0.0029	0.0115	0.0051	0.1055	0.0196	0.0076	0.0014	0.0043	0.1193	0.1067	0.0067	0.0096	0.005	0.0242	0.0068	0.01	0.1859
6	rs9267820	32165583	1.01	0.875109975033704	1.26	2.58282016440281	0.513173319131466	0.262263898494917	0.1341	0.0619	0.0039	0.002	0.0076	0.0039	0.0023	0.0173	0.1332	0.0029	0.0116	0.0051	0.1055	0.0196	0.0076	0.0014	0.0043	0.1193	0.1067	0.0067	0.0096	0.005	0.0242	0.0068	0.01	0.1859
6	rs8192575	32166384	1.01	0.875109975033704	1.26	2.58282016440281	0.513301024131838	0.264892375237076	0.1341	0.0619	0.0039	0.002	0.0076	0.0039	0.0023	0.0173	0.1332	0.0029	0.0116	0.0051	0.1055	0.0196	0.0076	0.0014	0.0043	0.1193	0.1067	0.0067	0.0096	0.005	0.0242	0.0068	0.01	0.1859
6	rs3134942	32168771	1.02	0.812565575704939	1.26	2.58282016440281	0.492561072025278	0.248460064998204	0.1338	0.0623	0.0038	0.0019	0.0076	0.0039	0.0023	0.017	0.1326	0.0029	0.0116	0.005	0.1053	0.0196	0.0075	0.0014	0.0043	0.1214	0.1067	0.0067	0.0097	0.005	0.0242	0.0066	0.01	0.1853
6	rs204987	32168932	1.03	0.752927598544599	1.25	2.67446410433266	0.515794305458955	0.226243288321223	0.1338	0.0623	0.0038	0.0019	0.0074	0.004	0.0023	0.017	0.1326	0.0029	0.0116	0.005	0.1054	0.0196	0.0075	0.0014	0.0043	0.1213	0.1067	0.0067	0.0097	0.005	0.0243	0.0066	0.01	0.1852
6	rs8192573	32168996	1.03	0.752927598544599	1.25	2.67446410433266	0.515026527430928	0.256011788873321	0.1338	0.0623	0.0038	0.0019	0.0074	0.004	0.0023	0.017	0.1326	0.0029	0.0116	0.005	0.1054	0.0196	0.0075	0.0014	0.0043	0.1214	0.1067	0.0067	0.0097	0.005	0.0243	0.0066	0.01	0.1852
6	rs9267821	32169574	1.03	0.752927598544599	1.24	2.76794258147575	0.515154452512591	0.255332611016849	0.1338	0.0623	0.0038	0.0019	0.0075	0.004	0.0023	0.017	0.1326	0.0029	0.0116	0.005	0.1054	0.0196	0.0075	0.0014	0.0043	0.1214	0.1067	0.0067	0.0097	0.005	0.0243	0.0066	0.01	0.1852
6	rs3134939	32169621	1.03	0.752927598544599	1.24	2.76794258147575	0.514962570579337	0.256578203829785	0.1338	0.0623	0.0038	0.0019	0.0075	0.004	0.0023	0.017	0.1326	0.0029	0.0116	0.005	0.1054	0.0196	0.0075	0.0014	0.0043	0.1214	0.1067	0.0067	0.0097	0.005	0.0243	0.0066	0.01	0.1852
6	rs9267822	32170407	1.03	0.752927598544599	1.24	2.76794258147575	0.513748111205256	0.259416168511762	0.1338	0.0623	0.0038	0.0019	0.0075	0.004	0.0023	0.017	0.1326	0.0029	0.0116	0.005	0.1054	0.0196	0.0075	0.0014	0.0043	0.1215	0.1067	0.0067	0.0097	0.005	0.0243	0.0066	0.0101	0.1852
6	rs2071287	32170433	1.03	0.752927598544599	1.24	2.76794258147575	0.513684230236489	0.259075095769488	0.1338	0.0623	0.0038	0.0019	0.0075	0.004	0.0023	0.017	0.1326	0.0029	0.0116	0.005	0.1054	0.0196	0.0075	0.0014	0.0043	0.1215	0.1067	0.0067	0.0097	0.005	0.0243	0.0066	0.0101	0.1852
6	rs6907458	32171288	1.03	0.752927598544599	1.24	2.76794258147575	0.506807450856343	0.257258421026637	0.1338	0.0623	0.0038	0.0019	0.0075	0.0039	0.0023	0.017	0.1326	0.0029	0.0117	0.005	0.1053	0.0196	0.0075	0.0014	0.0043	0.1214	0.1067	0.0067	0.0097	0.005	0.0243	0.0066	0.0101	0.1851
6	rs76739100	32171538	1.03	0.752927598544599	1.24	2.76794258147575	0.505158558521488	0.259416168511762	0.1338	0.0623	0.0038	0.0019	0.0075	0.0039	0.0023	0.017	0.1326	0.0029	0.0117	0.005	0.1053	0.0196	0.0075	0.0014	0.0043	0.1214	0.1067	0.0067	0.0097	0.005	0.0243	0.0066	0.0101	0.1851
6	rs2071277	32171683	1.03	0.752927598544599	1.24	2.76794258147575	0.504271760538556	0.262149802672913	0.1338	0.0623	0.0038	0.0019	0.0075	0.0039	0.0023	0.017	0.1326	0.0029	0.0117	0.005	0.1053	0.0196	0.0075	0.0014	0.0043	0.1214	0.1067	0.0067	0.0097	0.005	0.0243	0.0066	0.0102	0.1851
6	rs1044506	32172065	1.03	0.752927598544599	1.24	2.76794258147575	0.503195939257177	0.259416168511762	0.1338	0.0623	0.0038	0.0019	0.0075	0.0039	0.0023	0.017	0.1326	0.0029	0.0117	0.0049	0.1053	0.0196	0.0075	0.0014	0.0043	0.1214	0.1067	0.0067	0.0097	0.005	0.0243	0.0066	0.0102	0.1851
6	rs115601277	32175002	1.03	0.752927598544599	1.24	2.76794258147575	0.496764187742802	0.268333068128423	0.1338	0.0624	0.0037	0.0019	0.0075	0.0039	0.0023	0.017	0.1325	0.0029	0.0117	0.0049	0.1052	0.0196	0.0075	0.0014	0.0043	0.1214	0.1067	0.0067	0.0097	0.005	0.0243	0.0066	0.0104	0.185
6	rs206017	32176211	1.02	0.812565575704939	1.24	2.76794258147575	0.502816500858276	0.313670147471775	0.1336	0.0625	0.0035	0.0019	0.0074	0.0039	0.0024	0.0169	0.1323	0.0029	0.012	0.0049	0.1048	0.0197	0.0074	0.0015	0.0044	0.121	0.1067	0.0071	0.0096	0.005	0.0242	0.0066	0.0111	0.1849
6	rs3132947	32176782	1.02	0.812565575704939	1.24	2.76794258147575	0.513684230236489	0.350172753147174	0.1336	0.0626	0.0034	0.0019	0.0074	0.0038	0.0023	0.0169	0.1322	0.0029	0.0121	0.0049	0.1044	0.0197	0.0073	0.0015	0.0044	0.1214	0.1066	0.0074	0.0095	0.005	0.024	0.0067	0.0117	0.1848
6	rs206018	32177880	1.02	0.812565575704939	1.24	2.76794258147575	0.560320493472692	0.429767068092039	0.1334	0.063	0.0032	0.0018	0.0075	0.0036	0.0023	0.017	0.1324	0.0028	0.0124	0.0048	0.1043	0.0197	0.007	0.0015	0.0044	0.1206	0.1066	0.0078	0.0094	0.005	0.0237	0.0068	0.0124	0.1848
6	rs2854047	32179432	1.02	0.812565575704939	1.24	2.76794258147575	0.561452575930853	0.435705320422243	0.1334	0.063	0.0032	0.0017	0.0076	0.0036	0.0023	0.0171	0.1325	0.0028	0.0124	0.0048	0.1044	0.0197	0.007	0.0015	0.0044	0.1206	0.1065	0.0078	0.0094	0.005	0.0237	0.0068	0.0125	0.1848
6	rs3132956	32179438	1.02	0.812565575704939	1.24	2.76794258147575	0.561985691226453	0.43583752910305	0.1334	0.063	0.0032	0.0017	0.0076	0.0036	0.0023	0.0171	0.1325	0.0028	0.0124	0.0048	0.1044	0.0197	0.007	0.0015	0.0044	0.1206	0.1065	0.0078	0.0094	0.005	0.0237	0.0068	0.0125	0.1848
6	rs2555469	32179494	1.02	0.812565575704939	1.24	2.76794258147575	0.562385683300469	0.439543715181825	0.1334	0.063	0.0032	0.0017	0.0076	0.0035	0.0023	0.0171	0.1325	0.0028	0.0124	0.0048	0.1044	0.0197	0.007	0.0015	0.0044	0.1206	0.1065	0.0078	0.0094	0.005	0.0237	0.0069	0.0125	0.1848
6	rs16869834	32179709	1.02	0.812565575704939	1.24	2.76794258147575	0.582961502064394	0.466659740392153	0.1334	0.063	0.0031	0.0017	0.0076	0.0034	0.0023	0.0171	0.1324	0.0028	0.0124	0.0048	0.1043	0.0198	0.007	0.0015	0.0044	0.1208	0.1063	0.0078	0.0094	0.005	0.0237	0.0069	0.0126	0.1848
6	rs2071286	32179896	1.02	0.812565575704939	1.24	2.76794258147575	0.595841811874479	0.487782751111011	0.1334	0.0629	0.0031	0.0017	0.0076	0.0034	0.0023	0.017	0.1324	0.0028	0.0124	0.0048	0.1043	0.0199	0.007	0.0015	0.0044	0.121	0.1062	0.0078	0.0094	0.005	0.0237	0.0069	0.0126	0.1848
6	rs2071285	32180431	1.02	0.812565575704939	1.24	2.76794258147575	0.629628309765329	0.50873068719222	0.1334	0.0628	0.0031	0.0017	0.0076	0.0034	0.0023	0.017	0.1323	0.0028	0.0124	0.0048	0.1043	0.0201	0.007	0.0015	0.0044	0.1212	0.1061	0.0078	0.0094	0.005	0.0236	0.0069	0.0127	0.1847
6	rs41270472	32181517	1.01	0.875109975033704	1.23	2.86326009509561	0.670829364634893	0.534493506345152	0.1335	0.0622	0.003	0.0017	0.0076	0.0035	0.0023	0.017	0.1323	0.0028	0.0124	0.0047	0.1045	0.0202	0.007	0.0015	0.0044	0.1213	0.106	0.0078	0.0094	0.005	0.0236	0.0069	0.0128	0.1849
6	rs206015	32182759	1.01	0.875109975033704	1.23	2.86326009509561	0.732263696429368	0.559441385267109	0.1336	0.0615	0.003	0.0017	0.0076	0.0035	0.0024	0.0169	0.1322	0.0028	0.0125	0.0047	0.1046	0.0204	0.007	0.0016	0.0044	0.1215	0.1058	0.0079	0.0094	0.005	0.0236	0.0069	0.0129	0.1851
6	rs3131290	32183175	1.01	0.875109975033704	1.23	2.86326009509561	0.810543791506173	0.589512932533067	0.1339	0.0613	0.0029	0.0017	0.0076	0.0035	0.0023	0.0168	0.1322	0.0028	0.0125	0.0047	0.1046	0.0207	0.007	0.0016	0.0044	0.1216	0.1057	0.0079	0.0094	0.0049	0.0235	0.0068	0.0129	0.185
6	rs80074882	32184329	1.01	0.875109975033704	1.23	2.86326009509561	0.850806438742026	0.604976809046105	0.1341	0.0612	0.0029	0.0017	0.0076	0.0035	0.0024	0.0168	0.1324	0.0028	0.0125	0.0047	0.1045	0.0207	0.007	0.0016	0.0044	0.1215	0.1057	0.008	0.0094	0.0048	0.0235	0.0068	0.0129	0.185
6	rs404860	32184345	1.01	0.875109975033704	1.23	2.86326009509561	0.885685041155097	0.580394655003858	0.1341	0.0609	0.0029	0.0022	0.0076	0.0035	0.0024	0.0168	0.1324	0.0028	0.0125	0.0047	0.1045	0.0207	0.0069	0.0016	0.0046	0.1215	0.1056	0.008	0.0093	0.0048	0.0235	0.0068	0.0128	0.185
6	rs78718262	32184410	1.01	0.875109975033704	1.22	2.96042096374021	0.890423813083805	0.580679082288715	0.1341	0.0609	0.0029	0.0022	0.0076	0.0035	0.0024	0.0168	0.1324	0.0028	0.0125	0.0047	0.1045	0.0207	0.0069	0.0016	0.0046	0.1215	0.1056	0.008	0.0093	0.0048	0.0235	0.0068	0.0128	0.185
6	rs384247	32184574	1.01	0.875109975033704	1.23	2.86326009509561	0.897223648624816	0.582955709758999	0.1341	0.0609	0.0029	0.0022	0.0076	0.0035	0.0024	0.0168	0.1324	0.0028	0.0125	0.0047	0.1045	0.0207	0.0069	0.0016	0.0046	0.1214	0.1056	0.008	0.0093	0.0048	0.0235	0.0068	0.0128	0.185
6	rs3134798	32184705	1.01	0.875109975033704	1.22	2.96042096374021	0.900179728127573	0.584807048877221	0.1341	0.0609	0.0029	0.0022	0.0076	0.0035	0.0024	0.0168	0.1324	0.0028	0.0126	0.0047	0.1045	0.0207	0.0069	0.0016	0.0046	0.1214	0.1056	0.008	0.0093	0.0048	0.0235	0.0068	0.0128	0.185
6	rs17201763	32185246	1.01	0.875109975033704	1.22	2.96042096374021	0.91254055889491	0.586232116660572	0.1342	0.0609	0.0029	0.0022	0.0076	0.0035	0.0024	0.0168	0.1324	0.0028	0.0126	0.0046	0.1045	0.0207	0.0069	0.0016	0.0046	0.1214	0.1055	0.008	0.0093	0.0048	0.0235	0.0068	0.0128	0.185
6	rs2854050	32185605	1.01	0.875109975033704	1.22	2.96042096374021	0.922895045943389	0.588513957939734	0.1342	0.0609	0.0029	0.0022	0.0076	0.0035	0.0024	0.0168	0.1324	0.0028	0.0126	0.0046	0.1045	0.0207	0.0069	0.0016	0.0046	0.1213	0.1055	0.0081	0.0093	0.0048	0.0235	0.0068	0.0128	0.185
6	rs8192591	32185796	1.01	0.875109975033704	1.22	2.96042096374021	0.926052465102602	0.589512932533067	0.1342	0.0609	0.0029	0.0021	0.0076	0.0035	0.0024	0.0168	0.1324	0.0028	0.0126	0.0046	0.1045	0.0207	0.0069	0.0016	0.0046	0.1213	0.1055	0.0081	0.0093	0.0048	0.0235	0.0068	0.0128	0.185
6	rs3134797	32186050	1.01	0.875109975033704	1.22	2.96042096374021	0.930880338981168	0.590797925443311	0.1342	0.0609	0.0029	0.0021	0.0076	0.0035	0.0024	0.0168	0.1324	0.0028	0.0126	0.0046	0.1045	0.0207	0.0069	0.0016	0.0046	0.1213	0.1055	0.0081	0.0093	0.0047	0.0235	0.0068	0.0128	0.1849
6	rs438475	32186245	1.01	0.875109975033704	1.22	2.96042096374021	0.933798762526323	0.591797827938016	0.1343	0.0609	0.0029	0.0021	0.0076	0.0035	0.0024	0.0168	0.1324	0.0028	0.0126	0.0046	0.1045	0.0207	0.0069	0.0016	0.0046	0.1212	0.1055	0.0081	0.0093	0.0047	0.0235	0.0068	0.0128	0.1849
6	rs379464	32186348	1.01	0.875109975033704	1.22	2.96042096374021	0.950800317423374	0.589084750770878	0.1343	0.0609	0.0029	0.0022	0.0076	0.0036	0.0025	0.0168	0.1324	0.0028	0.0126	0.0046	0.1044	0.0207	0.0069	0.0016	0.0046	0.1212	0.1056	0.0081	0.0093	0.0047	0.0235	0.0068	0.0128	0.1849
6	rs394657	32187023	1.01	0.875109975033704	1.21	3.05942933381527	0.956692353911983	0.609145332111811	0.1347	0.0611	0.0029	0.0021	0.0076	0.0037	0.0025	0.0167	0.1322	0.0029	0.0127	0.0046	0.1044	0.0208	0.007	0.0016	0.0046	0.1208	0.1055	0.0083	0.0093	0.0046	0.0234	0.0067	0.0128	0.1848
6	rs429853	32187202	1.01	0.875109975033704	1.21	3.05942933381527	0.95500737973027	0.609720833152503	0.1348	0.0611	0.0029	0.0021	0.0076	0.0037	0.0025	0.0167	0.1321	0.0029	0.0127	0.0046	0.1044	0.0208	0.007	0.0017	0.0046	0.1205	0.1055	0.0083	0.0093	0.0046	0.0234	0.0067	0.0129	0.1847
6	rs1109771	32187605	1.01	0.875109975033704	1.2	3.16028918771424	0.898619066522809	0.600958492832139	0.1349	0.0612	0.0028	0.0021	0.0076	0.0038	0.0028	0.0168	0.132	0.0029	0.0127	0.0046	0.1042	0.0208	0.007	0.0018	0.0047	0.1203	0.1055	0.0084	0.0093	0.0047	0.0233	0.0066	0.0129	0.1845
6	rs8192590	32187783	1.01	0.875109975033704	1.2	3.16028918771424	0.921981895164138	0.606844617274835	0.135	0.0612	0.0028	0.0021	0.0076	0.0038	0.0028	0.0168	0.132	0.0029	0.0127	0.0046	0.1041	0.0208	0.007	0.0018	0.0046	0.1203	0.1055	0.0084	0.0093	0.0047	0.0234	0.0066	0.0129	0.1845
6	rs430916	32188099	1.01	0.875109975033704	1.2	3.16028918771424	0.963106435864126	0.625452410096793	0.1351	0.0613	0.0028	0.0021	0.0077	0.0038	0.0028	0.0169	0.132	0.0029	0.0127	0.0046	0.1041	0.0209	0.0071	0.0018	0.0045	0.1201	0.1055	0.0085	0.0093	0.0046	0.0234	0.0066	0.0129	0.1844
6	rs422951	32188383	1.01	0.875109975033704	1.2	3.16028918771424	0.962768411798296	0.634732951566175	0.1351	0.0613	0.0028	0.002	0.0077	0.0039	0.0028	0.0169	0.1319	0.0029	0.0127	0.0046	0.104	0.0209	0.0071	0.0018	0.0044	0.1201	0.1055	0.0085	0.0093	0.0046	0.0234	0.0066	0.0129	0.1844
6	Affx-35295352	32188603	1.01	0.875109975033704	1.2	3.16028918771424	0.953239478149297	0.633716337627452	0.1351	0.0614	0.0028	0.002	0.0077	0.0039	0.0027	0.0169	0.1318	0.0029	0.0127	0.0046	0.1039	0.0209	0.0071	0.0018	0.0044	0.1201	0.1056	0.0085	0.0092	0.0046	0.0234	0.0067	0.0129	0.1844
6	rs520692	32188640	1.01	0.875109975033704	1.2	3.16028918771424	0.954417928758972	0.620968694563372	0.1352	0.0614	0.0028	0.002	0.0077	0.0039	0.0027	0.0169	0.1318	0.0029	0.0127	0.0046	0.1039	0.0209	0.0071	0.0019	0.0044	0.12	0.1056	0.0085	0.0092	0.0046	0.0234	0.0067	0.0129	0.1845
6	rs8192588	32188678	1.01	0.875109975033704	1.2	3.16028918771424	0.95500737973027	0.621691361537928	0.1352	0.0614	0.0028	0.002	0.0077	0.0039	0.0027	0.0169	0.1318	0.0029	0.0127	0.0046	0.1039	0.0209	0.0071	0.0019	0.0044	0.12	0.1056	0.0085	0.0092	0.0046	0.0234	0.0067	0.0129	0.1845
6	rs8192587	32188713	1.01	0.875109975033704	1.2	3.16028918771424	0.956355260905731	0.621980483662419	0.1352	0.0614	0.0028	0.002	0.0077	0.0039	0.0027	0.0169	0.1318	0.0029	0.0127	0.0046	0.1039	0.0209	0.0071	0.0019	0.0044	0.12	0.1056	0.0085	0.0092	0.0046	0.0234	0.0067	0.0129	0.1845
6	rs8192585	32188823	1.01	0.875109975033704	1.2	3.16028918771424	0.972760661608013	0.638948679344277	0.1352	0.0614	0.0028	0.002	0.0077	0.0039	0.0027	0.0168	0.1317	0.0029	0.0127	0.0046	0.1038	0.0209	0.0071	0.0019	0.0044	0.12	0.1056	0.0085	0.0092	0.0046	0.0234	0.0067	0.0129	0.1845
6	rs415929	32189032	1.01	0.875109975033704	1.2	3.16028918771424	0.974543392771674	0.642442460926803	0.1352	0.0614	0.0028	0.002	0.0078	0.0039	0.0027	0.0168	0.1317	0.0029	0.0127	0.0046	0.1038	0.021	0.0071	0.0019	0.0044	0.12	0.1056	0.0085	0.0092	0.0046	0.0234	0.0067	0.0129	0.1844
6	rs8192584	32189192	1.01	0.875109975033704	1.19	3.26300435152784	0.925138013273645	0.641277375192721	0.1352	0.0613	0.0029	0.002	0.0078	0.0039	0.0027	0.0168	0.1317	0.0029	0.0128	0.0047	0.1038	0.021	0.0071	0.0019	0.0044	0.1201	0.1056	0.0085	0.0092	0.0047	0.0233	0.0067	0.0129	0.1844
6	rs45855	32189481	1.01	0.875109975033704	1.19	3.26300435152784	0.932464154734219	0.647107703397127	0.1353	0.0613	0.0029	0.002	0.0078	0.0039	0.0027	0.0168	0.1316	0.0029	0.0128	0.0047	0.1038	0.021	0.0071	0.0019	0.0044	0.1201	0.1056	0.0086	0.0092	0.0047	0.0232	0.0067	0.0129	0.1843
6	rs715299	32189841	1.01	0.875109975033704	1.19	3.26300435152784	0.937556598432327	0.667609167969651	0.1353	0.0613	0.0029	0.0021	0.0078	0.004	0.0028	0.0167	0.1314	0.003	0.0128	0.0047	0.1036	0.021	0.0071	0.0019	0.0045	0.12	0.1056	0.0086	0.0092	0.0047	0.0232	0.0067	0.0131	0.1842
6	rs3132946	32190028	1.01	0.875109975033704	1.19	3.26300435152784	0.90676338603893	0.687367899464906	0.1353	0.0613	0.003	0.0021	0.0079	0.004	0.0028	0.0167	0.1311	0.003	0.0129	0.0047	0.1035	0.0211	0.0072	0.0019	0.0045	0.1199	0.1055	0.0086	0.0092	0.0048	0.0231	0.0067	0.0131	0.1842
6	rs915895	32190217	1.01	0.875109975033704	1.19	3.26300435152784	0.838169605830756	0.723376765006574	0.1352	0.0612	0.0032	0.0021	0.0081	0.0041	0.0029	0.0166	0.1305	0.0032	0.013	0.0048	0.1034	0.0213	0.0073	0.0019	0.0045	0.1197	0.1052	0.0087	0.0093	0.005	0.0231	0.0067	0.0133	0.1842
6	rs915894	32190390	1.01	0.875109975033704	1.19	3.26300435152784	0.933381612352867	0.701900356203721	0.135	0.0616	0.0033	0.0022	0.0081	0.0046	0.003	0.0165	0.1299	0.0032	0.013	0.0048	0.1027	0.0214	0.0075	0.002	0.0045	0.1198	0.1047	0.0087	0.0094	0.005	0.0229	0.0069	0.0133	0.1844
6	rs443198	32190406	1.01	0.875109975033704	1.19	3.26300435152784	0.916924904847272	0.698929000074762	0.135	0.0617	0.0034	0.0022	0.0081	0.0044	0.003	0.0165	0.1299	0.0032	0.013	0.0047	0.1025	0.0213	0.0075	0.0019	0.0045	0.12	0.1047	0.0087	0.0094	0.005	0.023	0.0069	0.0133	0.1844
6	rs3134931	32190620	1.01	0.875109975033704	1.19	3.26300435152784	0.901330416229855	0.723676059050701	0.1364	0.0615	0.0036	0.0025	0.008	0.0045	0.0032	0.0164	0.129	0.0034	0.0132	0.0048	0.1003	0.0215	0.0076	0.0019	0.0046	0.1203	0.1049	0.0085	0.0092	0.0053	0.0233	0.0068	0.0133	0.184
6	rs434841	32191041	1.01	0.875109975033704	1.19	3.26300435152784	0.998526702717167	0.691216767438182	0.1371	0.0605	0.004	0.0027	0.0083	0.0046	0.0037	0.0168	0.1286	0.0035	0.0134	0.0046	0.0993	0.0219	0.0079	0.002	0.0045	0.1198	0.1052	0.0077	0.0091	0.0058	0.0241	0.0065	0.0123	0.1842
6	rs3830041	32191339	1.01	0.875109975033704	1.19	3.26300435152784	1.06809966160607	0.566499214652932	0.1383	0.0601	0.0041	0.0031	0.0082	0.0041	0.0038	0.017	0.1271	0.0036	0.0133	0.0046	0.0985	0.022	0.008	0.0018	0.0045	0.1201	0.1066	0.0075	0.0087	0.0062	0.0245	0.0064	0.0112	0.185
6	rs375244	32191457	1.02	0.812565575704939	1.19	3.26300435152784	1.02560763186739	0.581248037712447	0.1382	0.06	0.0041	0.003	0.0082	0.0039	0.0037	0.017	0.126	0.0036	0.0132	0.0046	0.0989	0.0221	0.008	0.0018	0.0046	0.1212	0.1066	0.0074	0.0087	0.0064	0.0243	0.0064	0.0112	0.1851
6	rs9469093	32191544	1.02	0.812565575704939	1.19	3.26300435152784	1.01548250124409	0.606844617274835	0.1384	0.0599	0.0041	0.003	0.0082	0.0037	0.0036	0.017	0.1257	0.0037	0.0132	0.0045	0.0986	0.0222	0.008	0.0017	0.0045	0.1214	0.1069	0.0075	0.0087	0.0064	0.0244	0.0063	0.0112	0.1853
6	rs12055568	32192083	1.02	0.812565575704939	1.19	3.26300435152784	0.915186660986243	0.655290615295562	0.1387	0.0593	0.0043	0.0028	0.0082	0.0037	0.0036	0.0175	0.1245	0.0041	0.0133	0.0045	0.0975	0.0223	0.008	0.0017	0.0046	0.1218	0.1079	0.0074	0.0088	0.0064	0.0244	0.0062	0.0111	0.1856
6	rs3134929	32192107	1.02	0.812565575704939	1.19	3.26300435152784	0.915269403261005	0.6599771832724	0.1387	0.0592	0.0043	0.0028	0.0082	0.0037	0.0036	0.0175	0.1245	0.0041	0.0133	0.0045	0.0974	0.0223	0.008	0.0017	0.0046	0.1218	0.108	0.0074	0.0088	0.0064	0.0244	0.0062	0.0111	0.1856
6	rs16869875	32192217	1.02	0.812565575704939	1.19	3.26300435152784	0.720427273719059	0.510107606827484	0.1384	0.0587	0.0043	0.0028	0.0082	0.0037	0.0036	0.0176	0.1246	0.0041	0.0125	0.0045	0.0978	0.0223	0.0081	0.0017	0.0047	0.1222	0.1081	0.0073	0.0087	0.0064	0.0244	0.0061	0.0104	0.187
6	rs3096702	32192331	1.02	0.812565575704939	1.19	3.26300435152784	0.623110203111552	0.391008492078606	0.1384	0.0582	0.0044	0.0027	0.0082	0.0036	0.0036	0.0177	0.1247	0.0041	0.0117	0.0045	0.098	0.0223	0.0081	0.0017	0.0047	0.1225	0.1081	0.0073	0.0087	0.0065	0.0243	0.0061	0.0096	0.1883
6	rs2267644	32192560	1.02	0.812565575704939	1.19	3.26300435152784	0.60463893646433	0.400539281803551	0.1384	0.058	0.0044	0.0027	0.0082	0.0036	0.0036	0.0177	0.1246	0.0042	0.0117	0.0045	0.098	0.0223	0.0082	0.0017	0.0048	0.1225	0.1081	0.0073	0.0087	0.0065	0.0244	0.0061	0.0096	0.1883
6	rs397081	32192617	1.02	0.812565575704939	1.19	3.26300435152784	0.60788405900215	0.400539281803551	0.1384	0.058	0.0044	0.0027	0.0082	0.0036	0.0036	0.0177	0.1245	0.0042	0.0117	0.0045	0.098	0.0223	0.0082	0.0017	0.0048	0.1225	0.1081	0.0073	0.0087	0.0065	0.0244	0.0061	0.0096	0.1883
6	rs2395106	32193220	1.02	0.812565575704939	1.19	3.26300435152784	0.623040284655564	0.400797747020609	0.1385	0.058	0.0044	0.0026	0.0082	0.0035	0.0036	0.0177	0.1244	0.0042	0.0117	0.0045	0.098	0.0223	0.0083	0.0017	0.0048	0.1225	0.1082	0.0073	0.0087	0.0065	0.0244	0.0061	0.0096	0.1883
6	rs9267845	32193698	1.02	0.812565575704939	1.19	3.26300435152784	0.650793780752528	0.395637179245253	0.1385	0.058	0.0044	0.0026	0.0082	0.0035	0.0036	0.0177	0.1244	0.0042	0.0117	0.0045	0.098	0.0224	0.0083	0.0017	0.0049	0.1226	0.1082	0.0073	0.0087	0.0065	0.0244	0.0061	0.0096	0.1883
6	rs499691	32194339	1.02	0.812565575704939	1.19	3.26300435152784	0.661890771713379	0.395765968581526	0.1385	0.058	0.0044	0.0026	0.0082	0.0035	0.0036	0.0177	0.1243	0.0042	0.0117	0.0045	0.098	0.0224	0.0083	0.0017	0.0049	0.1227	0.1084	0.0073	0.0087	0.0065	0.0244	0.0061	0.0096	0.188
6	rs510321	32194392	1.02	0.812565575704939	1.19	3.26300435152784	0.662753431746584	0.396023581955076	0.1385	0.058	0.0045	0.0026	0.0082	0.0035	0.0036	0.0177	0.1243	0.0042	0.0117	0.0045	0.098	0.0224	0.0083	0.0017	0.0049	0.1226	0.1084	0.0073	0.0087	0.0065	0.0244	0.0061	0.0096	0.188
6	rs3096690	32194630	1.02	0.812565575704939	1.19	3.26300435152784	0.661172276108305	0.389597183044396	0.1385	0.058	0.0045	0.0026	0.0082	0.0035	0.0036	0.0177	0.1243	0.0042	0.0116	0.0045	0.098	0.0224	0.0084	0.0017	0.0049	0.1226	0.1084	0.0073	0.0087	0.0065	0.0244	0.0061	0.0096	0.1881
6	rs3096691	32194854	1.02	0.812565575704939	1.19	3.26300435152784	0.685579084432592	0.388315404183085	0.1385	0.0579	0.0045	0.0026	0.0082	0.0035	0.0036	0.0177	0.1244	0.0042	0.0116	0.0044	0.0979	0.0224	0.0084	0.0017	0.0049	0.1225	0.1084	0.0072	0.0087	0.0065	0.0244	0.0061	0.0096	0.1882
6	rs483574	32194956	1.02	0.812565575704939	1.19	3.26300435152784	0.681495810394929	0.386267000916768	0.1385	0.0579	0.0045	0.0026	0.0082	0.0035	0.0036	0.0177	0.1243	0.0042	0.0116	0.0044	0.0979	0.0224	0.0084	0.0017	0.0049	0.1225	0.1084	0.0072	0.0087	0.0065	0.0244	0.0062	0.0096	0.1882
6	rs17208188	32195005	1.02	0.812565575704939	1.19	3.26300435152784	0.676697437976033	0.377976520300488	0.1385	0.0579	0.0045	0.0026	0.0082	0.0035	0.0036	0.0177	0.1243	0.0042	0.0116	0.0045	0.0979	0.0223	0.0084	0.0017	0.0049	0.1225	0.1084	0.0072	0.0087	0.0065	0.0244	0.0062	0.0096	0.1882
6	rs482759	32195017	1.02	0.812565575704939	1.19	3.26300435152784	0.675391435100347	0.376324473020099	0.1384	0.058	0.0045	0.0026	0.0082	0.0035	0.0036	0.0176	0.1242	0.0042	0.0116	0.0045	0.0977	0.0223	0.0084	0.0017	0.0049	0.1226	0.1082	0.0072	0.0087	0.0065	0.0244	0.0062	0.0096	0.1886
6	rs9296012	32195332	1.02	0.812565575704939	1.19	3.26300435152784	0.643892503535418	0.36771626390783	0.1384	0.058	0.0045	0.0026	0.0081	0.0036	0.0036	0.0176	0.1241	0.0041	0.0115	0.0044	0.0977	0.0223	0.0085	0.0017	0.005	0.1225	0.1083	0.0072	0.0087	0.0066	0.0242	0.0067	0.0096	0.1886
6	rs532385	32195359	1.02	0.812565575704939	1.19	3.26300435152784	0.644105444203531	0.367590092303034	0.1384	0.058	0.0045	0.0026	0.0081	0.0036	0.0036	0.0176	0.1241	0.0041	0.0114	0.0044	0.0976	0.0223	0.0085	0.0017	0.005	0.1225	0.1083	0.0072	0.0087	0.0066	0.0242	0.0067	0.0096	0.1886
6	rs365053	32195988	1.02	0.812565575704939	1.19	3.26300435152784	0.744563789669325	0.355160200078183	0.1387	0.0577	0.0046	0.0025	0.0081	0.0036	0.0036	0.0176	0.1238	0.004	0.0114	0.0045	0.0975	0.0222	0.0088	0.0018	0.0051	0.1225	0.1084	0.0072	0.0087	0.0066	0.024	0.0067	0.0096	0.1887
6	rs378088	32196313	1.02	0.812565575704939	1.19	3.26300435152784	0.792400145788683	0.351044096756812	0.1388	0.0577	0.0047	0.0025	0.008	0.0037	0.0036	0.0177	0.1236	0.0039	0.0114	0.0045	0.0977	0.0222	0.0089	0.0018	0.0052	0.1222	0.1085	0.0072	0.0087	0.0067	0.0239	0.0067	0.0096	0.1888
6	rs9404942	32196805	1.02	0.812565575704939	1.19	3.26300435152784	0.81180160391115	0.361171639010053	0.1388	0.0577	0.0047	0.0025	0.008	0.0037	0.0036	0.0177	0.1236	0.0039	0.0114	0.0045	0.0977	0.0222	0.009	0.0018	0.0052	0.1223	0.1085	0.0072	0.0087	0.0067	0.0239	0.0067	0.0096	0.1888
6	rs9378123	32196864	1.02	0.812565575704939	1.19	3.26300435152784	0.812824194572587	0.361925085211173	0.1388	0.0577	0.0047	0.0025	0.008	0.0037	0.0036	0.0177	0.1236	0.0039	0.0114	0.0045	0.0977	0.0222	0.009	0.0018	0.0052	0.1223	0.1085	0.0072	0.0087	0.0067	0.0239	0.0067	0.0096	0.1888
6	rs374205	32196873	1.02	0.812565575704939	1.18	3.36757850235517	0.81180160391115	0.361297182392564	0.1388	0.0577	0.0047	0.0025	0.008	0.0037	0.0036	0.0177	0.1236	0.0039	0.0114	0.0045	0.0977	0.0222	0.009	0.0018	0.0052	0.1223	0.1085	0.0072	0.0087	0.0067	0.0239	0.0067	0.0096	0.1888
6	rs495089	32197463	1.02	0.812565575704939	1.18	3.36757850235517	0.817866557095448	0.359666086638518	0.1389	0.0577	0.0046	0.0025	0.008	0.0037	0.0036	0.0176	0.1235	0.0039	0.0113	0.0045	0.0977	0.0222	0.009	0.0018	0.0052	0.1224	0.1086	0.0072	0.0087	0.0066	0.0241	0.0067	0.0096	0.1886
6	rs440261	32198056	1.02	0.812565575704939	1.18	3.36757850235517	0.809600983346055	0.33557888955873	0.139	0.0576	0.0046	0.0025	0.008	0.0037	0.0036	0.0176	0.1235	0.0039	0.0113	0.0045	0.0977	0.0222	0.009	0.0018	0.0052	0.1223	0.1086	0.0072	0.0087	0.0066	0.0241	0.0067	0.0096	0.1887
6	rs377763	32199144	1.02	0.812565575704939	1.18	3.36757850235517	0.821815222390143	0.341864372379383	0.1391	0.0575	0.0047	0.0025	0.0079	0.0037	0.0035	0.0176	0.1232	0.0039	0.0113	0.0045	0.0977	0.0222	0.009	0.0018	0.0054	0.1222	0.1088	0.0072	0.0086	0.0066	0.024	0.0067	0.0096	0.1888
6	rs9267873	32199352	1.02	0.812565575704939	1.18	3.36757850235517	0.815107353803404	0.341493703791525	0.1391	0.0575	0.0047	0.0025	0.0079	0.0037	0.0035	0.0176	0.1232	0.0039	0.0113	0.0045	0.0977	0.0222	0.009	0.0018	0.0054	0.1221	0.1088	0.0073	0.0086	0.0066	0.024	0.0067	0.0096	0.1888
6	rs3134926	32200147	1.02	0.812565575704939	1.18	3.36757850235517	0.811565700132989	0.336439597271286	0.1391	0.0575	0.0047	0.0025	0.0079	0.0037	0.0035	0.0176	0.1232	0.0039	0.0113	0.0045	0.0977	0.0222	0.009	0.0018	0.0054	0.122	0.1088	0.0074	0.0086	0.0066	0.024	0.0067	0.0096	0.1888
6	rs9501398	32202597	1.02	0.812565575704939	1.18	3.36757850235517	0.84864127340165	0.33521021111056	0.1391	0.0576	0.0047	0.0025	0.0079	0.0035	0.0035	0.0175	0.1232	0.0039	0.0113	0.0045	0.0977	0.0222	0.009	0.0018	0.0053	0.1219	0.1088	0.0077	0.0086	0.0066	0.024	0.0067	0.0096	0.189
6	rs62404591	32202920	1.02	0.812565575704939	1.18	3.36757850235517	0.856430754158174	0.334841650569436	0.1391	0.0576	0.0047	0.0025	0.0079	0.0035	0.0035	0.0175	0.1232	0.0039	0.0113	0.0045	0.0977	0.0222	0.009	0.0018	0.0053	0.1218	0.1088	0.0077	0.0086	0.0066	0.024	0.0067	0.0096	0.189
6	rs62404592	32203004	1.02	0.812565575704939	1.18	3.36757850235517	0.851849762931891	0.339395448425031	0.1391	0.0576	0.0047	0.0025	0.0079	0.0034	0.0035	0.0175	0.1232	0.0039	0.0113	0.0045	0.0977	0.0222	0.009	0.0018	0.0053	0.1218	0.1088	0.0077	0.0086	0.0066	0.0239	0.0068	0.0097	0.1891
6	rs3130299	32203537	1.02	0.812565575704939	1.18	3.36757850235517	0.889033760122188	0.336931717779373	0.1392	0.0579	0.0047	0.0025	0.0079	0.0034	0.0035	0.0175	0.1232	0.0039	0.0113	0.0044	0.0978	0.0222	0.009	0.0018	0.0052	0.1218	0.1089	0.0078	0.0086	0.0066	0.0239	0.0068	0.0097	0.189
6	rs549182	32205045	1.02	0.812565575704939	1.18	3.36757850235517	0.901823756991525	0.35828757048416	0.1393	0.0578	0.0047	0.0025	0.0079	0.0033	0.0035	0.0174	0.1232	0.004	0.0114	0.0044	0.098	0.0223	0.009	0.0018	0.0052	0.1214	0.1091	0.0081	0.0086	0.0066	0.0236	0.0067	0.0096	0.189
6	rs549270	32205072	1.02	0.812565575704939	1.18	3.36757850235517	0.901330416229855	0.354785442021858	0.1393	0.0578	0.0047	0.0025	0.0079	0.0033	0.0035	0.0174	0.1232	0.004	0.0114	0.0044	0.098	0.0223	0.009	0.0018	0.0052	0.1214	0.1091	0.0081	0.0086	0.0066	0.0236	0.0067	0.0096	0.189
6	rs9267911	32205110	1.02	0.812565575704939	1.18	3.36757850235517	0.902728509025332	0.358162325622447	0.1393	0.0578	0.0047	0.0025	0.0079	0.0033	0.0035	0.0174	0.1232	0.004	0.0114	0.0044	0.098	0.0223	0.009	0.0018	0.0052	0.1214	0.1091	0.0082	0.0086	0.0066	0.0236	0.0067	0.0096	0.189
6	rs6901158	32205942	1.02	0.812565575704939	1.18	3.36757850235517	0.899358185632497	0.363307560459478	0.1394	0.0578	0.0047	0.0024	0.0079	0.0033	0.0035	0.0174	0.1232	0.0042	0.0114	0.0044	0.098	0.0224	0.009	0.0018	0.0052	0.1212	0.1091	0.0081	0.0085	0.0065	0.0235	0.0067	0.0096	0.1889
6	rs416352	32207393	1.02	0.812565575704939	1.18	3.36757850235517	0.984415006196952	0.406755047102918	0.1405	0.0582	0.0049	0.0024	0.0077	0.0035	0.0035	0.0166	0.1229	0.0046	0.0114	0.0044	0.0972	0.0229	0.0089	0.002	0.005	0.1206	0.1102	0.0081	0.0092	0.0064	0.0225	0.0065	0.0095	0.1886
6	rs424232	32208324	1.02	0.812565575704939	1.18	3.36757850235517	1.05175511954613	0.428713670318754	0.1408	0.0583	0.0051	0.0024	0.0077	0.0035	0.0035	0.0165	0.1228	0.0047	0.0115	0.0044	0.0971	0.023	0.0089	0.002	0.005	0.1205	0.1103	0.0081	0.0092	0.0063	0.0223	0.0065	0.0095	0.1882
6	rs439303	32208921	1.02	0.812565575704939	1.18	3.36757850235517	1.06492829624962	0.437954324215584	0.1408	0.0583	0.0052	0.0024	0.0077	0.0036	0.0035	0.0165	0.1227	0.0047	0.0114	0.0044	0.0971	0.023	0.0089	0.002	0.005	0.1204	0.1104	0.0081	0.0092	0.0063	0.0223	0.0064	0.0095	0.1881
6	rs382259	32209027	1.02	0.812565575704939	1.18	3.36757850235517	1.06308008265997	0.436895584269755	0.1409	0.0583	0.0052	0.0024	0.0076	0.0036	0.0035	0.0165	0.1227	0.0047	0.0114	0.0044	0.0971	0.023	0.0089	0.002	0.005	0.1204	0.1104	0.0081	0.0092	0.0063	0.0223	0.0064	0.0095	0.1881
6	rs507778	32209861	1.02	0.812565575704939	1.18	3.36757850235517	1.15086930138765	0.430821159735857	0.141	0.0583	0.0052	0.0025	0.0076	0.0035	0.0035	0.0166	0.1228	0.0047	0.0115	0.0044	0.0971	0.0229	0.0089	0.0021	0.0051	0.1202	0.1108	0.0081	0.0093	0.0062	0.0221	0.0064	0.0096	0.1878
6	rs419132	32210799	1.02	0.812565575704939	1.18	3.36757850235517	1.13556448693928	0.431216622713537	0.141	0.0583	0.0053	0.0025	0.0076	0.0035	0.0035	0.0166	0.1228	0.0047	0.0114	0.0044	0.097	0.0229	0.009	0.0021	0.0051	0.1201	0.111	0.0081	0.0094	0.0062	0.022	0.0064	0.0096	0.1877
6	rs412657	32211085	1.02	0.812565575704939	1.18	3.36757850235517	1.14017458785272	0.441002003949824	0.1407	0.0585	0.0052	0.0025	0.0077	0.0036	0.0035	0.0161	0.1227	0.0047	0.0114	0.0043	0.0971	0.0229	0.009	0.0021	0.0051	0.1206	0.1114	0.008	0.0094	0.0062	0.022	0.0064	0.0097	0.1874
6	rs9267947	32211218	1.02	0.812565575704939	1.18	3.36757850235517	1.12789738857707	0.413257542272414	0.1404	0.0584	0.0052	0.0025	0.0076	0.0036	0.0035	0.0162	0.1227	0.0046	0.0114	0.0043	0.0972	0.0228	0.0089	0.0021	0.005	0.121	0.1117	0.0083	0.0095	0.0062	0.0221	0.0063	0.0097	0.187
6	rs411326	32211317	1.02	0.812565575704939	1.18	3.36757850235517	1.12780730966326	0.435440935232717	0.1401	0.0584	0.0052	0.0025	0.0076	0.0036	0.0035	0.0162	0.1227	0.0047	0.0114	0.0043	0.0973	0.0229	0.0089	0.0021	0.0049	0.1213	0.1118	0.0083	0.0095	0.0062	0.0219	0.0063	0.0097	0.1867
6	rs9267948	32212233	1.02	0.812565575704939	1.18	3.36757850235517	1.21047960869314	0.43504443791788	0.1397	0.0585	0.0053	0.0026	0.0075	0.0036	0.0036	0.0161	0.1228	0.0048	0.0114	0.0043	0.0971	0.0228	0.009	0.0021	0.005	0.1211	0.1119	0.0082	0.0095	0.006	0.0219	0.0065	0.0097	0.187
6	rs427037	32212264	1.02	0.812565575704939	1.18	3.36757850235517	1.24746101063402	0.428976954637315	0.1399	0.0585	0.0054	0.0025	0.0074	0.0036	0.0035	0.0161	0.1228	0.0048	0.0115	0.0043	0.0971	0.0228	0.009	0.0021	0.005	0.1211	0.1119	0.0082	0.0095	0.006	0.0219	0.0065	0.0097	0.187
6	rs17576984	32212985	1.02	0.812565575704939	1.18	3.36757850235517	1.11827510616206	0.428318825320055	0.1392	0.0587	0.0053	0.0026	0.0073	0.0037	0.0035	0.016	0.1227	0.0048	0.0115	0.0043	0.0974	0.0228	0.0092	0.002	0.0049	0.12	0.1124	0.0082	0.0096	0.0064	0.0221	0.0067	0.0097	0.1871
6	rs9267954	32213052	1.01	0.875109975033704	1.18	3.36757850235517	1.13366835380984	0.430425794142742	0.1391	0.0587	0.0053	0.0026	0.0074	0.0037	0.0036	0.016	0.1228	0.0048	0.0115	0.0043	0.0974	0.0228	0.0094	0.002	0.0049	0.1194	0.1125	0.0082	0.0097	0.0065	0.0221	0.0067	0.0098	0.1872
6	rs9267955	32213150	1.01	0.875109975033704	1.18	3.36757850235517	1.11298334659597	0.430821159735857	0.1389	0.0588	0.0053	0.0026	0.0074	0.0038	0.0036	0.0159	0.1228	0.0048	0.0116	0.0043	0.0975	0.0227	0.0094	0.002	0.0049	0.1189	0.1127	0.0082	0.0098	0.0066	0.0221	0.0067	0.0098	0.1871
6	rs454748	32213210	1.01	0.875109975033704	1.18	3.36757850235517	1.11468638531541	0.437954324215584	0.1388	0.0588	0.0053	0.0026	0.0074	0.0038	0.0036	0.0159	0.1228	0.0048	0.0116	0.0043	0.0975	0.0227	0.0094	0.0019	0.0049	0.1189	0.1128	0.0082	0.0098	0.0066	0.0221	0.0067	0.0098	0.1871
6	rs9267956	32213638	1.01	0.875109975033704	1.18	3.36757850235517	1.09120490234075	0.46598675417781	0.1388	0.057	0.0053	0.0026	0.0074	0.0038	0.0037	0.016	0.1229	0.0049	0.0116	0.0044	0.0977	0.0227	0.0096	0.0019	0.0049	0.1186	0.113	0.0082	0.0099	0.0068	0.0221	0.0068	0.0098	0.1876
6	rs9267958	32214616	1.01	0.875109975033704	1.18	3.36757850235517	1.08436784691588	0.512450528976324	0.1387	0.0543	0.0054	0.0026	0.0075	0.0039	0.0037	0.0161	0.123	0.005	0.0117	0.0047	0.098	0.0227	0.0098	0.0019	0.005	0.1185	0.1134	0.0082	0.01	0.0072	0.0222	0.0069	0.0098	0.188
6	rs405875	32215188	1.01	0.875109975033704	1.18	3.36757850235517	1.07710572871609	0.514244003961533	0.1386	0.0543	0.0054	0.0026	0.0075	0.0039	0.0037	0.0161	0.1229	0.005	0.0117	0.0047	0.098	0.0227	0.0098	0.0019	0.005	0.1185	0.1134	0.0082	0.01	0.0072	0.0222	0.007	0.0098	0.188
6	rs3130309	32215472	1.01	0.875109975033704	1.18	3.36757850235517	1.07524906095775	0.521156664447088	0.1386	0.0543	0.0054	0.0026	0.0075	0.0039	0.0037	0.0161	0.1229	0.005	0.0117	0.0047	0.098	0.0227	0.0098	0.0019	0.005	0.1185	0.1134	0.0082	0.01	0.0072	0.0222	0.007	0.0098	0.188
6	rs1559876	32215769	1.01	0.875109975033704	1.17	3.47401517523715	1.06898126819063	0.518112232096857	0.1386	0.0543	0.0054	0.0026	0.0075	0.0039	0.0037	0.0161	0.1229	0.005	0.0117	0.0047	0.098	0.0227	0.0098	0.002	0.005	0.1185	0.1134	0.0082	0.0101	0.0072	0.0222	0.007	0.0098	0.188
6	rs2894239	32215796	1.01	0.875109975033704	1.17	3.47401517523715	1.06695400956459	0.518527117784857	0.1386	0.0543	0.0054	0.0026	0.0075	0.0039	0.0037	0.0161	0.1229	0.005	0.0117	0.0047	0.098	0.0227	0.0098	0.002	0.005	0.1185	0.1134	0.0082	0.0101	0.0072	0.0222	0.007	0.0098	0.188
6	rs2395110	32215876	1.01	0.875109975033704	1.16	3.58231776973253	1.06677779921613	0.516868076764028	0.1386	0.0543	0.0054	0.0026	0.0075	0.0039	0.0037	0.0161	0.1229	0.005	0.0117	0.0047	0.098	0.0227	0.0098	0.002	0.005	0.1185	0.1134	0.0082	0.0101	0.0072	0.0222	0.007	0.0098	0.188
6	rs9296013	32216147	1.01	0.875109975033704	1.16	3.58231776973253	1.0690694449034	0.518803754650554	0.1386	0.0543	0.0054	0.0026	0.0075	0.0039	0.0037	0.0161	0.1228	0.005	0.0117	0.0047	0.098	0.0227	0.0098	0.0021	0.005	0.1184	0.1134	0.0082	0.0101	0.0073	0.0222	0.007	0.0098	0.1879
6	rs6457508	32216963	1.01	0.875109975033704	1.16	3.58231776973253	1.0658088512047	0.521710678767445	0.1385	0.0542	0.0054	0.0027	0.0075	0.0039	0.0037	0.0161	0.1228	0.005	0.0117	0.0047	0.098	0.0227	0.0098	0.0023	0.005	0.1183	0.1134	0.0082	0.0101	0.0073	0.0221	0.007	0.0099	0.1879
6	rs6936204	32217092	1.01	0.875109975033704	1.16	3.58231776973253	1.05842128401827	0.537282563494739	0.1385	0.0542	0.0054	0.0027	0.0075	0.0039	0.0037	0.0161	0.1228	0.0051	0.0117	0.0047	0.098	0.0227	0.0098	0.0022	0.005	0.118	0.1136	0.0082	0.0102	0.0074	0.0221	0.007	0.0099	0.1878
6	rs9267971	32217185	1.01	0.875109975033704	1.17	3.47401517523715	1.04921592580981	0.544970985751814	0.1385	0.0542	0.0054	0.0027	0.0075	0.004	0.0037	0.016	0.1228	0.0051	0.0118	0.0047	0.098	0.0227	0.0098	0.0022	0.005	0.1179	0.1136	0.0082	0.0102	0.0074	0.0221	0.0071	0.0099	0.1877
6	rs3130311	32217367	1.01	0.875109975033704	1.17	3.47401517523715	1.02725573148671	0.55760989768444	0.1384	0.0541	0.0054	0.0027	0.0075	0.004	0.0038	0.016	0.1227	0.0051	0.0118	0.0047	0.0981	0.0226	0.0098	0.0021	0.0051	0.1177	0.1136	0.0082	0.0103	0.0076	0.0221	0.0071	0.0099	0.1876
6	rs2894240	32217846	1.01	0.875109975033704	1.17	3.47401517523715	1.01366949390593	0.557187455664751	0.1384	0.0541	0.0054	0.0027	0.0075	0.004	0.0038	0.0161	0.1227	0.0051	0.0118	0.0047	0.0982	0.0225	0.0098	0.0021	0.0051	0.1176	0.1136	0.0082	0.0103	0.0076	0.0221	0.0072	0.0099	0.1876
6	rs10223710	32218681	1.01	0.875109975033704	1.17	3.47401517523715	1.01315173395435	0.560569184614325	0.1383	0.0541	0.0054	0.0027	0.0075	0.004	0.0038	0.0161	0.1227	0.0051	0.0118	0.0047	0.0981	0.0225	0.0098	0.0021	0.0051	0.1176	0.1136	0.0082	0.0104	0.0076	0.0221	0.0072	0.0099	0.1876
6	rs3115573	32218843	1.01	0.875109975033704	1.17	3.47401517523715	1.01315173395435	0.560569184614325	0.1383	0.0541	0.0054	0.0027	0.0075	0.004	0.0038	0.0161	0.1227	0.0051	0.0118	0.0047	0.0981	0.0225	0.0098	0.0021	0.0051	0.1176	0.1136	0.0082	0.0104	0.0076	0.0221	0.0072	0.0099	0.1876
6	rs9296015	32218989	1.01	0.875109975033704	1.17	3.47401517523715	1.01315173395435	0.560569184614325	0.1383	0.0541	0.0054	0.0027	0.0075	0.004	0.0038	0.0161	0.1227	0.0051	0.0118	0.0047	0.0981	0.0225	0.0098	0.0021	0.0051	0.1176	0.1136	0.0082	0.0104	0.0076	0.0221	0.0072	0.0099	0.1876
6	rs6916062	32219041	1.01	0.875109975033704	1.17	3.47401517523715	1.01315173395435	0.560710198579785	0.1383	0.0541	0.0054	0.0027	0.0075	0.004	0.0038	0.0161	0.1227	0.0051	0.0118	0.0047	0.0981	0.0225	0.0098	0.0021	0.0051	0.1176	0.1136	0.0082	0.0104	0.0076	0.0221	0.0072	0.0099	0.1876
6	rs9357138	32219838	1.01	0.875109975033704	1.17	3.47401517523715	1.01280662046571	0.559582329797608	0.1383	0.0541	0.0054	0.0027	0.0075	0.004	0.0038	0.0161	0.1227	0.0051	0.0118	0.0047	0.0981	0.0225	0.0098	0.0021	0.0051	0.1176	0.1136	0.0082	0.0104	0.0076	0.0221	0.0072	0.0099	0.1876
6	rs4959090	32219962	1.01	0.875109975033704	1.17	3.47401517523715	1.01220278702433	0.559864244915012	0.1383	0.0541	0.0054	0.0027	0.0075	0.004	0.0038	0.0161	0.1227	0.0051	0.0118	0.0047	0.0981	0.0225	0.0098	0.0021	0.0051	0.1176	0.1136	0.0082	0.0104	0.0076	0.0221	0.0072	0.0099	0.1876
6	rs9267992	32220397	1.01	0.875109975033704	1.17	3.47401517523715	1.0078939568693	0.562403041931671	0.1383	0.0541	0.0054	0.0027	0.0075	0.004	0.0038	0.0161	0.1227	0.0051	0.0118	0.0047	0.0982	0.0225	0.0098	0.0021	0.0051	0.1176	0.1137	0.0082	0.0104	0.0076	0.0221	0.0072	0.0099	0.1875
6	rs3115572	32220484	1.01	0.875109975033704	1.16	3.58231776973253	1.00720523912854	0.564238360710182	0.1383	0.0541	0.0054	0.0027	0.0075	0.004	0.0038	0.0161	0.1227	0.0051	0.0118	0.0047	0.0982	0.0225	0.0098	0.0021	0.0051	0.1176	0.1137	0.0082	0.0104	0.0076	0.0221	0.0072	0.0099	0.1875
6	rs12525893	32220577	1.01	0.875109975033704	1.16	3.58231776973253	1.00539826827142	0.564238360710182	0.1383	0.0541	0.0054	0.0027	0.0075	0.004	0.0038	0.0161	0.1226	0.0051	0.0118	0.0047	0.0982	0.0225	0.0098	0.0021	0.0051	0.1176	0.1137	0.0082	0.0104	0.0076	0.0221	0.0072	0.0099	0.1875
6	rs3130315	32220685	1.01	0.875109975033704	1.16	3.58231776973253	1.00754957401408	0.56452084689308	0.1383	0.0541	0.0054	0.0027	0.0075	0.004	0.0038	0.0161	0.1226	0.0051	0.0118	0.0047	0.0982	0.0225	0.0099	0.0021	0.0051	0.1176	0.1137	0.0082	0.0104	0.0076	0.0221	0.0072	0.0099	0.1875
6	rs4713514	32220741	1.01	0.875109975033704	1.16	3.58231776973253	1.00385048940439	0.56339110917095	0.1383	0.0541	0.0054	0.0027	0.0075	0.004	0.0038	0.0161	0.1226	0.0051	0.0118	0.0047	0.0982	0.0225	0.0098	0.0021	0.0051	0.1176	0.1137	0.0082	0.0104	0.0076	0.0221	0.0072	0.0099	0.1875
6	rs3130316	32221228	1.01	0.875109975033704	1.16	3.58231776973253	1.00909967451835	0.575848403187453	0.1383	0.054	0.0054	0.0027	0.0075	0.004	0.0038	0.0161	0.1226	0.0052	0.0119	0.0047	0.0982	0.0225	0.0099	0.0021	0.0051	0.1174	0.1137	0.0082	0.0104	0.0076	0.0221	0.0072	0.0099	0.1875
6	rs3130320	32223258	1	0.940597770197411	1.16	3.58231776973253	1.35059296108814	0.677177259139428	0.138	0.0539	0.0055	0.0027	0.0076	0.004	0.0037	0.0164	0.1222	0.0055	0.0121	0.0047	0.0977	0.0227	0.0107	0.002	0.0051	0.1164	0.1135	0.0082	0.0105	0.0077	0.0221	0.0073	0.01	0.1879
6	rs3115569	32224139	1	0.940597770197411	1.16	3.58231776973253	1.29939858279537	0.687663793789816	0.1376	0.054	0.0055	0.0027	0.0076	0.0039	0.0037	0.0165	0.1222	0.0056	0.0121	0.0047	0.0977	0.0227	0.0107	0.002	0.0051	0.1162	0.1136	0.0082	0.0105	0.0078	0.0221	0.0073	0.01	0.1881
6	rs9268055	32230608	1	0.940597770197411	1.16	3.58231776973253	1.29122409520924	0.686036731509902	0.1377	0.0539	0.0055	0.0027	0.0076	0.0039	0.0037	0.0165	0.1224	0.0056	0.0121	0.0047	0.0976	0.0226	0.0107	0.002	0.0051	0.116	0.1136	0.0082	0.0105	0.0078	0.0221	0.0073	0.01	0.1881
6	rs3115563	32233638	1	0.940597770197411	1.16	3.58231776973253	1.22449487325351	0.674966485235794	0.1372	0.054	0.0055	0.0027	0.0076	0.0039	0.0038	0.0167	0.1224	0.0056	0.0122	0.0047	0.0976	0.0226	0.0105	0.002	0.0051	0.1159	0.1137	0.0082	0.0106	0.0079	0.0221	0.0073	0.01	0.1884
6	rs3115562	32233814	1	0.940597770197411	1.16	3.58231776973253	1.21659779521383	0.674524528023974	0.1371	0.054	0.0055	0.0027	0.0076	0.0039	0.0038	0.0167	0.1224	0.0056	0.0122	0.0047	0.0976	0.0226	0.0105	0.002	0.0051	0.1158	0.1137	0.0082	0.0106	0.0079	0.0221	0.0073	0.01	0.1884
6	rs7767325	32233886	1	0.940597770197411	1.16	3.58231776973253	1.21094268877297	0.672168537723532	0.1371	0.054	0.0055	0.0027	0.0076	0.0039	0.0038	0.0167	0.1224	0.0056	0.0122	0.0047	0.0976	0.0226	0.0105	0.002	0.0051	0.1158	0.1138	0.0082	0.0106	0.0079	0.0221	0.0073	0.01	0.1884
6	rs3132928	32234015	1	0.940597770197411	1.16	3.58231776973253	1.20955365474861	0.669520298658109	0.1371	0.054	0.0055	0.0027	0.0076	0.0039	0.0038	0.0167	0.1224	0.0056	0.0122	0.0047	0.0976	0.0226	0.0105	0.002	0.0051	0.1158	0.1138	0.0082	0.0106	0.0079	0.0221	0.0073	0.01	0.1884
6	rs3096681	32235177	1	0.940597770197411	1.16	3.58231776973253	1.21966137013973	0.660270348584717	0.137	0.054	0.0055	0.0029	0.0076	0.0039	0.0038	0.0167	0.1224	0.0055	0.0122	0.0047	0.0976	0.0226	0.0105	0.002	0.0051	0.1158	0.1138	0.0082	0.0106	0.008	0.0221	0.0071	0.0101	0.1885
6	rs2114436	32235384	1	0.940597770197411	1.16	3.58231776973253	1.21947561398549	0.659244400901083	0.137	0.054	0.0055	0.0029	0.0076	0.0039	0.0038	0.0166	0.1224	0.0055	0.0122	0.0047	0.0976	0.0226	0.0105	0.002	0.0051	0.1158	0.1138	0.0082	0.0106	0.008	0.0221	0.0071	0.0101	0.1885
6	rs3132931	32235895	1	0.940597770197411	1.15	3.69248955615519	1.2132591197233	0.666433708853636	0.137	0.054	0.0055	0.0029	0.0077	0.0039	0.0038	0.0167	0.1223	0.0055	0.0122	0.0047	0.0976	0.0226	0.0105	0.002	0.0051	0.1158	0.1138	0.0082	0.0106	0.008	0.0221	0.0072	0.0101	0.1885
6	rs3132933	32236054	1	0.940597770197411	1.15	3.69248955615519	1.21288837538768	0.66819707515387	0.137	0.054	0.0055	0.0029	0.0077	0.0039	0.0038	0.0167	0.1223	0.0055	0.0122	0.0047	0.0976	0.0226	0.0105	0.002	0.0051	0.1158	0.1138	0.0082	0.0106	0.008	0.022	0.0072	0.0101	0.1885
6	rs3115560	32236142	1	0.940597770197411	1.15	3.69248955615519	1.2125176749982	0.66819707515387	0.137	0.054	0.0055	0.0029	0.0077	0.0039	0.0038	0.0166	0.1223	0.0055	0.0122	0.0047	0.0976	0.0226	0.0105	0.002	0.0051	0.1158	0.1138	0.0082	0.0106	0.008	0.022	0.0072	0.0101	0.1885
6	rs3096673	32238013	1	0.940597770197411	1.16	3.58231776973253	1.20492801274057	0.667903106769746	0.137	0.054	0.0055	0.0029	0.0077	0.0039	0.0038	0.0166	0.1223	0.0055	0.0122	0.0047	0.0976	0.0226	0.0105	0.002	0.0051	0.1158	0.1138	0.0082	0.0106	0.008	0.022	0.0072	0.0101	0.1885
6	rs3096674	32238219	1	0.940597770197411	1.16	3.58231776973253	1.20418854899164	0.668344070436131	0.137	0.054	0.0055	0.0029	0.0077	0.0039	0.0038	0.0166	0.1223	0.0055	0.0122	0.0047	0.0976	0.0226	0.0105	0.002	0.0051	0.1158	0.1138	0.0082	0.0106	0.008	0.022	0.0072	0.0101	0.1885
6	rs1559873	32243129	1	0.940597770197411	1.16	3.58231776973253	1.1943152021247	0.687811751746721	0.137	0.054	0.0055	0.0029	0.0077	0.0039	0.0038	0.0166	0.1223	0.0055	0.0122	0.0048	0.0977	0.0226	0.0105	0.002	0.0051	0.1157	0.1138	0.0082	0.0106	0.008	0.0221	0.0072	0.0101	0.1885
6	rs1559874	32243155	1	0.940597770197411	1.16	3.58231776973253	1.20095547007227	0.680865530270336	0.137	0.054	0.0055	0.0029	0.0077	0.0039	0.0038	0.0166	0.1223	0.0055	0.0122	0.0047	0.0977	0.0226	0.0105	0.002	0.0051	0.1157	0.1138	0.0082	0.0106	0.008	0.022	0.0072	0.0101	0.1886
6	rs3130340	32244627	1	0.940597770197411	1.16	3.58231776973253	1.18925243962357	0.698483540835306	0.137	0.054	0.0055	0.0028	0.0077	0.0039	0.0038	0.0166	0.1223	0.0055	0.0122	0.0047	0.0977	0.0226	0.0105	0.002	0.0051	0.1157	0.1138	0.0082	0.0106	0.008	0.022	0.0072	0.0101	0.1887
6	rs9268103	32245370	1	0.940597770197411	1.16	3.58231776973253	1.18373899552604	0.700265760270643	0.137	0.054	0.0055	0.0027	0.0077	0.0039	0.0038	0.0166	0.1223	0.0055	0.0122	0.0047	0.0977	0.0226	0.0105	0.002	0.0051	0.1157	0.1138	0.0082	0.0106	0.008	0.0221	0.0072	0.0101	0.1887
6	rs3115553	32245827	1	0.940597770197411	1.16	3.58231776973253	1.1821786715222	0.69462557120094	0.137	0.054	0.0055	0.0027	0.0077	0.0039	0.0038	0.0166	0.1223	0.0055	0.0122	0.0047	0.0977	0.0226	0.0105	0.002	0.0051	0.1157	0.1138	0.0082	0.0106	0.008	0.0221	0.0072	0.0101	0.1887
6	rs9268125	32252678	1	0.940597770197411	1.16	3.58231776973253	1.12978970300508	0.687219963099833	0.137	0.054	0.0055	0.0027	0.0077	0.0039	0.0037	0.0165	0.1224	0.0055	0.0122	0.0048	0.0979	0.0226	0.0104	0.0019	0.0051	0.1156	0.1137	0.0082	0.0106	0.008	0.0221	0.0072	0.0101	0.189
6	rs9268132	32254654	1	0.940597770197411	1.16	3.58231776973253	1.12447639152017	0.686480389306903	0.137	0.054	0.0055	0.0027	0.0077	0.0039	0.0037	0.0164	0.1224	0.0055	0.0122	0.0048	0.0979	0.0226	0.0104	0.0019	0.0051	0.1156	0.1137	0.0082	0.0106	0.008	0.0221	0.0072	0.0101	0.1891
6	rs9268137	32255269	1	0.940597770197411	1.16	3.58231776973253	1.13294634664483	0.690476223788165	0.137	0.054	0.0055	0.0026	0.0077	0.0039	0.0037	0.0164	0.1224	0.0055	0.0122	0.0048	0.0979	0.0226	0.0104	0.0019	0.0051	0.1156	0.1137	0.0082	0.0106	0.008	0.0221	0.0072	0.0101	0.1891
6	rs7751896	32255410	1	0.940597770197411	1.16	3.58231776973253	1.13312683139927	0.691364897656391	0.137	0.054	0.0055	0.0026	0.0077	0.0039	0.0037	0.0164	0.1224	0.0055	0.0122	0.0048	0.0979	0.0226	0.0104	0.0019	0.0051	0.1156	0.1137	0.0082	0.0106	0.008	0.0221	0.0072	0.0101	0.1891
6	rs17208314	32255771	1	0.940597770197411	1.16	3.58231776973253	1.13321707803596	0.693439471781699	0.137	0.054	0.0055	0.0026	0.0077	0.0039	0.0037	0.0164	0.1224	0.0055	0.0122	0.0048	0.0979	0.0226	0.0104	0.0019	0.0051	0.1156	0.1137	0.0082	0.0106	0.008	0.0221	0.0072	0.0101	0.1891
6	rs9268145	32257284	1	0.940597770197411	1.16	3.58231776973253	1.12582629379448	0.686924111971775	0.137	0.054	0.0055	0.0026	0.0076	0.0039	0.0037	0.0162	0.1225	0.0054	0.0122	0.0048	0.098	0.0225	0.0103	0.0019	0.0051	0.1156	0.1137	0.0082	0.0108	0.008	0.022	0.0072	0.0101	0.1891
6	rs4713518	32257337	1	0.940597770197411	1.16	3.58231776973253	1.12600632919538	0.687072033934967	0.137	0.054	0.0055	0.0026	0.0076	0.0039	0.0037	0.0162	0.1225	0.0054	0.0122	0.0048	0.098	0.0225	0.0103	0.0019	0.0051	0.1156	0.1137	0.0082	0.0108	0.008	0.022	0.0072	0.0101	0.1891
6	rs926070	32257566	1	0.940597770197411	1.16	3.58231776973253	1.125106266136	0.686776197211722	0.137	0.054	0.0055	0.0026	0.0076	0.0039	0.0037	0.0162	0.1225	0.0054	0.0122	0.0048	0.098	0.0225	0.0103	0.0019	0.0051	0.1156	0.1137	0.0082	0.0108	0.008	0.022	0.0072	0.0101	0.1891
6	rs17422727	32259923	1	0.940597770197411	1.16	3.58231776973253	1.1205203789034	0.681456075545838	0.1369	0.054	0.0055	0.0026	0.0076	0.0039	0.0037	0.0162	0.1225	0.0054	0.0122	0.0048	0.098	0.0225	0.0103	0.0019	0.0051	0.1156	0.1137	0.0082	0.0108	0.008	0.022	0.0072	0.0101	0.1891
6	rs6935269	32260350	1	0.940597770197411	1.16	3.58231776973253	1.11665961556607	0.677472153218583	0.1369	0.054	0.0055	0.0026	0.0076	0.0039	0.0037	0.0162	0.1225	0.0054	0.0122	0.0048	0.098	0.0225	0.0103	0.0019	0.0051	0.1156	0.1137	0.0082	0.0108	0.008	0.022	0.0072	0.0101	0.1891
6	rs482194	32260559	1	0.940597770197411	1.16	3.58231776973253	1.11459672593468	0.67835701055769	0.1369	0.054	0.0055	0.0026	0.0076	0.0039	0.0037	0.0162	0.1226	0.0054	0.0122	0.0048	0.0979	0.0225	0.0103	0.0019	0.0051	0.1157	0.1137	0.0082	0.0108	0.008	0.022	0.0072	0.0101	0.1891
6	rs7751028	32261014	1	0.940597770197411	1.16	3.58231776973253	1.11280413949346	0.681603730012666	0.1369	0.054	0.0055	0.0026	0.0076	0.0039	0.0038	0.0162	0.1226	0.0054	0.0122	0.0048	0.0979	0.0225	0.0103	0.0019	0.0051	0.1157	0.1137	0.0082	0.0108	0.008	0.022	0.0072	0.0101	0.1891
6	rs16870005	32261153	1	0.940597770197411	1.16	3.58231776973253	1.1117291375039	0.681160788386756	0.1369	0.054	0.0055	0.0026	0.0076	0.0039	0.0038	0.0162	0.1226	0.0054	0.0122	0.0048	0.0979	0.0225	0.0103	0.0019	0.0051	0.1157	0.1137	0.0082	0.0108	0.008	0.022	0.0072	0.0101	0.1891
6	rs114543649	32261158	1	0.940597770197411	1.16	3.58231776973253	1.11163957262815	0.681160788386756	0.1369	0.054	0.0055	0.0026	0.0076	0.0039	0.0038	0.0162	0.1226	0.0054	0.0122	0.0048	0.0979	0.0225	0.0103	0.0019	0.0051	0.1157	0.1137	0.0082	0.0108	0.008	0.022	0.0072	0.0101	0.1891
6	rs7775397	32261252	1	0.940597770197411	1.17	3.47401517523715	1.11083361771369	0.680422697576661	0.1369	0.054	0.0055	0.0026	0.0076	0.0039	0.0038	0.0162	0.1226	0.0055	0.0122	0.0048	0.0979	0.0225	0.0103	0.0019	0.0052	0.1157	0.1137	0.0082	0.0108	0.008	0.022	0.0072	0.0101	0.1891
6	rs61995678	32261291	1	0.940597770197411	1.17	3.47401517523715	1.10949087555601	0.67673497278107	0.1369	0.054	0.0055	0.0026	0.0076	0.0039	0.0038	0.0162	0.1226	0.0055	0.0122	0.0048	0.0979	0.0225	0.0103	0.0019	0.0052	0.1157	0.1137	0.0082	0.0108	0.008	0.022	0.0072	0.0101	0.1891
6	rs3749966	32261507	1	0.940597770197411	1.17	3.47401517523715	1.11396919041275	0.68500178247028	0.1369	0.054	0.0055	0.0026	0.0076	0.0039	0.0038	0.0162	0.1226	0.0055	0.0122	0.0048	0.0979	0.0225	0.0103	0.002	0.0052	0.1156	0.1137	0.0082	0.0108	0.008	0.022	0.0072	0.0101	0.1891
6	rs34498363	32261630	1	0.940597770197411	1.17	3.47401517523715	1.11307295444329	0.684114964941754	0.1369	0.054	0.0055	0.0026	0.0076	0.0039	0.0038	0.0162	0.1226	0.0055	0.0122	0.0048	0.0979	0.0225	0.0103	0.002	0.0052	0.1156	0.1137	0.0082	0.0108	0.008	0.022	0.0072	0.0101	0.1891
6	rs4947338	32261653	1	0.940597770197411	1.17	3.47401517523715	1.11280413949346	0.683228407732185	0.1369	0.054	0.0055	0.0026	0.0076	0.0039	0.0038	0.0162	0.1226	0.0055	0.0122	0.0048	0.0979	0.0225	0.0103	0.002	0.0052	0.1156	0.1137	0.0082	0.0108	0.008	0.022	0.0072	0.0101	0.1891
6	rs560505	32261771	1	0.940597770197411	1.17	3.47401517523715	1.11146045147372	0.68175139173571	0.1369	0.054	0.0055	0.0026	0.0076	0.0039	0.0038	0.0162	0.1226	0.0055	0.0122	0.0048	0.0979	0.0225	0.0103	0.002	0.0052	0.1156	0.1137	0.0082	0.0108	0.008	0.022	0.0072	0.0101	0.1891
6	rs55987614	32261790	1	0.940597770197411	1.17	3.47401517523715	1.18144467954762	0.694329003552401	0.1369	0.054	0.0055	0.0026	0.0077	0.0039	0.0037	0.0162	0.1226	0.0054	0.0122	0.0048	0.0979	0.0226	0.0105	0.0019	0.0052	0.1157	0.1138	0.0082	0.0108	0.0079	0.022	0.0072	0.0101	0.1891
6	rs6910668	32263458	1	0.940597770197411	1.17	3.47401517523715	1.20751752436263	0.742736913101921	0.1367	0.0539	0.0055	0.0026	0.0077	0.0039	0.0038	0.0162	0.1226	0.0055	0.0122	0.0049	0.0979	0.0226	0.0106	0.0019	0.0052	0.1156	0.1136	0.0082	0.0108	0.0079	0.022	0.0072	0.0102	0.1888
6	rs9268153	32264179	1	0.940597770197411	1.17	3.47401517523715	1.20529781075431	0.735970595055926	0.1366	0.0539	0.0055	0.0026	0.0077	0.0039	0.0038	0.0162	0.1225	0.0055	0.0122	0.0049	0.0979	0.0226	0.0106	0.0019	0.0052	0.1156	0.1136	0.0082	0.0108	0.0079	0.022	0.0072	0.0102	0.189
6	rs11970194	32264645	1	0.940597770197411	1.16	3.58231776973253	1.20335686314935	0.73687198445977	0.1366	0.0539	0.0055	0.0026	0.0077	0.0039	0.0038	0.0162	0.1225	0.0055	0.0122	0.0049	0.0979	0.0226	0.0106	0.0019	0.0052	0.1156	0.1136	0.0082	0.0108	0.0079	0.022	0.0072	0.0102	0.189
6	rs17422797	32265528	1	0.940597770197411	1.16	3.58231776973253	1.20409612842619	0.739577606369898	0.1366	0.0539	0.0055	0.0026	0.0077	0.0039	0.0038	0.0162	0.1225	0.0055	0.0122	0.0049	0.0979	0.0226	0.0106	0.0019	0.0052	0.1156	0.1136	0.0082	0.0108	0.0079	0.022	0.0072	0.0102	0.189
6	rs114355928	32265881	1	0.940597770197411	1.16	3.58231776973253	1.21585556000128	0.738374838822801	0.1366	0.0539	0.0056	0.0026	0.0077	0.0039	0.0038	0.0162	0.1225	0.0055	0.0122	0.0049	0.0977	0.0226	0.0106	0.0019	0.0052	0.1156	0.1137	0.0082	0.0108	0.008	0.022	0.0073	0.0102	0.189
6	rs6906662	32266506	1	0.940597770197411	1.16	3.58231776973253	1.21715458680884	0.737923911871257	0.1366	0.0539	0.0056	0.0026	0.0077	0.0039	0.0038	0.0162	0.1225	0.0055	0.0122	0.0049	0.0977	0.0226	0.0106	0.0019	0.0052	0.1156	0.1137	0.0082	0.0108	0.008	0.022	0.0073	0.0102	0.189
6	rs11964266	32268397	1	0.940597770197411	1.16	3.58231776973253	1.21845415101255	0.732367467936615	0.1366	0.0539	0.0056	0.0026	0.0077	0.0039	0.0038	0.0162	0.1225	0.0055	0.0122	0.0049	0.0977	0.0226	0.0106	0.0019	0.0052	0.1156	0.1137	0.0082	0.0108	0.008	0.022	0.0073	0.0102	0.189
6	rs11969268	32268429	1	0.940597770197411	1.16	3.58231776973253	1.21845415101255	0.732367467936615	0.1366	0.0539	0.0056	0.0026	0.0077	0.0039	0.0038	0.0162	0.1225	0.0055	0.0122	0.0049	0.0977	0.0226	0.0106	0.0019	0.0052	0.1156	0.1137	0.0082	0.0108	0.008	0.022	0.0073	0.0102	0.189
6	Affx-28470672	32268488	1	0.940597770197411	1.16	3.58231776973253	1.21845415101255	0.732367467936615	0.1366	0.0539	0.0056	0.0026	0.0077	0.0039	0.0038	0.0162	0.1225	0.0055	0.0122	0.0049	0.0977	0.0226	0.0106	0.0019	0.0052	0.1156	0.1137	0.0082	0.0108	0.008	0.022	0.0073	0.0102	0.189
6	rs537757	32268501	1	0.940597770197411	1.16	3.58231776973253	1.21520624821078	0.732517520443968	0.1366	0.0539	0.0056	0.0026	0.0077	0.0039	0.0038	0.0162	0.1225	0.0055	0.0122	0.0049	0.0977	0.0226	0.0106	0.0019	0.0052	0.1156	0.1136	0.0082	0.0108	0.008	0.022	0.0073	0.0102	0.189
6	rs6909427	32268701	1	0.940597770197411	1.16	3.58231776973253	1.2132591197233	0.735670185854116	0.1367	0.0539	0.0056	0.0027	0.0077	0.004	0.0038	0.0162	0.1225	0.0055	0.0122	0.0049	0.0975	0.0226	0.0106	0.002	0.0052	0.1156	0.1135	0.0082	0.0108	0.008	0.022	0.0073	0.0102	0.1889
6	rs28366175	32269578	1	0.940597770197411	1.16	3.58231776973253	1.21233234128536	0.737473045454618	0.1367	0.0539	0.0056	0.0027	0.0077	0.004	0.0038	0.0162	0.1225	0.0055	0.0122	0.0049	0.0975	0.0226	0.0106	0.002	0.0052	0.1156	0.1135	0.0082	0.0108	0.008	0.022	0.0073	0.0102	0.1889
6	rs477005	32270500	1	0.940597770197411	1.16	3.58231776973253	1.2772024794497	0.766297518965619	0.1366	0.0538	0.0056	0.0028	0.0077	0.0041	0.0039	0.0161	0.1225	0.0056	0.0123	0.0049	0.0975	0.0226	0.0108	0.002	0.0052	0.1155	0.1133	0.0082	0.0109	0.008	0.0219	0.0073	0.0102	0.1889
6	rs7742654	32271443	1	0.940597770197411	1.16	3.58231776973253	1.27767522800474	0.766752169282507	0.1366	0.0538	0.0056	0.0028	0.0077	0.0041	0.0039	0.0161	0.1225	0.0056	0.0123	0.0049	0.0975	0.0226	0.0108	0.002	0.0052	0.1155	0.1133	0.0082	0.0109	0.008	0.0219	0.0073	0.0102	0.1889
6	rs3864300	32271807	1	0.940597770197411	1.16	3.58231776973253	1.37929055208913	0.801473787100054	0.1365	0.0537	0.0057	0.0028	0.0078	0.0041	0.0041	0.0161	0.1224	0.0056	0.0123	0.0049	0.0974	0.0226	0.0109	0.0021	0.0053	0.1155	0.113	0.0082	0.0109	0.0081	0.0216	0.0074	0.0103	0.1889
6	rs9268165	32272327	1	0.940597770197411	1.16	3.58231776973253	1.38250394114769	0.804994545617675	0.1365	0.0537	0.0057	0.0028	0.0078	0.0041	0.0041	0.0161	0.1224	0.0056	0.0123	0.0049	0.0974	0.0226	0.0109	0.0021	0.0053	0.1155	0.113	0.0082	0.0109	0.0081	0.0216	0.0074	0.0103	0.1889
6	rs9268167	32272437	1	0.940597770197411	1.16	3.58231776973253	1.37345519809935	0.810818601505906	0.1365	0.0537	0.0057	0.0028	0.0078	0.0041	0.0041	0.016	0.1225	0.0056	0.0123	0.005	0.0974	0.0226	0.011	0.0021	0.0053	0.1155	0.113	0.0082	0.0109	0.0081	0.0216	0.0074	0.0103	0.1887
6	rs544358	32273158	1	0.940597770197411	1.16	3.58231776973253	1.23689108209409	0.790931255487254	0.1367	0.0537	0.0057	0.0028	0.0078	0.0041	0.0041	0.016	0.1224	0.0056	0.0123	0.005	0.0976	0.0226	0.0107	0.0021	0.0053	0.1157	0.1128	0.0082	0.0109	0.0081	0.0215	0.0074	0.0103	0.1888
6	rs6457536	32273765	1	0.940597770197411	1.16	3.58231776973253	1.13990320146175	0.762813807575051	0.1368	0.0537	0.0057	0.0028	0.0078	0.0041	0.0041	0.016	0.1224	0.0056	0.0123	0.005	0.0976	0.0226	0.0105	0.0021	0.0053	0.1157	0.1128	0.0082	0.0109	0.0081	0.0215	0.0074	0.0104	0.1889
6	rs9268176	32274079	1	0.940597770197411	1.16	3.58231776973253	1.13719073962272	0.756763393740036	0.1368	0.0537	0.0057	0.0028	0.0078	0.0041	0.0041	0.016	0.1224	0.0056	0.0123	0.005	0.0976	0.0226	0.0105	0.0021	0.0053	0.1157	0.1128	0.0082	0.0109	0.0081	0.0215	0.0074	0.0104	0.1889
6	rs7341328	32275194	1	0.940597770197411	1.16	3.58231776973253	1.10993838458664	0.732367467936615	0.1368	0.0537	0.0057	0.0028	0.0078	0.0041	0.0041	0.016	0.1224	0.0056	0.0123	0.005	0.0976	0.0226	0.0104	0.0021	0.0053	0.1157	0.1128	0.0082	0.0109	0.0081	0.0215	0.0074	0.0104	0.1889
6	rs11755505	32277479	1	0.940597770197411	1.16	3.58231776973253	1.06316806357809	0.699671573837005	0.1368	0.0537	0.0057	0.0028	0.0078	0.0041	0.0041	0.016	0.1224	0.0056	0.0123	0.005	0.0976	0.0226	0.0103	0.0021	0.0053	0.1157	0.1128	0.0082	0.0109	0.0081	0.0215	0.0074	0.0104	0.1889
6	rs9268197	32277934	1	0.940597770197411	1.16	3.58231776973253	1.05000368663948	0.691957490108125	0.1368	0.0537	0.0057	0.0028	0.0078	0.0041	0.0041	0.016	0.1224	0.0056	0.0123	0.005	0.0976	0.0226	0.0103	0.0021	0.0053	0.1157	0.1128	0.0082	0.0109	0.0081	0.0215	0.0074	0.0104	0.1889
6	rs9268199	32278635	1	0.940597770197411	1.16	3.58231776973253	1.03716683423334	0.687219963099833	0.1368	0.0537	0.0057	0.0028	0.0078	0.0041	0.0041	0.016	0.1224	0.0056	0.0123	0.005	0.0976	0.0226	0.0102	0.0021	0.0053	0.1157	0.1128	0.0082	0.011	0.0081	0.0215	0.0074	0.0104	0.1889
6	rs3864302	32278792	1	0.940597770197411	1.16	3.58231776973253	1.03272815573984	0.681160788386756	0.1368	0.0537	0.0057	0.0028	0.0078	0.0041	0.0041	0.016	0.1224	0.0056	0.0123	0.005	0.0976	0.0226	0.0102	0.0021	0.0053	0.1157	0.1128	0.0082	0.011	0.0081	0.0215	0.0074	0.0104	0.1889
6	rs9268202	32279340	1	0.940597770197411	1.16	3.58231776973253	1.03012076998631	0.67673497278107	0.1368	0.0537	0.0057	0.0028	0.0078	0.0041	0.0041	0.016	0.1224	0.0056	0.0123	0.005	0.0976	0.0226	0.0102	0.0021	0.0053	0.1157	0.1128	0.0082	0.011	0.0081	0.0215	0.0074	0.0104	0.1889
6	rs6934429	32279622	1	0.940597770197411	1.16	3.58231776973253	1.0294259181982	0.674671839768706	0.1368	0.0537	0.0057	0.0028	0.0078	0.0041	0.0041	0.016	0.1224	0.0056	0.0123	0.005	0.0976	0.0226	0.0102	0.0021	0.0053	0.1157	0.1128	0.0082	0.011	0.0081	0.0215	0.0074	0.0104	0.1889
6	rs6934776	32279816	1	0.940597770197411	1.16	3.58231776973253	1.02742927808666	0.668932125464326	0.1368	0.0537	0.0057	0.0028	0.0078	0.0041	0.0041	0.016	0.1224	0.0056	0.0123	0.005	0.0976	0.0226	0.0102	0.0021	0.0053	0.1157	0.1128	0.0082	0.011	0.0081	0.0215	0.0074	0.0104	0.1889
6	rs1018434	32281360	1	0.940597770197411	1.16	3.58231776973253	1.11621103257384	0.73371818425779	0.1362	0.0532	0.0058	0.0032	0.0079	0.0042	0.0043	0.0162	0.1224	0.0053	0.0125	0.0052	0.0975	0.0223	0.0103	0.0021	0.0055	0.1158	0.1124	0.0083	0.0112	0.0082	0.0218	0.0075	0.0106	0.1882
6	rs1018433	32281510	0.99	1.00906370779823	1.16	3.58231776973253	1.11773650639309	0.741833952729124	0.1361	0.0531	0.0059	0.0032	0.0079	0.0042	0.0044	0.0162	0.1224	0.0054	0.0125	0.0053	0.0978	0.0223	0.0103	0.0021	0.0055	0.1153	0.1123	0.0083	0.0113	0.0082	0.0219	0.0076	0.0107	0.1881
6	rs1018430	32281688	0.99	1.00906370779823	1.16	3.58231776973253	1.11872401788681	0.741081669762757	0.136	0.0531	0.0059	0.0032	0.0079	0.0042	0.0044	0.0162	0.1224	0.0054	0.0125	0.0053	0.0978	0.0223	0.0103	0.0021	0.0055	0.1153	0.1123	0.0083	0.0113	0.0082	0.0219	0.0076	0.0107	0.188
6	rs9268212	32281889	0.99	1.00906370779823	1.16	3.58231776973253	1.11764674976805	0.737923911871257	0.136	0.0531	0.0059	0.0032	0.0079	0.0042	0.0044	0.0162	0.1224	0.0054	0.0125	0.0053	0.0978	0.0223	0.0103	0.0021	0.0055	0.1153	0.1123	0.0083	0.0113	0.0082	0.0219	0.0076	0.0107	0.188
6	rs547261	32282033	0.99	1.00906370779823	1.16	3.58231776973253	1.13276587324971	0.748913567482274	0.136	0.0531	0.0059	0.0032	0.0079	0.0042	0.0044	0.0162	0.1224	0.0054	0.0125	0.0053	0.0978	0.0223	0.0103	0.0021	0.0056	0.1153	0.1123	0.0083	0.0113	0.0082	0.0219	0.0076	0.0107	0.188
6	rs9268213	32282081	0.99	1.00906370779823	1.16	3.58231776973253	1.125106266136	0.747255318582958	0.136	0.0531	0.0059	0.0032	0.0079	0.0042	0.0044	0.0162	0.1224	0.0054	0.0125	0.0053	0.0978	0.0223	0.0103	0.0021	0.0056	0.1153	0.1123	0.0083	0.0113	0.0082	0.0219	0.0076	0.0107	0.188
6	rs6931409	32282216	0.99	1.00906370779823	1.16	3.58231776973253	1.0985939088502	0.740479963951744	0.136	0.0531	0.0058	0.0032	0.0079	0.0042	0.0043	0.0162	0.1224	0.0054	0.0125	0.0053	0.0978	0.0223	0.0103	0.0021	0.0055	0.1154	0.1123	0.0083	0.0113	0.0082	0.0219	0.0076	0.0107	0.188
6	rs6910071	32282854	1	0.940597770197411	1.16	3.58231776973253	1.08862789272199	0.723227128268699	0.136	0.0531	0.0058	0.0032	0.0079	0.0042	0.0042	0.0162	0.1224	0.0053	0.0125	0.0052	0.0979	0.0222	0.0103	0.0021	0.0055	0.1154	0.1125	0.0083	0.0113	0.0082	0.0218	0.0076	0.0107	0.1882
6	rs6909790	32282979	1	0.940597770197411	1.16	3.58231776973253	1.08507739098986	0.720086343063295	0.136	0.0531	0.0058	0.0031	0.0079	0.0042	0.0042	0.0162	0.1224	0.0053	0.0125	0.0052	0.0979	0.0222	0.0103	0.0021	0.0055	0.1154	0.1125	0.0083	0.0113	0.0082	0.0218	0.0076	0.0107	0.1883
6	rs493136	32283394	1	0.940597770197411	1.16	3.58231776973253	1.04091523080809	0.680865530270336	0.1363	0.0533	0.0057	0.0029	0.0078	0.0041	0.0041	0.0162	0.1224	0.0053	0.0125	0.0051	0.0982	0.0221	0.0102	0.002	0.0054	0.1154	0.1129	0.0083	0.0112	0.0081	0.0217	0.0075	0.0106	0.1889
6	rs6915455	32283494	0.99	1.00906370779823	1.16	3.58231776973253	1.01712397654286	0.589941188931606	0.1364	0.0533	0.0057	0.0029	0.0078	0.0041	0.0041	0.0162	0.1219	0.0053	0.0124	0.0051	0.099	0.0221	0.0101	0.002	0.0053	0.1152	0.1132	0.0083	0.0112	0.008	0.0217	0.0075	0.0105	0.1891
6	rs3749967	32283844	0.99	1.00906370779823	1.16	3.58231776973253	1.03229340604854	0.654412740542627	0.1364	0.0532	0.0056	0.0028	0.0078	0.0041	0.004	0.0162	0.1218	0.0053	0.0124	0.0051	0.0994	0.0221	0.0101	0.002	0.0053	0.115	0.1134	0.0083	0.0111	0.008	0.0217	0.0075	0.0105	0.1892
6	rs9268219	32284108	0.99	1.00906370779823	1.16	3.58231776973253	1.02344071575018	0.648421210466989	0.1363	0.0531	0.0056	0.0028	0.0078	0.0041	0.004	0.0162	0.1217	0.0053	0.0123	0.005	0.0997	0.0221	0.0101	0.0019	0.0053	0.1149	0.1136	0.0083	0.0111	0.008	0.0217	0.0074	0.0105	0.1893
6	rs9268220	32284340	0.99	1.00906370779823	1.16	3.58231776973253	1.03055514883242	0.639821709431493	0.1363	0.053	0.0056	0.0028	0.0077	0.0041	0.004	0.0161	0.1216	0.0053	0.0124	0.005	0.1	0.0221	0.01	0.0019	0.0053	0.1149	0.1138	0.0082	0.0112	0.008	0.0217	0.0074	0.0105	0.1894
6	rs531094	32286102	0.99	1.00906370779823	1.16	3.58231776973253	1.02873125644926	0.586517230289519	0.1361	0.0525	0.0055	0.0026	0.0077	0.0039	0.0038	0.0161	0.1208	0.0054	0.0121	0.0049	0.1022	0.0219	0.0099	0.0018	0.0051	0.114	0.1151	0.0082	0.0111	0.0079	0.0216	0.0073	0.0103	0.1902
6	rs500279	32286562	0.99	1.00906370779823	1.16	3.58231776973253	1.0380380664095	0.592083588769564	0.1361	0.0524	0.0055	0.0026	0.0077	0.0039	0.0038	0.0161	0.1206	0.0054	0.0121	0.0049	0.1024	0.0219	0.0099	0.0018	0.0051	0.1139	0.1153	0.0082	0.0111	0.0079	0.0216	0.0073	0.0103	0.1902
6	rs498422	32286761	0.99	1.00906370779823	1.16	3.58231776973253	1.02110253637481	0.575990342610312	0.1363	0.0524	0.0055	0.0025	0.0077	0.0039	0.0038	0.0161	0.1206	0.0054	0.0121	0.0049	0.1024	0.0219	0.0099	0.0018	0.0051	0.1138	0.1153	0.0082	0.0111	0.0079	0.0216	0.0073	0.0103	0.1905
6	rs9268231	32287754	0.99	1.00906370779823	1.16	3.58231776973253	0.996211894519551	0.623137288022792	0.1364	0.0522	0.0055	0.0026	0.0077	0.004	0.0038	0.0161	0.1206	0.0054	0.0122	0.005	0.1023	0.0218	0.0099	0.0018	0.005	0.1138	0.1155	0.0082	0.0111	0.008	0.0212	0.0074	0.0103	0.1904
6	rs574710	32288190	0.99	1.00906370779823	1.16	3.58231776973253	1.00213187628196	0.634151982754254	0.1366	0.0521	0.0055	0.0026	0.0077	0.0041	0.0037	0.0159	0.1206	0.0054	0.0122	0.005	0.1022	0.0218	0.0099	0.0018	0.005	0.1137	0.1156	0.0083	0.0111	0.008	0.0211	0.0074	0.0104	0.1906
6	rs6935715	32288238	0.99	1.00906370779823	1.16	3.58231776973253	1.00514023758737	0.641422984042132	0.1366	0.0521	0.0055	0.0026	0.0078	0.0041	0.0037	0.0159	0.1206	0.0054	0.0122	0.005	0.1022	0.0218	0.0099	0.0018	0.005	0.1137	0.1156	0.0083	0.0111	0.008	0.0211	0.0074	0.0104	0.1906
6	rs539703	32288462	0.99	1.00906370779823	1.16	3.58231776973253	1.006430661063	0.642733809075924	0.1366	0.052	0.0055	0.0026	0.0078	0.0041	0.0037	0.0159	0.1206	0.0054	0.0122	0.005	0.1022	0.0218	0.0099	0.0018	0.005	0.1137	0.1156	0.0083	0.0111	0.008	0.021	0.0074	0.0104	0.1906
6	rs546857	32289240	0.99	1.00906370779823	1.16	3.58231776973253	1.00333477929948	0.639676185164152	0.1366	0.052	0.0055	0.0026	0.0078	0.0041	0.0037	0.0159	0.1206	0.0054	0.0122	0.005	0.1022	0.0218	0.0099	0.0018	0.005	0.1137	0.1156	0.0083	0.0111	0.008	0.021	0.0074	0.0104	0.1906
6	rs9268233	32289292	0.99	1.00906370779823	1.16	3.58231776973253	1.00316289995956	0.639676185164152	0.1366	0.052	0.0055	0.0026	0.0078	0.0041	0.0037	0.0159	0.1206	0.0054	0.0122	0.005	0.1022	0.0218	0.0099	0.0018	0.005	0.1137	0.1156	0.0083	0.0111	0.008	0.021	0.0074	0.0104	0.1906
6	rs547077	32289318	0.99	1.00906370779823	1.16	3.58231776973253	1.00299103263534	0.639530668595776	0.1366	0.052	0.0055	0.0026	0.0078	0.0041	0.0037	0.0159	0.1206	0.0054	0.0122	0.005	0.1022	0.0218	0.0099	0.0018	0.005	0.1137	0.1156	0.0083	0.0111	0.008	0.021	0.0074	0.0104	0.1906
6	rs570963	32289594	0.99	1.00906370779823	1.16	3.58231776973253	1.00221777839533	0.63836681340565	0.1366	0.052	0.0055	0.0026	0.0078	0.0041	0.0037	0.0159	0.1206	0.0054	0.0122	0.005	0.1022	0.0218	0.0099	0.0018	0.005	0.1137	0.1156	0.0083	0.0111	0.008	0.021	0.0074	0.0104	0.1906
6	rs9268235	32290208	0.99	1.00906370779823	1.16	3.58231776973253	1.00058615225823	0.638221366200776	0.1366	0.052	0.0055	0.0026	0.0078	0.0041	0.0037	0.0159	0.1206	0.0054	0.0122	0.005	0.1022	0.0218	0.0099	0.0018	0.005	0.1137	0.1156	0.0083	0.0111	0.008	0.021	0.0074	0.0104	0.1906
6	rs4279480	32290927	0.99	1.00906370779823	1.16	3.58231776973253	0.999041402618584	0.637930494938114	0.1366	0.052	0.0055	0.0026	0.0078	0.0041	0.0037	0.0159	0.1206	0.0054	0.0122	0.005	0.1022	0.0218	0.0099	0.0018	0.005	0.1137	0.1156	0.0083	0.0111	0.008	0.021	0.0074	0.0104	0.1906
6	rs485774	32290954	0.99	1.00906370779823	1.16	3.58231776973253	0.998955611777467	0.63778507088357	0.1366	0.052	0.0055	0.0026	0.0078	0.0041	0.0037	0.0159	0.1206	0.0054	0.0122	0.005	0.1022	0.0218	0.0099	0.0018	0.005	0.1137	0.1156	0.0083	0.0111	0.008	0.021	0.0074	0.0104	0.1906
6	rs4348357	32291359	0.99	1.00906370779823	1.17	3.47401517523715	0.998440929934959	0.636621956504366	0.1366	0.052	0.0055	0.0026	0.0078	0.0041	0.0037	0.016	0.1206	0.0054	0.0122	0.005	0.1022	0.0218	0.0099	0.0018	0.005	0.1136	0.1156	0.0083	0.0111	0.008	0.021	0.0074	0.0104	0.1907
6	rs521828	32291643	0.99	1.00906370779823	1.17	3.47401517523715	1.02933907508562	0.644191009472617	0.1366	0.052	0.0057	0.0026	0.0077	0.0041	0.0037	0.016	0.1204	0.0053	0.0122	0.005	0.1025	0.0217	0.0099	0.0018	0.005	0.1136	0.1156	0.0083	0.0111	0.0081	0.0211	0.0074	0.0104	0.1905
6	rs117228922	32291690	0.99	1.00906370779823	1.17	3.47401517523715	1.02794998921004	0.64404525498558	0.1366	0.052	0.0057	0.0026	0.0077	0.0041	0.0037	0.016	0.1204	0.0053	0.0122	0.005	0.1025	0.0217	0.0099	0.0018	0.005	0.1136	0.1156	0.0083	0.0111	0.0081	0.0211	0.0074	0.0104	0.1905
6	rs525607	32292084	0.99	1.00906370779823	1.17	3.47401517523715	0.999642022763684	0.632119570454491	0.1366	0.052	0.0056	0.0026	0.0078	0.0041	0.0038	0.016	0.1204	0.0053	0.0122	0.005	0.1025	0.0217	0.0099	0.0018	0.005	0.1136	0.1156	0.0083	0.0111	0.0081	0.0211	0.0074	0.0104	0.1905
6	rs552339	32292715	0.99	1.00906370779823	1.17	3.47401517523715	0.959475242857242	0.617502650063193	0.1366	0.0519	0.0054	0.0027	0.0078	0.0041	0.0038	0.016	0.1205	0.0053	0.0122	0.005	0.1026	0.0216	0.0099	0.0018	0.005	0.1136	0.1157	0.0083	0.0111	0.008	0.021	0.0075	0.0104	0.1905
6	rs504203	32294843	0.99	1.00906370779823	1.17	3.47401517523715	0.918747399211228	0.612456218934202	0.1366	0.0518	0.0052	0.0027	0.0078	0.0041	0.0038	0.016	0.1204	0.0053	0.0122	0.005	0.1026	0.0216	0.0099	0.0017	0.005	0.1137	0.1159	0.0083	0.011	0.0079	0.0209	0.0076	0.0105	0.1904
6	rs505274	32294992	0.99	1.00906370779823	1.17	3.47401517523715	0.935217652496185	0.599811574491237	0.1366	0.0518	0.0052	0.0027	0.0078	0.004	0.0038	0.016	0.1203	0.0054	0.0123	0.005	0.1026	0.0217	0.0099	0.0017	0.005	0.1138	0.116	0.0083	0.0111	0.0079	0.0209	0.0076	0.0106	0.1903
6	Affx-28471303	32295357	0.99	1.00906370779823	1.17	3.47401517523715	0.91659370457564	0.592798135377471	0.1367	0.0517	0.005	0.0027	0.0078	0.004	0.0038	0.016	0.1203	0.0054	0.0123	0.005	0.1027	0.0216	0.0099	0.0017	0.005	0.1138	0.116	0.0083	0.011	0.0079	0.0209	0.0076	0.0106	0.1903
6	rs9348881	32296842	0.99	1.00906370779823	1.17	3.47401517523715	0.917338975445114	0.592941069461139	0.1367	0.0517	0.005	0.0027	0.0078	0.004	0.0038	0.016	0.1203	0.0054	0.0123	0.005	0.1027	0.0216	0.0099	0.0017	0.005	0.1138	0.116	0.0083	0.011	0.0079	0.0209	0.0076	0.0106	0.1903
6	rs12524063	32297310	0.99	1.00906370779823	1.17	3.47401517523715	0.925470497666086	0.589227469729011	0.1367	0.0517	0.005	0.0027	0.0078	0.004	0.0038	0.016	0.1203	0.0054	0.0123	0.005	0.1027	0.0216	0.0099	0.0017	0.005	0.1138	0.116	0.0083	0.011	0.0079	0.0209	0.0076	0.0105	0.1903
6	rs3132958	32297901	0.99	1.00906370779823	1.17	3.47401517523715	0.922479930685738	0.57797838268751	0.1367	0.0517	0.005	0.0027	0.0078	0.004	0.0038	0.016	0.1203	0.0055	0.0123	0.005	0.1027	0.0216	0.0099	0.0017	0.005	0.1138	0.1161	0.0083	0.0111	0.0078	0.021	0.0076	0.0104	0.1903
6	rs10484560	32298137	0.99	1.00906370779823	1.17	3.47401517523715	0.922230898907036	0.590512313479958	0.1368	0.0516	0.005	0.0027	0.0078	0.004	0.0038	0.016	0.1202	0.0056	0.0123	0.005	0.1027	0.0217	0.0099	0.0018	0.005	0.1138	0.1159	0.0083	0.0111	0.0078	0.021	0.0077	0.0105	0.1903
6	rs9405090	32298372	0.99	1.00906370779823	1.17	3.47401517523715	0.918747399211228	0.591940704222597	0.1368	0.0516	0.005	0.0027	0.0078	0.004	0.0038	0.016	0.1202	0.0056	0.0123	0.005	0.1027	0.0217	0.0099	0.0018	0.0049	0.1138	0.116	0.0083	0.0111	0.0078	0.021	0.0077	0.0105	0.1903
6	rs3129949	32298814	0.99	1.00906370779823	1.17	3.47401517523715	0.919161813123332	0.585804508730541	0.1368	0.0516	0.0049	0.0027	0.0078	0.004	0.0038	0.016	0.1202	0.0055	0.0123	0.005	0.1027	0.0216	0.01	0.0017	0.0049	0.1138	0.116	0.0083	0.0111	0.0078	0.021	0.0077	0.0105	0.1903
6	rs3132959	32298942	0.99	1.00906370779823	1.17	3.47401517523715	0.919825037587835	0.586374669308696	0.1368	0.0516	0.0049	0.0027	0.0078	0.004	0.0038	0.016	0.1202	0.0055	0.0123	0.005	0.1027	0.0216	0.01	0.0017	0.0049	0.1138	0.116	0.0083	0.0111	0.0078	0.021	0.0077	0.0105	0.1903
6	rs1003879	32299592	0.99	1.00906370779823	1.17	3.47401517523715	0.91659370457564	0.586232116660572	0.1368	0.0516	0.0049	0.0027	0.0078	0.004	0.0038	0.016	0.1202	0.0055	0.0123	0.005	0.1027	0.0216	0.0099	0.0017	0.0049	0.1138	0.116	0.0083	0.0111	0.0078	0.021	0.0077	0.0105	0.1904
6	rs742582	32299715	0.99	1.00906370779823	1.17	3.47401517523715	0.895665141554808	0.592512291966854	0.1368	0.0516	0.0048	0.0027	0.0078	0.004	0.0038	0.016	0.1201	0.0055	0.0124	0.005	0.1027	0.0216	0.0099	0.0018	0.0049	0.1137	0.1161	0.0083	0.0111	0.0079	0.0209	0.0077	0.0106	0.1903
6	rs1003878	32299822	0.99	1.00906370779823	1.17	3.47401517523715	0.885685041155097	0.593512888276488	0.1368	0.0516	0.0048	0.0027	0.0078	0.004	0.0038	0.016	0.1201	0.0055	0.0124	0.005	0.1027	0.0216	0.01	0.0019	0.0049	0.1137	0.1161	0.0083	0.0111	0.0079	0.0209	0.0077	0.0107	0.1903
6	rs910052	32299873	0.99	1.00906370779823	1.17	3.47401517523715	0.873154556299228	0.603540964974916	0.1368	0.0515	0.0048	0.0027	0.0078	0.004	0.0038	0.016	0.1201	0.0055	0.0124	0.005	0.1027	0.0216	0.01	0.0019	0.0049	0.1137	0.1161	0.0083	0.0111	0.0079	0.0209	0.0077	0.0108	0.1903
6	rs1076712	32300152	0.99	1.00906370779823	1.17	3.47401517523715	0.869183408994009	0.604258785631052	0.1368	0.0515	0.0048	0.0027	0.0078	0.004	0.0038	0.016	0.1201	0.0055	0.0124	0.005	0.1027	0.0216	0.01	0.0019	0.0049	0.1137	0.1161	0.0083	0.0111	0.0079	0.0209	0.0077	0.0109	0.1903
6	rs9366793	32301289	0.99	1.00906370779823	1.17	3.47401517523715	0.857638012966873	0.613608826273351	0.1368	0.0515	0.0048	0.0026	0.0078	0.004	0.0038	0.016	0.12	0.0055	0.0124	0.005	0.1027	0.0216	0.0099	0.0019	0.0049	0.1136	0.1161	0.0083	0.0111	0.0079	0.0209	0.0077	0.011	0.1902
6	rs9348882	32301322	0.99	1.00906370779823	1.17	3.47401517523715	0.857638012966873	0.613176538488078	0.1368	0.0515	0.0048	0.0026	0.0078	0.004	0.0038	0.016	0.12	0.0055	0.0124	0.005	0.1027	0.0216	0.0099	0.0019	0.0049	0.1136	0.1161	0.0083	0.0111	0.0079	0.0209	0.0077	0.011	0.1902
6	rs9380290	32301452	0.99	1.00906370779823	1.17	3.47401517523715	0.857638012966873	0.612456218934202	0.1368	0.0515	0.0048	0.0026	0.0078	0.004	0.0038	0.016	0.12	0.0055	0.0124	0.005	0.1027	0.0216	0.0099	0.0019	0.0049	0.1136	0.1161	0.0083	0.0111	0.0079	0.0209	0.0077	0.011	0.1902
6	rs9357140	32301514	0.99	1.00906370779823	1.17	3.47401517523715	0.858926551544882	0.612600266828166	0.1368	0.0515	0.0048	0.0026	0.0078	0.004	0.0038	0.016	0.12	0.0055	0.0124	0.005	0.1027	0.0216	0.0099	0.0019	0.0049	0.1136	0.1161	0.0083	0.0111	0.0079	0.0209	0.0077	0.011	0.1902
6	rs1474728	32302067	0.99	1.00906370779823	1.17	3.47401517523715	0.864735128400866	0.622558822696957	0.1367	0.0514	0.0049	0.0027	0.0078	0.004	0.0038	0.0161	0.1199	0.0056	0.0124	0.005	0.1025	0.0217	0.01	0.0019	0.005	0.1136	0.116	0.0083	0.0111	0.008	0.0209	0.0078	0.011	0.1902
6	rs1265757	32302382	0.99	1.00906370779823	1.17	3.47401517523715	0.867726544184058	0.625018171236135	0.1367	0.0514	0.0049	0.0027	0.0078	0.004	0.0038	0.0161	0.1199	0.0056	0.0124	0.005	0.1025	0.0217	0.01	0.0019	0.005	0.1136	0.1159	0.0083	0.0111	0.008	0.0209	0.0078	0.011	0.1902
6	rs10807100	32303068	0.99	1.00906370779823	1.17	3.47401517523715	0.874940009563134	0.627624664572342	0.1367	0.0514	0.005	0.0027	0.0078	0.004	0.0038	0.0161	0.1199	0.0056	0.0124	0.005	0.1025	0.0217	0.01	0.0019	0.005	0.1136	0.1159	0.0083	0.0111	0.008	0.0209	0.0078	0.011	0.1902
6	rs6929776	32303511	0.99	1.00906370779823	1.17	3.47401517523715	0.880061417756134	0.6295087112637	0.1367	0.0513	0.005	0.0027	0.0078	0.004	0.0038	0.0161	0.1199	0.0056	0.0124	0.005	0.1025	0.0217	0.01	0.0019	0.005	0.1136	0.1159	0.0083	0.0111	0.008	0.0209	0.0078	0.011	0.1901
6	rs1265754	32303692	0.99	1.00906370779823	1.17	3.47401517523715	0.880061417756134	0.629363737668811	0.1367	0.0513	0.005	0.0027	0.0078	0.004	0.0038	0.0161	0.1199	0.0056	0.0124	0.005	0.1025	0.0217	0.01	0.0019	0.005	0.1136	0.1159	0.0083	0.0111	0.008	0.0209	0.0078	0.011	0.1901
6	rs28361060	32303848	0.99	1.00906370779823	1.17	3.47401517523715	0.88014281165802	0.629218771888912	0.1367	0.0513	0.005	0.0027	0.0078	0.004	0.0038	0.0161	0.1199	0.0056	0.0124	0.005	0.1025	0.0217	0.01	0.0019	0.005	0.1136	0.1159	0.0083	0.0111	0.008	0.0209	0.0078	0.011	0.1901
6	rs973037	32305125	0.99	1.00906370779823	1.17	3.47401517523715	0.881201221336659	0.634006759949058	0.1367	0.0513	0.005	0.0027	0.0078	0.004	0.0038	0.0161	0.1199	0.0056	0.0124	0.005	0.1025	0.0217	0.01	0.0019	0.005	0.1136	0.1159	0.0083	0.0111	0.008	0.0209	0.0078	0.011	0.1901
6	rs926594	32305370	0.99	1.00906370779823	1.17	3.47401517523715	0.881364101215165	0.632700104206005	0.1367	0.0514	0.005	0.0027	0.0078	0.004	0.0038	0.0161	0.1199	0.0056	0.0124	0.005	0.1025	0.0217	0.0099	0.0019	0.005	0.1136	0.1159	0.0083	0.0111	0.008	0.0209	0.0078	0.011	0.1901
6	rs926591	32305690	0.99	1.00906370779823	1.17	3.47401517523715	0.881119786158716	0.63197445647174	0.1367	0.0514	0.005	0.0027	0.0078	0.004	0.0038	0.0161	0.1199	0.0056	0.0124	0.005	0.1025	0.0217	0.0099	0.0019	0.005	0.1136	0.1159	0.0083	0.0111	0.008	0.0209	0.0078	0.011	0.1901
6	rs3129900	32305979	0.99	1.00906370779823	1.17	3.47401517523715	0.871208547860927	0.630378716855373	0.1367	0.0514	0.005	0.0027	0.0078	0.004	0.0038	0.0161	0.1199	0.0056	0.0124	0.005	0.1025	0.0217	0.0099	0.0019	0.005	0.1136	0.1159	0.0083	0.0111	0.008	0.0209	0.0078	0.011	0.1901
6	rs9368716	32306090	0.99	1.00906370779823	1.17	3.47401517523715	0.863281427947275	0.630088683760135	0.1367	0.0514	0.005	0.0027	0.0078	0.004	0.0038	0.0161	0.1199	0.0056	0.0124	0.005	0.1025	0.0217	0.0099	0.0019	0.005	0.1136	0.1159	0.0083	0.0111	0.008	0.0209	0.0078	0.011	0.1901
6	rs2273019	32306419	0.99	1.00906370779823	1.17	3.47401517523715	0.845357922814901	0.627045224114115	0.1367	0.0514	0.005	0.0027	0.0078	0.004	0.0038	0.0161	0.1199	0.0056	0.0124	0.005	0.1025	0.0217	0.0098	0.0019	0.005	0.1136	0.1159	0.0083	0.0111	0.008	0.0209	0.0078	0.011	0.1901
6	rs28732193	32306922	0.99	1.00906370779823	1.17	3.47401517523715	0.820550761129311	0.611016180928101	0.1367	0.0513	0.0048	0.0027	0.0078	0.0041	0.0038	0.0161	0.1199	0.0056	0.0123	0.005	0.1027	0.0217	0.0098	0.0019	0.005	0.1136	0.116	0.0084	0.0111	0.0079	0.0209	0.0079	0.0108	0.1901
6	rs3117138	32306970	0.99	1.00906370779823	1.17	3.47401517523715	0.818655636749211	0.608857629892814	0.1367	0.0513	0.0048	0.0027	0.0078	0.0041	0.0038	0.0161	0.1199	0.0056	0.0123	0.005	0.1027	0.0217	0.0098	0.0019	0.005	0.1137	0.116	0.0084	0.0111	0.0079	0.0209	0.0079	0.0108	0.1901
6	rs2022534	32307137	0.99	1.00906370779823	1.17	3.47401517523715	0.819208186974453	0.598951728603035	0.1367	0.0513	0.0047	0.0027	0.0078	0.0041	0.0038	0.0161	0.1199	0.0056	0.0123	0.005	0.1028	0.0217	0.0098	0.0019	0.005	0.1137	0.116	0.0084	0.0111	0.0079	0.0209	0.0079	0.0108	0.1902
6	rs2022533	32307260	0.99	1.00906370779823	1.17	3.47401517523715	0.820392762237332	0.597948947067944	0.1367	0.0514	0.0047	0.0027	0.0078	0.0041	0.0038	0.016	0.1199	0.0056	0.0123	0.005	0.1028	0.0217	0.0098	0.0019	0.005	0.1137	0.116	0.0083	0.0111	0.0079	0.0209	0.0079	0.0108	0.1903
6	rs1033500	32307382	0.99	1.00906370779823	1.14	3.8045336814911	0.819681928883037	0.598808449558122	0.1367	0.0514	0.0047	0.0027	0.0078	0.0041	0.0038	0.016	0.1199	0.0056	0.0123	0.005	0.1028	0.0217	0.0098	0.0019	0.005	0.1137	0.116	0.0083	0.0111	0.0079	0.0209	0.0079	0.0108	0.1903
6	rs3132944	32307446	0.99	1.00906370779823	1.13	3.91845317501194	0.818734562691922	0.599238311216876	0.1367	0.0514	0.0047	0.0027	0.0078	0.0041	0.0038	0.016	0.1199	0.0056	0.0123	0.005	0.1028	0.0217	0.0098	0.0019	0.005	0.1137	0.116	0.0083	0.0111	0.0079	0.0209	0.0079	0.0108	0.1903
6	rs1033499	32307532	0.99	1.00906370779823	1.12	4.03425095360179	0.800433405434398	0.601245303958645	0.1367	0.0514	0.0047	0.0027	0.0078	0.004	0.0038	0.016	0.1199	0.0056	0.0123	0.005	0.1027	0.0216	0.0098	0.0019	0.0051	0.1137	0.116	0.0083	0.0111	0.0079	0.0209	0.0079	0.0109	0.1903
6	rs3132943	32308465	0.99	1.00906370779823	1.12	4.03425095360179	0.798480365940673	0.603540964974916	0.1367	0.0514	0.0047	0.0027	0.0078	0.004	0.0038	0.016	0.1199	0.0056	0.0123	0.0051	0.1027	0.0216	0.0098	0.0019	0.0051	0.1136	0.116	0.0083	0.0111	0.0079	0.0209	0.0079	0.0109	0.1903
6	rs9469099	32308908	0.99	1.00906370779823	1.12	4.03425095360179	0.795593652662775	0.599095015823208	0.1366	0.0514	0.0047	0.0027	0.0078	0.004	0.0038	0.016	0.1199	0.0056	0.0122	0.0051	0.1028	0.0216	0.0098	0.0018	0.0051	0.1135	0.1161	0.0083	0.0111	0.0079	0.0211	0.0079	0.0109	0.1903
6	rs2143465	32309352	0.99	1.00906370779823	1.13	3.91845317501194	0.793957259628243	0.597805725299287	0.1366	0.0514	0.0048	0.0027	0.0078	0.004	0.0038	0.016	0.1199	0.0056	0.0122	0.0051	0.1028	0.0216	0.0098	0.0018	0.0051	0.1135	0.1161	0.0083	0.0111	0.0079	0.0211	0.008	0.0109	0.1903
6	rs3117137	32309911	0.99	1.00906370779823	1.13	3.91845317501194	0.792944985117886	0.602966854583027	0.1366	0.0514	0.0048	0.0028	0.0078	0.004	0.0038	0.016	0.1199	0.0056	0.0122	0.0051	0.1028	0.0216	0.0098	0.0018	0.0051	0.1133	0.1161	0.0083	0.0112	0.0079	0.0211	0.008	0.0109	0.1903
6	rs3129904	32310396	0.99	1.00906370779823	1.13	3.91845317501194	0.809208286095859	0.601962474318456	0.1366	0.0514	0.0048	0.0028	0.0078	0.004	0.0038	0.016	0.1199	0.0056	0.0122	0.0051	0.1027	0.0216	0.0098	0.0018	0.0051	0.1134	0.1161	0.0083	0.0112	0.0079	0.0211	0.008	0.0109	0.1903
6	rs2849018	32310863	0.99	1.00906370779823	1.12	4.03425095360179	0.808658647828739	0.598951728603035	0.1366	0.0514	0.0048	0.0028	0.0078	0.004	0.0038	0.016	0.1199	0.0056	0.0122	0.0051	0.1027	0.0216	0.0098	0.0018	0.0051	0.1134	0.1161	0.0083	0.0112	0.0079	0.0211	0.008	0.0109	0.1904
6	rs1555117	32311148	0.99	1.00906370779823	1.12	4.03425095360179	0.807559854040882	0.596517098116417	0.1366	0.0514	0.0048	0.0028	0.0078	0.004	0.0038	0.016	0.1199	0.0056	0.0122	0.0051	0.1027	0.0216	0.0098	0.0018	0.0051	0.1134	0.1161	0.0083	0.0112	0.0079	0.0211	0.008	0.0109	0.1904
6	rs3132954	32311459	0.99	1.00906370779823	1.12	4.03425095360179	0.794892162874874	0.592941069461139	0.1366	0.0514	0.0046	0.0028	0.0078	0.004	0.0038	0.016	0.1199	0.0056	0.0122	0.0051	0.1027	0.0216	0.0099	0.0018	0.0051	0.1135	0.1161	0.0083	0.0112	0.0079	0.0211	0.008	0.0109	0.1903
6	rs6904320	32312082	0.99	1.00906370779823	1.12	4.03425095360179	0.794346744793121	0.592655209545446	0.1366	0.0514	0.0046	0.0028	0.0078	0.004	0.0038	0.016	0.1198	0.0056	0.0122	0.0051	0.1027	0.0216	0.0099	0.0018	0.0051	0.1135	0.116	0.0083	0.0112	0.0079	0.0211	0.008	0.0109	0.1903
6	rs4576282	32312796	0.99	1.00906370779823	1.12	4.03425095360179	0.793801488708113	0.591369248676502	0.1366	0.0514	0.0046	0.0028	0.0078	0.004	0.0038	0.016	0.1198	0.0056	0.0122	0.0051	0.1027	0.0216	0.0099	0.0018	0.0051	0.1135	0.116	0.0083	0.0112	0.0079	0.0211	0.008	0.0109	0.1903
6	rs4959093	32313097	0.99	1.00906370779823	1.12	4.03425095360179	0.793022832541791	0.585804508730541	0.1366	0.0514	0.0046	0.0028	0.0078	0.004	0.0038	0.016	0.1198	0.0056	0.0123	0.0051	0.1027	0.0216	0.0099	0.0018	0.0051	0.1135	0.116	0.0083	0.0112	0.0079	0.0211	0.008	0.0109	0.1903
6	rs4959094	32313136	0.99	1.00906370779823	1.12	4.03425095360179	0.792711462696229	0.58808595051836	0.1366	0.0514	0.0046	0.0028	0.0078	0.004	0.0038	0.016	0.12	0.0056	0.0123	0.0051	0.1027	0.0216	0.0099	0.0016	0.0051	0.1135	0.116	0.0083	0.0112	0.0079	0.0211	0.008	0.0109	0.1903
6	rs4959025	32313143	0.99	1.00906370779823	1.12	4.03425095360179	0.792944985117886	0.588228611350256	0.1366	0.0514	0.0046	0.0028	0.0078	0.004	0.0038	0.016	0.12	0.0056	0.0123	0.0051	0.1027	0.0216	0.0099	0.0016	0.0051	0.1135	0.116	0.0083	0.0112	0.0079	0.0211	0.008	0.0109	0.1903
6	rs4959026	32313461	0.99	1.00906370779823	1.12	4.03425095360179	0.799573814112273	0.592083588769564	0.1366	0.0514	0.0046	0.0028	0.0078	0.004	0.0038	0.016	0.12	0.0056	0.0123	0.0051	0.1026	0.0217	0.0099	0.0016	0.0051	0.1135	0.116	0.0083	0.0112	0.0079	0.0211	0.008	0.0109	0.1903
6	Affx-28471757	32313659	0.99	1.00906370779823	1.12	4.03425095360179	0.799573814112273	0.596373958321356	0.1366	0.0514	0.0046	0.0028	0.0078	0.004	0.0038	0.016	0.12	0.0056	0.0123	0.0051	0.1027	0.0217	0.0099	0.0016	0.0051	0.1135	0.1159	0.0083	0.0112	0.0079	0.0211	0.008	0.0109	0.1903
6	rs4959096	32314676	0.99	1.00906370779823	1.12	4.03425095360179	0.814398492372372	0.580252453974612	0.1365	0.0514	0.0044	0.0028	0.0078	0.004	0.0038	0.016	0.12	0.0056	0.0124	0.0051	0.1028	0.0217	0.0099	0.0016	0.0051	0.1136	0.116	0.0084	0.0112	0.0079	0.0211	0.008	0.0109	0.1902
6	rs9268284	32315216	0.99	1.00906370779823	1.12	4.03425095360179	0.806304878230195	0.569186835064225	0.1365	0.0514	0.0044	0.0028	0.0078	0.004	0.0038	0.016	0.12	0.0056	0.0124	0.0051	0.1028	0.0215	0.0099	0.0016	0.0051	0.1136	0.116	0.0084	0.0112	0.0079	0.0211	0.008	0.0109	0.1903
6	rs9268285	32315557	0.99	1.00906370779823	1.12	4.03425095360179	0.815501280295269	0.564097130552056	0.1365	0.0514	0.0044	0.0027	0.0078	0.0041	0.0038	0.016	0.1201	0.0056	0.0124	0.0051	0.1029	0.0215	0.0099	0.0016	0.0051	0.1136	0.1161	0.0084	0.0112	0.0079	0.0211	0.0079	0.0108	0.1902
6	rs910050	32315654	0.99	1.00906370779823	1.12	4.03425095360179	0.818734562691922	0.559441385267109	0.1365	0.0514	0.0043	0.0027	0.0078	0.0041	0.0038	0.016	0.1201	0.0056	0.0124	0.0051	0.103	0.0215	0.0099	0.0016	0.005	0.1136	0.1161	0.0084	0.0112	0.0079	0.0211	0.0079	0.0108	0.1902
6	rs910049	32315727	0.99	1.00906370779823	1.12	4.03425095360179	0.821182887300468	0.555920600639061	0.1365	0.0514	0.0043	0.0027	0.0078	0.0041	0.0038	0.016	0.1201	0.0056	0.0124	0.0051	0.103	0.0215	0.0099	0.0016	0.005	0.1137	0.1161	0.0084	0.0112	0.0079	0.0211	0.0079	0.0108	0.1902
6	rs12198399	32315929	0.99	1.00906370779823	1.12	4.03425095360179	0.821815222390143	0.557187455664751	0.1365	0.0514	0.0043	0.0027	0.0078	0.0041	0.0038	0.016	0.1201	0.0056	0.0124	0.0051	0.103	0.0215	0.0099	0.0016	0.005	0.1137	0.1161	0.0084	0.0112	0.0079	0.0211	0.0079	0.0108	0.1902
6	rs3117122	32316604	0.99	1.00906370779823	1.12	4.03425095360179	0.828388011634946	0.554795101316123	0.1365	0.0514	0.0043	0.0027	0.0079	0.0041	0.0038	0.016	0.12	0.0056	0.0124	0.005	0.1031	0.0215	0.0099	0.0016	0.005	0.1136	0.1161	0.0084	0.0112	0.0079	0.0211	0.0079	0.0108	0.1903
6	rs2076541	32317215	0.99	1.00906370779823	1.12	4.03425095360179	0.838967013965404	0.561133292492757	0.1365	0.0514	0.0043	0.0027	0.0079	0.0041	0.0038	0.016	0.12	0.0056	0.0124	0.005	0.103	0.0215	0.0099	0.0016	0.005	0.1136	0.1161	0.0084	0.0112	0.0079	0.0211	0.008	0.0108	0.1903
6	rs2076540	32317276	0.99	1.00906370779823	1.12	4.03425095360179	0.839046772585469	0.561133292492757	0.1365	0.0514	0.0043	0.0027	0.0079	0.0041	0.0038	0.016	0.12	0.0056	0.0124	0.005	0.103	0.0215	0.0099	0.0016	0.005	0.1136	0.1161	0.0084	0.0112	0.0079	0.0211	0.008	0.0108	0.1903
6	rs2076537	32317635	0.99	1.00906370779823	1.12	4.03425095360179	0.842958908022732	0.562261924044369	0.1365	0.0514	0.0043	0.0028	0.0079	0.0041	0.0038	0.016	0.12	0.0056	0.0124	0.0051	0.103	0.0215	0.0099	0.0016	0.005	0.1137	0.1161	0.0084	0.0112	0.0079	0.0211	0.008	0.0107	0.1903
6	Affx-28471855	32317859	0.99	1.00906370779823	1.12	4.03425095360179	0.843038828348754	0.56169753901038	0.1365	0.0514	0.0043	0.0028	0.0079	0.0041	0.0038	0.016	0.12	0.0056	0.0124	0.0051	0.103	0.0215	0.0099	0.0016	0.005	0.1137	0.1161	0.0084	0.0112	0.0079	0.0211	0.008	0.0106	0.1903
6	rs761188	32317973	0.99	1.00906370779823	1.12	4.03425095360179	0.842719166432111	0.561415398429351	0.1365	0.0514	0.0043	0.0028	0.0079	0.0041	0.0038	0.016	0.12	0.0056	0.0124	0.0051	0.103	0.0215	0.0099	0.0016	0.005	0.1137	0.1161	0.0084	0.0112	0.0079	0.0211	0.008	0.0106	0.1903
6	rs761187	32318036	0.99	1.00906370779823	1.12	4.03425095360179	0.844397968141465	0.554654453264285	0.1366	0.0514	0.0043	0.0028	0.0078	0.004	0.0038	0.016	0.1201	0.0056	0.0124	0.005	0.103	0.0215	0.0099	0.0016	0.005	0.1137	0.116	0.0084	0.0112	0.0079	0.0211	0.0079	0.0106	0.1903
6	rs3117119	32318610	0.99	1.00906370779823	1.12	4.03425095360179	0.868131125075065	0.545951448291419	0.1366	0.0514	0.0043	0.0028	0.0079	0.0041	0.0038	0.016	0.1201	0.0056	0.0124	0.005	0.1031	0.0215	0.0099	0.0016	0.005	0.1137	0.1161	0.0085	0.0112	0.0079	0.0212	0.0079	0.0105	0.1902
6	rs1265762	32321115	0.99	1.00906370779823	1.12	4.03425095360179	0.91171430887562	0.535329844498325	0.1367	0.0513	0.0043	0.0028	0.0078	0.0041	0.0038	0.0159	0.1201	0.0055	0.0125	0.005	0.1032	0.0216	0.0099	0.0015	0.0049	0.1138	0.1162	0.0085	0.0112	0.0079	0.0213	0.0079	0.0104	0.19
6	rs2395148	32321554	0.99	1.00906370779823	1.12	4.03425095360179	0.908494925671598	0.534075459298348	0.1367	0.0513	0.0043	0.0028	0.0078	0.0041	0.0038	0.0159	0.1201	0.0055	0.0125	0.005	0.1032	0.0215	0.0099	0.0015	0.0049	0.114	0.1162	0.0085	0.0112	0.0079	0.0213	0.0078	0.0104	0.19
6	rs1265761	32321597	0.99	1.00906370779823	1.12	4.03425095360179	0.90659854963999	0.534632873446045	0.1367	0.0514	0.0043	0.0028	0.0078	0.0041	0.0038	0.0159	0.1201	0.0055	0.0125	0.005	0.1032	0.0215	0.0099	0.0015	0.0049	0.114	0.1162	0.0085	0.0112	0.0078	0.0213	0.0078	0.0104	0.1901
6	rs1265758	32323529	0.99	1.00906370779823	1.12	4.03425095360179	0.917007712722051	0.535887583875127	0.1366	0.0514	0.0042	0.0028	0.0078	0.0041	0.0038	0.0159	0.1201	0.0055	0.0125	0.005	0.1032	0.0215	0.0099	0.0015	0.0049	0.114	0.1162	0.0085	0.0112	0.0078	0.0213	0.0078	0.0104	0.1902
6	rs3129907	32323745	0.99	1.00906370779823	1.12	4.03425095360179	0.903057604062171	0.546652044996959	0.1365	0.0513	0.0042	0.0028	0.0078	0.0041	0.0038	0.0159	0.1201	0.0055	0.0125	0.0051	0.1032	0.0216	0.0099	0.0015	0.0049	0.114	0.1161	0.0085	0.0112	0.0078	0.0213	0.0078	0.0105	0.1901
6	rs9268302	32324817	0.99	1.00906370779823	1.12	4.03425095360179	0.900672804670991	0.539935502754206	0.1365	0.0513	0.0042	0.0028	0.0078	0.0041	0.0038	0.0159	0.12	0.0055	0.0125	0.0051	0.1032	0.0215	0.0099	0.0015	0.0049	0.114	0.1162	0.0085	0.0112	0.0078	0.0213	0.0078	0.0105	0.1901
6	rs6907322	32324945	0.99	1.00906370779823	1.12	4.03425095360179	0.900261899685564	0.536166507697021	0.1365	0.0513	0.0042	0.0028	0.0078	0.0041	0.0038	0.0159	0.12	0.0055	0.0125	0.0051	0.1032	0.0215	0.0099	0.0015	0.0049	0.114	0.1162	0.0085	0.0112	0.0078	0.0213	0.0078	0.0105	0.1901
6	rs3117113	32325292	0.99	1.00906370779823	1.12	4.03425095360179	0.900754995106342	0.535887583875127	0.1365	0.0513	0.0042	0.0028	0.0078	0.0041	0.0038	0.0159	0.12	0.0055	0.0125	0.0051	0.1032	0.0215	0.0099	0.0015	0.0049	0.114	0.1162	0.0085	0.0112	0.0078	0.0213	0.0078	0.0105	0.1901
6	rs6907757	32325358	0.99	1.00906370779823	1.12	4.03425095360179	0.896649329427962	0.530594905762855	0.1365	0.0513	0.0042	0.0028	0.0078	0.0041	0.0038	0.0159	0.12	0.0055	0.0125	0.0051	0.1032	0.0215	0.0098	0.0015	0.0049	0.114	0.1162	0.0085	0.0112	0.0078	0.0213	0.0078	0.0105	0.1901
6	rs2395149	32325562	0.99	1.00906370779823	1.12	4.03425095360179	0.896649329427962	0.530455801691143	0.1365	0.0513	0.0042	0.0028	0.0078	0.0041	0.0038	0.0159	0.12	0.0055	0.0125	0.0051	0.1032	0.0215	0.0098	0.0015	0.0049	0.114	0.1162	0.0085	0.0112	0.0078	0.0213	0.0078	0.0105	0.1901
6	rs3129908	32325707	0.99	1.00906370779823	1.12	4.03425095360179	0.896649329427962	0.530316706720238	0.1365	0.0513	0.0042	0.0028	0.0078	0.0041	0.0038	0.0159	0.12	0.0055	0.0125	0.0051	0.1032	0.0215	0.0098	0.0015	0.0049	0.114	0.1162	0.0085	0.0112	0.0078	0.0213	0.0078	0.0105	0.1901
6	rs2894249	32325835	0.99	1.00906370779823	1.12	4.03425095360179	0.896649329427962	0.530316706720238	0.1365	0.0513	0.0042	0.0028	0.0078	0.0041	0.0038	0.0159	0.12	0.0055	0.0125	0.0051	0.1032	0.0215	0.0098	0.0015	0.0049	0.114	0.1162	0.0085	0.0112	0.0078	0.0213	0.0078	0.0105	0.1901
6	rs2395150	32326045	0.99	1.00906370779823	1.12	4.03425095360179	0.896649329427962	0.5301776208522	0.1365	0.0513	0.0042	0.0028	0.0078	0.0041	0.0038	0.0159	0.12	0.0055	0.0125	0.0051	0.1032	0.0215	0.0098	0.0015	0.0049	0.114	0.1162	0.0085	0.0112	0.0078	0.0213	0.0078	0.0105	0.1901
6	rs9268303	32326165	0.99	1.00906370779823	1.12	4.03425095360179	0.899604615334226	0.5301776208522	0.1365	0.0513	0.0042	0.0028	0.0078	0.0041	0.0038	0.0159	0.1201	0.0055	0.0125	0.0051	0.1033	0.0215	0.0098	0.0015	0.0049	0.114	0.1162	0.0085	0.0112	0.0078	0.0213	0.0078	0.0105	0.19
6	rs7744155	32330430	0.99	1.00906370779823	1.12	4.03425095360179	0.90437448693239	0.530316706720238	0.1366	0.0513	0.0042	0.0028	0.0078	0.0041	0.0038	0.0159	0.12	0.0055	0.0125	0.0051	0.1032	0.0215	0.0099	0.0015	0.0049	0.114	0.1163	0.0086	0.0112	0.0079	0.0214	0.0078	0.0105	0.1899
6	rs3129923	32333195	0.99	1.00906370779823	1.12	4.03425095360179	0.944839501240852	0.536863975010518	0.1365	0.0511	0.0041	0.0028	0.0078	0.0041	0.0038	0.0159	0.1199	0.0055	0.0126	0.0051	0.1033	0.0216	0.0099	0.0016	0.0049	0.114	0.1163	0.0086	0.0112	0.0079	0.0214	0.0078	0.0105	0.1899
6	rs3129924	32333299	0.99	1.00906370779823	1.12	4.03425095360179	0.944839501240852	0.536863975010518	0.1365	0.0511	0.0041	0.0028	0.0078	0.0041	0.0038	0.0159	0.1199	0.0055	0.0126	0.0051	0.1033	0.0216	0.0099	0.0016	0.0049	0.114	0.1163	0.0086	0.0112	0.0079	0.0214	0.0078	0.0105	0.1899
6	rs9268362	32333341	0.99	1.00906370779823	1.12	4.03425095360179	0.944839501240852	0.536863975010518	0.1365	0.0511	0.0041	0.0028	0.0078	0.0041	0.0038	0.0159	0.1199	0.0055	0.0126	0.0051	0.1033	0.0216	0.0099	0.0016	0.0049	0.114	0.1163	0.0086	0.0112	0.0079	0.0214	0.0078	0.0105	0.1899
6	rs9268365	32333439	0.99	1.00906370779823	1.12	4.03425095360179	0.944839501240852	0.536863975010518	0.1365	0.0511	0.0041	0.0028	0.0078	0.0041	0.0038	0.0159	0.1199	0.0055	0.0126	0.0051	0.1033	0.0216	0.0099	0.0016	0.0049	0.114	0.1163	0.0086	0.0112	0.0079	0.0214	0.0078	0.0105	0.1899
6	rs3129926	32333480	0.99	1.00906370779823	1.12	4.03425095360179	0.950968452411217	0.534354148285541	0.1365	0.0511	0.0041	0.0028	0.0078	0.0041	0.0038	0.0159	0.1201	0.0055	0.0126	0.0051	0.1032	0.0215	0.0099	0.0016	0.0049	0.114	0.1164	0.0086	0.0112	0.0079	0.0214	0.0078	0.0105	0.1898
6	rs12529400	32333650	0.99	1.00906370779823	1.12	4.03425095360179	0.950968452411217	0.53421479926926	0.1365	0.0511	0.0041	0.0028	0.0078	0.0041	0.0038	0.0159	0.1201	0.0055	0.0126	0.0051	0.1032	0.0215	0.0099	0.0016	0.0049	0.114	0.1164	0.0086	0.0112	0.0079	0.0214	0.0078	0.0105	0.1898
6	rs3129927	32333827	0.99	1.00906370779823	1.12	4.03425095360179	0.950968452411217	0.533936128374853	0.1365	0.0511	0.0041	0.0028	0.0078	0.0041	0.0038	0.0159	0.1201	0.0055	0.0126	0.0051	0.1032	0.0215	0.0099	0.0016	0.0049	0.114	0.1164	0.0086	0.0112	0.0079	0.0214	0.0078	0.0105	0.1898
6	rs9268368	32333955	0.99	1.00906370779823	1.12	4.03425095360179	0.950968452411217	0.533796806500817	0.1365	0.0511	0.0041	0.0028	0.0078	0.0041	0.0038	0.0159	0.1201	0.0055	0.0126	0.0051	0.1032	0.0215	0.0099	0.0016	0.0049	0.114	0.1164	0.0086	0.0112	0.0079	0.0214	0.0078	0.0105	0.1898
6	rs7770048	32334754	0.99	1.00906370779823	1.11	4.15192982681234	0.959306487924789	0.521710678767445	0.1365	0.0511	0.0041	0.0029	0.0078	0.0041	0.0038	0.0159	0.12	0.0055	0.0126	0.0052	0.1032	0.0215	0.0099	0.0016	0.0049	0.114	0.1164	0.0086	0.0112	0.0079	0.0214	0.0078	0.0105	0.1898
6	rs2143462	32335204	0.99	1.00906370779823	1.12	4.03425095360179	0.967843906935347	0.517282711529045	0.1366	0.0511	0.0041	0.0029	0.0078	0.0041	0.0038	0.0159	0.12	0.0055	0.0126	0.0052	0.1032	0.0215	0.0099	0.0016	0.0048	0.114	0.1164	0.0086	0.0113	0.0079	0.0214	0.0078	0.0104	0.1898
6	rs2143461	32335347	0.99	1.00906370779823	1.11	4.15192982681234	0.970046701274087	0.515486566107607	0.1366	0.0511	0.0041	0.0029	0.0078	0.0041	0.0038	0.0159	0.12	0.0055	0.0126	0.0052	0.1032	0.0215	0.0099	0.0016	0.0048	0.114	0.1164	0.0086	0.0113	0.0079	0.0214	0.0078	0.0104	0.1898
6	rs2073048	32335433	0.99	1.00906370779823	1.11	4.15192982681234	0.971318481721543	0.513554018696574	0.1366	0.0511	0.0041	0.0029	0.0078	0.0041	0.0038	0.0159	0.12	0.0055	0.0126	0.0052	0.1032	0.0215	0.0099	0.0016	0.0048	0.114	0.1164	0.0086	0.0113	0.0079	0.0214	0.0078	0.0104	0.1898
6	rs3129931	32335516	0.99	1.00906370779823	1.11	4.15192982681234	0.971827385871725	0.506942102244803	0.1366	0.0511	0.0041	0.0029	0.0078	0.0041	0.0038	0.0158	0.12	0.0055	0.0126	0.0052	0.1031	0.0215	0.0099	0.0016	0.0048	0.114	0.1164	0.0086	0.0113	0.0079	0.0214	0.0078	0.0104	0.1898
6	rs2073046	32336074	0.99	1.00906370779823	1.11	4.15192982681234	0.961923565746065	0.505292519861458	0.1366	0.0511	0.0041	0.0029	0.0078	0.0041	0.0038	0.0158	0.12	0.0055	0.0126	0.0052	0.1031	0.0215	0.0099	0.0016	0.005	0.114	0.1164	0.0086	0.0113	0.0079	0.0214	0.0078	0.0104	0.1898
6	rs3129932	32336127	0.99	1.00906370779823	1.11	4.15192982681234	0.932964539663022	0.505842229040034	0.1369	0.0511	0.0041	0.0028	0.0078	0.0041	0.0038	0.0158	0.12	0.0055	0.0126	0.0052	0.103	0.0214	0.0099	0.0016	0.005	0.1139	0.1163	0.0086	0.0113	0.0079	0.0214	0.0079	0.0104	0.1898
6	rs3129937	32336364	0.99	1.00906370779823	1.11	4.15192982681234	0.933131359439987	0.505429932930083	0.1369	0.0511	0.0041	0.0028	0.0078	0.0041	0.0038	0.0158	0.12	0.0055	0.0126	0.0052	0.103	0.0214	0.0099	0.0016	0.005	0.1139	0.1163	0.0086	0.0113	0.0079	0.0214	0.0079	0.0104	0.1898
6	rs3129938	32336495	0.99	1.00906370779823	1.11	4.15192982681234	0.933214773978072	0.506117140511513	0.1369	0.0511	0.0041	0.0028	0.0078	0.0041	0.0038	0.0158	0.12	0.0055	0.0126	0.0052	0.103	0.0214	0.0099	0.0016	0.005	0.1139	0.1163	0.0086	0.0113	0.0079	0.0214	0.0079	0.0104	0.1898
6	rs9268384	32336586	0.99	1.00906370779823	1.11	4.15192982681234	0.930297110232175	0.509694432018193	0.1369	0.0511	0.0041	0.0028	0.0078	0.0041	0.0038	0.0158	0.12	0.0055	0.0126	0.0052	0.1029	0.0214	0.0099	0.0016	0.005	0.1139	0.1163	0.0086	0.0113	0.0079	0.0214	0.0079	0.0104	0.1898
6	rs3129939	32336766	0.99	1.00906370779823	1.11	4.15192982681234	0.966066232742308	0.511623305364911	0.1369	0.051	0.0041	0.0028	0.0078	0.0041	0.0038	0.0158	0.12	0.0055	0.0126	0.0052	0.1029	0.0214	0.01	0.0016	0.005	0.1139	0.1163	0.0086	0.0113	0.0079	0.0214	0.0079	0.0104	0.1898
6	rs2273017	32337630	0.99	1.00906370779823	1.11	4.15192982681234	0.969199228687128	0.506392089881121	0.1369	0.051	0.0041	0.0028	0.0078	0.0042	0.0038	0.0158	0.12	0.0056	0.0126	0.0053	0.1029	0.0214	0.01	0.0016	0.0049	0.1139	0.1163	0.0086	0.0113	0.0079	0.0214	0.0079	0.0104	0.1897
6	rs3129941	32337686	0.99	1.00906370779823	1.11	4.15192982681234	0.966912576359035	0.507629830565208	0.1369	0.051	0.0041	0.0028	0.0078	0.0042	0.0038	0.0158	0.12	0.0056	0.0126	0.0053	0.1029	0.0214	0.01	0.0016	0.0049	0.1139	0.1163	0.0086	0.0113	0.0079	0.0214	0.0079	0.0104	0.1897
6	rs3129942	32338283	0.99	1.00906370779823	1.11	4.15192982681234	0.944001197445767	0.51493422289676	0.137	0.0503	0.0041	0.0029	0.0078	0.0042	0.0039	0.0158	0.1199	0.0056	0.0126	0.0053	0.1028	0.0213	0.01	0.0017	0.0049	0.1147	0.1164	0.0085	0.0112	0.008	0.0214	0.0078	0.0103	0.1897
6	rs3117111	32338400	0.99	1.00906370779823	1.11	4.15192982681234	0.968013279442205	0.529343296919808	0.137	0.0502	0.0041	0.0028	0.0078	0.0042	0.0038	0.0158	0.1199	0.0055	0.0126	0.0053	0.1028	0.0216	0.01	0.0017	0.0049	0.1148	0.1164	0.0084	0.0111	0.008	0.0214	0.0078	0.0103	0.1897
6	rs3129943	32338695	0.99	1.00906370779823	1.11	4.15192982681234	0.920405522717833	0.531012272562211	0.1371	0.05	0.0041	0.0028	0.0079	0.0042	0.0038	0.0158	0.1199	0.0055	0.0126	0.0053	0.1027	0.0215	0.01	0.0017	0.0049	0.1148	0.1166	0.0084	0.011	0.0081	0.0214	0.0078	0.0104	0.1897
6	rs2073044	32338986	0.99	1.00906370779823	1.11	4.15192982681234	0.868859571859426	0.567913365876304	0.1372	0.0498	0.0041	0.0029	0.0079	0.0043	0.0039	0.0158	0.1197	0.0056	0.0126	0.0054	0.1029	0.0215	0.01	0.0017	0.0048	0.1145	0.1167	0.0083	0.0108	0.0082	0.0214	0.0078	0.0104	0.1895
6	rs2050190	32339076	0.99	1.00906370779823	1.11	4.15192982681234	0.85337559949272	0.571735851294879	0.1373	0.0497	0.0041	0.0029	0.0079	0.0044	0.0039	0.0157	0.1197	0.0056	0.0126	0.0055	0.1031	0.0212	0.01	0.0018	0.0047	0.1144	0.1168	0.0083	0.0108	0.0084	0.0214	0.0078	0.0104	0.1893
6	rs2076535	32339511	0.99	1.00906370779823	1.11	4.15192982681234	0.966320103765673	0.684853961484667	0.139	0.0492	0.0039	0.0032	0.0078	0.0047	0.004	0.0156	0.1184	0.0053	0.0125	0.0057	0.1035	0.0205	0.0102	0.0022	0.0041	0.1129	0.1173	0.0084	0.0111	0.0102	0.0215	0.0075	0.0103	0.1891
6	rs2050189	32339647	0.98	1.080540436168	1.11	4.15192982681234	1.10073419188295	0.721581577076883	0.1395	0.0491	0.0039	0.0033	0.0077	0.0048	0.0041	0.0155	0.118	0.0052	0.0124	0.0057	0.1037	0.0203	0.0103	0.0023	0.0039	0.1125	0.1174	0.0084	0.011	0.0107	0.0215	0.0074	0.0103	0.189
6	rs2050188	32339897	0.98	1.080540436168	1.11	4.15192982681234	1.33661794522425	0.744543555420262	0.1414	0.049	0.0037	0.0032	0.008	0.0051	0.004	0.0153	0.1171	0.0051	0.0122	0.0059	0.1042	0.0198	0.0103	0.0025	0.0033	0.1123	0.1171	0.0084	0.011	0.0116	0.0215	0.007	0.0101	0.1889
6	rs9268401	32341318	0.97	1.15505862992724	1.11	4.15192982681234	1.61357279225012	0.762965201762688	0.1423	0.0484	0.0036	0.0032	0.0081	0.0054	0.004	0.0154	0.1158	0.005	0.012	0.0061	0.1032	0.0197	0.0103	0.0025	0.0031	0.1118	0.1172	0.0086	0.0111	0.0123	0.0216	0.0069	0.0102	0.19
6	rs9268402	32341353	0.97	1.15505862992724	1.11	4.15192982681234	1.52398473454457	0.69714754613583	0.1425	0.0487	0.0035	0.0032	0.0081	0.0054	0.004	0.0154	0.1159	0.005	0.012	0.0058	0.1032	0.0197	0.01	0.0025	0.0031	0.112	0.1172	0.0085	0.0109	0.0123	0.0217	0.0069	0.0102	0.1901
6	rs9391858	32341398	0.97	1.15505862992724	1.11	4.15192982681234	1.48168858523527	0.690476223788165	0.1425	0.0487	0.0035	0.0032	0.008	0.0054	0.004	0.0155	0.116	0.005	0.012	0.0057	0.1031	0.0197	0.01	0.0025	0.0031	0.112	0.1172	0.0085	0.0109	0.0123	0.0217	0.0069	0.0104	0.1902
6	rs9268403	32341473	0.97	1.15505862992724	1.11	4.15192982681234	1.48288814588489	0.681160788386756	0.1424	0.0487	0.0035	0.0032	0.008	0.0054	0.004	0.0155	0.1159	0.005	0.012	0.0057	0.1031	0.0197	0.01	0.0025	0.0031	0.112	0.1172	0.0085	0.0109	0.0123	0.0217	0.0069	0.0104	0.1903
6	rs3129945	32342537	0.97	1.15505862992724	1.11	4.15192982681234	1.47799218030066	0.749516766081793	0.1425	0.0487	0.0035	0.0032	0.0081	0.0054	0.004	0.0155	0.1157	0.0049	0.012	0.0057	0.1031	0.0197	0.01	0.0025	0.0032	0.112	0.1173	0.0085	0.0108	0.0124	0.0217	0.0068	0.0104	0.1903
6	rs9268418	32343686	0.97	1.15505862992724	1.11	4.15192982681234	1.59402998254281	0.732067383249563	0.1425	0.0487	0.0035	0.0032	0.0081	0.0055	0.004	0.0154	0.1158	0.005	0.0119	0.0054	0.1031	0.0197	0.0099	0.0025	0.0032	0.112	0.1173	0.0085	0.0108	0.0129	0.0217	0.0068	0.0104	0.1903
6	rs9268428	32344973	0.97	1.15505862992724	1.11	4.15192982681234	1.71233866709104	0.788185934639549	0.1426	0.0487	0.0034	0.0033	0.0082	0.0057	0.0041	0.0154	0.1153	0.0051	0.0118	0.0054	0.103	0.0197	0.0099	0.0025	0.0032	0.1117	0.1173	0.0086	0.0108	0.0134	0.0216	0.0067	0.0105	0.1901
6	rs9268429	32345052	0.97	1.15505862992724	1.11	4.15192982681234	1.72013508181147	0.793525928240614	0.1426	0.0487	0.0034	0.0033	0.0082	0.0057	0.0041	0.0154	0.1152	0.0051	0.0117	0.0054	0.103	0.0197	0.0099	0.0025	0.0032	0.1117	0.1173	0.0086	0.0108	0.0135	0.0216	0.0067	0.0105	0.1901
6	rs12528797	32345086	0.97	1.15505862992724	1.11	4.15192982681234	1.72329932672854	0.795664077124631	0.1426	0.0487	0.0034	0.0033	0.0082	0.0057	0.0041	0.0154	0.1152	0.0051	0.0117	0.0054	0.103	0.0197	0.0099	0.0025	0.0032	0.1117	0.1173	0.0086	0.0108	0.0135	0.0216	0.0067	0.0105	0.1901
6	rs7757831	32345183	0.97	1.15505862992724	1.1	4.2714925016613	1.72984521799659	0.798414924471285	0.1426	0.0487	0.0034	0.0033	0.0082	0.0057	0.0041	0.0154	0.1152	0.0051	0.0117	0.0054	0.103	0.0197	0.0099	0.0025	0.0032	0.1117	0.1173	0.0086	0.0108	0.0135	0.0216	0.0067	0.0105	0.1901
6	rs7758128	32345283	0.97	1.15505862992724	1.1	4.2714925016613	1.76813096026711	0.829422295009096	0.1425	0.0487	0.0034	0.0033	0.0082	0.0057	0.0041	0.0154	0.1151	0.0051	0.0117	0.0054	0.103	0.0197	0.0099	0.0025	0.0033	0.1116	0.1173	0.0086	0.0108	0.0137	0.0216	0.0067	0.0105	0.1901
6	rs2395153	32345595	0.97	1.15505862992724	1.09	4.39294158718786	1.81035509939383	0.834665658080697	0.1425	0.0487	0.0034	0.0033	0.0082	0.0057	0.0041	0.0154	0.1151	0.0051	0.0117	0.0054	0.103	0.0197	0.0099	0.0024	0.0033	0.1116	0.1174	0.0086	0.0108	0.0137	0.0216	0.0067	0.0105	0.1901
6	rs2894254	32345689	0.97	1.15505862992724	1.09	4.39294158718786	1.8140056682623	0.835437322595271	0.1425	0.0487	0.0034	0.0033	0.0082	0.0057	0.0041	0.0154	0.115	0.0051	0.0117	0.0054	0.103	0.0197	0.0099	0.0024	0.0033	0.1115	0.1174	0.0086	0.0108	0.0137	0.0216	0.0067	0.0105	0.1902
6	rs9268456	32349946	0.97	1.15505862992724	1.09	4.39294158718786	1.859525696084	0.826495195219112	0.1426	0.0487	0.0034	0.0033	0.0083	0.0058	0.0041	0.0153	0.1149	0.0051	0.0117	0.0055	0.103	0.0197	0.0099	0.0024	0.0033	0.1115	0.1174	0.0087	0.0108	0.0139	0.0216	0.0066	0.0106	0.1902
6	rs28732201	32350454	0.97	1.15505862992724	1.09	4.39294158718786	1.86212612731162	0.824185860337714	0.1426	0.0487	0.0034	0.0033	0.0083	0.0058	0.0041	0.0153	0.1149	0.0051	0.0116	0.0055	0.103	0.0197	0.0099	0.0024	0.0033	0.1115	0.1174	0.0087	0.0108	0.0139	0.0216	0.0066	0.0106	0.1902
6	rs9268459	32350776	0.97	1.15505862992724	1.09	4.39294158718786	1.86418568351504	0.82433977381714	0.1426	0.0487	0.0034	0.0033	0.0083	0.0058	0.0041	0.0153	0.1149	0.0051	0.0116	0.0055	0.103	0.0197	0.0099	0.0024	0.0033	0.1115	0.1174	0.0087	0.0108	0.0139	0.0216	0.0066	0.0106	0.1902
6	rs6930777	32351566	0.97	1.15505862992724	1.09	4.39294158718786	1.86809013475151	0.828959977319229	0.1426	0.0487	0.0034	0.0033	0.0083	0.0058	0.0041	0.0153	0.1149	0.0051	0.0116	0.0055	0.103	0.0198	0.0099	0.0024	0.0033	0.1115	0.1174	0.0087	0.0108	0.0139	0.0216	0.0066	0.0106	0.1902
6	rs4424066	32354428	0.97	1.15505862992724	1.09	4.39294158718786	1.88689205749071	0.836672295159285	0.1426	0.0487	0.0034	0.0033	0.0083	0.0058	0.0041	0.0153	0.1148	0.0051	0.0116	0.0055	0.103	0.0198	0.0099	0.0024	0.0033	0.1115	0.1174	0.0087	0.0108	0.014	0.0216	0.0066	0.0106	0.1902
6	rs1555115	32354520	0.97	1.15505862992724	1.09	4.39294158718786	1.89942590658129	0.839143380416342	0.1427	0.0487	0.0034	0.0033	0.0083	0.0058	0.0041	0.0153	0.1148	0.0051	0.0116	0.0055	0.103	0.0198	0.0099	0.0024	0.0033	0.1114	0.1174	0.0087	0.0108	0.014	0.0216	0.0066	0.0106	0.1902
6	rs3129948	32354644	0.97	1.15505862992724	1.09	4.39294158718786	1.89909857809692	0.840843131438888	0.1427	0.0487	0.0034	0.0033	0.0083	0.0058	0.0041	0.0153	0.1148	0.0051	0.0116	0.0055	0.103	0.0198	0.0099	0.0024	0.0033	0.1114	0.1174	0.0087	0.0108	0.014	0.0215	0.0066	0.0106	0.1902
6	rs9268472	32355605	0.97	1.15505862992724	1.09	4.39294158718786	1.9031369692523	0.838216545498479	0.1427	0.0487	0.0034	0.0033	0.0083	0.0058	0.0041	0.0153	0.1148	0.0051	0.0116	0.0055	0.103	0.0198	0.0099	0.0024	0.0033	0.1114	0.1174	0.0087	0.0108	0.014	0.0215	0.0066	0.0106	0.1902
6	rs17423649	32357133	0.97	1.15505862992724	1.09	4.39294158718786	1.90947328220765	0.82326250616517	0.1427	0.0487	0.0034	0.0033	0.0083	0.0058	0.0041	0.0153	0.1148	0.0051	0.0116	0.0055	0.103	0.0197	0.0099	0.0024	0.0033	0.1114	0.1174	0.0087	0.0108	0.014	0.0216	0.0066	0.0106	0.1902
6	rs9268474	32357165	0.97	1.15505862992724	1.1	4.2714925016613	1.90958259167844	0.823570266747714	0.1427	0.0487	0.0034	0.0033	0.0083	0.0058	0.0041	0.0153	0.1148	0.0051	0.0116	0.0055	0.103	0.0197	0.0099	0.0024	0.0033	0.1114	0.1174	0.0087	0.0108	0.014	0.0216	0.0066	0.0106	0.1902
6	rs17202259	32357489	0.97	1.15505862992724	1.09	4.39294158718786	1.91089447095713	0.825571298656063	0.1427	0.0487	0.0033	0.0033	0.0083	0.0059	0.0041	0.0153	0.1147	0.0051	0.0116	0.0055	0.103	0.0197	0.0099	0.0024	0.0033	0.1114	0.1174	0.0087	0.0108	0.014	0.0216	0.0066	0.0106	0.1902
6	rs12529049	32357715	0.97	1.15505862992724	1.08	4.51627959877839	1.911659875045	0.823416383437796	0.1427	0.0487	0.0033	0.0033	0.0083	0.0059	0.0041	0.0153	0.1147	0.0051	0.0116	0.0055	0.103	0.0197	0.0099	0.0024	0.0033	0.1114	0.1174	0.0087	0.0108	0.014	0.0216	0.0066	0.0106	0.1902
6	rs115303880	32358459	0.97	1.15505862992724	1.08	4.51627959877839	1.91395671114984	0.823416383437796	0.1427	0.0487	0.0033	0.0033	0.0083	0.0059	0.0041	0.0153	0.1147	0.0051	0.0116	0.0055	0.103	0.0197	0.0099	0.0024	0.0033	0.1114	0.1174	0.0087	0.0108	0.014	0.0216	0.0066	0.0106	0.1902
6	rs3117098	32358513	0.97	1.15505862992724	1.08	4.51627959877839	1.9135191464345	0.823108634930969	0.1427	0.0487	0.0034	0.0033	0.0083	0.0059	0.0041	0.0153	0.1147	0.0051	0.0116	0.0055	0.103	0.0197	0.0099	0.0024	0.0033	0.1114	0.1174	0.0087	0.0108	0.014	0.0216	0.0066	0.0106	0.1902
6	rs16870123	32359460	0.97	1.15505862992724	1.08	4.51627959877839	1.91888165105512	0.828805883414628	0.1427	0.0487	0.0033	0.0033	0.0083	0.0059	0.0041	0.0153	0.1147	0.0051	0.0116	0.0055	0.103	0.0197	0.0099	0.0024	0.0033	0.1113	0.1174	0.0087	0.0108	0.014	0.0216	0.0066	0.0106	0.1902
6	rs3129952	32359763	0.97	1.15505862992724	1.08	4.51627959877839	1.94324063437935	0.846256181764532	0.1427	0.0487	0.0033	0.0033	0.0083	0.0059	0.0041	0.0153	0.1145	0.0051	0.0115	0.0055	0.103	0.0197	0.0099	0.0024	0.0033	0.1111	0.1175	0.0087	0.0107	0.0142	0.0216	0.0066	0.0106	0.1902
6	rs17577980	32359821	0.97	1.15505862992724	1.08	4.51627959877839	1.94687042121166	0.846410946284498	0.1427	0.0487	0.0033	0.0033	0.0083	0.0059	0.0041	0.0153	0.1145	0.0051	0.0115	0.0055	0.103	0.0197	0.0099	0.0024	0.0033	0.1111	0.1175	0.0087	0.0107	0.0142	0.0216	0.0066	0.0106	0.1902
6	rs13198563	32360915	0.97	1.15505862992724	1.08	4.51627959877839	1.99171390291474	0.848887976469038	0.1428	0.0487	0.0033	0.0033	0.0083	0.0059	0.0041	0.0153	0.1143	0.0051	0.0114	0.0055	0.103	0.0198	0.0099	0.0024	0.0033	0.1111	0.1175	0.0088	0.0107	0.0143	0.0216	0.0065	0.0107	0.1902
6	rs3817973	32361111	0.97	1.15505862992724	1.08	4.51627959877839	1.99603954537052	0.847184856943815	0.1428	0.0487	0.0033	0.0033	0.0083	0.0059	0.0041	0.0153	0.1143	0.0051	0.0114	0.0055	0.103	0.0198	0.0099	0.0024	0.0033	0.1111	0.1175	0.0088	0.0107	0.0144	0.0216	0.0065	0.0107	0.1902
6	rs3817969	32361388	0.97	1.15505862992724	1.07	4.64150896227487	1.9993690993961	0.843316773027515	0.1428	0.0487	0.0033	0.0033	0.0083	0.006	0.0041	0.0153	0.1142	0.0051	0.0114	0.0055	0.103	0.0198	0.0099	0.0024	0.0033	0.1111	0.1175	0.0088	0.0107	0.0144	0.0216	0.0065	0.0107	0.1902
6	rs17202407	32361613	0.97	1.15505862992724	1.07	4.64150896227487	2.00181195194954	0.843626084407573	0.1428	0.0487	0.0033	0.0033	0.0083	0.006	0.0041	0.0153	0.1142	0.0051	0.0114	0.0055	0.103	0.0198	0.0099	0.0024	0.0033	0.1111	0.1175	0.0088	0.0107	0.0144	0.0216	0.0065	0.0107	0.1902
6	rs35624343	32361762	0.97	1.15505862992724	1.07	4.64150896227487	2.0038113912762	0.846101423117738	0.1428	0.0487	0.0033	0.0033	0.0083	0.006	0.0041	0.0153	0.1142	0.0051	0.0114	0.0055	0.103	0.0198	0.0099	0.0024	0.0033	0.1111	0.1175	0.0088	0.0107	0.0144	0.0216	0.0065	0.0107	0.1902
6	Affx-28473106	32362521	0.97	1.15505862992724	1.07	4.64150896227487	2.01226081833368	0.846256181764532	0.1428	0.0487	0.0033	0.0033	0.0084	0.006	0.0041	0.0153	0.1142	0.0051	0.0114	0.0055	0.103	0.0198	0.0099	0.0024	0.0033	0.1111	0.1175	0.0088	0.0107	0.0144	0.0216	0.0065	0.0107	0.1902
6	rs41521946	32362703	0.97	1.15505862992724	1.07	4.64150896227487	2.01392987091742	0.84749446228171	0.1428	0.0487	0.0033	0.0033	0.0084	0.006	0.0041	0.0153	0.1142	0.0051	0.0114	0.0055	0.103	0.0198	0.0099	0.0024	0.0033	0.1111	0.1175	0.0088	0.0107	0.0144	0.0216	0.0065	0.0107	0.1902
6	rs28362677	32362741	0.97	1.15505862992724	1.07	4.64150896227487	2.01426373685544	0.847649273747928	0.1428	0.0487	0.0033	0.0033	0.0084	0.006	0.0041	0.0153	0.1142	0.0051	0.0114	0.0055	0.103	0.0198	0.0099	0.0024	0.0033	0.1111	0.1175	0.0088	0.0107	0.0144	0.0216	0.0065	0.0107	0.1902
6	rs28362678	32362745	0.97	1.15505862992724	1.07	4.64150896227487	2.01426373685544	0.847649273747928	0.1428	0.0487	0.0033	0.0033	0.0084	0.006	0.0041	0.0153	0.1142	0.0051	0.0114	0.0055	0.103	0.0198	0.0099	0.0024	0.0033	0.1111	0.1175	0.0088	0.0107	0.0144	0.0216	0.0065	0.0107	0.1902
6	rs2076531	32363712	0.97	1.15505862992724	1.07	4.64150896227487	2.02662974355832	0.832505789965527	0.1428	0.0487	0.0033	0.0033	0.0084	0.006	0.0041	0.0153	0.1142	0.0051	0.0114	0.0055	0.103	0.0198	0.0099	0.0024	0.0033	0.1111	0.1175	0.0088	0.0107	0.0144	0.0216	0.0065	0.0107	0.1902
6	rs2076530	32363816	0.97	1.15505862992724	1.07	4.64150896227487	2.030422572392	0.82480155043396	0.1428	0.0487	0.0033	0.0033	0.0084	0.006	0.0041	0.0153	0.1142	0.0051	0.0114	0.0055	0.103	0.0198	0.0099	0.0024	0.0033	0.1111	0.1175	0.0088	0.0107	0.0144	0.0216	0.0065	0.0107	0.1902
6	rs9268480	32363844	0.97	1.15505862992724	1.07	4.64150896227487	2.03165016947392	0.82433977381714	0.1428	0.0487	0.0033	0.0033	0.0084	0.006	0.0041	0.0153	0.1142	0.0051	0.0114	0.0055	0.103	0.0198	0.0099	0.0024	0.0033	0.1111	0.1175	0.0088	0.0107	0.0144	0.0216	0.0065	0.0107	0.1902
6	rs41441651	32363888	0.97	1.15505862992724	1.07	4.64150896227487	2.03399444948074	0.827573348195574	0.1428	0.0487	0.0033	0.0033	0.0084	0.006	0.0041	0.0153	0.1141	0.0051	0.0114	0.0055	0.1029	0.0198	0.0099	0.0024	0.0033	0.1111	0.1176	0.0088	0.0107	0.0145	0.0216	0.0065	0.0107	0.1902
6	rs28362679	32363893	0.97	1.15505862992724	1.07	4.64150896227487	2.03432942004857	0.827881445981671	0.1428	0.0487	0.0033	0.0033	0.0084	0.006	0.0041	0.0153	0.1141	0.0051	0.0114	0.0055	0.1029	0.0198	0.0099	0.0024	0.0033	0.1111	0.1176	0.0088	0.0107	0.0145	0.0216	0.0065	0.0107	0.1902
6	rs2076529	32363955	0.97	1.15505862992724	1.07	4.64150896227487	2.0372332667558	0.830192944345209	0.1428	0.0487	0.0033	0.0033	0.0084	0.006	0.0041	0.0153	0.1141	0.0051	0.0114	0.0055	0.1029	0.0197	0.0099	0.0024	0.0033	0.1111	0.1176	0.0088	0.0107	0.0145	0.0216	0.0065	0.0107	0.1902
6	rs34423804	32364046	0.97	1.15505862992724	1.06	4.76863201787763	2.04125625059687	0.824185860337714	0.1428	0.0487	0.0033	0.0033	0.0084	0.006	0.0041	0.0153	0.1141	0.0051	0.0113	0.0055	0.1029	0.0197	0.0099	0.0024	0.0033	0.1111	0.1176	0.0088	0.0107	0.0145	0.0216	0.0065	0.0107	0.1902
6	rs28366191	32364190	0.97	1.15505862992724	1.06	4.76863201787763	2.04841472966851	0.835746030058621	0.1428	0.0487	0.0033	0.0033	0.0084	0.006	0.0041	0.0153	0.1141	0.0051	0.0113	0.0055	0.1029	0.0197	0.0099	0.0024	0.0033	0.1111	0.1176	0.0088	0.0107	0.0145	0.0216	0.0065	0.0107	0.1902
6	rs2076528	32364194	0.97	1.15505862992724	1.06	4.76863201787763	2.04863856619932	0.835746030058621	0.1428	0.0487	0.0033	0.0033	0.0084	0.006	0.0041	0.0153	0.1141	0.0051	0.0113	0.0055	0.1029	0.0197	0.0099	0.0024	0.0033	0.1111	0.1176	0.0088	0.0107	0.0145	0.0216	0.0065	0.0107	0.1902
6	rs2076527	32364214	0.97	1.15505862992724	1.06	4.76863201787763	2.04953399349911	0.834819979077033	0.1428	0.0487	0.0033	0.0033	0.0084	0.006	0.0041	0.0153	0.1141	0.0051	0.0113	0.0055	0.1029	0.0197	0.0099	0.0024	0.0033	0.1111	0.1176	0.0088	0.0107	0.0145	0.0216	0.0065	0.0107	0.1902
6	rs9268481	32364356	0.97	1.15505862992724	1.06	4.76863201787763	2.05546947744133	0.832505789965527	0.1428	0.0487	0.0033	0.0033	0.0084	0.006	0.0041	0.0153	0.1141	0.0051	0.0113	0.0055	0.1029	0.0197	0.0099	0.0024	0.0033	0.1111	0.1176	0.0088	0.0107	0.0145	0.0216	0.0065	0.0107	0.1902
6	rs3129954	32365580	0.97	1.15505862992724	1.06	4.76863201787763	2.08354356518254	0.837135507929591	0.1429	0.0487	0.0033	0.0033	0.0084	0.006	0.0041	0.0153	0.114	0.0051	0.0113	0.0055	0.1029	0.0197	0.0099	0.0024	0.0033	0.1111	0.1176	0.0088	0.0107	0.0146	0.0216	0.0065	0.0107	0.1902
6	rs4248166	32366421	0.97	1.15505862992724	1.06	4.76863201787763	2.09943274969467	0.810051771170321	0.1429	0.0487	0.0033	0.0033	0.0084	0.006	0.0041	0.0153	0.114	0.0051	0.0113	0.0056	0.1029	0.0197	0.0099	0.0024	0.0033	0.1111	0.1176	0.0088	0.0107	0.0146	0.0216	0.0065	0.0107	0.1901
6	rs2294884	32367259	0.97	1.15505862992724	1.06	4.76863201787763	2.11049969564132	0.835591673352517	0.1429	0.0487	0.0033	0.0033	0.0084	0.006	0.0041	0.0153	0.1141	0.0052	0.0113	0.0056	0.1028	0.0197	0.0099	0.0024	0.0034	0.1111	0.1176	0.0088	0.0107	0.0146	0.0216	0.0064	0.0107	0.19
6	rs2294882	32367515	0.97	1.15505862992724	1.06	4.76863201787763	2.07454615500472	0.838062093761013	0.1429	0.0487	0.0033	0.0033	0.0084	0.006	0.0041	0.0153	0.1141	0.0052	0.0113	0.0055	0.1028	0.0198	0.0099	0.0024	0.0034	0.1107	0.1176	0.0088	0.0107	0.0146	0.0216	0.0064	0.0109	0.19
6	rs3817966	32367847	0.97	1.15505862992724	1.07	4.64150896227487	2.09097610043443	0.835591673352517	0.143	0.0487	0.0033	0.0033	0.0084	0.0061	0.0041	0.0153	0.1142	0.0052	0.0112	0.0056	0.1026	0.0198	0.0099	0.0024	0.0034	0.1107	0.1176	0.0088	0.0107	0.0147	0.0216	0.0064	0.011	0.1899
6	rs3817964	32367997	0.97	1.15505862992724	1.07	4.64150896227487	2.10010976731297	0.843780748935678	0.143	0.0487	0.0033	0.0033	0.0084	0.0061	0.0042	0.0153	0.1142	0.0052	0.0112	0.0056	0.1026	0.0198	0.0099	0.0024	0.0034	0.1106	0.1176	0.0088	0.0108	0.0147	0.0216	0.0064	0.011	0.1898
6	rs3817963	32368087	0.97	1.15505862992724	1.07	4.64150896227487	2.10056115232491	0.843471425771156	0.143	0.0487	0.0033	0.0033	0.0084	0.0061	0.0042	0.0153	0.1142	0.0052	0.0112	0.0056	0.1026	0.0198	0.0099	0.0024	0.0034	0.1106	0.1176	0.0088	0.0108	0.0147	0.0216	0.0064	0.011	0.1898
6	rs3817962	32368314	0.97	1.15505862992724	1.07	4.64150896227487	2.10112542850655	0.837598774140102	0.143	0.0487	0.0033	0.0033	0.0084	0.0061	0.0042	0.0153	0.1142	0.0052	0.0112	0.0056	0.1026	0.0198	0.0099	0.0024	0.0034	0.1106	0.1176	0.0088	0.0108	0.0147	0.0216	0.0064	0.011	0.1898
6	rs3763305	32369488	0.97	1.15505862992724	1.07	4.64150896227487	2.09943274969467	0.849352586622381	0.143	0.0487	0.0033	0.0033	0.0084	0.0061	0.0042	0.0153	0.1142	0.0053	0.0112	0.0056	0.1025	0.0198	0.0099	0.0024	0.0034	0.1106	0.1176	0.0088	0.0108	0.0147	0.0216	0.0064	0.011	0.1898
6	rs2076525	32370616	0.97	1.15505862992724	1.07	4.64150896227487	2.09728933493888	0.872649638618448	0.1431	0.0487	0.0033	0.0033	0.0084	0.0061	0.0042	0.0152	0.1143	0.0053	0.0112	0.0056	0.1025	0.0198	0.0099	0.0024	0.0034	0.1106	0.1176	0.0088	0.0108	0.0148	0.0217	0.0063	0.011	0.1897
6	rs28362680	32370816	0.97	1.15505862992724	1.07	4.64150896227487	2.101012569278	0.871403864403688	0.143	0.0487	0.0033	0.0033	0.0085	0.0061	0.0042	0.0152	0.1144	0.0053	0.0112	0.0056	0.1024	0.0198	0.0099	0.0024	0.0034	0.1106	0.1176	0.0088	0.0108	0.0148	0.0217	0.0063	0.011	0.1896
6	rs2076523	32370835	0.97	1.15505862992724	1.07	4.64150896227487	2.10270566725026	0.874051570069591	0.143	0.0487	0.0033	0.0033	0.0085	0.0061	0.0042	0.0152	0.1144	0.0053	0.0112	0.0056	0.1024	0.0198	0.0099	0.0024	0.0034	0.1106	0.1176	0.0088	0.0108	0.0148	0.0217	0.0063	0.011	0.1896
6	rs28362681	32370879	0.97	1.15505862992724	1.07	4.64150896227487	2.10812659597502	0.875453961867906	0.143	0.0488	0.0033	0.0033	0.0085	0.0061	0.0042	0.0152	0.1143	0.0053	0.0112	0.0056	0.1024	0.0198	0.0099	0.0024	0.0034	0.1106	0.1175	0.0088	0.0108	0.0148	0.0217	0.0063	0.011	0.1896
6	rs73400843	32371500	0.97	1.15505862992724	1.07	4.64150896227487	2.11377827594143	0.889190338424695	0.143	0.0488	0.0033	0.0033	0.0085	0.0061	0.0042	0.0153	0.1143	0.0053	0.0112	0.0056	0.1023	0.0198	0.0099	0.0024	0.0034	0.1105	0.1175	0.0088	0.0108	0.0149	0.0217	0.0063	0.011	0.1896
6	rs113358109	32371528	0.97	1.15505862992724	1.07	4.64150896227487	2.11400444657597	0.887470912279476	0.143	0.0488	0.0033	0.0033	0.0085	0.0061	0.0042	0.0153	0.1143	0.0053	0.0112	0.0056	0.1023	0.0198	0.0099	0.0024	0.0034	0.1105	0.1175	0.0088	0.0108	0.0149	0.0217	0.0063	0.011	0.1896
6	rs74506038	32371743	0.97	1.15505862992724	1.07	4.64150896227487	2.11513541901001	0.888565014304769	0.143	0.0488	0.0033	0.0033	0.0085	0.0061	0.0042	0.0153	0.1143	0.0053	0.0112	0.0056	0.1023	0.0198	0.0099	0.0024	0.0034	0.1105	0.1175	0.0088	0.0108	0.0149	0.0217	0.0063	0.011	0.1896
6	rs3793127	32371915	0.97	1.15505862992724	1.07	4.64150896227487	2.11592721795465	0.892005401697344	0.143	0.0488	0.0033	0.0033	0.0085	0.0061	0.0042	0.0153	0.1144	0.0054	0.0112	0.0056	0.1023	0.0198	0.0099	0.0024	0.0034	0.1105	0.1175	0.0088	0.0108	0.0149	0.0217	0.0063	0.011	0.1896
6	rs28362682	32372863	0.97	1.15505862992724	1.07	4.64150896227487	2.14392855235166	0.904381650136621	0.143	0.0488	0.0033	0.0033	0.0085	0.0061	0.0042	0.0153	0.1144	0.0054	0.0112	0.0056	0.1022	0.0198	0.0099	0.0024	0.0034	0.1105	0.1175	0.0088	0.0108	0.0149	0.0217	0.0063	0.011	0.1895
6	rs10947261	32373232	0.97	1.15505862992724	1.07	4.64150896227487	2.16042261836823	0.905636858927284	0.143	0.0488	0.0033	0.0033	0.0085	0.0061	0.0042	0.0153	0.1144	0.0054	0.0112	0.0056	0.1022	0.0198	0.0099	0.0024	0.0034	0.1105	0.1175	0.0088	0.0108	0.015	0.0217	0.0063	0.011	0.1895
6	rs7747412	32373286	0.97	1.15505862992724	1.07	4.64150896227487	2.1691982950434	0.915376579831809	0.143	0.0488	0.0033	0.0033	0.0085	0.0061	0.0042	0.0153	0.1144	0.0054	0.0112	0.0056	0.1022	0.0198	0.0099	0.0024	0.0034	0.1105	0.1175	0.0088	0.0108	0.015	0.0217	0.0063	0.0111	0.1895
6	rs10947262	32373312	0.97	1.15505862992724	1.07	4.64150896227487	2.17353341965251	0.916320242708013	0.143	0.0488	0.0033	0.0033	0.0085	0.0061	0.0042	0.0153	0.1144	0.0054	0.0112	0.0056	0.1022	0.0198	0.0099	0.0024	0.0034	0.1105	0.1175	0.0088	0.0108	0.015	0.0217	0.0063	0.0111	0.1895
6	rs3806155	32373378	0.97	1.15505862992724	1.07	4.64150896227487	2.19010119809526	0.915533843435073	0.143	0.0488	0.0033	0.0034	0.0085	0.0061	0.0042	0.0153	0.1144	0.0054	0.0112	0.0056	0.1022	0.0198	0.01	0.0024	0.0034	0.1104	0.1175	0.0088	0.0108	0.015	0.0217	0.0063	0.011	0.1895
6	rs3806156	32373698	0.97	1.15505862992724	1.07	4.64150896227487	2.21818766631443	0.91396145138954	0.143	0.0488	0.0033	0.0033	0.0085	0.0061	0.0042	0.0153	0.1144	0.0054	0.0112	0.0056	0.1022	0.0198	0.01	0.0024	0.0034	0.1104	0.1175	0.0088	0.0108	0.0151	0.0217	0.0063	0.011	0.1894
6	rs3806157	32373801	0.97	1.15505862992724	1.07	4.64150896227487	2.22071538382261	0.917578763000442	0.143	0.0488	0.0033	0.0033	0.0085	0.0062	0.0042	0.0153	0.1144	0.0054	0.0112	0.0056	0.1022	0.0198	0.01	0.0024	0.0034	0.1104	0.1175	0.0088	0.0108	0.0151	0.0217	0.0063	0.011	0.1894
6	rs2395158	32374595	0.97	1.15505862992724	1.06	4.76863201787763	2.23037522417499	0.924506795762413	0.143	0.0488	0.0033	0.0033	0.0085	0.0062	0.0042	0.0152	0.1145	0.0054	0.0112	0.0056	0.1022	0.0198	0.01	0.0024	0.0034	0.1104	0.1175	0.0088	0.0108	0.0152	0.0217	0.0063	0.0111	0.1893
6	rs3763307	32374622	0.97	1.15505862992724	1.06	4.76863201787763	2.23083555435225	0.92151386659233	0.143	0.0488	0.0033	0.0033	0.0085	0.0062	0.0042	0.0152	0.1145	0.0054	0.0112	0.0056	0.1022	0.0198	0.01	0.0024	0.0034	0.1104	0.1175	0.0088	0.0108	0.0152	0.0217	0.0063	0.0111	0.1893
6	rs3763308	32374640	0.97	1.15505862992724	1.06	4.76863201787763	2.248812314506	0.91836551390531	0.143	0.0488	0.0033	0.0033	0.0085	0.0062	0.0042	0.0152	0.1145	0.0054	0.0112	0.0056	0.1022	0.02	0.01	0.0024	0.0034	0.1104	0.1175	0.0088	0.0108	0.0152	0.0217	0.0063	0.0109	0.1893
6	rs9268499	32375695	0.97	1.15505862992724	1.06	4.76863201787763	2.16190341195241	0.917578763000442	0.1431	0.0487	0.0033	0.0033	0.0085	0.0062	0.0042	0.0153	0.1144	0.0054	0.0111	0.0056	0.1023	0.0199	0.01	0.0029	0.0035	0.1102	0.1173	0.0088	0.0108	0.0153	0.0218	0.0062	0.0109	0.189
