## Supplementary Tab. 4 for "Sparse haplotype-based fine-scale local ancestry inference at scale reveals recent selection on immune responses": 304206_file05 (part 61 of 161)

Chromosome	rs_number	hg19_GRCh37_Position	LDAS_26pop	-log10(p_LDAS_26pop)	LDAS_5continent	-log10(p_LDAS_5continent)	-log10(p_AAS_26pop)	-log10(p_AAS_5continent)	prob_ACB	prob_ASW	prob_BEB	prob_CDX	prob_CEU	prob_CHB	prob_CHS	prob_CLM	prob_ESN	prob_FIN	prob_GBR	prob_GIH	prob_GWD	prob_IBS	prob_ITU	prob_JPT	prob_KHV	prob_LWK	prob_MSL	prob_MXL	prob_PEL	prob_PJL	prob_PUR	prob_STU	prob_TSI	prob_YRI
6	rs6926737	32375745	0.97	1.15505862992724	1.06	4.76863201787763	2.16247303607855	0.920569134397872	0.1431	0.0487	0.0033	0.0033	0.0085	0.0062	0.0042	0.0153	0.1144	0.0054	0.0111	0.0056	0.1023	0.0199	0.01	0.0029	0.0035	0.1102	0.1173	0.0088	0.0108	0.0153	0.0218	0.0062	0.0109	0.189
6	rs3763309	32375973	0.97	1.15505862992724	1.06	4.76863201787763	2.16087821190465	0.919152399836835	0.1431	0.0487	0.0033	0.0033	0.0085	0.0062	0.0042	0.0153	0.1144	0.0054	0.0111	0.0056	0.1022	0.0199	0.01	0.0029	0.0035	0.1101	0.1173	0.0088	0.0108	0.0153	0.0218	0.0062	0.0109	0.189
6	rs3763311	32376176	0.97	1.15505862992724	1.06	4.76863201787763	2.16042261836823	0.922931328098325	0.1431	0.0487	0.0033	0.0033	0.0085	0.0062	0.0042	0.0153	0.1144	0.0054	0.0111	0.0056	0.1022	0.0199	0.01	0.003	0.0035	0.1101	0.1173	0.0088	0.0107	0.0153	0.0218	0.0062	0.0109	0.189
6	rs3763312	32376348	0.97	1.15505862992724	1.06	4.76863201787763	2.15837283544224	0.920411697883302	0.1431	0.0487	0.0033	0.0033	0.0085	0.0062	0.0042	0.0153	0.1144	0.0054	0.0111	0.0056	0.1022	0.0199	0.01	0.003	0.0035	0.1101	0.1172	0.0088	0.0107	0.0153	0.0218	0.0062	0.0109	0.189
6	rs9268500	32376517	0.97	1.15505862992724	1.06	4.76863201787763	2.15939764753189	1.01067516649302	0.1426	0.0487	0.0034	0.0034	0.0085	0.0063	0.0042	0.0153	0.114	0.0055	0.0112	0.0057	0.1021	0.02	0.0101	0.003	0.0035	0.11	0.1172	0.0088	0.0107	0.0154	0.0218	0.0063	0.011	0.189
6	rs3763315	32376654	0.96	1.23264710971586	1.06	4.76863201787763	2.15234105362664	1.08575115222967	0.1423	0.0487	0.0036	0.0034	0.0086	0.0063	0.0043	0.0153	0.1138	0.0054	0.0111	0.0058	0.102	0.02	0.0101	0.0032	0.0036	0.11	0.1172	0.0089	0.0107	0.0155	0.0218	0.0064	0.011	0.189
6	rs3763316	32376746	0.96	1.23264710971586	1.06	4.76863201787763	2.16144774790065	1.14454985898852	0.1421	0.0487	0.0037	0.0034	0.0086	0.0064	0.0043	0.0153	0.1136	0.0054	0.0111	0.0058	0.102	0.02	0.0102	0.0032	0.0036	0.11	0.1172	0.0089	0.0107	0.0156	0.0218	0.0065	0.0111	0.189
6	rs9380293	32377284	0.96	1.23264710971586	1.06	4.76863201787763	2.15461655009819	1.20373590060799	0.142	0.0486	0.0038	0.0034	0.0086	0.0064	0.0043	0.0153	0.1134	0.0055	0.0111	0.0059	0.1019	0.0201	0.0102	0.0035	0.0036	0.1097	0.1171	0.0089	0.0107	0.0157	0.0218	0.0065	0.0111	0.1889
6	rs9268507	32377539	0.96	1.23264710971586	1.06	4.76863201787763	2.13643460803406	1.20274236753059	0.142	0.0486	0.0038	0.0034	0.0086	0.0064	0.0043	0.0152	0.1134	0.0055	0.0111	0.0059	0.102	0.0201	0.0102	0.0035	0.0036	0.1097	0.1171	0.0089	0.0107	0.0157	0.0218	0.0065	0.0111	0.1889
6	rs5007265	32378866	0.96	1.23264710971586	1.06	4.76863201787763	2.11875586582854	1.21666498893125	0.1422	0.0485	0.0038	0.0032	0.0086	0.0063	0.0042	0.0153	0.1134	0.0055	0.0111	0.0059	0.1019	0.0201	0.0102	0.0036	0.0035	0.1097	0.117	0.0089	0.0107	0.0158	0.0218	0.0064	0.0111	0.189
6	rs3129961	32378940	0.96	1.23264710971586	1.06	4.76863201787763	2.11864269608734	1.21898816821555	0.1422	0.0485	0.0038	0.0032	0.0086	0.0063	0.0042	0.0153	0.1134	0.0055	0.0111	0.0059	0.1019	0.0201	0.0102	0.0036	0.0035	0.1097	0.117	0.0089	0.0107	0.0158	0.0218	0.0064	0.0111	0.189
6	rs9268514	32378945	0.96	1.23264710971586	1.06	4.76863201787763	2.11852952833112	1.21849027844306	0.1422	0.0485	0.0038	0.0032	0.0086	0.0063	0.0042	0.0153	0.1134	0.0055	0.0111	0.0059	0.1019	0.0201	0.0102	0.0036	0.0035	0.1097	0.117	0.0089	0.0107	0.0158	0.0218	0.0064	0.0111	0.189
6	rs5007263	32378982	0.96	1.23264710971586	1.06	4.76863201787763	2.11705852816546	1.21202097421968	0.1422	0.0485	0.0039	0.0032	0.0086	0.0063	0.0042	0.0153	0.1134	0.0055	0.0111	0.0059	0.1019	0.0201	0.0102	0.0036	0.0035	0.1097	0.117	0.0089	0.0107	0.0158	0.0218	0.0064	0.0111	0.189
6	rs5007259	32379101	0.96	1.23264710971586	1.06	4.76863201787763	2.11174309814183	1.20141788275604	0.1423	0.0485	0.0039	0.0032	0.0086	0.0063	0.0042	0.0153	0.1134	0.0055	0.0111	0.0059	0.1019	0.0201	0.0102	0.0036	0.0035	0.1096	0.117	0.0089	0.0107	0.0158	0.0218	0.0064	0.0111	0.1891
6	rs5007258	32379239	0.96	1.23264710971586	1.06	4.76863201787763	2.10564143358254	1.21965207688891	0.1423	0.0485	0.0039	0.0032	0.0086	0.0063	0.0042	0.0153	0.1135	0.0055	0.0111	0.0059	0.1019	0.0202	0.0102	0.0036	0.0035	0.1096	0.117	0.0089	0.0107	0.0158	0.0218	0.0064	0.0111	0.1891
6	rs9268515	32379295	0.96	1.23264710971586	1.06	4.76863201787763	2.10270566725026	1.21998405506176	0.1423	0.0485	0.0039	0.0032	0.0086	0.0063	0.0042	0.0153	0.1135	0.0055	0.0111	0.0059	0.1019	0.0202	0.0102	0.0036	0.0035	0.1096	0.117	0.0089	0.0107	0.0158	0.0218	0.0064	0.0111	0.1891
6	rs9268516	32379489	0.96	1.23264710971586	1.06	4.76863201787763	2.0891734719717	1.21484018139737	0.1423	0.0485	0.0039	0.0031	0.0086	0.0063	0.0042	0.0153	0.1135	0.0055	0.0111	0.0059	0.1019	0.0202	0.0102	0.0036	0.0035	0.1096	0.117	0.0089	0.0107	0.0158	0.0218	0.0064	0.0111	0.1891
6	rs9405098	32379736	0.96	1.23264710971586	1.06	4.76863201787763	2.07803112470829	1.17135634307221	0.1424	0.0485	0.0039	0.0031	0.0086	0.0062	0.0042	0.0152	0.1135	0.0055	0.0111	0.0059	0.1018	0.0202	0.0102	0.0036	0.0035	0.1096	0.117	0.0089	0.0107	0.0158	0.0218	0.0064	0.0111	0.1891
6	rs12215079	32380678	0.96	1.23264710971586	1.06	4.76863201787763	2.05659001831538	1.26795235645272	0.1423	0.0484	0.0039	0.003	0.0086	0.0063	0.0042	0.0152	0.1133	0.0055	0.0111	0.006	0.1015	0.0206	0.0104	0.0039	0.0035	0.1093	0.1168	0.0089	0.0108	0.0159	0.0219	0.0063	0.0112	0.189
6	rs4959027	32383050	0.95	1.31333295668949	1.05	4.89765102385371	2.52449163923679	1.45344289995017	0.142	0.0478	0.0039	0.003	0.0089	0.0064	0.0042	0.0151	0.1124	0.0058	0.011	0.0063	0.1005	0.0224	0.0109	0.0059	0.0037	0.1079	0.115	0.0089	0.011	0.0165	0.0221	0.0061	0.0115	0.1888
6	rs9268528	32383108	0.95	1.31333295668949	1.05	4.89765102385371	2.54774222717148	1.45908647674643	0.142	0.0478	0.0039	0.003	0.0089	0.0064	0.0042	0.0151	0.1124	0.0058	0.011	0.0063	0.1005	0.0224	0.0109	0.0059	0.0037	0.1079	0.115	0.0089	0.011	0.0165	0.0221	0.0061	0.0116	0.1888
6	rs4959028	32383138	0.95	1.31333295668949	1.05	4.89765102385371	2.56035375040454	1.47535271217	0.142	0.0478	0.0039	0.003	0.0089	0.0064	0.0042	0.0151	0.1124	0.0058	0.011	0.0063	0.1005	0.0224	0.0109	0.0059	0.0037	0.1079	0.115	0.0089	0.0109	0.0165	0.0221	0.0061	0.0116	0.1888
6	rs6930571	32383208	0.95	1.31333295668949	1.05	4.89765102385371	2.65645872939835	1.54104667000688	0.142	0.0478	0.0039	0.003	0.0089	0.0064	0.0042	0.0151	0.1124	0.0058	0.011	0.0063	0.1008	0.0225	0.0109	0.0059	0.0037	0.1079	0.115	0.0088	0.0109	0.0165	0.0212	0.0061	0.0115	0.1894
6	rs9268534	32383307	0.95	1.31333295668949	1.05	4.89765102385371	2.68397584366278	1.55175128579115	0.142	0.0478	0.0039	0.003	0.0089	0.0064	0.0042	0.0151	0.1124	0.0058	0.011	0.0063	0.1008	0.0225	0.0109	0.0059	0.0037	0.1079	0.1151	0.0088	0.0109	0.0165	0.0212	0.0061	0.0115	0.1895
6	rs6930933	32383410	0.95	1.31333295668949	1.05	4.89765102385371	2.70008755212578	1.56731073837295	0.142	0.0478	0.0039	0.003	0.0089	0.0063	0.0043	0.0151	0.1123	0.0058	0.011	0.0063	0.1008	0.0225	0.0109	0.0059	0.0037	0.1078	0.1151	0.0088	0.0109	0.0165	0.0211	0.006	0.0115	0.1895
6	rs3135382	32383441	0.95	1.31333295668949	1.05	4.89765102385371	2.7967484116762	1.43448597724308	0.1421	0.0477	0.0036	0.0029	0.0092	0.0064	0.0043	0.0153	0.1123	0.0059	0.0111	0.0059	0.1007	0.0225	0.0108	0.0059	0.0035	0.1077	0.115	0.0089	0.0109	0.0165	0.0213	0.0061	0.0117	0.1897
6	rs6912701	32383573	0.95	1.31333295668949	1.05	4.89765102385371	2.79785970003196	1.43568026630285	0.1421	0.0477	0.0036	0.0029	0.0092	0.0064	0.0043	0.0153	0.1123	0.0059	0.0111	0.0059	0.1007	0.0225	0.0108	0.0059	0.0035	0.1077	0.115	0.0089	0.0109	0.0165	0.0213	0.0061	0.0117	0.1897
6	rs2001099	32383633	0.95	1.31333295668949	1.05	4.89765102385371	2.79390905264577	1.42561917978048	0.1421	0.0477	0.0036	0.0029	0.0092	0.0064	0.0043	0.0153	0.1123	0.0059	0.0111	0.0059	0.1008	0.0224	0.0108	0.0059	0.0035	0.1077	0.115	0.0089	0.0109	0.0165	0.0213	0.0061	0.0117	0.1897
6	rs2001097	32383858	0.95	1.31333295668949	1.05	4.89765102385371	2.79464967181146	1.42374465872677	0.1421	0.0477	0.0036	0.0029	0.0092	0.0064	0.0043	0.0153	0.1123	0.0059	0.0111	0.0059	0.1008	0.0224	0.0108	0.0059	0.0035	0.1077	0.115	0.0089	0.0109	0.0165	0.0213	0.0061	0.0117	0.1897
6	rs9268541	32384527	0.95	1.31333295668949	1.05	4.89765102385371	2.79736577779402	1.42067812838374	0.1421	0.0477	0.0036	0.0029	0.0092	0.0064	0.0043	0.0153	0.1123	0.0059	0.0111	0.0059	0.1008	0.0224	0.0108	0.0059	0.0035	0.1077	0.115	0.0089	0.0109	0.0165	0.0213	0.0061	0.0117	0.1897
6	rs9268542	32384721	0.95	1.31333295668949	1.05	4.89765102385371	2.86303637298614	1.438922720477	0.1423	0.0477	0.0036	0.0029	0.0092	0.0063	0.0043	0.0152	0.1124	0.0059	0.0111	0.0059	0.1008	0.0224	0.0109	0.006	0.0036	0.1072	0.1149	0.0089	0.0109	0.0165	0.0213	0.006	0.0118	0.1899
6	rs3135378	32385099	0.94	1.39714162152937	1.05	4.89765102385371	3.10910585228674	1.55486124168254	0.1418	0.0477	0.0035	0.0028	0.0093	0.0063	0.0045	0.0152	0.1123	0.006	0.0112	0.006	0.1006	0.0227	0.0112	0.0064	0.0037	0.1064	0.1143	0.0088	0.011	0.0167	0.0212	0.006	0.0122	0.1904
6	rs28732208	32385119	0.94	1.39714162152937	1.05	4.89765102385371	3.11063437133879	1.55434284830146	0.1418	0.0477	0.0035	0.0028	0.0093	0.0063	0.0045	0.0152	0.1123	0.006	0.0112	0.006	0.1006	0.0227	0.0112	0.0064	0.0037	0.1063	0.1143	0.0088	0.011	0.0167	0.0212	0.006	0.0121	0.1903
6	rs3135377	32385399	0.94	1.39714162152937	1.05	4.89765102385371	3.14981233094772	1.56281330652576	0.1417	0.0477	0.0035	0.0028	0.0092	0.0063	0.0045	0.0152	0.1123	0.0059	0.0111	0.006	0.1006	0.0227	0.0113	0.0064	0.0037	0.1063	0.1143	0.0088	0.011	0.0167	0.0212	0.006	0.0121	0.1903
6	rs3135376	32385470	0.94	1.39714162152937	1.05	4.89765102385371	3.14994017634172	1.56246743342354	0.1417	0.0477	0.0035	0.0028	0.0092	0.0063	0.0045	0.0152	0.1123	0.0059	0.0111	0.006	0.1006	0.0227	0.0113	0.0064	0.0037	0.1063	0.1143	0.0088	0.011	0.0167	0.0212	0.006	0.0121	0.1903
6	rs3135375	32385573	0.94	1.39714162152937	1.05	4.89765102385371	3.15070727994947	1.562121572222	0.1417	0.0477	0.0035	0.0028	0.0092	0.0063	0.0045	0.0152	0.1123	0.0059	0.0111	0.006	0.1006	0.0227	0.0113	0.0064	0.0037	0.1063	0.1143	0.0088	0.011	0.0167	0.0212	0.006	0.0121	0.1903
6	rs3135374	32385605	0.94	1.39714162152937	1.05	4.89765102385371	3.1509629930533	1.562121572222	0.1417	0.0477	0.0035	0.0028	0.0092	0.0063	0.0045	0.0152	0.1123	0.0059	0.0111	0.006	0.1006	0.0227	0.0113	0.0064	0.0037	0.1063	0.1143	0.0088	0.011	0.0167	0.0212	0.006	0.0121	0.1903
6	rs3135372	32385782	0.94	1.39714162152937	1.05	4.89765102385371	3.15236952147017	1.56506177154995	0.1417	0.0477	0.0035	0.0028	0.0092	0.0063	0.0045	0.0152	0.1123	0.0059	0.0111	0.006	0.1006	0.0227	0.0113	0.0064	0.0037	0.1063	0.1143	0.0088	0.011	0.0167	0.0212	0.006	0.0121	0.1903
6	rs2187820	32385873	0.94	1.39714162152937	1.05	4.89765102385371	3.15364833980123	1.56852192804959	0.1417	0.0477	0.0035	0.0028	0.0092	0.0063	0.0045	0.0152	0.1123	0.0059	0.0111	0.006	0.1006	0.0227	0.0113	0.0064	0.0037	0.1063	0.1143	0.0088	0.011	0.0167	0.0212	0.006	0.0121	0.1903
6	rs9268556	32386964	0.94	1.39714162152937	1.05	4.89765102385371	3.16068449646508	1.57094474258212	0.1417	0.0477	0.0035	0.0028	0.0092	0.0063	0.0045	0.0152	0.1123	0.0059	0.0111	0.006	0.1006	0.0228	0.0113	0.0064	0.0037	0.1063	0.1143	0.0088	0.011	0.0167	0.0212	0.006	0.0121	0.1903
6	rs2395161	32387752	0.94	1.39714162152937	1.05	4.89765102385371	3.39783104852578	1.51726215586399	0.1419	0.0476	0.0034	0.0028	0.0092	0.0063	0.0044	0.0152	0.1121	0.0059	0.0111	0.006	0.1006	0.0229	0.0114	0.0064	0.0037	0.1061	0.1143	0.0088	0.0112	0.0169	0.0213	0.006	0.0122	0.1903
6	rs2395162	32387780	0.94	1.39714162152937	1.05	4.89765102385371	3.40854616886075	1.52845776143443	0.1419	0.0476	0.0034	0.0028	0.0092	0.0063	0.0044	0.0152	0.1121	0.0059	0.0111	0.006	0.1006	0.0229	0.0114	0.0064	0.0037	0.1061	0.1143	0.0088	0.0112	0.0169	0.0213	0.006	0.0122	0.1903
6	rs2395163	32387809	0.94	1.39714162152937	1.05	4.89765102385371	3.471850649325	1.53535378749397	0.1419	0.0476	0.0034	0.0028	0.0092	0.0062	0.0044	0.0152	0.1121	0.0059	0.0111	0.006	0.1006	0.0229	0.0114	0.0064	0.0037	0.1061	0.1143	0.0088	0.0113	0.0169	0.0213	0.006	0.0122	0.1903
6	rs2395164	32387860	0.94	1.39714162152937	1.05	4.89765102385371	3.51634189576816	1.53293962402459	0.1419	0.0476	0.0034	0.0028	0.0092	0.0061	0.0044	0.0152	0.1122	0.0059	0.0111	0.006	0.1006	0.0229	0.0114	0.0064	0.0037	0.1061	0.1143	0.0088	0.0113	0.0169	0.0213	0.006	0.0122	0.1903
6	rs2395165	32388144	0.94	1.39714162152937	1.05	4.89765102385371	3.52135362878457	1.53811356062943	0.1419	0.0475	0.0034	0.0028	0.0092	0.0061	0.0044	0.0152	0.1122	0.0059	0.0111	0.006	0.1006	0.0229	0.0114	0.0064	0.0037	0.1061	0.1143	0.0088	0.0113	0.0169	0.0213	0.006	0.0122	0.1903
6	rs2395166	32388275	0.94	1.39714162152937	1.05	4.89765102385371	3.52333248524572	1.5413917992122	0.1419	0.0475	0.0034	0.0028	0.0092	0.0061	0.0044	0.0152	0.1122	0.0059	0.0111	0.006	0.1006	0.0229	0.0114	0.0064	0.0037	0.1061	0.1143	0.0088	0.0113	0.0169	0.0213	0.006	0.0122	0.1903
6	rs2395167	32388308	0.94	1.39714162152937	1.04	5.02856816006129	3.52188129392289	1.5288024468692	0.1419	0.0475	0.0034	0.0028	0.0092	0.0061	0.0044	0.0152	0.1122	0.0059	0.0111	0.006	0.1006	0.0229	0.0114	0.0064	0.0037	0.1061	0.1143	0.0088	0.0113	0.0169	0.0213	0.006	0.0122	0.1903
6	rs2213580	32388574	0.94	1.39714162152937	1.04	5.02856816006129	3.52531164760457	1.52139440768636	0.1419	0.0475	0.0034	0.0028	0.0092	0.0061	0.0044	0.0152	0.1122	0.0059	0.0111	0.0059	0.1006	0.0229	0.0114	0.0064	0.0037	0.106	0.1143	0.0088	0.0113	0.0169	0.0213	0.006	0.0122	0.1903
6	rs3135366	32388709	0.94	1.39714162152937	1.04	5.02856816006129	3.70360145390617	1.48272480139422	0.1418	0.0475	0.0033	0.0028	0.0092	0.0062	0.0045	0.0152	0.1123	0.0059	0.011	0.0058	0.1012	0.0228	0.0114	0.0065	0.0038	0.1055	0.1151	0.0088	0.0114	0.017	0.0211	0.006	0.0119	0.1898
6	rs3135365	32389255	0.94	1.39714162152937	1.04	5.02856816006129	3.55053966742396	1.23227837314488	0.1427	0.0475	0.0033	0.0028	0.0091	0.0061	0.0044	0.0151	0.1138	0.0057	0.011	0.0054	0.101	0.0227	0.0111	0.0065	0.0038	0.1052	0.1148	0.0088	0.0114	0.0167	0.0209	0.0058	0.0118	0.1902
6	rs9268557	32389305	0.94	1.39714162152937	1.04	5.02856816006129	3.53719303770388	1.24392792659377	0.1428	0.0475	0.0033	0.0028	0.0091	0.0061	0.0044	0.0151	0.1139	0.0057	0.011	0.0054	0.1009	0.0227	0.0111	0.0065	0.0038	0.1052	0.1147	0.0088	0.0114	0.0167	0.0209	0.0058	0.0118	0.1902
6	rs9268560	32389512	0.94	1.39714162152937	1.04	5.02856816006129	3.90755788779766	1.19132721230694	0.1428	0.0475	0.0033	0.0028	0.0091	0.0061	0.0046	0.0151	0.1139	0.0056	0.0109	0.0054	0.1008	0.0227	0.0112	0.0066	0.0038	0.1055	0.1147	0.0088	0.0118	0.0169	0.0209	0.0058	0.0117	0.1895
6	rs3135363	32389648	0.94	1.39714162152937	1.04	5.02856816006129	4.05959811977043	1.14094042057044	0.1429	0.0477	0.0033	0.0026	0.0091	0.0061	0.0045	0.015	0.1138	0.0057	0.0109	0.0054	0.1004	0.0227	0.0111	0.0067	0.0038	0.1054	0.1151	0.0088	0.0118	0.017	0.0209	0.0058	0.0118	0.1895
6	rs112079463	32391345	0.93	1.48409702783942	1.04	5.02856816006129	4.36631489895914	1.21301585665739	0.1431	0.0478	0.0032	0.0026	0.0091	0.0061	0.0044	0.0151	0.1136	0.0056	0.0109	0.0053	0.1001	0.0229	0.0115	0.0068	0.0038	0.1053	0.1149	0.0086	0.0117	0.0172	0.021	0.0057	0.0118	0.1896
6	rs3135356	32391516	0.93	1.48409702783942	1.04	5.02856816006129	4.39132657058636	1.21766054169493	0.1431	0.0479	0.0032	0.0026	0.0091	0.0061	0.0044	0.0151	0.1136	0.0056	0.0109	0.0053	0.1001	0.0229	0.0115	0.0068	0.0037	0.1053	0.1149	0.0086	0.0117	0.0172	0.021	0.0057	0.0118	0.1897
6	rs6929953	32391988	0.93	1.48409702783942	1.04	5.02856816006129	4.50551906685726	1.24076401428114	0.1432	0.0479	0.0032	0.0026	0.0091	0.0061	0.0044	0.0151	0.1135	0.0056	0.0108	0.0053	0.1	0.0229	0.0115	0.0068	0.0037	0.1053	0.1149	0.0086	0.0116	0.0173	0.021	0.0057	0.0118	0.1897
6	rs3135352	32392906	0.93	1.48409702783942	1.04	5.02856816006129	4.68271597365852	1.2676181400764	0.1433	0.048	0.0032	0.0026	0.0091	0.0061	0.0044	0.0151	0.1134	0.0056	0.0108	0.0053	0.0999	0.023	0.0116	0.0069	0.0037	0.1053	0.1147	0.0086	0.0116	0.0174	0.021	0.0057	0.0118	0.1897
6	rs3135351	32392945	0.93	1.48409702783942	1.04	5.02856816006129	4.69053261347146	1.26561316136919	0.1433	0.048	0.0032	0.0026	0.0091	0.0061	0.0044	0.0151	0.1134	0.0056	0.0108	0.0053	0.0999	0.023	0.0116	0.0069	0.0037	0.1053	0.1147	0.0086	0.0116	0.0174	0.021	0.0057	0.0118	0.1897
6	rs2395171	32394537	0.93	1.48409702783942	1.04	5.02856816006129	5.36223562646735	1.32313459056882	0.1435	0.048	0.0032	0.0025	0.0091	0.0061	0.0043	0.015	0.1133	0.0056	0.0108	0.0052	0.0998	0.023	0.0117	0.0074	0.0037	0.1052	0.1143	0.0084	0.0116	0.0176	0.0211	0.0056	0.0118	0.1897
6	rs3135344	32395036	0.93	1.48409702783942	1.04	5.02856816006129	5.8705990800538	1.4408004725752	0.1441	0.0481	0.0031	0.0024	0.0091	0.0061	0.0043	0.015	0.113	0.0056	0.0107	0.0052	0.0994	0.0231	0.012	0.0072	0.0037	0.105	0.1143	0.0084	0.0116	0.0181	0.0211	0.0055	0.0119	0.1896
6	rs2187818	32395568	0.93	1.48409702783942	1.04	5.02856816006129	6.27096277333384	1.50607957165377	0.1445	0.048	0.0031	0.0024	0.0091	0.0061	0.0042	0.015	0.1128	0.0056	0.0107	0.0051	0.0992	0.0233	0.0123	0.0069	0.0036	0.1049	0.1146	0.0083	0.0116	0.0184	0.0212	0.0054	0.012	0.1893
6	rs3129843	32395726	0.93	1.48409702783942	1.04	5.02856816006129	6.28054386262489	1.52621760411205	0.1445	0.048	0.0031	0.0024	0.0091	0.0061	0.0042	0.015	0.1128	0.0056	0.0107	0.0051	0.0991	0.0234	0.0123	0.0069	0.0036	0.1049	0.1147	0.0083	0.0116	0.0184	0.0212	0.0054	0.012	0.1893
6	rs9268577	32395942	0.93	1.48409702783942	1.04	5.02856816006129	6.28662874674887	1.53035368245632	0.1445	0.0481	0.0031	0.0024	0.0091	0.0061	0.0042	0.015	0.1128	0.0057	0.0107	0.0051	0.0991	0.0234	0.0123	0.0069	0.0036	0.1049	0.1147	0.0083	0.0116	0.0184	0.0212	0.0054	0.012	0.1893
6	rs3129846	32396475	0.93	1.48409702783942	1.04	5.02856816006129	6.40324748343801	1.60874550370223	0.1444	0.0481	0.0031	0.0024	0.0091	0.0061	0.0042	0.015	0.1127	0.0057	0.0107	0.0051	0.099	0.0235	0.0124	0.0067	0.0036	0.1047	0.1149	0.0083	0.0115	0.0186	0.0213	0.0054	0.0121	0.1889
6	rs3129847	32396506	0.93	1.48409702783942	1.04	5.02856816006129	6.41012183069851	1.60770327116388	0.1444	0.0481	0.0031	0.0024	0.0091	0.0061	0.0042	0.015	0.1127	0.0057	0.0107	0.0051	0.099	0.0235	0.0124	0.0067	0.0036	0.1047	0.1149	0.0083	0.0115	0.0187	0.0213	0.0054	0.0121	0.1889
6	rs3135342	32396615	0.93	1.48409702783942	1.04	5.02856816006129	6.41149689117466	1.60839808136444	0.1444	0.0481	0.0031	0.0024	0.0091	0.0061	0.0042	0.015	0.1127	0.0057	0.0107	0.0051	0.099	0.0235	0.0124	0.0067	0.0036	0.1047	0.1149	0.0083	0.0115	0.0187	0.0213	0.0054	0.0121	0.1889
6	rs9268589	32398202	0.93	1.48409702783942	1.04	5.02856816006129	6.41898444768108	1.61187282132559	0.1444	0.0481	0.0031	0.0024	0.0091	0.0061	0.0042	0.015	0.1126	0.0057	0.0107	0.0051	0.099	0.0235	0.0124	0.0066	0.0036	0.1047	0.115	0.0083	0.0115	0.0187	0.0213	0.0054	0.0121	0.1889
6	rs3129853	32398648	0.93	1.48409702783942	1.04	5.02856816006129	6.42081842230525	1.61552253167721	0.1444	0.0481	0.0031	0.0024	0.0091	0.0061	0.0042	0.015	0.1126	0.0057	0.0107	0.0051	0.099	0.0235	0.0124	0.0066	0.0036	0.1047	0.115	0.0083	0.0115	0.0187	0.0213	0.0054	0.0121	0.1889
6	rs7756262	32398675	0.93	1.48409702783942	1.04	5.02856816006129	6.46318400650058	1.63431229932888	0.1444	0.0481	0.0031	0.0024	0.0091	0.0061	0.0042	0.015	0.1125	0.0057	0.0107	0.0051	0.099	0.0235	0.0125	0.0066	0.0036	0.1047	0.115	0.0083	0.0115	0.0187	0.0213	0.0054	0.0121	0.1889
6	rs3135339	32399261	0.93	1.48409702783942	1.04	5.02856816006129	6.53857980877972	1.67111633725139	0.1444	0.0481	0.0031	0.0025	0.0092	0.0061	0.0042	0.015	0.1125	0.0057	0.0107	0.0051	0.099	0.0236	0.0126	0.0065	0.0036	0.1047	0.1151	0.0082	0.0115	0.0188	0.0214	0.0054	0.0121	0.1886
6	rs9501624	32399286	0.93	1.48409702783942	1.04	5.02856816006129	6.54180208684064	1.67478603177717	0.1444	0.0481	0.0031	0.0025	0.0092	0.0061	0.0042	0.015	0.1125	0.0057	0.0107	0.0051	0.099	0.0236	0.0126	0.0065	0.0036	0.1047	0.1151	0.0082	0.0115	0.0188	0.0214	0.0054	0.0121	0.1886
6	rs984778	32400088	0.93	1.48409702783942	1.04	5.02856816006129	6.54717330466053	1.6821290350256	0.1444	0.0481	0.0031	0.0025	0.0092	0.0062	0.0042	0.015	0.1125	0.0057	0.0107	0.0051	0.099	0.0236	0.0126	0.0065	0.0036	0.1047	0.1151	0.0082	0.0115	0.0188	0.0214	0.0054	0.0121	0.1885
6	rs9501626	32400344	0.93	1.48409702783942	1.04	5.02856816006129	6.54886159634057	1.68247882171423	0.1444	0.0481	0.0031	0.0025	0.0092	0.0062	0.0042	0.015	0.1125	0.0057	0.0107	0.0051	0.099	0.0236	0.0126	0.0065	0.0036	0.1047	0.1151	0.0082	0.0115	0.0188	0.0214	0.0054	0.0121	0.1885
6	rs3129858	32400520	0.93	1.48409702783942	1.04	5.02856816006129	6.55101046578193	1.68492763289839	0.1444	0.0481	0.0031	0.0025	0.0092	0.0062	0.0042	0.015	0.1125	0.0057	0.0107	0.0051	0.099	0.0236	0.0126	0.0065	0.0036	0.1047	0.1151	0.0082	0.0115	0.0188	0.0214	0.0054	0.0121	0.1885
6	rs3129859	32400939	0.93	1.48409702783942	1.03	5.16138553130001	6.63139360888525	1.70260976034514	0.1446	0.0481	0.0031	0.0024	0.0092	0.0062	0.0042	0.015	0.1123	0.0057	0.0107	0.0051	0.099	0.0236	0.0127	0.0065	0.0036	0.1047	0.1152	0.0082	0.0115	0.0188	0.0214	0.0054	0.0121	0.1885
6	rs3129860	32401079	0.93	1.48409702783942	1.03	5.16138553130001	6.63477949653692	1.70418672696083	0.1446	0.0481	0.0031	0.0024	0.0092	0.0062	0.0042	0.015	0.1123	0.0057	0.0107	0.0051	0.099	0.0236	0.0127	0.0065	0.0036	0.1047	0.1152	0.0082	0.0115	0.0188	0.0214	0.0054	0.0121	0.1885
6	rs3135338	32401217	0.93	1.48409702783942	1.03	5.16138553130001	6.64032083215704	1.70488767061254	0.1446	0.0481	0.0031	0.0024	0.0092	0.0062	0.0042	0.015	0.1123	0.0057	0.0107	0.0051	0.0989	0.0236	0.0127	0.0065	0.0036	0.1047	0.1152	0.0082	0.0115	0.0188	0.0214	0.0054	0.0121	0.1885
6	rs7356880	32401327	0.93	1.48409702783942	1.03	5.16138553130001	6.64586315045693	1.70944484663528	0.1446	0.0481	0.0031	0.0024	0.0092	0.0062	0.0042	0.015	0.1123	0.0057	0.0107	0.0051	0.0989	0.0236	0.0127	0.0065	0.0036	0.1047	0.1152	0.0082	0.0115	0.0188	0.0214	0.0054	0.0121	0.1885
6	rs3135335	32401845	0.93	1.48409702783942	1.03	5.16138553130001	6.92654339477088	1.80466943217037	0.1445	0.0481	0.0031	0.0023	0.0092	0.0062	0.0042	0.0149	0.1123	0.0057	0.0107	0.0051	0.0989	0.0237	0.0129	0.0064	0.0036	0.1047	0.1154	0.0082	0.0115	0.019	0.0213	0.0054	0.0121	0.1883
6	rs7773756	32402464	0.93	1.48409702783942	1.02	5.29610517049671	6.99993174884506	1.82907837883576	0.1445	0.0481	0.0031	0.0023	0.0092	0.0062	0.0042	0.0149	0.1123	0.0057	0.0106	0.0051	0.0989	0.0237	0.013	0.0063	0.0036	0.1047	0.1155	0.0082	0.0115	0.0191	0.0213	0.0054	0.0121	0.1883
6	rs9268614	32402778	0.93	1.48409702783942	1.02	5.29610517049671	7.04853064321659	1.88123473708753	0.1445	0.0481	0.0031	0.0023	0.0092	0.0062	0.0042	0.0149	0.1123	0.0057	0.0106	0.0051	0.0989	0.0237	0.013	0.0063	0.0036	0.1047	0.1155	0.0082	0.0115	0.0191	0.0212	0.0054	0.0121	0.1883
6	rs9268615	32402889	0.93	1.48409702783942	1.02	5.29610517049671	7.06131496879735	1.88443470078293	0.1445	0.0481	0.0031	0.0023	0.0092	0.0062	0.0042	0.0149	0.1123	0.0057	0.0106	0.0051	0.0989	0.0237	0.013	0.0063	0.0036	0.1047	0.1155	0.0082	0.0115	0.0191	0.0212	0.0054	0.012	0.1883
6	rs5000563	32404135	0.93	1.48409702783942	1.02	5.29610517049671	7.30590142592569	1.94216327783646	0.1445	0.0481	0.003	0.0022	0.0092	0.0062	0.0041	0.0149	0.1124	0.0057	0.0106	0.0051	0.099	0.0238	0.0132	0.0062	0.0036	0.1047	0.1158	0.008	0.0114	0.0193	0.0212	0.0054	0.012	0.1881
6	rs3129867	32404220	0.93	1.48409702783942	1.02	5.29610517049671	7.32066513037626	1.95145081017307	0.1445	0.0481	0.003	0.0022	0.0092	0.0062	0.0041	0.0149	0.1124	0.0057	0.0106	0.0051	0.099	0.0238	0.0132	0.0062	0.0036	0.1047	0.1158	0.008	0.0114	0.0193	0.0212	0.0054	0.012	0.1881
6	rs3129868	32404377	0.93	1.48409702783942	1.02	5.29610517049671	7.35083958643045	1.93948532210704	0.1445	0.0481	0.003	0.0022	0.0092	0.0062	0.0041	0.0149	0.1124	0.0057	0.0106	0.0051	0.0989	0.0238	0.0132	0.0062	0.0036	0.1047	0.1158	0.008	0.0114	0.0193	0.0212	0.0054	0.012	0.188
6	rs3135395	32405192	0.93	1.48409702783942	1.02	5.29610517049671	7.46910635684622	1.97755986839159	0.1444	0.0481	0.0031	0.0023	0.0092	0.0063	0.0041	0.0149	0.1123	0.0057	0.0105	0.0051	0.0989	0.0239	0.0133	0.0061	0.0036	0.1047	0.1159	0.008	0.0115	0.0194	0.0213	0.0054	0.012	0.1878
6	rs9268628	32405865	0.92	1.57422166990469	1.02	5.29610517049671	7.54046974399667	2.01663248674275	0.1443	0.0481	0.0031	0.0023	0.0092	0.0063	0.0041	0.0148	0.1123	0.0057	0.0105	0.0051	0.0989	0.0239	0.0134	0.0061	0.0036	0.1047	0.116	0.008	0.0115	0.0195	0.0213	0.0054	0.012	0.1877
6	rs3129871	32406342	0.92	1.57422166990469	1.01	5.43272904173532	7.57857525457746	2.03279354639561	0.1443	0.0481	0.0031	0.0023	0.0092	0.0063	0.0041	0.0149	0.1123	0.0058	0.0105	0.0051	0.0989	0.0239	0.0134	0.006	0.0036	0.1047	0.116	0.008	0.0115	0.0195	0.0213	0.0054	0.012	0.1877
6	rs9268633	32406473	0.92	1.57422166990469	1.01	5.43272904173532	7.59598058014074	2.03584814585401	0.1443	0.0482	0.0031	0.0023	0.0092	0.0063	0.0041	0.0148	0.1122	0.0058	0.0105	0.0051	0.0989	0.0239	0.0134	0.006	0.0036	0.1046	0.1161	0.008	0.0115	0.0195	0.0213	0.0054	0.012	0.1876
6	rs9405035	32407068	0.92	1.57422166990469	1.01	5.43272904173532	7.66060801917996	1.98149823321221	0.1441	0.0485	0.0031	0.0023	0.0092	0.0063	0.0041	0.0148	0.1122	0.0058	0.0105	0.0051	0.0989	0.0239	0.0134	0.006	0.0036	0.1045	0.116	0.008	0.0115	0.0196	0.0214	0.0054	0.012	0.1875
6	rs3129872	32407153	0.92	1.57422166990469	1.01	5.43272904173532	7.67963682891959	1.97648595529957	0.144	0.0486	0.0031	0.0023	0.0092	0.0063	0.0041	0.0148	0.1121	0.0058	0.0105	0.0051	0.0989	0.024	0.0134	0.006	0.0036	0.1045	0.116	0.008	0.0115	0.0196	0.0214	0.0054	0.012	0.1875
6	rs2395181	32407404	0.92	1.57422166990469	1.02	5.29610517049671	7.96682022108464	1.95270152209643	0.1436	0.0495	0.003	0.0023	0.0092	0.0063	0.0041	0.0148	0.112	0.0058	0.0104	0.0051	0.0988	0.024	0.0136	0.0059	0.0036	0.1044	0.1158	0.0081	0.0116	0.0198	0.0216	0.0054	0.012	0.1871
6	rs14004	32407709	0.92	1.57422166990469	1.02	5.29610517049671	8.54771259283122	2.1784598002179	0.1435	0.05	0.003	0.0023	0.0092	0.0062	0.0041	0.0147	0.1117	0.0059	0.0104	0.0052	0.0987	0.0243	0.0136	0.0053	0.0036	0.1038	0.1157	0.0081	0.0117	0.0204	0.0219	0.0054	0.012	0.1869
6	rs41270488	32407906	0.92	1.57422166990469	1.01	5.43272904173532	8.6537462470184	2.20767724364575	0.1435	0.0503	0.003	0.0023	0.0092	0.0062	0.0041	0.0147	0.1117	0.0059	0.0104	0.0052	0.0987	0.0244	0.0137	0.0053	0.0036	0.1037	0.1156	0.0081	0.0117	0.0205	0.0217	0.0054	0.0119	0.187
6	rs3129876	32408012	0.92	1.57422166990469	1.01	5.43272904173532	8.68134873889074	2.20876706260974	0.1434	0.0504	0.003	0.0023	0.0092	0.0062	0.0041	0.0147	0.1116	0.0059	0.0104	0.0052	0.0987	0.0244	0.0137	0.0053	0.0036	0.1037	0.1156	0.0081	0.0117	0.0205	0.0217	0.0054	0.0119	0.1869
6	rs9268644	32408044	0.92	1.57422166990469	1.01	5.43272904173532	8.69158208729754	2.20368183420693	0.1434	0.0505	0.003	0.0023	0.0093	0.0062	0.0041	0.0147	0.1116	0.0059	0.0104	0.0052	0.0986	0.0244	0.0137	0.0053	0.0036	0.1037	0.1155	0.0081	0.0117	0.0205	0.0217	0.0054	0.0119	0.1869
6	rs73407187	32408057	0.92	1.57422166990469	1	5.57125904313931	8.69076983414761	2.20059511210969	0.1433	0.0505	0.003	0.0023	0.0093	0.0062	0.0041	0.0147	0.1116	0.0059	0.0104	0.0052	0.0986	0.0244	0.0137	0.0053	0.0036	0.1037	0.1155	0.0081	0.0117	0.0205	0.0217	0.0054	0.0119	0.1869
6	rs3135394	32408497	0.92	1.57422166990469	0.99	5.71169700961461	8.91401814518023	2.21167358508014	0.1432	0.0506	0.003	0.0023	0.0092	0.0063	0.0041	0.0147	0.1115	0.006	0.0103	0.0052	0.0986	0.0244	0.0138	0.0052	0.0036	0.1037	0.1156	0.0081	0.0117	0.0207	0.0218	0.0054	0.0119	0.1867
6	rs116479312	32408500	0.92	1.57422166990469	0.99	5.71169700961461	8.91565036701033	2.21258197424708	0.1432	0.0506	0.003	0.0023	0.0092	0.0063	0.0041	0.0147	0.1115	0.006	0.0103	0.0052	0.0986	0.0244	0.0138	0.0052	0.0036	0.1037	0.1156	0.0081	0.0117	0.0207	0.0218	0.0054	0.0119	0.1867
6	rs9268645	32408527	0.92	1.57422166990469	0.98	5.85404471546032	8.93017957990864	2.22657721328715	0.1432	0.0506	0.003	0.0023	0.0092	0.0063	0.0041	0.0147	0.1115	0.006	0.0103	0.0052	0.0986	0.0244	0.0138	0.0052	0.0036	0.1037	0.1156	0.0081	0.0117	0.0207	0.0218	0.0054	0.0119	0.1867
6	rs3129877	32408597	0.92	1.57422166990469	0.98	5.85404471546032	8.96660345144612	2.23930995746612	0.1432	0.0506	0.003	0.0023	0.0093	0.0063	0.0041	0.0146	0.1114	0.006	0.0103	0.0052	0.0986	0.0244	0.0138	0.0052	0.0036	0.1037	0.1157	0.0081	0.0117	0.0207	0.0219	0.0054	0.0119	0.1866
6	rs3129878	32408735	0.92	1.57422166990469	0.98	5.85404471546032	9.09667720944173	2.24950282400997	0.1432	0.0505	0.003	0.0024	0.0093	0.0064	0.0041	0.0146	0.1114	0.006	0.0102	0.0052	0.0985	0.0244	0.0139	0.0052	0.0036	0.1037	0.1157	0.008	0.0117	0.0208	0.0219	0.0054	0.0118	0.1865
6	rs3135393	32408842	0.92	1.57422166990469	0.97	5.99830387685443	9.21822408512845	2.27154676847956	0.1432	0.0505	0.003	0.0024	0.0093	0.0064	0.0041	0.0146	0.1113	0.006	0.0102	0.0052	0.0985	0.0245	0.0139	0.0052	0.0036	0.1036	0.1158	0.008	0.0117	0.0209	0.022	0.0054	0.0118	0.1864
6	rs3135392	32409242	0.92	1.57422166990469	0.97	5.99830387685443	9.52774167824124	2.36640269389977	0.1431	0.0505	0.003	0.0023	0.0093	0.0064	0.0041	0.0146	0.1111	0.0062	0.0102	0.0052	0.0984	0.0246	0.014	0.005	0.0036	0.1036	0.116	0.008	0.0118	0.0211	0.0222	0.0054	0.0118	0.1861
6	rs6926374	32409305	0.92	1.57422166990469	0.97	5.99830387685443	9.5470751886431	2.38895333013648	0.143	0.0505	0.003	0.0023	0.0093	0.0064	0.0041	0.0146	0.1111	0.0062	0.0102	0.0052	0.0984	0.0246	0.0141	0.0049	0.0036	0.1036	0.1161	0.008	0.0118	0.0211	0.0223	0.0054	0.0118	0.186
6	rs116529593	32409400	0.92	1.57422166990469	0.97	5.99830387685443	9.74162315198605	2.53181603121957	0.143	0.0505	0.003	0.0023	0.0093	0.0064	0.0041	0.0146	0.1108	0.0062	0.0102	0.0052	0.0984	0.0246	0.0142	0.0044	0.0036	0.1036	0.1166	0.008	0.0118	0.0213	0.0223	0.0054	0.0118	0.186
6	rs3129881	32409484	0.92	1.57422166990469	0.97	5.99830387685443	9.83026868317543	2.54567606072484	0.143	0.0505	0.003	0.0023	0.0093	0.0064	0.0041	0.0146	0.1108	0.0062	0.0102	0.0052	0.0984	0.0246	0.0143	0.0043	0.0036	0.1036	0.1166	0.008	0.0118	0.0213	0.0223	0.0054	0.0118	0.1859
6	rs9501628	32409499	0.92	1.57422166990469	0.96	6.14447615422102	9.84804805058398	2.54770962005463	0.143	0.0505	0.003	0.0023	0.0093	0.0064	0.0041	0.0146	0.1108	0.0062	0.0102	0.0052	0.0984	0.0246	0.0143	0.0043	0.0036	0.1036	0.1166	0.008	0.0118	0.0213	0.0224	0.0054	0.0118	0.1859
6	rs3129882	32409530	0.92	1.57422166990469	0.96	6.14447615422102	9.8832911907031	2.55122258497855	0.143	0.0505	0.003	0.0023	0.0093	0.0064	0.0041	0.0146	0.1107	0.0063	0.0102	0.0052	0.0984	0.0246	0.0143	0.0043	0.0036	0.1036	0.1166	0.008	0.0118	0.0213	0.0224	0.0054	0.0118	0.1859
6	rs9268657	32409656	0.92	1.57422166990469	0.96	6.14447615422102	10.0256514326762	2.58416122110385	0.143	0.0505	0.003	0.0023	0.0093	0.0064	0.0041	0.0146	0.1107	0.0063	0.0102	0.0052	0.0983	0.0247	0.0143	0.0043	0.0036	0.1036	0.1167	0.008	0.0118	0.0214	0.0224	0.0053	0.0118	0.1858
6	rs17496549	32409708	0.92	1.57422166990469	0.96	6.14447615422102	10.0643415836589	2.58323529943968	0.143	0.0505	0.003	0.0023	0.0093	0.0064	0.0041	0.0146	0.1106	0.0063	0.0102	0.0052	0.0983	0.0247	0.0144	0.0043	0.0037	0.1036	0.1167	0.008	0.0118	0.0214	0.0224	0.0053	0.0118	0.1856
6	rs6931646	32409781	0.92	1.57422166990469	0.95	6.29256315448523	10.1321118246014	2.58008745790681	0.1429	0.0505	0.003	0.0023	0.0093	0.0064	0.0041	0.0146	0.1106	0.0063	0.0102	0.0052	0.0982	0.0247	0.0144	0.0043	0.0039	0.1036	0.1167	0.008	0.0118	0.0215	0.0225	0.0053	0.0118	0.1855
6	rs6911419	32409787	0.92	1.57422166990469	0.95	6.29256315448523	10.1242624466596	2.57971715331312	0.1429	0.0505	0.003	0.0023	0.0093	0.0064	0.0041	0.0146	0.1106	0.0063	0.0102	0.0052	0.0982	0.0247	0.0144	0.0043	0.0039	0.1036	0.1167	0.008	0.0118	0.0215	0.0225	0.0053	0.0117	0.1854
6	rs6911777	32409996	0.92	1.57422166990469	0.93	6.59448749670415	10.3568472802316	2.59360784758428	0.1429	0.0505	0.003	0.0023	0.0093	0.0065	0.0041	0.0145	0.1104	0.0064	0.0102	0.0052	0.0979	0.0248	0.0145	0.0042	0.0045	0.1036	0.1168	0.008	0.0118	0.0215	0.0225	0.0053	0.0117	0.185
6	rs16822618	32410087	0.92	1.57422166990469	0.92	6.74832780385467	10.5459206962455	2.62382699670536	0.1429	0.0505	0.003	0.0023	0.0093	0.0065	0.0041	0.0145	0.1103	0.0064	0.0102	0.0052	0.0978	0.0248	0.0145	0.0042	0.0047	0.1036	0.1168	0.008	0.0118	0.0216	0.0226	0.0054	0.0117	0.1848
6	rs3129883	32410137	0.92	1.57422166990469	0.91	6.90408876810902	10.6314126439389	2.61177151062643	0.1429	0.0505	0.003	0.0023	0.0093	0.0065	0.0041	0.0145	0.1103	0.0064	0.0102	0.0052	0.0978	0.0248	0.0145	0.0042	0.0048	0.1036	0.1168	0.008	0.0118	0.0216	0.0226	0.0054	0.0117	0.1847
6	rs3129884	32410210	0.92	1.57422166990469	0.91	6.90408876810902	10.7301765210402	2.60342921005372	0.1429	0.0505	0.003	0.0023	0.0093	0.0065	0.0041	0.0145	0.1103	0.0064	0.0102	0.0052	0.0977	0.0248	0.0146	0.0042	0.0049	0.1036	0.1168	0.008	0.0118	0.0216	0.0226	0.0054	0.0117	0.1846
6	rs3129885	32410215	0.92	1.57422166990469	0.91	6.90408876810902	10.7372610935683	2.6414581612151	0.1429	0.0505	0.003	0.0023	0.0093	0.0065	0.0041	0.0145	0.1103	0.0064	0.0102	0.0052	0.0977	0.0248	0.0146	0.0042	0.0049	0.1036	0.1168	0.008	0.0118	0.0216	0.0226	0.0054	0.0117	0.1846
6	rs3129886	32410576	0.92	1.57422166990469	0.91	6.90408876810902	11.2995608715802	2.67099769206688	0.1428	0.0505	0.0031	0.0023	0.0093	0.0065	0.0041	0.0145	0.1102	0.0064	0.0102	0.0052	0.0974	0.0248	0.0146	0.0042	0.0054	0.1035	0.1169	0.008	0.0118	0.0217	0.0227	0.0053	0.0117	0.1841
6	rs3129887	32410691	0.92	1.57422166990469	0.9	7.06177175919124	11.4903723784766	2.67880690872551	0.1428	0.0505	0.0031	0.0022	0.0093	0.0065	0.0041	0.0145	0.1102	0.0064	0.0102	0.0052	0.0973	0.0249	0.0147	0.0042	0.0056	0.1035	0.1169	0.008	0.0118	0.0218	0.0227	0.0053	0.0117	0.184
6	rs9268659	32410941	0.92	1.57422166990469	0.86	7.7117499491644	11.9220947865408	2.70057494611176	0.1428	0.0505	0.0031	0.0022	0.0093	0.0065	0.0041	0.0145	0.1101	0.0065	0.0102	0.0052	0.0971	0.0249	0.0147	0.0041	0.0059	0.1035	0.117	0.008	0.0118	0.0218	0.0227	0.0053	0.0117	0.1837
6	rs3135391	32410987	0.92	1.57422166990469	0.83	8.21947607401589	12.0065802525794	2.70504267876515	0.1428	0.0505	0.0031	0.0022	0.0093	0.0065	0.0041	0.0145	0.1101	0.0065	0.0102	0.0052	0.0971	0.0249	0.0147	0.0041	0.0059	0.1035	0.117	0.008	0.0118	0.0219	0.0227	0.0053	0.0117	0.1836
6	rs8084	32411035	0.92	1.57422166990469	0.82	8.39257986982335	12.0925367828703	2.71174586094596	0.1428	0.0505	0.0031	0.0022	0.0093	0.0065	0.0041	0.0145	0.1101	0.0065	0.0102	0.0052	0.097	0.0249	0.0148	0.0041	0.006	0.1035	0.117	0.008	0.0118	0.0219	0.0227	0.0053	0.0117	0.1836
6	rs2239806	32411307	0.92	1.57422166990469	0.82	8.39257986982335	12.618774667666	2.74006899222451	0.1428	0.0505	0.0031	0.0022	0.0093	0.0065	0.0041	0.0145	0.11	0.0065	0.0102	0.0052	0.0968	0.0249	0.0148	0.0041	0.0063	0.1035	0.117	0.008	0.0118	0.022	0.0228	0.0053	0.0117	0.1833
6	rs13218331	32411362	0.92	1.57422166990469	0.75	9.65847529761087	12.7289831235453	2.74473060247595	0.1428	0.0505	0.0031	0.0022	0.0093	0.0065	0.0042	0.0145	0.11	0.0065	0.0102	0.0052	0.0968	0.0249	0.0148	0.0041	0.0064	0.1035	0.117	0.008	0.0118	0.022	0.0228	0.0053	0.0117	0.1832
6	rs2239805	32411376	0.92	1.57422166990469	0.75	9.65847529761087	12.7581195466019	2.74398468440785	0.1428	0.0505	0.0031	0.0022	0.0093	0.0065	0.0042	0.0145	0.11	0.0065	0.0102	0.0052	0.0968	0.0249	0.0148	0.0041	0.0064	0.1035	0.117	0.008	0.0118	0.022	0.0228	0.0053	0.0117	0.1832
6	rs2239804	32411523	0.92	1.57422166990469	0.74	9.84706710074011	13.040297907015	2.75741472154384	0.1428	0.0505	0.0031	0.0022	0.0093	0.0065	0.0042	0.0145	0.1099	0.0065	0.0102	0.0052	0.0967	0.0249	0.0148	0.0041	0.0066	0.1035	0.1171	0.008	0.0119	0.022	0.0228	0.0053	0.0117	0.1831
6	rs7192	32411646	0.92	1.57422166990469	0.74	9.84706710074011	13.2961767712175	2.75573556093677	0.1427	0.0505	0.0031	0.0022	0.0093	0.0065	0.0042	0.0145	0.1099	0.0066	0.0102	0.0052	0.0966	0.0249	0.0148	0.0041	0.0067	0.1035	0.1171	0.008	0.0119	0.0221	0.0228	0.0053	0.0117	0.1831
6	rs16822632	32411712	0.92	1.57422166990469	0.72	10.2300715420823	13.4350616632956	2.75909399784944	0.1427	0.0505	0.0031	0.0022	0.0093	0.0065	0.0042	0.0145	0.1099	0.0066	0.0102	0.0052	0.0966	0.0249	0.0148	0.0041	0.0068	0.1035	0.1171	0.008	0.0119	0.0221	0.0228	0.0053	0.0117	0.183
6	rs3129888	32411726	0.92	1.57422166990469	0.72	10.2300715420823	13.4611158075345	2.76357263289876	0.1427	0.0505	0.0031	0.0022	0.0093	0.0065	0.0042	0.0145	0.1099	0.0066	0.0102	0.0052	0.0966	0.0249	0.0149	0.0041	0.0068	0.1035	0.1171	0.008	0.0119	0.0221	0.0228	0.0053	0.0117	0.183
6	rs2239803	32411833	0.91	1.66753670486472	0.72	10.2300715420823	13.6810393888202	2.77421267509194	0.1427	0.0505	0.0031	0.0022	0.0093	0.0066	0.0042	0.0145	0.1099	0.0066	0.0102	0.0052	0.0965	0.0249	0.0149	0.0041	0.0069	0.1035	0.1171	0.008	0.0119	0.0221	0.0228	0.0053	0.0117	0.1829
6	rs2239802	32411846	0.91	1.66753670486472	0.72	10.2300715420823	13.6892793229256	2.77495951781436	0.1427	0.0505	0.0031	0.0022	0.0093	0.0066	0.0042	0.0145	0.1099	0.0066	0.0102	0.0052	0.0965	0.0249	0.0149	0.0041	0.0069	0.1035	0.1171	0.008	0.0119	0.0221	0.0228	0.0053	0.0117	0.1829
6	rs115317719	32412005	0.92	1.57422166990469	0.72	10.2300715420823	11.2657128258972	3.09979696351874	0.1427	0.0505	0.0033	0.0022	0.0094	0.0067	0.0042	0.0145	0.1098	0.0066	0.0103	0.0052	0.0967	0.025	0.015	0.0041	0.0037	0.105	0.1172	0.0081	0.0119	0.0222	0.023	0.0054	0.0117	0.1829
6	rs71565323	32412114	0.92	1.57422166990469	0.72	10.2300715420823	11.3702021886848	3.11907922466802	0.1427	0.0505	0.0034	0.0022	0.0094	0.0067	0.0042	0.0145	0.1097	0.0066	0.0103	0.0052	0.0966	0.025	0.015	0.0041	0.0037	0.105	0.1172	0.0081	0.0119	0.0223	0.023	0.0054	0.0117	0.1829
6	rs3177928	32412435	0.92	1.57422166990469	0.71	10.4244857807354	11.5325233183141	3.1412125189103	0.1427	0.0505	0.0034	0.0022	0.0094	0.0067	0.0042	0.0145	0.1097	0.0067	0.0103	0.0052	0.0966	0.0251	0.0151	0.0041	0.0037	0.105	0.1172	0.0081	0.0119	0.0223	0.023	0.0054	0.0117	0.1829
6	rs7194	32412480	0.92	1.57422166990469	0.71	10.4244857807354	11.7551243845792	3.18533834320326	0.1427	0.0505	0.0034	0.0022	0.0094	0.0067	0.0042	0.0145	0.1096	0.0067	0.0103	0.0052	0.0966	0.025	0.0151	0.0041	0.0037	0.105	0.1172	0.0081	0.0119	0.0224	0.023	0.0054	0.0117	0.1828
6	rs7195	32412539	0.92	1.57422166990469	0.71	10.4244857807354	11.775332631261	3.19197219375242	0.1427	0.0505	0.0034	0.0022	0.0094	0.0067	0.0042	0.0145	0.1096	0.0067	0.0103	0.0052	0.0966	0.025	0.0151	0.0041	0.0037	0.105	0.1172	0.0081	0.0119	0.0224	0.023	0.0054	0.0117	0.1828
6	rs3135388	32413051	0.92	1.57422166990469	0.71	10.4244857807354	11.9279301409342	3.26503777869988	0.1426	0.0505	0.0034	0.0022	0.0094	0.0067	0.0042	0.0146	0.1096	0.0067	0.0103	0.0052	0.0965	0.0251	0.0152	0.004	0.0037	0.1049	0.1173	0.0081	0.0119	0.0225	0.0231	0.0054	0.0117	0.1827
6	rs2213586	32413094	0.92	1.57422166990469	0.68	11.0193857328499	11.9476707561792	3.27130839651268	0.1426	0.0505	0.0034	0.0022	0.0094	0.0067	0.0042	0.0146	0.1096	0.0067	0.0103	0.0052	0.0965	0.0251	0.0152	0.004	0.0037	0.1049	0.1173	0.0081	0.0119	0.0225	0.0231	0.0054	0.0117	0.1827
6	rs2395182	32413317	0.92	1.57422166990469	0.67	11.2215738925906	12.0050339313504	3.29393077038719	0.1426	0.0505	0.0034	0.0022	0.0094	0.0067	0.0043	0.0146	0.1095	0.0067	0.0103	0.0052	0.0964	0.0251	0.0152	0.004	0.0037	0.105	0.1173	0.0081	0.012	0.0226	0.0231	0.0054	0.0117	0.1826
6	rs2227139	32413459	0.92	1.57422166990469	0.67	11.2215738925906	12.037169574957	3.31580771255367	0.1426	0.0505	0.0035	0.0022	0.0094	0.0067	0.0043	0.0146	0.1095	0.0067	0.0103	0.0052	0.0964	0.0251	0.0152	0.004	0.0037	0.1049	0.1172	0.0081	0.012	0.0226	0.0231	0.0054	0.0119	0.1826
6	rs3129889	32413545	0.92	1.57422166990469	0.67	11.2215738925906	12.0808409615556	3.32760829917087	0.1426	0.0505	0.0035	0.0022	0.0094	0.0067	0.0043	0.0145	0.1095	0.0067	0.0103	0.0052	0.0964	0.0251	0.0152	0.004	0.0037	0.1049	0.1172	0.0081	0.012	0.0226	0.0231	0.0054	0.0119	0.1826
6	rs3763326	32413557	0.92	1.57422166990469	0.67	11.2215738925906	12.0872046410746	3.32989277162131	0.1426	0.0505	0.0035	0.0022	0.0094	0.0067	0.0043	0.0145	0.1095	0.0067	0.0103	0.0052	0.0964	0.0251	0.0152	0.004	0.0037	0.1049	0.1172	0.0081	0.012	0.0226	0.0231	0.0054	0.0119	0.1826
6	rs16822660	32413560	0.92	1.57422166990469	0.67	11.2215738925906	12.0896126587999	3.32932163870126	0.1426	0.0505	0.0035	0.0022	0.0094	0.0067	0.0043	0.0146	0.1095	0.0068	0.0103	0.0052	0.0964	0.0251	0.0152	0.004	0.0037	0.1049	0.1172	0.0081	0.012	0.0226	0.0231	0.0054	0.0119	0.1826
6	rs3763327	32413830	0.92	1.57422166990469	0.67	11.2215738925906	12.2383686534824	3.37656838427339	0.1424	0.0505	0.0035	0.0022	0.0095	0.0067	0.0042	0.0147	0.1093	0.0068	0.0103	0.0052	0.0963	0.0251	0.0153	0.004	0.0038	0.1047	0.1173	0.0081	0.012	0.0227	0.0232	0.0054	0.0119	0.1825
6	rs11752571	32414240	0.91	1.66753670486472	0.67	11.2215738925906	12.6794055829547	3.5338255325102	0.1423	0.0505	0.0036	0.0022	0.0095	0.0067	0.0042	0.0147	0.1092	0.0069	0.0103	0.0052	0.0961	0.0252	0.0155	0.0039	0.0037	0.1047	0.1173	0.0081	0.0119	0.0229	0.0233	0.0054	0.0119	0.1824
6	rs3129890	32414273	0.91	1.66753670486472	0.67	11.2215738925906	12.7156323764275	3.55087312636091	0.1423	0.0505	0.0036	0.0022	0.0095	0.0067	0.0042	0.0147	0.1092	0.0069	0.0103	0.0052	0.0961	0.0252	0.0155	0.0039	0.0037	0.1047	0.1173	0.0081	0.0118	0.0229	0.0233	0.0054	0.0119	0.1824
6	rs3129891	32415080	0.91	1.66753670486472	0.68	11.0193857328499	13.3779090866237	3.76028442093894	0.1421	0.0504	0.0037	0.0022	0.0095	0.0067	0.0042	0.0146	0.1087	0.0069	0.0104	0.0052	0.0959	0.0257	0.0157	0.0038	0.0038	0.1045	0.1172	0.0081	0.0119	0.0232	0.0234	0.0055	0.012	0.182
6	rs13209234	32415975	0.91	1.66753670486472	0.69	10.819142137474	13.6803381519466	3.90327550713005	0.1419	0.0504	0.0037	0.0022	0.0095	0.0067	0.0042	0.0146	0.1085	0.007	0.0104	0.0052	0.0959	0.0259	0.0158	0.0038	0.0038	0.1045	0.1173	0.0081	0.0119	0.0234	0.0235	0.0055	0.012	0.1818
6	rs28895095	32418848	0.91	1.66753670486472	0.66	11.4257073085381	13.8336850120305	3.94930518975326	0.1418	0.0504	0.0038	0.0022	0.0095	0.0067	0.0042	0.0146	0.1084	0.0071	0.0104	0.0052	0.0958	0.026	0.0159	0.0037	0.0038	0.1044	0.1173	0.0081	0.0119	0.0235	0.0236	0.0055	0.0121	0.1817
6	rs28895107	32419782	0.91	1.66753670486472	0.66	11.4257073085381	14.5696243469627	3.812522274921	0.1419	0.0504	0.0031	0.0022	0.0095	0.0067	0.0042	0.0147	0.1083	0.0071	0.0104	0.0052	0.0957	0.0261	0.016	0.0037	0.0038	0.1045	0.1173	0.0082	0.0119	0.0236	0.0237	0.0055	0.0121	0.1817
6	rs28895198	32425044	0.91	1.66753670486472	0.68	11.0193857328499	14.8468992407663	3.88008591612626	0.1418	0.0504	0.0031	0.0022	0.0095	0.0067	0.0042	0.0146	0.1082	0.0072	0.0104	0.0052	0.0957	0.0263	0.0161	0.0037	0.0038	0.1045	0.1173	0.0082	0.0119	0.0237	0.0238	0.0055	0.0121	0.1815
6	rs28732226	32427311	0.91	1.66753670486472	0.7	10.6208423964028	15.6246469308106	4.11059135092121	0.1415	0.0503	0.0031	0.0022	0.0095	0.0067	0.0043	0.0146	0.1077	0.0073	0.0104	0.0052	0.0956	0.0267	0.0163	0.0036	0.0038	0.1044	0.1173	0.0082	0.0119	0.024	0.0239	0.0055	0.0122	0.1813
6	rs13207140	32427604	0.91	1.66753670486472	0.71	10.4244857807354	15.7446094901741	4.12476979198525	0.1414	0.0503	0.0031	0.0022	0.0095	0.0067	0.0043	0.0145	0.1076	0.0073	0.0104	0.0052	0.0956	0.0268	0.0163	0.0036	0.0038	0.1044	0.1173	0.0082	0.0119	0.024	0.0239	0.0054	0.0122	0.1812
6	rs28732233	32427699	0.91	1.66753670486472	0.71	10.4244857807354	15.7766327876048	4.13176347596846	0.1414	0.0503	0.0031	0.0022	0.0095	0.0067	0.0043	0.0145	0.1076	0.0073	0.0104	0.0052	0.0956	0.0268	0.0163	0.0036	0.0038	0.1044	0.1173	0.0082	0.0119	0.024	0.0239	0.0054	0.0122	0.1812
6	rs28732234	32427735	0.91	1.66753670486472	0.72	10.2300715420823	15.7923793686254	4.12884931473398	0.1414	0.0503	0.0031	0.0022	0.0095	0.0067	0.0043	0.0145	0.1076	0.0073	0.0104	0.0052	0.0956	0.0268	0.0163	0.0036	0.0038	0.1044	0.1173	0.0082	0.0119	0.024	0.024	0.0054	0.0122	0.1812
6	rs9268831	32427748	0.91	1.66753670486472	0.71	10.4244857807354	15.972902756253	4.17491402218373	0.1414	0.0503	0.0031	0.0022	0.0095	0.0067	0.0043	0.0145	0.1076	0.0073	0.0104	0.0052	0.0956	0.0268	0.0164	0.0036	0.0038	0.1044	0.1173	0.0082	0.0119	0.0241	0.024	0.0054	0.0122	0.1812
6	rs9268832	32427789	0.91	1.66753670486472	0.71	10.4244857807354	16.1757867517812	4.19280765128511	0.1413	0.0502	0.0031	0.0022	0.0095	0.0067	0.0043	0.0145	0.1075	0.0074	0.0105	0.0052	0.0956	0.0269	0.0165	0.0036	0.0038	0.1043	0.1173	0.0082	0.0119	0.0242	0.024	0.0054	0.0123	0.1812
6	rs28732235	32427841	0.91	1.66753670486472	0.71	10.4244857807354	16.508391821199	4.15702706533902	0.1412	0.0502	0.0031	0.0022	0.0095	0.0067	0.0043	0.0145	0.1074	0.0074	0.0105	0.0052	0.0955	0.0271	0.0165	0.0036	0.0038	0.1043	0.1173	0.0082	0.0119	0.0243	0.024	0.0054	0.0122	0.1811
6	rs17209126	32427946	0.9	1.76406203941677	0.71	10.4244857807354	17.0532746444397	4.30791107032031	0.141	0.0502	0.0031	0.0022	0.0095	0.0067	0.0043	0.0144	0.1071	0.0075	0.0105	0.0052	0.0955	0.0274	0.0167	0.0035	0.0039	0.1041	0.1172	0.0082	0.0119	0.0244	0.0241	0.0054	0.0122	0.181
6	rs9268833	32428062	0.9	1.76406203941677	0.71	10.4244857807354	17.5645179947319	4.47997976467544	0.1408	0.0501	0.0032	0.0022	0.0095	0.0067	0.0043	0.0144	0.1069	0.0077	0.0105	0.0052	0.0955	0.0278	0.0168	0.0035	0.0039	0.104	0.1172	0.0082	0.0119	0.0246	0.0242	0.0054	0.0121	0.1808
6	rs9268835	32428115	0.9	1.76406203941677	0.71	10.4244857807354	17.8125052769678	4.5332170105456	0.1408	0.05	0.0032	0.0023	0.0095	0.0067	0.0043	0.0144	0.1067	0.0077	0.0105	0.0052	0.0954	0.0279	0.0169	0.0035	0.004	0.1039	0.1171	0.0082	0.0119	0.0247	0.0243	0.0054	0.0121	0.1807
6	rs6923504	32428186	0.9	1.76406203941677	0.71	10.4244857807354	18.2494174081432	4.64318063153357	0.1406	0.05	0.0032	0.0023	0.0095	0.0067	0.0044	0.0143	0.1066	0.0078	0.0105	0.0052	0.0954	0.0281	0.017	0.0035	0.004	0.1038	0.1171	0.0081	0.0119	0.0249	0.0243	0.0054	0.0121	0.1806
6	rs6903608	32428285	0.9	1.76406203941677	0.71	10.4244857807354	18.8769470514829	4.78127588749684	0.1404	0.0499	0.0032	0.0023	0.0095	0.0068	0.0044	0.0143	0.1063	0.0079	0.0105	0.0052	0.0955	0.0284	0.0172	0.0035	0.004	0.1036	0.117	0.0081	0.0119	0.0251	0.0244	0.0054	0.0121	0.1804
6	rs9268839	32428772	0.9	1.76406203941677	0.71	10.4244857807354	19.0184262307938	4.77694938356622	0.1403	0.0499	0.0032	0.0024	0.0095	0.007	0.0044	0.0143	0.1062	0.008	0.0105	0.0052	0.0946	0.0283	0.0172	0.0036	0.0041	0.1036	0.1171	0.0083	0.0119	0.0253	0.0244	0.0054	0.0122	0.1803
6	rs36056234	32428917	0.9	1.76406203941677	0.71	10.4244857807354	19.2116122309538	4.80822519056699	0.1403	0.0499	0.0032	0.0024	0.0095	0.007	0.0044	0.0143	0.1062	0.008	0.0105	0.0052	0.0946	0.0283	0.0173	0.0036	0.0041	0.1036	0.1171	0.0083	0.0119	0.0253	0.0244	0.0054	0.0122	0.1804
6	Affx-28475675	32429594	0.9	1.76406203941677	0.71	10.4244857807354	20.3314598090593	4.97115498916632	0.1399	0.0499	0.0032	0.0025	0.0094	0.0071	0.0045	0.0144	0.1058	0.0081	0.0103	0.0052	0.0946	0.0281	0.0175	0.0036	0.0041	0.1034	0.1174	0.0083	0.0118	0.0257	0.0244	0.0054	0.0122	0.1804
6	rs9268853	32429643	0.9	1.76406203941677	0.71	10.4244857807354	20.5746947556426	5.03885320008053	0.1399	0.0499	0.0032	0.0025	0.0095	0.0071	0.0043	0.0144	0.1058	0.0081	0.0103	0.0052	0.0946	0.0281	0.0176	0.0036	0.0041	0.1034	0.1174	0.0083	0.0118	0.0257	0.0244	0.0054	0.0122	0.1804
6	rs9268861	32429894	0.89	1.86381641120984	0.71	10.4244857807354	22.0063601091333	5.36387855018984	0.1394	0.0499	0.0032	0.0025	0.0095	0.0072	0.0043	0.0144	0.1053	0.0086	0.0104	0.0052	0.0943	0.0287	0.0179	0.0038	0.0042	0.1032	0.1171	0.0083	0.0118	0.0262	0.0245	0.0053	0.0124	0.1801
6	rs9268862	32430167	0.89	1.86381641120984	0.71	10.4244857807354	24.5604660932548	5.99176396283482	0.1387	0.0497	0.0032	0.0026	0.0096	0.0072	0.0043	0.0143	0.1046	0.009	0.0104	0.0053	0.0937	0.0297	0.0185	0.0039	0.0043	0.1028	0.1165	0.0082	0.0118	0.027	0.0247	0.0053	0.0125	0.1795
6	rs4434496	32430508	0.88	1.96681746512425	0.71	10.4244857807354	25.1141337719469	6.1012082039141	0.1385	0.0497	0.0033	0.0026	0.0096	0.0072	0.0043	0.0143	0.1044	0.0091	0.0104	0.0053	0.0935	0.0299	0.0186	0.0039	0.0043	0.1027	0.1164	0.0082	0.0118	0.0271	0.0248	0.0053	0.0126	0.1793
6	rs28732236	32430976	0.88	1.96681746512425	0.71	10.4244857807354	26.167674823622	6.38351919414214	0.1383	0.0497	0.0033	0.0026	0.0097	0.0072	0.0044	0.0143	0.1042	0.0093	0.0104	0.0053	0.0933	0.0302	0.0188	0.004	0.0043	0.1026	0.1162	0.0082	0.0118	0.0274	0.0248	0.0053	0.0126	0.1791
6	rs9268877	32431147	0.88	1.96681746512425	0.71	10.4244857807354	26.7858963717849	6.62215225396206	0.138	0.0496	0.0034	0.0026	0.0097	0.0072	0.0044	0.0142	0.104	0.0094	0.0104	0.0053	0.0932	0.0305	0.0191	0.004	0.0044	0.1024	0.116	0.0082	0.0118	0.0275	0.0249	0.0053	0.0127	0.1788
6	rs41291798	32431558	0.88	1.96681746512425	0.71	10.4244857807354	28.2886910396839	6.86011965820655	0.1377	0.0496	0.0034	0.0027	0.0098	0.0073	0.0044	0.0142	0.1036	0.0097	0.0105	0.0053	0.0929	0.031	0.0193	0.0041	0.0044	0.1022	0.1157	0.0082	0.0119	0.0279	0.025	0.0053	0.0128	0.1785
6	rs9268885	32431705	0.88	1.96681746512425	0.71	10.4244857807354	28.5446905509684	6.86254027934221	0.1377	0.0495	0.0034	0.0027	0.0098	0.0073	0.0044	0.0142	0.1035	0.0097	0.0105	0.0053	0.0928	0.0311	0.0194	0.0041	0.0045	0.1022	0.1157	0.0082	0.0119	0.0279	0.025	0.0053	0.0128	0.1784
6	rs9268923	32432835	0.87	2.07308182465475	0.71	10.4244857807354	29.8801269252164	7.23794921832115	0.1373	0.0494	0.0034	0.0027	0.0098	0.0074	0.0045	0.0142	0.103	0.01	0.0106	0.0053	0.0925	0.0318	0.0195	0.0041	0.0046	0.1016	0.1155	0.008	0.0118	0.0283	0.0253	0.0053	0.0129	0.1781
6	rs2395185	32433167	0.87	2.07308182465475	0.71	10.4244857807354	30.4705910128987	7.34180881576726	0.137	0.0494	0.0035	0.0027	0.0099	0.0074	0.0045	0.0142	0.1027	0.0102	0.0106	0.0054	0.0923	0.0321	0.0196	0.0042	0.0046	0.1012	0.1154	0.008	0.0118	0.0285	0.0258	0.0053	0.013	0.178
6	rs9268969	32434349	0.87	2.07308182465475	0.71	10.4244857807354	30.7372649754627	7.39529071729476	0.1369	0.0493	0.0035	0.0028	0.0099	0.0074	0.0045	0.0142	0.1026	0.0103	0.0107	0.0054	0.0922	0.0322	0.0196	0.0042	0.0046	0.101	0.1153	0.0079	0.0118	0.0286	0.0258	0.0053	0.013	0.1779
6	rs9268973	32434778	0.87	2.07308182465475	0.71	10.4244857807354	30.8301299117371	7.41251507840768	0.1369	0.0493	0.0035	0.0028	0.0099	0.0075	0.0045	0.0142	0.1026	0.0103	0.0107	0.0054	0.0922	0.0323	0.0196	0.0042	0.0047	0.101	0.1153	0.0079	0.0118	0.0286	0.0258	0.0053	0.0131	0.1779
6	rs9268977	32434939	0.87	2.07308182465475	0.71	10.4244857807354	31.1875408598732	7.50069952949118	0.1369	0.0492	0.0035	0.0028	0.0099	0.0075	0.0045	0.0142	0.1026	0.0103	0.0107	0.0054	0.0922	0.0323	0.0197	0.0042	0.0047	0.101	0.1153	0.0079	0.0118	0.0287	0.0258	0.0053	0.0131	0.1779
6	rs2157338	32439323	0.86	2.18262515863034	0.71	10.4244857807354	32.8413919917071	7.88513589477854	0.1364	0.0491	0.0035	0.0028	0.01	0.0075	0.0045	0.0142	0.102	0.0108	0.0107	0.0054	0.0918	0.0329	0.0199	0.0043	0.0048	0.1005	0.115	0.0079	0.0118	0.0291	0.0261	0.0053	0.0133	0.1775
6	rs1974461	32439360	0.86	2.18262515863034	0.7	10.6208423964028	32.8975177852894	7.90893175336046	0.1362	0.0491	0.0035	0.0029	0.01	0.0075	0.0045	0.0142	0.102	0.0108	0.0107	0.0054	0.0918	0.033	0.0199	0.0043	0.0048	0.1005	0.1149	0.0079	0.0118	0.0291	0.0261	0.0053	0.0133	0.1776
6	rs5026743	32439964	0.86	2.18262515863034	0.7	10.6208423964028	33.1598082141222	7.93680032159301	0.1362	0.0491	0.0035	0.0029	0.0101	0.0076	0.0046	0.0142	0.102	0.0108	0.0107	0.0054	0.0918	0.0331	0.0199	0.0044	0.0048	0.1004	0.1149	0.0079	0.0118	0.0292	0.0261	0.0053	0.0133	0.1774
6	rs9357149	32440743	0.86	2.18262515863034	0.7	10.6208423964028	33.8459172168242	8.0530111583112	0.136	0.049	0.0036	0.0029	0.0101	0.0076	0.0046	0.0142	0.1017	0.011	0.0107	0.0054	0.0917	0.0333	0.02	0.0044	0.0048	0.1002	0.1148	0.0079	0.0118	0.0293	0.0262	0.0053	0.0134	0.1773
6	rs9461755	32441046	0.86	2.18262515863034	0.7	10.6208423964028	34.2322011132486	7.73188131913445	0.1358	0.049	0.0036	0.0029	0.0101	0.0076	0.0046	0.0141	0.1015	0.0111	0.0107	0.0054	0.0915	0.0334	0.02	0.0044	0.0048	0.1001	0.1147	0.0078	0.0118	0.0294	0.027	0.0052	0.0134	0.1771
6	rs9269081	32441100	0.86	2.18262515863034	0.7	10.6208423964028	34.2672832825098	7.72070889723365	0.1358	0.049	0.0036	0.0029	0.0101	0.0076	0.0046	0.0141	0.1014	0.0111	0.0107	0.0054	0.0914	0.0334	0.02	0.0044	0.0048	0.1001	0.1147	0.0078	0.0118	0.0294	0.0272	0.0052	0.0134	0.1771
6	rs6901541	32442261	0.85	2.29546224351208	0.7	10.6208423964028	36.5681146350076	7.49279087981681	0.1345	0.0487	0.0035	0.0034	0.01	0.0076	0.0046	0.014	0.0998	0.0114	0.0106	0.0053	0.0899	0.0338	0.02	0.0047	0.0049	0.0992	0.1139	0.0078	0.0117	0.03	0.033	0.0052	0.0134	0.1761
6	rs28895243	32443799	0.84	2.41160702151348	0.7	10.6208423964028	38.7414598715974	7.32074643476403	0.1336	0.0485	0.0035	0.0038	0.0099	0.0076	0.0046	0.0139	0.0986	0.0116	0.0104	0.0052	0.0889	0.0341	0.02	0.005	0.0049	0.0987	0.1134	0.0077	0.0116	0.0304	0.0372	0.0051	0.0133	0.1753
6	rs9269149	32445660	0.84	2.41160702151348	0.7	10.6208423964028	40.1967536400951	7.28207383582317	0.1331	0.0483	0.0035	0.004	0.0099	0.0076	0.0046	0.014	0.0979	0.0117	0.0104	0.0052	0.0882	0.0342	0.0201	0.0052	0.005	0.0985	0.1131	0.0077	0.0116	0.0306	0.0393	0.0051	0.0133	0.1749
6	rs117468562	32446600	0.84	2.41160702151348	0.7	10.6208423964028	40.4078672999795	7.23187826543878	0.1331	0.0483	0.0035	0.004	0.0099	0.0076	0.0046	0.014	0.0978	0.0119	0.0104	0.0052	0.0882	0.0343	0.0201	0.0052	0.005	0.0983	0.1131	0.0077	0.0116	0.0306	0.0394	0.0051	0.0133	0.1749
6	rs29001568	32447341	0.84	2.41160702151348	0.7	10.6208423964028	40.4588316213324	7.20577661210438	0.133	0.0483	0.0035	0.004	0.0099	0.0076	0.0046	0.014	0.0978	0.0119	0.0104	0.0052	0.0882	0.0343	0.0201	0.0052	0.005	0.0983	0.1131	0.0077	0.0116	0.0306	0.0394	0.005	0.0133	0.1749
6	rs4410767	32448129	0.83	2.53107265478665	0.7	10.6208423964028	40.6208437631679	7.2005164923426	0.133	0.0481	0.0035	0.004	0.0099	0.0076	0.0046	0.014	0.0978	0.0119	0.0104	0.0052	0.0882	0.0343	0.0201	0.0052	0.005	0.0983	0.1131	0.0077	0.0115	0.0306	0.0397	0.005	0.0133	0.1748
6	rs7748494	32448808	0.83	2.53107265478665	0.69	10.819142137474	42.1235347785993	7.2729642474007	0.1324	0.0479	0.0035	0.0042	0.0098	0.0076	0.0047	0.014	0.0982	0.012	0.0103	0.0052	0.0874	0.0344	0.0201	0.0053	0.005	0.098	0.1128	0.0077	0.0115	0.0308	0.0412	0.005	0.0134	0.1742
6	rs11757500	32449655	0.81	2.78001553493395	0.69	10.819142137474	44.8304972615339	7.12507926672534	0.1298	0.0472	0.0035	0.0047	0.0095	0.0087	0.0058	0.0136	0.0994	0.0123	0.0102	0.0051	0.085	0.035	0.0203	0.0061	0.0058	0.0968	0.1114	0.0075	0.0114	0.031	0.0463	0.0049	0.0135	0.1718
6	rs115484013	32452707	0.79	3.04238241382411	0.69	10.819142137474	51.3950463501314	7.53091904623167	0.1275	0.0465	0.0035	0.0053	0.0093	0.0092	0.0063	0.0136	0.101	0.0126	0.01	0.0051	0.0818	0.0357	0.0206	0.0066	0.0062	0.0951	0.1099	0.0074	0.0112	0.0318	0.0523	0.0049	0.0137	0.1698
6	rs72849247	32453194	0.79	3.04238241382411	0.65	11.6317866549134	52.085826574717	7.68212028865808	0.1271	0.0464	0.0035	0.0054	0.0092	0.0093	0.0064	0.0135	0.1009	0.0127	0.0104	0.0051	0.0812	0.0357	0.0206	0.0066	0.0062	0.0949	0.1096	0.0074	0.0112	0.0318	0.0534	0.0049	0.0137	0.1692
6	rs9469137	32453238	0.79	3.04238241382411	0.65	11.6317866549134	52.098695110642	7.77617366623503	0.127	0.0464	0.0035	0.0054	0.0092	0.0093	0.0064	0.0135	0.1009	0.0127	0.0105	0.0051	0.0812	0.0357	0.0206	0.0066	0.0062	0.0948	0.1096	0.0074	0.0112	0.0319	0.0536	0.0049	0.0137	0.1692
6	rs72851052	32502249	0.75	3.60770751091226	0.65	11.6317866549134	63.5174443387758	9.54633220614476	0.1208	0.0449	0.0034	0.0063	0.0087	0.0101	0.0071	0.0129	0.1012	0.0131	0.0169	0.0052	0.0752	0.0364	0.0211	0.0072	0.0069	0.0921	0.1063	0.0072	0.0111	0.0331	0.0657	0.0049	0.0138	0.1651
6	rs66525318	32504136	0.75	3.60770751091226	0.65	11.6317866549134	64.0791164985977	9.60775224054131	0.1207	0.0449	0.0033	0.0064	0.0087	0.0101	0.0072	0.0128	0.1011	0.0132	0.017	0.0052	0.075	0.0364	0.0211	0.0072	0.007	0.0919	0.1062	0.0072	0.0111	0.0331	0.066	0.0049	0.0138	0.165
6	rs73727981	32511791	0.75	3.60770751091226	0.65	11.6317866549134	67.0885561435163	9.69118202392829	0.1204	0.0447	0.0034	0.0065	0.0086	0.0101	0.0072	0.0125	0.1012	0.0142	0.0177	0.0052	0.0739	0.0365	0.0211	0.0072	0.007	0.0914	0.1059	0.0072	0.0111	0.0332	0.0671	0.005	0.0138	0.1644
6	rs73729108	32514607	0.74	3.75754687829842	0.64	11.8398125888908	69.2770907811423	9.77587962109057	0.1201	0.0443	0.0033	0.0066	0.0085	0.0102	0.0073	0.0124	0.101	0.0153	0.0179	0.0052	0.0734	0.0365	0.0211	0.0073	0.007	0.0912	0.1053	0.0072	0.0111	0.0333	0.0675	0.0052	0.0139	0.1643
6	rs66723041	32520707	0.74	3.75754687829842	0.64	11.8398125888908	75.2607363262404	9.87789152904901	0.1194	0.0433	0.0033	0.0067	0.0086	0.0104	0.0074	0.0122	0.1011	0.0175	0.0183	0.0053	0.0719	0.0366	0.021	0.0073	0.0071	0.0911	0.1041	0.0072	0.0112	0.0335	0.0683	0.0054	0.0142	0.1641
6	rs58495148	32520816	0.74	3.75754687829842	0.64	11.8398125888908	75.575211599586	9.79459178413936	0.1197	0.0433	0.0032	0.0066	0.0086	0.0104	0.0073	0.0123	0.1011	0.0177	0.0183	0.0053	0.0718	0.0364	0.021	0.0072	0.007	0.0911	0.1042	0.0073	0.0112	0.0334	0.0683	0.0054	0.0142	0.1642
6	rs57962245	32520863	0.74	3.75754687829842	0.64	11.8398125888908	75.5532455348167	9.79870457322621	0.1198	0.0433	0.0032	0.0066	0.0087	0.0104	0.0073	0.0123	0.1011	0.0177	0.0183	0.0053	0.0718	0.0363	0.021	0.0072	0.007	0.0911	0.1041	0.0073	0.0112	0.0334	0.0683	0.0054	0.0143	0.1642
6	rs115070742	32522053	0.74	3.75754687829842	0.64	11.8398125888908	76.8809964354805	9.87727437250514	0.1194	0.0433	0.0031	0.0066	0.0087	0.0104	0.0073	0.0122	0.1011	0.0181	0.0184	0.0053	0.0715	0.0363	0.021	0.0072	0.0071	0.091	0.1036	0.0073	0.0112	0.0334	0.0684	0.0054	0.0148	0.164
6	rs36192217	32522339	0.74	3.75754687829842	0.63	12.0497857511497	77.2179872190259	9.8873548217481	0.1193	0.0433	0.0031	0.0066	0.0087	0.0104	0.0073	0.0123	0.1011	0.0182	0.0185	0.0053	0.0715	0.0364	0.021	0.0072	0.0072	0.091	0.1034	0.0073	0.0112	0.0334	0.0685	0.0054	0.015	0.164
6	rs36183131	32522401	0.74	3.75754687829842	0.63	12.0497857511497	77.2467579728168	9.87706865405794	0.1193	0.0433	0.0031	0.0066	0.0087	0.0104	0.0073	0.0123	0.101	0.0182	0.0185	0.0053	0.0714	0.0364	0.021	0.0072	0.0072	0.0911	0.1033	0.0073	0.0113	0.0334	0.0685	0.0054	0.015	0.164
6	rs77501456	32523627	0.74	3.75754687829842	0.62	12.2617067664044	79.1675191981646	9.96925047830296	0.1191	0.0429	0.0031	0.0066	0.0087	0.0105	0.0073	0.0125	0.101	0.0187	0.0186	0.0053	0.0712	0.0363	0.021	0.0072	0.0072	0.091	0.103	0.0073	0.0113	0.0335	0.0687	0.0055	0.0149	0.1641
6	rs72845730	32526731	0.73	3.91080538139787	0.62	12.2617067664044	80.8227120078952	10.511805078033	0.1186	0.042	0.0041	0.0066	0.0086	0.0106	0.0074	0.0126	0.1006	0.0201	0.02	0.0053	0.0702	0.036	0.0208	0.0072	0.0071	0.0909	0.1027	0.007	0.0118	0.0335	0.0687	0.0055	0.015	0.1635
6	rs28530648	32527079	0.73	3.91080538139787	0.62	12.2617067664044	80.6863836076751	10.557196338836	0.1184	0.0419	0.0042	0.0066	0.0086	0.0106	0.0074	0.0126	0.1006	0.02	0.0201	0.0054	0.0697	0.036	0.0209	0.0071	0.0071	0.0909	0.1022	0.0068	0.0118	0.0335	0.0687	0.0055	0.015	0.1649
6	rs112555780	32527388	0.73	3.91080538139787	0.62	12.2617067664044	80.6865895338387	10.5786570466475	0.1183	0.0418	0.0043	0.0066	0.0086	0.0106	0.0074	0.0126	0.1006	0.0201	0.0202	0.0054	0.0697	0.036	0.0209	0.0071	0.0071	0.0909	0.1022	0.0068	0.0119	0.0334	0.0687	0.0055	0.015	0.1649
6	rs34451186	32542638	0.72	4.06749027524121	0.62	12.2617067664044	96.9571691606167	12.9383833509048	0.1164	0.0398	0.0094	0.0066	0.0078	0.0107	0.0073	0.0123	0.099	0.0226	0.0263	0.0054	0.0678	0.0356	0.0211	0.0071	0.0069	0.0905	0.1	0.0061	0.0137	0.0331	0.0688	0.0053	0.0147	0.1621
6	Affx-28486470	32546879	0.72	4.06749027524121	0.62	12.2617067664044	107.047203472248	13.7218060386067	0.1159	0.0393	0.0109	0.0066	0.0077	0.0108	0.0073	0.0123	0.0985	0.0232	0.028	0.0054	0.0672	0.0355	0.0211	0.007	0.0069	0.0904	0.0994	0.0059	0.0143	0.033	0.0689	0.0053	0.0147	0.1614
6	rs3830133	32548469	0.72	4.06749027524121	0.62	12.2617067664044	105.526941387567	13.5150071844409	0.116	0.0395	0.0109	0.0065	0.0077	0.0108	0.0073	0.0121	0.0985	0.0233	0.028	0.0054	0.0672	0.0356	0.0209	0.007	0.0069	0.0904	0.0993	0.006	0.0144	0.0326	0.0689	0.0053	0.0147	0.1614
6	rs9269797	32549284	0.72	4.06749027524121	0.62	12.2617067664044	104.716008148874	13.420609987744	0.1161	0.0397	0.0109	0.0065	0.0077	0.0108	0.0073	0.0119	0.0984	0.0233	0.028	0.0054	0.0673	0.0356	0.0207	0.007	0.0068	0.0904	0.0993	0.006	0.0145	0.0324	0.069	0.0053	0.0147	0.1615
6	rs72850244	32549638	0.72	4.06749027524121	0.62	12.2617067664044	102.262374931637	13.1569279726436	0.1163	0.04	0.0109	0.0064	0.0077	0.0108	0.0073	0.0117	0.0983	0.0231	0.028	0.0055	0.0674	0.0357	0.0203	0.0069	0.0068	0.0904	0.0993	0.0061	0.0148	0.0319	0.0691	0.0054	0.0148	0.1614
6	rs9269819	32549782	0.72	4.06749027524121	0.62	12.2617067664044	105.728097110684	13.0990523469287	0.1164	0.0401	0.0107	0.0062	0.0078	0.0106	0.0073	0.0115	0.0982	0.0245	0.0279	0.0056	0.0676	0.0358	0.0201	0.0068	0.0068	0.0904	0.0993	0.0061	0.0149	0.0316	0.069	0.0054	0.0148	0.1614
6	rs28724008	32550550	0.72	4.06749027524121	0.61	12.4755762439141	98.7275968320211	12.2275404389493	0.1168	0.0407	0.0106	0.0059	0.0079	0.0105	0.0074	0.0117	0.0978	0.0244	0.0273	0.0058	0.0677	0.036	0.019	0.0079	0.0066	0.0903	0.0999	0.0062	0.0153	0.03	0.0693	0.0055	0.0148	0.1612
6	rs9269910	32551350	0.72	4.06749027524121	0.63	12.0497857511497	88.9379889938699	11.2063825048732	0.1175	0.0417	0.0106	0.0053	0.0081	0.0104	0.007	0.0121	0.0974	0.0245	0.0274	0.0068	0.0684	0.0363	0.0163	0.0076	0.0062	0.0901	0.1001	0.0073	0.016	0.0262	0.0698	0.0056	0.0151	0.1628
6	rs9269911	32551382	0.72	4.06749027524121	0.65	11.6317866549134	88.4722927982369	11.1970731378523	0.1176	0.0414	0.0106	0.0052	0.0082	0.0104	0.007	0.0122	0.0975	0.0245	0.0274	0.0069	0.0684	0.0363	0.0163	0.0077	0.0061	0.09	0.1001	0.0074	0.016	0.0259	0.0698	0.0057	0.0151	0.1629
6	rs9270022	32553142	0.72	4.06749027524121	0.67	11.2215738925906	83.1437416252283	11.4818790802093	0.1188	0.0438	0.0109	0.0038	0.0087	0.01	0.0061	0.0131	0.0968	0.0247	0.0275	0.0088	0.0698	0.0369	0.0104	0.0069	0.0053	0.0897	0.1004	0.0097	0.0173	0.0176	0.0706	0.0058	0.0158	0.167
6	rs113647600	32553626	0.72	4.06749027524121	0.71	10.4244857807354	85.4201996835153	12.3693759563516	0.1191	0.0444	0.011	0.0034	0.0089	0.0099	0.0059	0.0134	0.0966	0.0247	0.0275	0.0092	0.0702	0.0371	0.0087	0.0066	0.0051	0.0897	0.1005	0.0103	0.0177	0.0153	0.0708	0.0058	0.016	0.1681
6	rs9270074	32554129	0.69	4.55817060191696	0.71	10.4244857807354	95.3274019939403	18.1965870381145	0.1063	0.0407	0.011	0.0031	0.008	0.0098	0.0057	0.0104	0.0869	0.0227	0.0304	0.0094	0.1157	0.0495	0.007	0.0062	0.005	0.0792	0.0959	0.0093	0.0172	0.0126	0.0676	0.0059	0.0158	0.1655
6	rs9270090	32554386	0.69	4.55817060191696	0.71	10.4244857807354	93.5878726142906	18.3636852486026	0.1062	0.0407	0.0111	0.0031	0.0081	0.0098	0.0057	0.0105	0.086	0.0227	0.03	0.0095	0.1169	0.0496	0.0069	0.0063	0.0049	0.0794	0.096	0.0093	0.0173	0.0126	0.0664	0.0061	0.0157	0.1655
6	rs9270227	32556699	0.7	4.3911664844303	0.79	8.9234911451716	73.710238960993	16.9057409797323	0.1067	0.0408	0.012	0.0032	0.0094	0.0101	0.0058	0.0114	0.0777	0.0229	0.0263	0.0104	0.1282	0.0506	0.0071	0.0064	0.005	0.0808	0.0974	0.0096	0.0184	0.0128	0.0552	0.0067	0.0155	0.1662
6	rs9270493	32559110	0.71	4.22760845639641	0.79	8.9234911451716	63.3158381055285	16.6578233599835	0.1073	0.041	0.013	0.0033	0.0107	0.0104	0.0059	0.0123	0.069	0.023	0.0224	0.0114	0.1398	0.0516	0.0072	0.0064	0.0051	0.0823	0.0989	0.0099	0.0196	0.0129	0.0436	0.0073	0.0152	0.1669
6	rs28366266	32559753	0.71	4.22760845639641	0.8	8.74458640546503	62.1624280406664	17.2638514530135	0.1074	0.041	0.0132	0.0033	0.0111	0.0105	0.006	0.0125	0.0668	0.0231	0.0214	0.0116	0.143	0.0518	0.0073	0.0064	0.0052	0.0827	0.0993	0.01	0.0198	0.013	0.0405	0.0075	0.0153	0.167
6	rs28366302	32560934	0.71	4.22760845639641	0.8	8.74458640546503	60.8451935880142	17.6192402610833	0.1075	0.0409	0.0132	0.0034	0.0113	0.0106	0.006	0.0127	0.066	0.0231	0.021	0.0117	0.1434	0.0518	0.0073	0.0064	0.0052	0.0828	0.0994	0.0102	0.0201	0.013	0.0397	0.0075	0.0155	0.1668
6	rs35372932	32564985	0.71	4.22760845639641	0.8	8.74458640546503	57.2680548787984	18.9282187224735	0.1083	0.0414	0.0127	0.0034	0.0117	0.0106	0.0061	0.0132	0.0659	0.0232	0.0205	0.012	0.1444	0.052	0.0074	0.0063	0.0053	0.0831	0.0995	0.0105	0.0208	0.0132	0.0353	0.0075	0.0159	0.1662
6	rs28366353	32565004	0.71	4.22760845639641	0.8	8.74458640546503	57.2241676849282	18.9410688891121	0.1083	0.0415	0.0127	0.0034	0.0117	0.0106	0.0061	0.013	0.0655	0.0232	0.0205	0.012	0.1445	0.052	0.0074	0.0063	0.0053	0.0833	0.0995	0.0105	0.0208	0.0131	0.0353	0.0077	0.016	0.1663
6	rs112333652	32565973	0.71	4.22760845639641	0.8	8.74458640546503	55.4972006231934	18.2557188465295	0.1085	0.0415	0.0125	0.0034	0.0118	0.0106	0.0061	0.0131	0.0654	0.0231	0.0202	0.012	0.1449	0.0521	0.0074	0.0062	0.0054	0.0834	0.0995	0.0105	0.021	0.0132	0.0354	0.0077	0.0159	0.1659
6	rs28383172	32565979	0.71	4.22760845639641	0.8	8.74458640546503	55.4844830842709	18.1545036769762	0.1085	0.0415	0.0125	0.0034	0.0118	0.0106	0.0061	0.0131	0.0653	0.0231	0.0202	0.012	0.145	0.0521	0.0074	0.0062	0.0054	0.0834	0.0994	0.0105	0.021	0.0132	0.0354	0.0077	0.0159	0.1659
6	rs9270908	32572148	0.71	4.22760845639641	0.79	8.9234911451716	48.885092197864	16.5780770193733	0.109	0.042	0.0119	0.0035	0.012	0.0106	0.0061	0.0139	0.0641	0.0225	0.0192	0.0123	0.1464	0.0523	0.0075	0.0054	0.0057	0.0837	0.0994	0.0109	0.0227	0.0133	0.0356	0.0076	0.0157	0.1633
6	rs2647073	32574014	0.71	4.22760845639641	0.79	8.9234911451716	46.4392021244556	16.0650498435598	0.1093	0.0424	0.0116	0.0035	0.0122	0.0106	0.0062	0.0143	0.0634	0.0224	0.0187	0.0124	0.1471	0.0524	0.0076	0.005	0.0059	0.0837	0.0994	0.0111	0.0233	0.0134	0.0358	0.0075	0.0156	0.1619
6	rs9270986	32574060	0.71	4.22760845639641	0.79	8.9234911451716	46.189625637175	16.1053018129237	0.1094	0.0424	0.0115	0.0035	0.0122	0.0106	0.0062	0.0143	0.0634	0.0224	0.0186	0.0124	0.1471	0.0524	0.0076	0.005	0.0059	0.0837	0.0994	0.0111	0.0234	0.0134	0.0357	0.0075	0.0156	0.162
6	rs615672	32574171	0.71	4.22760845639641	0.79	8.9234911451716	45.6116326018812	16.1711373936377	0.1094	0.0424	0.0113	0.0035	0.0122	0.0106	0.0062	0.0143	0.0634	0.0224	0.0186	0.0124	0.1472	0.0524	0.0076	0.005	0.0059	0.0838	0.0994	0.0111	0.0235	0.0134	0.0355	0.0074	0.0156	0.1621
6	rs147947406	32574398	0.71	4.22760845639641	0.79	8.9234911451716	44.984577257407	16.0445057965439	0.1094	0.0427	0.0112	0.0035	0.0122	0.0106	0.0062	0.0144	0.0633	0.0224	0.0184	0.0125	0.1472	0.0524	0.0076	0.005	0.0059	0.0838	0.0994	0.0111	0.0236	0.0134	0.0356	0.0074	0.0156	0.162
6	rs617058	32574479	0.71	4.22760845639641	0.79	8.9234911451716	44.7705874181581	15.9992279843125	0.1094	0.0428	0.0111	0.0035	0.0122	0.0106	0.0062	0.0144	0.0632	0.0224	0.0184	0.0125	0.1472	0.0524	0.0076	0.0049	0.006	0.0838	0.0994	0.0111	0.0237	0.0134	0.0356	0.0074	0.0156	0.1619
6	rs2858867	32575325	0.71	4.22760845639641	0.79	8.9234911451716	43.5704264794017	15.7381221307153	0.1093	0.0429	0.011	0.0035	0.0123	0.0106	0.0062	0.0146	0.0626	0.0223	0.0181	0.0125	0.1473	0.0526	0.0077	0.0048	0.006	0.084	0.0995	0.0112	0.0242	0.0134	0.0356	0.0074	0.0157	0.1615
6	rs3021304	32575658	0.71	4.22760845639641	0.79	8.9234911451716	43.2914046605908	15.6756951593096	0.1092	0.043	0.0109	0.0035	0.0123	0.0106	0.0062	0.0146	0.0625	0.0223	0.018	0.0126	0.1473	0.0526	0.0077	0.0048	0.006	0.084	0.0995	0.0112	0.0244	0.0133	0.0356	0.0074	0.0157	0.1614
6	rs9271117	32576795	0.71	4.22760845639641	0.78	9.10433148586743	42.5163965185857	15.5833263651413	0.1092	0.0431	0.0107	0.0035	0.0124	0.0106	0.0062	0.0148	0.0621	0.0223	0.0177	0.0126	0.1474	0.0527	0.0077	0.0048	0.0061	0.0841	0.0996	0.0113	0.0248	0.0133	0.0356	0.0074	0.0158	0.1609
6	rs660895	32577380	0.71	4.22760845639641	0.79	8.9234911451716	42.2091405312307	15.5416510131751	0.1091	0.0432	0.0106	0.0035	0.0124	0.0108	0.0062	0.0149	0.0618	0.0222	0.0176	0.0127	0.1474	0.0528	0.0076	0.0048	0.0061	0.0842	0.0996	0.0114	0.0249	0.0132	0.0356	0.0074	0.0158	0.1608
6	rs532965	32577973	0.71	4.22760845639641	0.79	8.9234911451716	41.9610779472712	15.5439545811265	0.109	0.0433	0.0106	0.0035	0.0124	0.0108	0.0062	0.0149	0.0616	0.0222	0.0175	0.0127	0.1474	0.0529	0.0076	0.0048	0.0061	0.0843	0.0996	0.0114	0.025	0.0132	0.0357	0.0074	0.0158	0.1607
6	rs674313	32578082	0.71	4.22760845639641	0.79	8.9234911451716	41.9085866527524	15.5052142352333	0.109	0.0433	0.0106	0.0035	0.0124	0.0108	0.0062	0.015	0.0615	0.0222	0.0175	0.0127	0.1474	0.0529	0.0076	0.0048	0.0061	0.0843	0.0996	0.0114	0.025	0.0132	0.0357	0.0074	0.0158	0.1607
6	rs502771	32578970	0.71	4.22760845639641	0.8	8.74458640546503	41.1997453251086	15.3726833694683	0.1089	0.0434	0.0104	0.0035	0.0125	0.0108	0.0062	0.0151	0.061	0.0222	0.0172	0.0128	0.1472	0.0532	0.0076	0.0048	0.0062	0.0846	0.0997	0.0115	0.0254	0.0132	0.0357	0.0075	0.0158	0.1603
6	rs502055	32579003	0.71	4.22760845639641	0.8	8.74458640546503	41.1847113694551	15.381894419964	0.1089	0.0434	0.0104	0.0035	0.0125	0.0108	0.0062	0.0152	0.061	0.0222	0.0172	0.0128	0.1472	0.0532	0.0076	0.0048	0.0062	0.0846	0.0997	0.0115	0.0254	0.0132	0.0357	0.0075	0.0158	0.1603
6	rs9271209	32579035	0.71	4.22760845639641	0.8	8.74458640546503	41.1453481054426	15.3934084874558	0.1089	0.0434	0.0104	0.0035	0.0125	0.0108	0.0062	0.0152	0.061	0.0222	0.0171	0.0128	0.1472	0.0532	0.0076	0.0048	0.0062	0.0846	0.0997	0.0115	0.0254	0.0132	0.0357	0.0075	0.0158	0.1603
6	rs4530903	32581889	0.71	4.22760845639641	0.81	8.56761630887299	39.7473599551757	15.0175699323706	0.1087	0.0437	0.0099	0.0035	0.0127	0.0108	0.0062	0.0155	0.06	0.0221	0.0164	0.013	0.147	0.0535	0.0076	0.0048	0.0063	0.0851	0.0998	0.0118	0.0263	0.0132	0.0358	0.0076	0.0158	0.1597
6	rs521539	32581973	0.71	4.22760845639641	0.81	8.56761630887299	39.651887016036	15.036396343978	0.1087	0.0437	0.0099	0.0036	0.0128	0.0108	0.0062	0.0155	0.0599	0.0221	0.0163	0.013	0.1469	0.0535	0.0076	0.0049	0.0063	0.0851	0.0998	0.0118	0.0263	0.0132	0.0358	0.0076	0.0158	0.1597
6	rs642093	32582075	0.71	4.22760845639641	0.81	8.56761630887299	39.5191618871014	14.9600496845554	0.1087	0.0437	0.0098	0.0036	0.0128	0.0109	0.0062	0.0155	0.0598	0.022	0.0162	0.0131	0.1469	0.0536	0.0076	0.0049	0.0063	0.0852	0.0998	0.0118	0.0264	0.0132	0.0358	0.0076	0.0158	0.1596
6	rs5004277	32582354	0.7	4.3911664844303	0.81	8.56761630887299	38.6400758833898	14.6698435943273	0.1086	0.0438	0.0097	0.0036	0.0128	0.0109	0.0062	0.0156	0.0594	0.022	0.016	0.0131	0.1468	0.0536	0.0076	0.0049	0.0063	0.0849	0.0998	0.0119	0.0266	0.0142	0.0358	0.0077	0.0158	0.1593
6	rs3104413	32582650	0.7	4.3911664844303	0.82	8.39257986982335	38.5918520204111	14.627207155692	0.1085	0.0439	0.0095	0.0036	0.0129	0.0109	0.0062	0.0157	0.0592	0.022	0.0157	0.0132	0.1467	0.0538	0.0074	0.0049	0.0064	0.0849	0.1003	0.012	0.0269	0.0142	0.0358	0.0077	0.0159	0.159
6	rs113979555	32583188	0.7	4.3911664844303	0.82	8.39257986982335	38.12953943204	14.5386038580611	0.1084	0.0441	0.0093	0.0036	0.013	0.0109	0.0062	0.0159	0.0585	0.0219	0.0153	0.0133	0.1465	0.054	0.0074	0.0048	0.0065	0.0851	0.1003	0.0121	0.0274	0.0141	0.0359	0.0077	0.016	0.1588
6	rs77015620	32583783	0.7	4.3911664844303	0.82	8.39257986982335	37.7898759245045	14.3702253056477	0.1083	0.0443	0.009	0.0036	0.0132	0.0109	0.0062	0.0161	0.0579	0.0218	0.0148	0.0134	0.1463	0.0542	0.0074	0.0048	0.0066	0.0854	0.1003	0.0123	0.0279	0.014	0.0359	0.0078	0.016	0.1586
6	rs114609017	32585632	0.7	4.3911664844303	0.82	8.39257986982335	37.6103144752308	14.2495194421424	0.1081	0.0447	0.0086	0.0036	0.0133	0.011	0.0062	0.0164	0.0568	0.0217	0.014	0.0136	0.1461	0.0545	0.0074	0.0048	0.0067	0.0858	0.1003	0.0125	0.0287	0.0138	0.036	0.0078	0.0162	0.1583
6	rs28383254	32585638	0.7	4.3911664844303	0.82	8.39257986982335	37.609921637049	14.2491018364633	0.1081	0.0447	0.0086	0.0036	0.0133	0.011	0.0062	0.0164	0.0568	0.0217	0.014	0.0136	0.1461	0.0545	0.0074	0.0048	0.0067	0.0858	0.1003	0.0125	0.0287	0.0138	0.036	0.0078	0.0162	0.1583
6	rs28383271	32586134	0.7	4.3911664844303	0.82	8.39257986982335	37.5826201909556	14.2745765642289	0.1081	0.0448	0.0086	0.0036	0.0134	0.011	0.0062	0.0164	0.0568	0.0216	0.014	0.0136	0.146	0.0546	0.0074	0.0048	0.0067	0.0859	0.1003	0.0125	0.0288	0.0138	0.036	0.0078	0.0162	0.1582
6	rs9271367	32586908	0.7	4.3911664844303	0.82	8.39257986982335	37.5659258470275	14.2125629968699	0.1081	0.0449	0.0085	0.0036	0.0134	0.011	0.0062	0.0164	0.0567	0.0216	0.0139	0.0136	0.1461	0.0546	0.0074	0.0048	0.0067	0.0859	0.1002	0.0125	0.0288	0.0137	0.0359	0.0078	0.0162	0.1582
6	rs9271414	32587782	0.7	4.3911664844303	0.81	8.56761630887299	37.5115260657969	14.1762362095879	0.1081	0.0451	0.0085	0.0036	0.0134	0.011	0.0062	0.0164	0.0566	0.0216	0.0138	0.0137	0.146	0.0546	0.0074	0.0048	0.0068	0.086	0.1002	0.0126	0.0289	0.0136	0.0359	0.0078	0.0162	0.1582
6	rs9271425	32587923	0.7	4.3911664844303	0.81	8.56761630887299	37.7067662059584	14.1219608906904	0.108	0.0451	0.0087	0.0036	0.0134	0.011	0.0062	0.0164	0.0566	0.0216	0.0138	0.0136	0.146	0.0546	0.0074	0.0048	0.0068	0.086	0.1002	0.0126	0.0289	0.0136	0.0359	0.0078	0.0162	0.1582
6	rs9271489	32589051	0.7	4.3911664844303	0.81	8.56761630887299	37.7028370315551	14.1779063352272	0.1079	0.0451	0.0086	0.0036	0.0134	0.011	0.0062	0.0165	0.0565	0.0215	0.0136	0.0136	0.146	0.0546	0.0074	0.0048	0.0068	0.0861	0.1002	0.0126	0.0291	0.0136	0.0359	0.0078	0.0162	0.1581
6	rs34645399	32589169	0.7	4.3911664844303	0.81	8.56761630887299	37.6857455049532	14.1561952405308	0.1079	0.0451	0.0086	0.0036	0.0134	0.011	0.0062	0.0165	0.0566	0.0215	0.0136	0.0136	0.1459	0.0546	0.0074	0.0048	0.0068	0.0861	0.1002	0.0126	0.0291	0.0136	0.0359	0.0078	0.0162	0.1581
6	rs114493852	32589327	0.7	4.3911664844303	0.81	8.56761630887299	37.6829952024014	14.058718530291	0.1079	0.0452	0.0086	0.0036	0.0134	0.011	0.0062	0.0165	0.0566	0.0215	0.0135	0.0136	0.1459	0.0546	0.0074	0.0048	0.0068	0.0861	0.1002	0.0126	0.0291	0.0136	0.0359	0.0078	0.0162	0.1581
6	rs80192719	32589815	0.7	4.3911664844303	0.81	8.56761630887299	37.6771017511438	14.0199014571096	0.1079	0.0452	0.0086	0.0036	0.0134	0.011	0.0062	0.0165	0.0566	0.0215	0.0135	0.0136	0.1459	0.0546	0.0075	0.0048	0.0068	0.0861	0.1002	0.0126	0.0291	0.0136	0.0359	0.0078	0.0162	0.1581
6	rs9271541	32590070	0.7	4.3911664844303	0.81	8.56761630887299	37.6753337301836	14.0036244603402	0.1078	0.0452	0.0086	0.0036	0.0134	0.011	0.0062	0.0165	0.0565	0.0215	0.0134	0.0137	0.1459	0.0546	0.0075	0.0048	0.0068	0.0862	0.1002	0.0126	0.0292	0.0136	0.0359	0.0078	0.0162	0.1581
6	rs17533090	32590722	0.7	4.3911664844303	0.81	8.56761630887299	38.5477657916105	14.802586914288	0.1077	0.0452	0.0085	0.0036	0.0135	0.0111	0.0063	0.0166	0.0562	0.0214	0.0132	0.0138	0.1454	0.0546	0.0075	0.0049	0.007	0.0861	0.0991	0.0127	0.0305	0.0136	0.0361	0.0079	0.0163	0.1577
6	rs17533167	32590844	0.7	4.3911664844303	0.81	8.56761630887299	39.5201478305633	14.208804902414	0.1075	0.0453	0.0084	0.0036	0.0136	0.0112	0.0063	0.0167	0.0559	0.0215	0.0129	0.014	0.145	0.0547	0.0075	0.005	0.0072	0.086	0.0983	0.0128	0.0315	0.0136	0.0362	0.0079	0.0163	0.1574
6	rs9271588	32590953	0.7	4.3911664844303	0.81	8.56761630887299	40.609382746194	13.6442431483492	0.1074	0.0453	0.0084	0.0036	0.0136	0.0113	0.0063	0.0168	0.0556	0.0215	0.0128	0.0141	0.1447	0.0548	0.0075	0.0052	0.0073	0.0858	0.0975	0.0129	0.0326	0.0137	0.0363	0.0079	0.0164	0.1571
6	rs34224986	32591812	0.68	4.7286267530986	0.81	8.56761630887299	54.3561645678135	13.5020860530139	0.1064	0.0459	0.008	0.0034	0.0141	0.012	0.0066	0.0178	0.0531	0.0215	0.0113	0.0154	0.1416	0.0558	0.0076	0.0064	0.0085	0.0848	0.0908	0.0138	0.0412	0.0136	0.0374	0.0083	0.0166	0.1546
6	rs34411532	32592294	0.68	4.7286267530986	0.81	8.56761630887299	55.37588658845	13.6448685919502	0.1063	0.046	0.008	0.0034	0.0141	0.0121	0.0066	0.0179	0.0529	0.0215	0.0112	0.0155	0.1414	0.0558	0.0076	0.0065	0.0085	0.0848	0.0905	0.0139	0.0417	0.0136	0.0374	0.0083	0.0167	0.1545
6	rs9271683	32592950	0.68	4.7286267530986	0.81	8.56761630887299	56.9404663088324	13.5214679191039	0.1062	0.046	0.008	0.0034	0.0141	0.0121	0.0067	0.0179	0.0528	0.0214	0.0112	0.0156	0.1412	0.0559	0.0077	0.0065	0.0086	0.0847	0.09	0.0139	0.0424	0.0136	0.0375	0.0084	0.0167	0.1543
6	rs9271709	32593392	0.68	4.7286267530986	0.81	8.56761630887299	58.3796483421162	13.4839555488281	0.1063	0.0461	0.0079	0.0034	0.0141	0.0121	0.0067	0.018	0.0527	0.0214	0.0109	0.0156	0.1411	0.0559	0.0077	0.0066	0.0087	0.0846	0.0897	0.014	0.0428	0.0136	0.0376	0.0084	0.0167	0.1543
6	rs9271720	32593507	0.68	4.7286267530986	0.81	8.56761630887299	58.7609910193028	13.4874982210941	0.1063	0.0461	0.0079	0.0034	0.0141	0.0121	0.0067	0.018	0.0527	0.0215	0.0108	0.0156	0.1411	0.0559	0.0077	0.0066	0.0087	0.0846	0.0896	0.014	0.0429	0.0136	0.0376	0.0084	0.0167	0.1543
6	rs9271771	32594274	0.67	4.90254060129616	0.81	8.56761630887299	60.9312543047837	13.667802239517	0.1065	0.0461	0.0079	0.0033	0.0142	0.0121	0.0067	0.0181	0.0525	0.0215	0.0107	0.0156	0.1408	0.0561	0.0076	0.0068	0.0088	0.0845	0.0891	0.0139	0.0437	0.0131	0.0377	0.0085	0.0167	0.1543
6	rs9271824	32594916	0.67	4.90254060129616	0.8	8.74458640546503	62.8527464771994	13.8621681720602	0.1061	0.0462	0.0077	0.0032	0.0142	0.012	0.0066	0.0182	0.0524	0.0216	0.0107	0.0156	0.1418	0.0562	0.0076	0.0068	0.0088	0.0843	0.0888	0.0139	0.0443	0.013	0.0378	0.0085	0.0167	0.1541
6	rs3129768	32595083	0.67	4.90254060129616	0.8	8.74458640546503	63.3443171598733	13.9005524321229	0.1062	0.0461	0.0076	0.0032	0.0142	0.012	0.0065	0.0183	0.0524	0.0216	0.0107	0.0156	0.1418	0.056	0.0076	0.0069	0.0089	0.0843	0.0889	0.0137	0.0444	0.0129	0.0378	0.0085	0.0168	0.154
6	rs9271894	32595874	0.67	4.90254060129616	0.79	8.9234911451716	65.23382938392	14.1858395261999	0.1063	0.0461	0.0076	0.0032	0.0141	0.0121	0.0065	0.0185	0.0521	0.0216	0.0106	0.0156	0.1415	0.056	0.0075	0.007	0.0089	0.0843	0.0884	0.0138	0.0452	0.0128	0.0379	0.0085	0.0168	0.1538
6	rs115864242	32596393	0.67	4.90254060129616	0.79	8.9234911451716	66.4593997697081	14.3503836773066	0.1063	0.0461	0.0075	0.0031	0.0141	0.0121	0.0065	0.0186	0.052	0.0216	0.0106	0.0157	0.1414	0.056	0.0075	0.007	0.009	0.0843	0.088	0.0139	0.0457	0.0128	0.0379	0.0085	0.0168	0.1536
6	rs116106319	32597110	0.67	4.90254060129616	0.79	8.9234911451716	68.24097978972	14.4738348705839	0.1064	0.0462	0.0075	0.0031	0.014	0.0121	0.0065	0.0187	0.0519	0.0216	0.0105	0.0157	0.1412	0.056	0.0075	0.0071	0.009	0.0843	0.0876	0.014	0.0464	0.0127	0.038	0.0085	0.0168	0.1532
6	rs114308959	32599445	0.67	4.90254060129616	0.79	8.9234911451716	74.271952648605	14.8009143054662	0.1065	0.0461	0.0073	0.0031	0.0141	0.0122	0.0066	0.0189	0.0518	0.0215	0.0104	0.0158	0.1405	0.0561	0.0074	0.0073	0.0091	0.0841	0.0865	0.0143	0.0486	0.0126	0.0383	0.0087	0.017	0.152
6	rs9272105	32599999	0.67	4.90254060129616	0.8	8.74458640546503	75.7581372527591	14.9357888204977	0.1065	0.046	0.0073	0.003	0.0141	0.0122	0.0066	0.019	0.0517	0.0215	0.0103	0.0158	0.1403	0.0561	0.0074	0.0073	0.0091	0.0841	0.0862	0.0143	0.0491	0.0126	0.0383	0.0087	0.0171	0.1518
6	rs115214276	32600032	0.67	4.90254060129616	0.8	8.74458640546503	75.831231357989	14.9548209383193	0.1065	0.046	0.0073	0.003	0.0141	0.0122	0.0066	0.019	0.0517	0.0215	0.0103	0.0158	0.1403	0.0561	0.0074	0.0073	0.0091	0.0841	0.0861	0.0143	0.0492	0.0126	0.0384	0.0087	0.0171	0.1517
6	rs35242582	32600057	0.67	4.90254060129616	0.81	8.56761630887299	75.8823581873053	14.9562849810816	0.1065	0.046	0.0073	0.003	0.0141	0.0122	0.0066	0.019	0.0517	0.0215	0.0103	0.0158	0.1403	0.0561	0.0074	0.0073	0.0091	0.0841	0.0861	0.0143	0.0492	0.0126	0.0384	0.0087	0.0171	0.1517
6	rs114088880	32600279	0.67	4.90254060129616	0.81	8.56761630887299	76.2179062847023	14.9767820844321	0.1065	0.046	0.0073	0.003	0.0141	0.0122	0.0066	0.019	0.0516	0.0214	0.0103	0.0158	0.1402	0.0561	0.0075	0.0074	0.0091	0.0842	0.0861	0.0144	0.0494	0.0126	0.0385	0.0087	0.0171	0.1515
6	rs9272116	32600404	0.67	4.90254060129616	0.82	8.39257986982335	76.416311465208	14.9489648153867	0.1065	0.046	0.0073	0.003	0.0141	0.0122	0.0066	0.019	0.0516	0.0214	0.0103	0.0158	0.1402	0.0561	0.0075	0.0074	0.0091	0.0841	0.086	0.0144	0.0495	0.0126	0.0386	0.0088	0.0171	0.1515
6	rs9272215	32602105	0.66	5.07991754516026	0.82	8.39257986982335	81.3596846597471	15.3787542687801	0.1068	0.046	0.0072	0.003	0.0142	0.0123	0.0066	0.0192	0.0516	0.0214	0.0102	0.0159	0.1396	0.0561	0.0073	0.0075	0.0092	0.084	0.085	0.0145	0.051	0.0125	0.0389	0.0087	0.0172	0.1508
6	rs9272219	32602269	0.66	5.07991754516026	0.82	8.39257986982335	82.4178298394021	15.5318086206655	0.1069	0.046	0.0072	0.003	0.0142	0.0123	0.0067	0.0192	0.0516	0.0214	0.0101	0.0159	0.1394	0.0561	0.0073	0.0076	0.0092	0.084	0.0848	0.0146	0.0513	0.0125	0.039	0.0086	0.0172	0.1506
6	rs9272226	32602396	0.66	5.07991754516026	0.82	8.39257986982335	84.7014583945304	15.7651483618959	0.107	0.046	0.0071	0.003	0.0142	0.0123	0.0067	0.0193	0.0515	0.0214	0.0101	0.016	0.1393	0.0561	0.0072	0.0076	0.0092	0.084	0.0844	0.0146	0.0519	0.0124	0.0391	0.0086	0.0172	0.1504
6	rs17211510	32602430	0.66	5.07991754516026	0.82	8.39257986982335	84.8343702236911	15.7925951282006	0.1071	0.046	0.0071	0.003	0.0142	0.0123	0.0067	0.0193	0.0515	0.0214	0.0101	0.016	0.1392	0.0562	0.0072	0.0076	0.0092	0.084	0.0844	0.0147	0.0519	0.0124	0.0392	0.0086	0.0172	0.1503
6	rs9405117	32602751	0.66	5.07991754516026	0.83	8.21947607401589	85.2990146193503	15.8334538356467	0.1073	0.0459	0.007	0.003	0.0142	0.0124	0.0069	0.0194	0.0516	0.0215	0.01	0.0161	0.1389	0.0563	0.0072	0.0077	0.0092	0.0842	0.0844	0.0148	0.052	0.0124	0.0392	0.0087	0.0171	0.1495
6	rs2040406	32603007	0.66	5.07991754516026	0.83	8.21947607401589	85.5056737636495	15.8835365475385	0.1074	0.0458	0.007	0.003	0.0142	0.0125	0.007	0.0194	0.0516	0.0215	0.01	0.0161	0.1388	0.0563	0.0072	0.0078	0.0091	0.0843	0.0844	0.0148	0.052	0.0124	0.0392	0.0088	0.0171	0.1493
6	rs73405471	32603374	0.66	5.07991754516026	0.84	8.04830387734533	76.8789418292525	14.5012037766233	0.1073	0.0452	0.0066	0.003	0.0142	0.0125	0.007	0.019	0.0638	0.0212	0.01	0.0161	0.1386	0.0562	0.0071	0.0076	0.0088	0.0842	0.0817	0.0144	0.0491	0.0124	0.0362	0.0087	0.017	0.1489
6	rs9272276	32603634	0.66	5.07991754516026	0.84	8.04830387734533	70.8989544673677	13.764555788338	0.1071	0.0448	0.0066	0.003	0.0143	0.0125	0.0069	0.019	0.0719	0.0208	0.01	0.0161	0.1386	0.0561	0.0071	0.0076	0.0086	0.0843	0.0797	0.0144	0.047	0.0123	0.0339	0.0087	0.017	0.1487
6	rs62404085	32604384	0.65	5.26076273384613	0.84	8.04830387734533	57.484891024177	13.196488718903	0.1073	0.0448	0.0064	0.0029	0.0143	0.0126	0.0069	0.019	0.0861	0.0204	0.0099	0.016	0.1384	0.056	0.0072	0.0073	0.0081	0.0844	0.0747	0.0143	0.041	0.0122	0.0338	0.0087	0.0168	0.1474
6	Affx-28494399	32605309	0.63	5.63287727895951	0.85	7.8790622047758	46.1944127949142	13.9437392389662	0.1076	0.0448	0.0063	0.0029	0.0143	0.0127	0.0069	0.0189	0.1036	0.0198	0.0097	0.0158	0.1382	0.0556	0.0072	0.007	0.0073	0.0845	0.0686	0.0141	0.0337	0.0121	0.0336	0.0087	0.0167	0.146
6	rs28383346	32605326	0.63	5.63287727895951	0.85	7.8790622047758	46.0579923540797	13.9297603788246	0.1076	0.0448	0.0063	0.0029	0.0143	0.0127	0.0069	0.0189	0.104	0.0198	0.0097	0.0158	0.1382	0.0556	0.0072	0.007	0.0073	0.0845	0.0685	0.0141	0.0335	0.0121	0.0336	0.0087	0.0167	0.146
6	rs9272449	32605451	0.63	5.63287727895951	0.85	7.8790622047758	45.2020250686627	12.488833056919	0.1076	0.0448	0.0063	0.0029	0.0143	0.0127	0.0069	0.0189	0.1063	0.0198	0.0097	0.0158	0.1382	0.0556	0.0072	0.007	0.0073	0.0845	0.0677	0.0141	0.0324	0.0121	0.0336	0.0088	0.0167	0.1458
6	rs111541957	32605699	0.64	5.44508108119011	0.85	7.8790622047758	32.2906843734415	9.47363871329203	0.108	0.0501	0.0061	0.0029	0.0143	0.0128	0.0065	0.0173	0.1054	0.0091	0.0096	0.0152	0.1396	0.055	0.0072	0.0061	0.0055	0.0909	0.0676	0.0134	0.0183	0.0121	0.0335	0.0084	0.0171	0.1644
6	rs2187668	32605884	0.64	5.44508108119011	0.85	7.8790622047758	32.0439313116936	9.61987413618455	0.1083	0.0503	0.0061	0.0029	0.0143	0.0128	0.0065	0.0173	0.1047	0.0091	0.0095	0.0152	0.1396	0.055	0.0072	0.0061	0.0055	0.0908	0.0679	0.0134	0.0183	0.0121	0.0336	0.0084	0.0171	0.1644
6	rs28630828	32606394	0.65	5.26076273384613	0.85	7.8790622047758	31.4338887849932	8.97108688004182	0.1083	0.0509	0.0061	0.0029	0.0143	0.0128	0.0066	0.0173	0.1027	0.009	0.0094	0.0152	0.1396	0.0549	0.0073	0.0061	0.0056	0.0913	0.0687	0.0134	0.0182	0.0121	0.0337	0.0085	0.0171	0.1648
6	rs9272559	32607124	0.65	5.26076273384613	0.85	7.8790622047758	30.9850261598999	8.81553816214182	0.1082	0.0516	0.0061	0.0029	0.0143	0.0128	0.0066	0.0174	0.0999	0.0089	0.0092	0.0153	0.1397	0.0548	0.0073	0.0061	0.0057	0.0917	0.0699	0.0133	0.0183	0.0121	0.0339	0.0086	0.0172	0.1651
6	rs9272630	32608150	0.66	5.07991754516026	0.85	7.8790622047758	30.4270019503377	8.80694609297694	0.1082	0.0525	0.0061	0.0028	0.0144	0.0129	0.0067	0.0174	0.0958	0.0089	0.0092	0.0153	0.1397	0.0548	0.0073	0.0061	0.0057	0.0923	0.0716	0.0134	0.0183	0.0121	0.0342	0.0087	0.0171	0.1654
6	rs28383438	32609038	0.66	5.07991754516026	0.85	7.8790622047758	29.971208490753	8.79733166613517	0.1081	0.0534	0.0062	0.0027	0.0144	0.0129	0.0068	0.0175	0.0914	0.0089	0.0093	0.0153	0.1397	0.0548	0.0073	0.0061	0.0056	0.0929	0.0733	0.0134	0.0184	0.0121	0.0346	0.0088	0.0171	0.1658
6	rs28383456	32609453	0.67	4.90254060129616	0.86	7.7117499491644	29.5643357197533	8.82188020171982	0.1081	0.0539	0.0061	0.0027	0.0144	0.0129	0.0069	0.0175	0.0893	0.0089	0.0093	0.0153	0.1395	0.0547	0.0073	0.0064	0.0056	0.0931	0.0742	0.0134	0.0184	0.0121	0.0349	0.0088	0.0171	0.166
6	rs35344500	32609525	0.67	4.90254060129616	0.86	7.7117499491644	29.4901004966635	8.80142284600061	0.1081	0.054	0.0061	0.0027	0.0144	0.0129	0.0069	0.0175	0.0887	0.0089	0.0093	0.0153	0.1395	0.0547	0.0073	0.0064	0.0056	0.0932	0.0744	0.0134	0.0184	0.0121	0.0349	0.0088	0.0171	0.166
6	rs1048134	32609789	0.67	4.90254060129616	0.86	7.7117499491644	30.0262936184105	8.87774107928719	0.108	0.0545	0.0061	0.0027	0.0144	0.0129	0.0072	0.0176	0.0865	0.0087	0.0093	0.0153	0.1392	0.0551	0.0073	0.0066	0.0056	0.0934	0.0753	0.0135	0.0184	0.0123	0.0351	0.0088	0.0171	0.1661
6	rs9273011	32611611	0.69	4.55817060191696	0.86	7.7117499491644	30.6556191837542	8.94569849168913	0.1073	0.0564	0.006	0.0025	0.0144	0.013	0.0086	0.0177	0.0774	0.0086	0.0094	0.0153	0.1387	0.0553	0.0073	0.0075	0.0055	0.0943	0.0789	0.0135	0.0183	0.0124	0.036	0.0089	0.0171	0.1667
6	rs9273088	32612488	0.69	4.55817060191696	0.86	7.7117499491644	30.8928910220728	9.27930671296031	0.1075	0.0572	0.0054	0.0025	0.0144	0.013	0.0083	0.0176	0.0758	0.0086	0.0094	0.0154	0.1391	0.0555	0.0071	0.0077	0.0055	0.0943	0.0799	0.0136	0.018	0.0121	0.0362	0.0082	0.017	0.1677
6	rs9273215	32613712	0.69	4.55817060191696	0.86	7.7117499491644	30.5261464861117	9.59686370303256	0.1076	0.0576	0.0054	0.0025	0.0147	0.0131	0.0083	0.0176	0.0739	0.0086	0.0095	0.0155	0.139	0.0555	0.0074	0.0077	0.0055	0.0944	0.0809	0.0136	0.018	0.0121	0.0357	0.0076	0.0173	0.1679
6	rs28375404	32614917	0.7	4.3911664844303	0.87	7.54636597003082	30.1758027924525	9.66179274087896	0.1077	0.058	0.0054	0.0025	0.0147	0.0131	0.0081	0.0176	0.0719	0.0086	0.0097	0.0155	0.139	0.0555	0.0075	0.0077	0.0055	0.0948	0.0816	0.0136	0.0178	0.0121	0.0359	0.0076	0.0173	0.1682
6	rs17612576	32615458	0.7	4.3911664844303	0.87	7.54636597003082	30.1108656998724	9.69282630478645	0.1077	0.0582	0.0054	0.0025	0.0147	0.0131	0.008	0.0176	0.071	0.0086	0.0097	0.0155	0.1389	0.0555	0.0075	0.0077	0.0055	0.0949	0.0819	0.0136	0.0178	0.0121	0.0359	0.0076	0.0174	0.1684
6	rs17843606	32620399	0.71	4.22760845639641	0.88	7.38290909227061	29.7321026685782	9.79253542007759	0.108	0.0601	0.0054	0.0026	0.0148	0.0132	0.0073	0.0175	0.0629	0.0085	0.0098	0.0156	0.138	0.0556	0.0076	0.0078	0.0055	0.0964	0.0848	0.0136	0.0179	0.0121	0.0369	0.0077	0.0175	0.1698
6	rs17843619	32620775	0.71	4.22760845639641	0.88	7.38290909227061	29.810822206175	9.88632618246034	0.108	0.0602	0.0054	0.0026	0.0148	0.0132	0.0072	0.0175	0.0622	0.0085	0.0098	0.0156	0.1379	0.0556	0.0076	0.0078	0.0055	0.0965	0.085	0.0137	0.018	0.0121	0.037	0.0077	0.0175	0.17
6	rs3021302	32623150	0.72	4.06749027524121	0.89	7.22137810480887	29.7178621016882	9.97048532638516	0.1082	0.0612	0.0055	0.0026	0.0148	0.0133	0.0068	0.0174	0.0574	0.0085	0.0099	0.0156	0.1366	0.0557	0.0076	0.0079	0.0055	0.0978	0.0863	0.0137	0.0179	0.012	0.0377	0.0078	0.0178	0.1714
6	rs9273339	32623430	0.72	4.06749027524121	0.89	7.22137810480887	29.655903859121	9.99765377801846	0.1083	0.0612	0.0055	0.0026	0.0148	0.0133	0.0067	0.0173	0.0574	0.0085	0.0099	0.0156	0.1364	0.0557	0.0076	0.0079	0.0055	0.0978	0.0863	0.0137	0.0179	0.0121	0.0377	0.0078	0.0178	0.1716
6	rs7744001	32626086	0.73	3.91080538139787	0.89	7.22137810480887	29.7867615964291	10.0225611976199	0.1099	0.0622	0.0054	0.0026	0.0147	0.0132	0.0056	0.0174	0.0569	0.0085	0.0097	0.0157	0.136	0.0554	0.0075	0.0078	0.0055	0.0983	0.0867	0.0136	0.0171	0.0119	0.0377	0.0078	0.0178	0.172
6	rs28584179	32626119	0.73	3.91080538139787	0.89	7.22137810480887	29.7525024340511	10.0213260514106	0.11	0.0622	0.0053	0.0026	0.0147	0.0132	0.0056	0.0174	0.0568	0.0085	0.0097	0.0157	0.136	0.0554	0.0075	0.0077	0.0055	0.0984	0.0868	0.0136	0.0171	0.0118	0.0377	0.0078	0.0178	0.172
6	rs6928482	32626249	0.73	3.91080538139787	0.89	7.22137810480887	29.8098597468208	10.1924601945816	0.1101	0.0624	0.0053	0.0026	0.0147	0.0131	0.0056	0.0174	0.0569	0.0085	0.0097	0.0157	0.1359	0.0553	0.0075	0.0077	0.0055	0.0985	0.0869	0.0136	0.0171	0.0116	0.0377	0.0078	0.0177	0.1721
6	rs9273363	32626272	0.73	3.91080538139787	0.9	7.06177175919124	29.7582761909801	10.1590878877206	0.1102	0.0624	0.0053	0.0026	0.0147	0.0131	0.0055	0.0176	0.0569	0.0085	0.0097	0.0157	0.1358	0.0553	0.0075	0.0076	0.0055	0.0985	0.087	0.0136	0.0171	0.0115	0.0377	0.0078	0.0177	0.1721
6	rs6906021	32626311	0.73	3.91080538139787	0.9	7.06177175919124	29.7228654711033	10.1133636184014	0.1102	0.0624	0.0053	0.0026	0.0147	0.0131	0.0055	0.0176	0.057	0.0085	0.0097	0.0157	0.1358	0.0553	0.0075	0.0076	0.0055	0.0985	0.087	0.0135	0.0171	0.0115	0.0377	0.0078	0.0177	0.1721
6	rs1063355	32627714	0.75	3.60770751091226	0.9	7.06177175919124	28.8721016790562	9.25572123971313	0.1128	0.0636	0.0053	0.0028	0.0148	0.0129	0.0052	0.0177	0.0568	0.0084	0.0092	0.0158	0.1337	0.0546	0.0075	0.0072	0.0055	0.099	0.0874	0.0135	0.0171	0.0114	0.0376	0.0081	0.0174	0.1719
6	rs9273489	32628189	0.75	3.60770751091226	0.9	7.06177175919124	28.694062145792	9.03887517675516	0.1135	0.064	0.0054	0.0029	0.0148	0.0129	0.0051	0.0177	0.0567	0.0084	0.0091	0.0158	0.1331	0.0544	0.0075	0.0071	0.0055	0.0992	0.0875	0.0134	0.0171	0.0113	0.0376	0.0081	0.0173	0.1718
6	rs9273502	32628389	0.75	3.60770751091226	0.9	7.06177175919124	28.6840889219726	8.97129163984413	0.1138	0.0641	0.0054	0.0029	0.0147	0.0128	0.0051	0.0177	0.0568	0.0084	0.009	0.0159	0.133	0.0543	0.0075	0.0071	0.0055	0.0991	0.0875	0.0134	0.0171	0.0113	0.0376	0.0081	0.0173	0.1718
6	rs9273529	32628698	0.75	3.60770751091226	0.9	7.06177175919124	28.6039316646704	8.91499159337056	0.1141	0.0642	0.0054	0.0029	0.0147	0.0128	0.0051	0.0177	0.0568	0.0083	0.009	0.0159	0.1327	0.0542	0.0074	0.0071	0.0055	0.0992	0.0875	0.0134	0.017	0.0113	0.0376	0.0082	0.0173	0.1717
6	rs28724252	32629549	0.75	3.60770751091226	0.9	7.06177175919124	28.4469398900619	8.91949493761425	0.1147	0.0645	0.0054	0.003	0.0147	0.0128	0.005	0.0178	0.0569	0.0084	0.0088	0.016	0.132	0.054	0.0074	0.007	0.0055	0.0993	0.0875	0.0134	0.017	0.0113	0.0375	0.0082	0.0172	0.1716
6	rs36233043	32629718	0.75	3.60770751091226	0.9	7.06177175919124	28.5663534046179	8.8804015678317	0.1149	0.0647	0.0054	0.003	0.0147	0.0128	0.005	0.0178	0.0572	0.0083	0.0088	0.016	0.132	0.054	0.0073	0.007	0.0056	0.0992	0.0874	0.0134	0.017	0.0114	0.0375	0.0082	0.0173	0.1717
6	rs1130399	32629755	0.75	3.60770751091226	0.91	6.90408876810902	28.0822920180266	8.89779806605058	0.1149	0.0647	0.0054	0.003	0.0147	0.0128	0.0049	0.0178	0.0573	0.0086	0.0087	0.016	0.132	0.0538	0.0073	0.007	0.0055	0.0991	0.0874	0.0134	0.017	0.0113	0.0375	0.0081	0.0173	0.1717
6	Affx-37072118	32629809	0.75	3.60770751091226	0.91	6.90408876810902	28.0026820754735	8.98460153148173	0.1152	0.0644	0.0054	0.003	0.0147	0.0127	0.0049	0.0178	0.0573	0.0086	0.0087	0.016	0.132	0.0538	0.0073	0.007	0.0055	0.0991	0.0874	0.0134	0.017	0.0113	0.0376	0.0079	0.0173	0.1717
6	Affx-28497534	32629905	0.75	3.60770751091226	0.95	6.29256315448523	27.8096815980938	9.08886233096168	0.1156	0.0647	0.0055	0.0029	0.0147	0.0127	0.0049	0.0178	0.0573	0.0087	0.0087	0.016	0.132	0.0538	0.0073	0.0069	0.0055	0.0991	0.0874	0.0134	0.017	0.0114	0.0376	0.0073	0.0173	0.1716
6	rs41542812	32629931	0.75	3.60770751091226	0.95	6.29256315448523	27.8441022345744	9.26823142786497	0.1155	0.0648	0.0055	0.0029	0.0147	0.0127	0.0049	0.0178	0.0573	0.0087	0.0087	0.016	0.132	0.0538	0.0073	0.0069	0.0055	0.0992	0.0874	0.0134	0.017	0.0114	0.0376	0.0073	0.0173	0.1715
6	Affx-28498032	32631570	0.76	3.46127964271859	0.95	6.29256315448523	27.1318837787488	9.1542350536922	0.1158	0.0653	0.0055	0.0031	0.0146	0.0126	0.0048	0.0179	0.0575	0.009	0.0088	0.0162	0.1288	0.0539	0.0079	0.0068	0.0057	0.0996	0.0872	0.0133	0.0171	0.0122	0.0375	0.0074	0.0172	0.1711
6	rs1130375	32632820	0.76	3.46127964271859	0.95	6.29256315448523	26.3775805170716	8.89227193244685	0.1159	0.0658	0.0055	0.0032	0.0146	0.0125	0.0047	0.018	0.0576	0.0091	0.0089	0.0164	0.1274	0.0538	0.0082	0.0068	0.0058	0.0998	0.0871	0.0133	0.0172	0.0125	0.0375	0.0074	0.0171	0.1707
6	rs12722107	32632833	0.76	3.46127964271859	0.96	6.14447615422102	26.3758686416024	8.89575132960833	0.1159	0.0658	0.0055	0.0032	0.0146	0.0125	0.0047	0.018	0.0576	0.0091	0.0089	0.0164	0.1274	0.0538	0.0082	0.0068	0.0058	0.0999	0.0871	0.0133	0.0172	0.0125	0.0375	0.0074	0.0171	0.1707
6	rs28534808	32633855	0.76	3.46127964271859	0.96	6.14447615422102	26.0517677182436	8.83865703998298	0.116	0.0659	0.0055	0.0033	0.0146	0.0124	0.0047	0.0181	0.0575	0.0091	0.0089	0.0165	0.1265	0.0538	0.0083	0.0068	0.0058	0.1001	0.0871	0.0133	0.0173	0.0128	0.0375	0.0075	0.0171	0.1705
6	rs35567463	32633970	0.76	3.46127964271859	0.96	6.14447615422102	26.0204248313923	8.83313277968729	0.116	0.0659	0.0055	0.0033	0.0146	0.0124	0.0047	0.0181	0.0575	0.0091	0.0089	0.0165	0.1264	0.0538	0.0084	0.0067	0.0058	0.1001	0.0871	0.0133	0.0173	0.0128	0.0375	0.0075	0.0171	0.1705
6	rs72844399	32634264	0.76	3.46127964271859	0.96	6.14447615422102	26.0912842407457	8.84581837991067	0.116	0.066	0.0055	0.0032	0.0146	0.0124	0.0047	0.0182	0.0574	0.0091	0.0089	0.0165	0.1261	0.0539	0.0084	0.0067	0.0058	0.1002	0.0871	0.0133	0.0173	0.0129	0.0375	0.0075	0.0171	0.1705
6	rs3891175	32634467	0.76	3.46127964271859	0.96	6.14447615422102	26.0206147766636	8.87835503458998	0.116	0.066	0.0055	0.0032	0.0146	0.0124	0.0047	0.0182	0.0574	0.0092	0.0089	0.0165	0.1259	0.0539	0.0084	0.0067	0.0058	0.1002	0.0871	0.0133	0.0173	0.013	0.0375	0.0075	0.0171	0.1704
6	rs9274552	32634838	0.76	3.46127964271859	0.97	5.99830387685443	25.5431649729774	8.8564586298789	0.1173	0.0661	0.0055	0.0033	0.0144	0.0124	0.0046	0.0182	0.0573	0.0092	0.0089	0.0166	0.1252	0.0537	0.0086	0.0067	0.0058	0.1001	0.0871	0.0132	0.0173	0.0131	0.0374	0.0076	0.0171	0.1699
6	rs9274569	32635092	0.76	3.46127964271859	0.97	5.99830387685443	25.5118856094164	8.95184051088921	0.1173	0.0662	0.0055	0.0033	0.0144	0.0124	0.0046	0.0182	0.0573	0.0093	0.0089	0.0167	0.1249	0.0538	0.0087	0.0067	0.0058	0.1001	0.0871	0.0132	0.0174	0.0132	0.0374	0.0076	0.0171	0.1699
6	rs28746867	32635293	0.76	3.46127964271859	0.97	5.99830387685443	25.5789989310452	8.98623974060291	0.1172	0.0662	0.0055	0.0033	0.0144	0.0124	0.0047	0.0182	0.0573	0.0093	0.0089	0.0168	0.1247	0.0538	0.0088	0.0067	0.0058	0.1001	0.0871	0.0132	0.0173	0.0134	0.0374	0.0076	0.0171	0.1698
6	rs3828790	32635809	0.76	3.46127964271859	0.97	5.99830387685443	25.8766770428075	9.04153807885954	0.117	0.0664	0.0055	0.0033	0.0144	0.0124	0.0047	0.0182	0.0573	0.0092	0.0089	0.0169	0.1241	0.0538	0.0091	0.0066	0.0058	0.1002	0.0869	0.0132	0.0173	0.0138	0.0374	0.0077	0.0171	0.1695
6	rs113319463	32636575	0.76	3.46127964271859	0.98	5.85404471546032	26.1612130474087	9.09398474224514	0.1172	0.0668	0.0056	0.0033	0.0144	0.0124	0.0047	0.0181	0.0573	0.0092	0.0089	0.0171	0.1234	0.0539	0.0091	0.0066	0.0058	0.1003	0.0869	0.0132	0.0172	0.014	0.0373	0.0075	0.017	0.1696
6	rs28371206	32636696	0.76	3.46127964271859	0.98	5.85404471546032	26.1836399087837	9.01060987254633	0.1172	0.0668	0.0056	0.0033	0.0144	0.0124	0.0047	0.0181	0.0573	0.0092	0.0089	0.0171	0.1233	0.0539	0.0092	0.0066	0.0058	0.1004	0.0869	0.0132	0.0172	0.014	0.0373	0.0074	0.017	0.1696
6	rs3134996	32636866	0.76	3.46127964271859	0.98	5.85404471546032	26.5832773961203	8.78771777645447	0.1172	0.0668	0.0055	0.0033	0.0143	0.0123	0.0047	0.0191	0.0573	0.0092	0.0089	0.017	0.1232	0.0541	0.0089	0.0065	0.0058	0.1002	0.0869	0.0131	0.0172	0.0148	0.0373	0.0072	0.0166	0.1694
6	rs9274697	32637016	0.76	3.46127964271859	0.98	5.85404471546032	26.5254147783184	8.56797451037527	0.1172	0.0669	0.0055	0.0033	0.0143	0.0122	0.0047	0.0196	0.0573	0.0092	0.0089	0.017	0.1232	0.054	0.0089	0.0065	0.0058	0.1	0.0869	0.0131	0.0172	0.0153	0.0373	0.0072	0.0162	0.1692
6	rs78419859	32637724	0.76	3.46127964271859	0.98	5.85404471546032	26.214432514996	8.54570975379223	0.1166	0.067	0.0055	0.0033	0.0143	0.0122	0.0047	0.0196	0.0575	0.0092	0.0089	0.017	0.1232	0.054	0.0093	0.0065	0.0059	0.1	0.0869	0.0131	0.0172	0.0153	0.0373	0.0069	0.0162	0.169
6	rs35788076	32637867	0.76	3.46127964271859	0.98	5.85404471546032	26.3032194362966	8.64337018964485	0.1166	0.067	0.0055	0.0033	0.0143	0.0122	0.0047	0.0196	0.0575	0.0092	0.0089	0.017	0.1232	0.054	0.0093	0.0065	0.0059	0.1	0.0869	0.0131	0.0172	0.0153	0.0373	0.0069	0.0162	0.169
6	rs28746924	32649854	0.77	3.31825523099057	0.98	5.85404471546032	24.7332883414943	8.44729111272187	0.1155	0.0692	0.0056	0.0033	0.0143	0.012	0.005	0.02	0.0579	0.0089	0.009	0.0174	0.121	0.0538	0.0117	0.0057	0.0062	0.1005	0.0873	0.0127	0.0176	0.0151	0.0375	0.0068	0.0161	0.1663
6	rs9275134	32650612	0.77	3.31825523099057	0.98	5.85404471546032	24.7355557129268	8.44300452888286	0.1154	0.07	0.0056	0.0033	0.0143	0.012	0.005	0.0201	0.0579	0.0089	0.009	0.0175	0.1208	0.0538	0.0119	0.0057	0.0062	0.1005	0.0872	0.0127	0.0177	0.0151	0.0375	0.0068	0.0161	0.1658
6	rs17212336	32652026	0.77	3.31825523099057	0.98	5.85404471546032	25.0450673767818	8.50221032159353	0.1151	0.0753	0.0057	0.0034	0.0143	0.0118	0.005	0.0202	0.0581	0.0088	0.009	0.0176	0.1196	0.0536	0.0129	0.0057	0.0063	0.1006	0.0861	0.0125	0.0178	0.015	0.0376	0.0069	0.0161	0.1619
6	rs17212420	32652400	0.77	3.31825523099057	1.01	5.43272904173532	25.3703251694614	8.41116493481471	0.1152	0.0781	0.0057	0.0035	0.0143	0.0117	0.0051	0.0203	0.059	0.0087	0.009	0.0177	0.1191	0.0535	0.0131	0.0058	0.0064	0.1004	0.0853	0.0123	0.0178	0.0149	0.0376	0.0069	0.016	0.1593
6	rs28746954	32652826	0.77	3.31825523099057	1.03	5.16138553130001	25.2981552000256	8.28427853250139	0.1149	0.0781	0.0058	0.0034	0.0143	0.0116	0.005	0.0203	0.059	0.0087	0.0089	0.0177	0.1193	0.0533	0.0133	0.0058	0.0063	0.1005	0.0854	0.0123	0.0178	0.0148	0.0377	0.0069	0.016	0.1595
6	rs116746348	32653062	0.77	3.31825523099057	1.04	5.02856816006129	25.2604686344254	8.26042236557399	0.1149	0.0781	0.0058	0.0034	0.0143	0.0116	0.005	0.0204	0.059	0.0086	0.0089	0.0177	0.1192	0.0532	0.0133	0.0058	0.0063	0.1005	0.0855	0.0123	0.0178	0.0148	0.0376	0.0069	0.016	0.1595
6	rs28747013	32654596	0.77	3.31825523099057	1.08	4.51627959877839	24.9370610712449	8.10697568619862	0.1149	0.0781	0.0058	0.0033	0.0143	0.0116	0.005	0.0209	0.0591	0.0086	0.0089	0.0177	0.1187	0.0528	0.0136	0.0058	0.0063	0.1008	0.0856	0.0123	0.0178	0.0147	0.0376	0.0069	0.0159	0.1597
6	rs9275184	32654714	0.77	3.31825523099057	1.09	4.39294158718786	24.9538924567543	8.09536656452889	0.1149	0.0781	0.0058	0.0033	0.0143	0.0116	0.005	0.0209	0.0591	0.0086	0.0089	0.0177	0.1185	0.0528	0.0136	0.0058	0.0063	0.1008	0.0857	0.0123	0.0178	0.0147	0.0376	0.0069	0.0159	0.1597
6	rs28747056	32656544	0.78	3.17862580026036	1.1	4.2714925016613	24.7499162412819	8.0680785189281	0.1146	0.0784	0.0057	0.003	0.0142	0.0114	0.0047	0.0215	0.0594	0.0085	0.0089	0.0178	0.1181	0.0523	0.0141	0.0054	0.0059	0.1011	0.087	0.0123	0.0177	0.0146	0.0374	0.007	0.0157	0.1599
6	rs9405042	32657020	0.78	3.17862580026036	1.14	3.8045336814911	24.663388502934	8.03224516089492	0.1146	0.0784	0.0057	0.003	0.0141	0.0113	0.0047	0.0216	0.0595	0.0085	0.0089	0.0177	0.1181	0.0521	0.0142	0.0053	0.0058	0.1012	0.0874	0.0123	0.0177	0.0146	0.0374	0.007	0.0156	0.1599
6	rs3129716	32657436	0.78	3.17862580026036	1.16	3.58231776973253	24.6346789571317	8.04649601985798	0.1146	0.0785	0.0057	0.0029	0.0141	0.0112	0.0046	0.0217	0.0597	0.0085	0.0089	0.0178	0.118	0.052	0.0143	0.0052	0.0057	0.1012	0.0877	0.0123	0.0176	0.0145	0.0373	0.007	0.0156	0.1599
6	rs4642516	32657543	0.78	3.17862580026036	1.18	3.36757850235517	24.5853899058584	8.019217015725	0.1146	0.0785	0.0057	0.0029	0.0141	0.0112	0.0046	0.0217	0.0597	0.0085	0.0089	0.0178	0.1179	0.0519	0.0144	0.0052	0.0057	0.1012	0.0878	0.0123	0.0176	0.0145	0.0373	0.007	0.0156	0.1599
6	rs7774434	32657578	0.78	3.17862580026036	1.21	3.05942933381527	24.574438203701	8.00334053319986	0.1146	0.0785	0.0057	0.0029	0.0141	0.0112	0.0046	0.0217	0.0597	0.0085	0.0089	0.0178	0.1179	0.0519	0.0144	0.0052	0.0057	0.1013	0.0878	0.0123	0.0176	0.0145	0.0373	0.007	0.0156	0.1599
6	rs7775055	32657916	0.78	3.17862580026036	1.22	2.96042096374021	24.6320348348061	7.99662408011176	0.1147	0.0786	0.0057	0.0028	0.014	0.0111	0.0044	0.0219	0.0599	0.0085	0.0089	0.0178	0.1179	0.0516	0.0146	0.005	0.0055	0.1015	0.0883	0.0123	0.0176	0.0145	0.0372	0.007	0.0155	0.1599
6	rs7775228	32658079	0.78	3.17862580026036	1.28	2.40501694081552	24.6577218651057	7.92825609658704	0.1147	0.0787	0.0056	0.0027	0.014	0.0111	0.0044	0.0221	0.06	0.0084	0.0089	0.0177	0.1177	0.0514	0.0147	0.005	0.0054	0.1016	0.0886	0.0123	0.0176	0.0145	0.0372	0.0069	0.0154	0.16
6	rs9469220	32658310	0.79	3.04238241382411	1.28	2.40501694081552	24.6675441248381	7.75300983834729	0.1147	0.0787	0.0055	0.0026	0.014	0.011	0.0043	0.0224	0.0602	0.0084	0.0089	0.0177	0.1174	0.0511	0.0149	0.005	0.0053	0.1019	0.0891	0.0122	0.0175	0.0143	0.0372	0.0068	0.0153	0.1602
6	rs9368737	32658429	0.79	3.04238241382411	1.28	2.40501694081552	24.6452557466873	7.67826202983986	0.1147	0.0787	0.0055	0.0026	0.014	0.011	0.0043	0.0225	0.0603	0.0083	0.0089	0.0177	0.1172	0.051	0.015	0.005	0.0053	0.102	0.0892	0.0122	0.0175	0.0143	0.0372	0.0068	0.0153	0.1603
6	rs4713586	32659582	0.79	3.04238241382411	1.28	2.40501694081552	24.1415091818603	7.41859482088015	0.1149	0.0787	0.0055	0.0025	0.0139	0.0108	0.0042	0.0225	0.0609	0.0082	0.0089	0.0176	0.1164	0.0496	0.0157	0.005	0.0054	0.1027	0.0907	0.0121	0.0174	0.0141	0.0368	0.0068	0.0153	0.1603
6	rs2856674	32659645	0.79	3.04238241382411	1.28	2.40501694081552	24.1407553402809	7.3570002302754	0.1148	0.0788	0.0055	0.0026	0.0139	0.0108	0.0042	0.0224	0.061	0.0081	0.0089	0.0176	0.1163	0.0496	0.0157	0.005	0.0054	0.1027	0.0907	0.0121	0.0174	0.014	0.0368	0.0068	0.0153	0.1604
6	rs9275224	32659878	0.79	3.04238241382411	1.28	2.40501694081552	25.2360417773302	7.44534912264121	0.1144	0.0786	0.0055	0.0026	0.0139	0.0108	0.0042	0.0224	0.0611	0.0081	0.0089	0.0176	0.116	0.0493	0.0165	0.005	0.0054	0.1028	0.0915	0.0121	0.0174	0.014	0.0368	0.0068	0.0153	0.1599
6	rs2858324	32660375	0.8	2.90951564313657	1.28	2.40501694081552	25.1917388859968	7.37968948927025	0.1144	0.0786	0.0055	0.0026	0.0139	0.0107	0.0042	0.0224	0.0613	0.0081	0.0089	0.0176	0.1158	0.0489	0.0168	0.0049	0.0054	0.1029	0.0919	0.0121	0.0173	0.014	0.0365	0.0068	0.0152	0.1599
6	rs5000632	32663688	0.8	2.90951564313657	1.27	2.49300607266657	25.2477815098275	7.27215453874902	0.1146	0.0786	0.0055	0.0026	0.0138	0.0106	0.0042	0.0223	0.0617	0.0079	0.0089	0.0175	0.1154	0.0483	0.0172	0.0049	0.0055	0.1033	0.0928	0.0119	0.0172	0.0139	0.0364	0.0068	0.0152	0.1598
6	rs6457620	32663999	0.8	2.90951564313657	1.27	2.49300607266657	25.0147979786116	7.2332947941329	0.1146	0.0787	0.0056	0.0026	0.0138	0.0106	0.0041	0.0223	0.0617	0.0079	0.0089	0.0174	0.1153	0.0482	0.0172	0.0049	0.0055	0.1033	0.0929	0.0119	0.0172	0.0139	0.0363	0.0068	0.0152	0.1598
6	rs2647015	32664093	0.8	2.90951564313657	1.27	2.49300607266657	25.0166897036144	7.22985468152237	0.1146	0.0787	0.0056	0.0026	0.0138	0.0106	0.0041	0.0223	0.0617	0.0079	0.0089	0.0174	0.1153	0.0482	0.0172	0.0049	0.0055	0.1034	0.0929	0.0119	0.0172	0.0139	0.0363	0.0068	0.0152	0.1598
6	rs2647014	32664279	0.8	2.90951564313657	1.27	2.49300607266657	25.0380672376228	7.25171115999491	0.1146	0.0787	0.0056	0.0026	0.0138	0.0106	0.0041	0.0223	0.0617	0.0079	0.0089	0.0174	0.1152	0.0481	0.0173	0.0049	0.0055	0.1034	0.093	0.0119	0.0172	0.0139	0.0363	0.0068	0.0152	0.1599
6	rs7745040	32664332	0.8	2.90951564313657	1.27	2.49300607266657	25.0416618780774	7.2324853471532	0.1146	0.0787	0.0056	0.0026	0.0138	0.0106	0.0041	0.0223	0.0617	0.0079	0.0089	0.0174	0.1152	0.0481	0.0173	0.0049	0.0055	0.1034	0.093	0.0119	0.0172	0.0139	0.0363	0.0068	0.0152	0.1599
6	rs2647012	32664458	0.8	2.90951564313657	1.27	2.49300607266657	24.9644836023661	7.25130637494786	0.1146	0.0787	0.0056	0.0026	0.0138	0.0106	0.0041	0.0223	0.0617	0.0079	0.0089	0.0174	0.1152	0.0481	0.0173	0.0049	0.0055	0.1034	0.093	0.0119	0.0172	0.0139	0.0363	0.0069	0.0152	0.1599
6	rs2647003	32664880	0.8	2.90951564313657	1.27	2.49300607266657	24.5748158399952	7.34788516104063	0.1146	0.0787	0.0058	0.0026	0.0138	0.0105	0.0041	0.0223	0.0617	0.0079	0.0089	0.0174	0.1151	0.0479	0.0173	0.0049	0.0055	0.1033	0.0931	0.0119	0.0172	0.014	0.0362	0.0071	0.0152	0.1598
6	rs9357152	32664960	0.8	2.90951564313657	1.27	2.49300607266657	24.6665996588145	7.37786609456673	0.1146	0.0787	0.0058	0.0026	0.0138	0.0105	0.0041	0.0223	0.0618	0.0079	0.0089	0.0174	0.115	0.0479	0.0174	0.0049	0.0055	0.1033	0.0931	0.0119	0.0172	0.014	0.0362	0.0071	0.0152	0.1598
6	rs10484561	32665420	0.8	2.90951564313657	1.27	2.49300607266657	24.7844984876352	7.3219614756354	0.1147	0.0787	0.0058	0.0026	0.0137	0.0105	0.0041	0.0223	0.062	0.0078	0.0089	0.0174	0.1148	0.0475	0.0176	0.0049	0.0055	0.1035	0.0936	0.0118	0.0171	0.0139	0.0361	0.0071	0.0152	0.1598
6	rs9275312	32665728	0.8	2.90951564313657	1.27	2.49300607266657	24.9136125905682	7.28207383582317	0.1147	0.0786	0.0058	0.0026	0.0137	0.0104	0.0041	0.0223	0.0622	0.0077	0.0089	0.0174	0.1146	0.0471	0.0178	0.0049	0.0055	0.1037	0.094	0.0118	0.0171	0.0139	0.036	0.0071	0.0151	0.1598
6	rs1794282	32666526	0.81	2.78001553493395	1.27	2.49300607266657	25.221651914047	7.25353270922995	0.1148	0.0786	0.0058	0.0026	0.0137	0.0103	0.004	0.0223	0.0624	0.0077	0.0089	0.0173	0.1142	0.0466	0.0181	0.0048	0.0055	0.1039	0.0946	0.0118	0.017	0.0138	0.0359	0.0071	0.0151	0.1598
6	rs3135006	32667119	0.81	2.78001553493395	1.27	2.49300607266657	25.8214403999432	7.22985468152237	0.1149	0.0786	0.0058	0.0026	0.0137	0.0102	0.004	0.0223	0.0629	0.0075	0.0089	0.0173	0.1136	0.0458	0.0186	0.0048	0.0055	0.1043	0.0955	0.0117	0.017	0.0137	0.0357	0.0071	0.0151	0.1597
6	rs2858312	32667230	0.81	2.78001553493395	1.27	2.49300607266657	25.9136980614056	7.23936581737413	0.1149	0.0786	0.0058	0.0026	0.0137	0.0102	0.004	0.0223	0.0629	0.0075	0.0089	0.0173	0.1135	0.0456	0.0187	0.0048	0.0055	0.1044	0.0957	0.0117	0.017	0.0137	0.0356	0.007	0.0151	0.1597
6	rs9275338	32667343	0.81	2.78001553493395	1.27	2.49300607266657	26.0671556367994	7.1817033190903	0.115	0.0786	0.0057	0.0026	0.0136	0.0102	0.004	0.0223	0.063	0.0075	0.0089	0.0172	0.1134	0.0455	0.0188	0.0048	0.0055	0.1045	0.0958	0.0117	0.017	0.0137	0.0356	0.007	0.0151	0.1598
6	rs17427599	32667364	0.81	2.78001553493395	1.27	2.49300607266657	25.8702226519561	7.03655721430805	0.1152	0.0786	0.0057	0.0026	0.0133	0.0102	0.004	0.0222	0.0633	0.0074	0.0087	0.017	0.1148	0.0456	0.0188	0.0047	0.0055	0.1044	0.0961	0.0112	0.0169	0.0137	0.0356	0.007	0.0149	0.1595
6	rs9275356	32667850	0.81	2.78001553493395	1.27	2.49300607266657	27.8993751937575	7.18878320204132	0.1148	0.0785	0.0057	0.0025	0.0133	0.0101	0.0039	0.0222	0.0635	0.0074	0.0087	0.017	0.1143	0.0452	0.0196	0.0048	0.0054	0.1045	0.097	0.0112	0.0168	0.0136	0.0355	0.007	0.0149	0.1592
6	rs9275371	32668296	0.82	2.65387157591344	1.27	2.49300607266657	28.5214958008852	7.0567618540039	0.1148	0.0785	0.0058	0.0026	0.0132	0.0101	0.0039	0.0223	0.0641	0.0074	0.0086	0.0168	0.1134	0.0439	0.0202	0.0048	0.0055	0.1051	0.0985	0.011	0.0167	0.0134	0.035	0.007	0.0149	0.1592
6	rs2647046	32668336	0.82	2.65387157591344	1.27	2.49300607266657	28.2050032382239	6.99878395614439	0.1148	0.0785	0.0058	0.0026	0.0132	0.0101	0.0039	0.0223	0.0642	0.0073	0.0086	0.0168	0.1134	0.0438	0.0201	0.0048	0.0055	0.1051	0.0986	0.011	0.0167	0.0134	0.035	0.007	0.0149	0.1593
6	rs9275375	32668632	0.82	2.65387157591344	1.27	2.49300607266657	26.207589395248	6.63563838718496	0.1154	0.0788	0.0058	0.0027	0.0131	0.01	0.0039	0.0224	0.0646	0.0073	0.0085	0.0167	0.1132	0.043	0.0195	0.0048	0.0055	0.1056	0.0987	0.0109	0.0166	0.0133	0.0348	0.007	0.0148	0.1598
6	rs1612904	32669018	0.83	2.53107265478665	1.27	2.49300607266657	25.345129549854	6.50547973218654	0.1155	0.0789	0.0058	0.0027	0.0131	0.01	0.0039	0.0224	0.0648	0.0073	0.0085	0.0167	0.1131	0.0428	0.0193	0.0048	0.0055	0.1058	0.0987	0.0109	0.0166	0.0132	0.0348	0.007	0.0148	0.16
6	rs9275388	32669084	0.83	2.53107265478665	1.27	2.49300607266657	25.20783087764	6.47271463950263	0.1155	0.0789	0.0058	0.0027	0.0131	0.01	0.0039	0.0224	0.0648	0.0073	0.0084	0.0166	0.1131	0.0427	0.0193	0.0048	0.0055	0.1059	0.0987	0.0109	0.0166	0.0132	0.0348	0.007	0.0148	0.16
6	rs17615141	32669271	0.83	2.53107265478665	1.27	2.49300607266657	25.0176355717379	6.44016110917491	0.1155	0.0789	0.0058	0.0027	0.0131	0.01	0.0039	0.0224	0.0648	0.0073	0.0084	0.0166	0.1131	0.0427	0.0192	0.0048	0.0055	0.1059	0.0988	0.0108	0.0166	0.0132	0.0348	0.007	0.0148	0.1601
6	rs9275399	32669712	0.83	2.53107265478665	1.27	2.49300607266657	24.5757599334212	6.35661563285319	0.1156	0.0792	0.0058	0.0027	0.0131	0.01	0.0039	0.0225	0.0649	0.0073	0.0084	0.0166	0.1131	0.0425	0.0191	0.0048	0.0055	0.1061	0.0988	0.0108	0.0165	0.0131	0.0347	0.007	0.0148	0.1601
6	rs2647050	32669767	0.83	2.53107265478665	1.27	2.49300607266657	24.518366047738	6.34657888526127	0.1156	0.0792	0.0058	0.0027	0.0131	0.01	0.0039	0.0225	0.0649	0.0073	0.0084	0.0166	0.1131	0.0424	0.0191	0.0048	0.0055	0.1061	0.0988	0.0108	0.0165	0.0131	0.0347	0.007	0.0148	0.1601
6	rs2858308	32670000	0.83	2.53107265478665	1.27	2.49300607266657	24.276110206076	6.30724482793821	0.1157	0.0792	0.0058	0.0027	0.0131	0.01	0.0039	0.0225	0.065	0.0073	0.0084	0.0166	0.113	0.0424	0.019	0.0047	0.0055	0.1062	0.0988	0.0108	0.0165	0.0131	0.0347	0.007	0.0148	0.1602
6	rs9275407	32670037	0.83	2.53107265478665	1.28	2.40501694081552	24.2372675253348	6.3012257207137	0.1157	0.0792	0.0058	0.0027	0.0131	0.01	0.0039	0.0225	0.065	0.0073	0.0084	0.0166	0.113	0.0423	0.019	0.0047	0.0055	0.1062	0.0988	0.0108	0.0165	0.0131	0.0347	0.007	0.0148	0.1602
6	rs9275418	32670244	0.83	2.53107265478665	1.28	2.40501694081552	24.0211150470801	6.26592122565306	0.1158	0.0792	0.0058	0.0027	0.0131	0.01	0.0039	0.0225	0.065	0.0073	0.0084	0.0166	0.113	0.0423	0.0189	0.0047	0.0055	0.1063	0.0988	0.0108	0.0165	0.0131	0.0347	0.007	0.0148	0.1602
6	rs2856718	32670255	0.83	2.53107265478665	1.29	2.31884767120196	24.0094370555337	6.26411623247408	0.1158	0.0792	0.0058	0.0027	0.0131	0.01	0.0039	0.0225	0.065	0.0073	0.0084	0.0166	0.113	0.0423	0.0189	0.0047	0.0055	0.1063	0.0988	0.0108	0.0165	0.0131	0.0346	0.007	0.0148	0.1602
6	rs2856717	32670308	0.83	2.53107265478665	1.29	2.31884767120196	23.9550106104673	6.25529231393729	0.1158	0.0792	0.0058	0.0027	0.0131	0.01	0.0039	0.0225	0.0651	0.0073	0.0084	0.0166	0.113	0.0422	0.0189	0.0047	0.0055	0.1063	0.0988	0.0108	0.0165	0.0131	0.0346	0.007	0.0148	0.1603
6	rs2858305	32670464	0.83	2.53107265478665	1.29	2.31884767120196	22.3319677334424	6.07598620066916	0.116	0.0794	0.0059	0.0028	0.013	0.01	0.004	0.0225	0.0651	0.0073	0.0084	0.0165	0.113	0.0422	0.0183	0.0047	0.0056	0.1063	0.0987	0.0108	0.0165	0.0131	0.0346	0.007	0.0148	0.1604
6	rs2856705	32670956	0.83	2.53107265478665	1.29	2.31884767120196	21.2332053712184	5.89144253949249	0.1163	0.0795	0.0058	0.0028	0.013	0.01	0.004	0.0225	0.0653	0.0073	0.0084	0.0165	0.1129	0.0417	0.018	0.0047	0.0056	0.1066	0.0988	0.0107	0.0165	0.013	0.0345	0.007	0.0148	0.1607
6	rs13192471	32671103	0.83	2.53107265478665	1.29	2.31884767120196	21.1191702134608	5.87366861492263	0.1163	0.0795	0.0059	0.0028	0.013	0.01	0.004	0.0225	0.0654	0.0073	0.0084	0.0165	0.1129	0.0417	0.0179	0.0047	0.0056	0.1067	0.0989	0.0107	0.0165	0.013	0.0345	0.007	0.0148	0.1607
6	rs9275440	32671596	0.84	2.41160702151348	1.29	2.31884767120196	20.2943112420581	5.71287552296728	0.1166	0.0795	0.0059	0.0028	0.013	0.01	0.004	0.0225	0.0656	0.0073	0.0084	0.0164	0.1128	0.0413	0.0177	0.0047	0.0057	0.1069	0.0989	0.0106	0.0164	0.0129	0.0344	0.007	0.0148	0.1609
6	rs9275524	32675109	0.86	2.18262515863034	1.29	2.31884767120196	13.4004511341886	4.43246290418901	0.1188	0.0803	0.006	0.0028	0.0127	0.0098	0.004	0.0227	0.0676	0.0071	0.0084	0.0159	0.112	0.0377	0.0151	0.0047	0.0058	0.1095	0.0995	0.0101	0.016	0.0123	0.0334	0.0069	0.0148	0.1629
6	rs117773289	32675292	0.86	2.18262515863034	1.29	2.31884767120196	13.3751135724807	4.42308186995277	0.1188	0.0803	0.006	0.0028	0.0127	0.0098	0.004	0.0227	0.0676	0.0071	0.0084	0.0159	0.112	0.0376	0.0151	0.0047	0.0058	0.1095	0.0995	0.0101	0.016	0.0123	0.0334	0.0069	0.0148	0.1629
6	rs9275532	32675634	0.86	2.18262515863034	1.29	2.31884767120196	13.2902419040338	4.40256667295858	0.119	0.0803	0.006	0.0028	0.0128	0.0098	0.004	0.0227	0.0677	0.0071	0.0084	0.0159	0.112	0.0373	0.0151	0.0047	0.0058	0.1096	0.0995	0.0101	0.016	0.0123	0.0334	0.0069	0.0148	0.1629
6	rs9275555	32677088	0.86	2.18262515863034	1.3	2.23449294624366	13.2267290760269	4.37717803381132	0.119	0.0803	0.006	0.0028	0.0128	0.0098	0.004	0.0227	0.0677	0.0071	0.0084	0.0159	0.112	0.0373	0.0151	0.0047	0.0058	0.1097	0.0995	0.0101	0.016	0.0122	0.0334	0.0069	0.0148	0.1629
6	rs16898264	32677152	0.86	2.18262515863034	1.3	2.23449294624366	13.4569186544	4.42425440823457	0.119	0.0803	0.006	0.0028	0.0128	0.0098	0.0037	0.0219	0.0677	0.0071	0.0084	0.0159	0.112	0.0373	0.0151	0.0047	0.0058	0.11	0.0995	0.0101	0.016	0.0123	0.0335	0.007	0.0148	0.1633
6	rs9275572	32678999	0.86	2.18262515863034	1.3	2.23449294624366	12.9312411088044	4.3605844744432	0.1191	0.0804	0.006	0.0028	0.0128	0.0098	0.0037	0.0219	0.0678	0.0071	0.0084	0.0159	0.112	0.0373	0.0147	0.0047	0.0058	0.11	0.0995	0.0101	0.016	0.0123	0.0334	0.007	0.0148	0.1634
6	rs17427887	32679107	0.86	2.18262515863034	1.3	2.23449294624366	12.9263742265213	4.35941336567534	0.1191	0.0804	0.006	0.0028	0.0128	0.0098	0.0037	0.0219	0.0678	0.0071	0.0084	0.0159	0.112	0.0373	0.0147	0.0047	0.0058	0.11	0.0995	0.0101	0.016	0.0123	0.0334	0.007	0.0148	0.1634
6	rs9275580	32679462	0.86	2.18262515863034	1.3	2.23449294624366	12.6317632052258	4.2934841885339	0.1193	0.0804	0.006	0.0028	0.0128	0.0098	0.0037	0.0219	0.068	0.0071	0.0084	0.0159	0.112	0.0371	0.0146	0.0047	0.0058	0.1101	0.0995	0.0101	0.016	0.0122	0.0334	0.0069	0.0148	0.1636
6	rs3129727	32679690	0.86	2.18262515863034	1.3	2.23449294624366	12.5974779666314	4.29075524355725	0.1193	0.0804	0.006	0.0028	0.0128	0.0098	0.0037	0.0219	0.068	0.0071	0.0084	0.0159	0.1118	0.0371	0.0146	0.0047	0.0058	0.1102	0.0995	0.0102	0.016	0.0122	0.0334	0.0069	0.0148	0.1636
6	rs7765379	32680928	0.86	2.18262515863034	1.3	2.23449294624366	11.488666393432	4.02929481522808	0.1198	0.0806	0.006	0.0028	0.0127	0.0098	0.0038	0.0219	0.0685	0.0071	0.0084	0.0159	0.1116	0.0362	0.014	0.0047	0.0059	0.1106	0.0996	0.0101	0.0159	0.0122	0.0331	0.007	0.0148	0.164
6	rs7745656	32680970	0.86	2.18262515863034	1.3	2.23449294624366	11.484060440463	4.02832556175631	0.1198	0.0806	0.006	0.0028	0.0127	0.0098	0.0038	0.0219	0.0685	0.0071	0.0084	0.0159	0.1116	0.0362	0.014	0.0047	0.0059	0.1106	0.0996	0.0101	0.0159	0.0122	0.0331	0.007	0.0148	0.164
6	rs2647087	32681049	0.86	2.18262515863034	1.29	2.31884767120196	11.4728027147832	4.02251047758946	0.1198	0.0806	0.006	0.0028	0.0127	0.0098	0.0038	0.0219	0.0685	0.0071	0.0084	0.0159	0.1116	0.0362	0.0139	0.0047	0.0059	0.1106	0.0996	0.0101	0.0159	0.0122	0.0331	0.007	0.0148	0.164
6	rs2858333	32681085	0.86	2.18262515863034	1.29	2.31884767120196	11.4076798848845	4.00836357441449	0.1198	0.0806	0.006	0.0028	0.0127	0.0098	0.0038	0.0219	0.0685	0.0071	0.0084	0.0159	0.1116	0.0363	0.0139	0.0047	0.0059	0.1106	0.0996	0.0101	0.0159	0.0122	0.0331	0.007	0.0148	0.164
6	rs2858332	32681161	0.87	2.07308182465475	1.29	2.31884767120196	10.7659448113429	3.85246818257559	0.1198	0.0811	0.006	0.0027	0.0127	0.0098	0.0038	0.0219	0.0688	0.0071	0.0084	0.0159	0.1116	0.0363	0.0131	0.0047	0.0059	0.1106	0.0993	0.0101	0.0159	0.0122	0.0331	0.007	0.0148	0.1643
6	rs2858331	32681277	0.87	2.07308182465475	1.29	2.31884767120196	10.7625695855896	3.85053754946454	0.1198	0.0811	0.006	0.0027	0.0127	0.0098	0.0038	0.0219	0.0688	0.0071	0.0084	0.0159	0.1116	0.0363	0.0131	0.0047	0.0059	0.1106	0.0993	0.0101	0.0159	0.0122	0.0331	0.007	0.0148	0.1643
6	rs17212937	32681339	0.87	2.07308182465475	1.29	2.31884767120196	10.7941349139971	3.85034449103861	0.1198	0.0811	0.006	0.0027	0.0128	0.0098	0.0038	0.0219	0.0688	0.0071	0.0084	0.0159	0.1116	0.0362	0.0131	0.0047	0.0059	0.1106	0.0993	0.0101	0.0159	0.0122	0.0331	0.007	0.0148	0.1643
6	rs9275595	32681355	0.87	2.07308182465475	1.29	2.31884767120196	10.7043751285025	3.83760460248117	0.1198	0.0811	0.006	0.0027	0.0128	0.0098	0.0038	0.0219	0.0688	0.0071	0.0084	0.0159	0.1117	0.0361	0.013	0.0047	0.0059	0.1106	0.0993	0.0102	0.0159	0.0122	0.0331	0.007	0.0148	0.1643
6	rs3957146	32681530	0.87	2.07308182465475	1.29	2.31884767120196	10.6487609386228	3.83953463910716	0.1198	0.081	0.006	0.0027	0.0128	0.0098	0.0038	0.0219	0.0688	0.0071	0.0084	0.0159	0.1116	0.0361	0.013	0.0047	0.0059	0.1106	0.0993	0.0101	0.0159	0.0122	0.0331	0.007	0.0149	0.1644
6	rs2647089	32681568	0.87	2.07308182465475	1.3	2.23449294624366	10.6430337859942	3.83779760212723	0.1198	0.0812	0.006	0.0027	0.0128	0.0098	0.0038	0.0219	0.0688	0.0071	0.0084	0.0159	0.1116	0.0361	0.013	0.0047	0.0059	0.1106	0.0993	0.0101	0.0159	0.0122	0.0331	0.0069	0.0149	0.1644
6	rs9275596	32681631	0.87	2.07308182465475	1.29	2.31884767120196	10.6452235178763	3.83200800138285	0.1198	0.0812	0.006	0.0027	0.0128	0.0098	0.0038	0.0219	0.0689	0.0071	0.0085	0.0159	0.1116	0.036	0.013	0.0047	0.0059	0.1106	0.0993	0.0101	0.0159	0.0121	0.033	0.0068	0.0149	0.1644
6	Affx-28502467	32681645	0.87	2.07308182465475	1.29	2.31884767120196	10.4402292358261	3.78186538477742	0.1198	0.0812	0.006	0.0027	0.0128	0.0097	0.0038	0.0219	0.069	0.0071	0.0085	0.0158	0.1116	0.0359	0.013	0.0047	0.006	0.1107	0.0993	0.0101	0.0158	0.0121	0.033	0.0068	0.0149	0.1644
6	rs3104402	32681676	0.87	2.07308182465475	1.3	2.23449294624366	10.2603559095282	3.72928202453767	0.12	0.0813	0.006	0.0027	0.0128	0.0097	0.0038	0.0219	0.0692	0.0071	0.0085	0.0158	0.1114	0.0356	0.0128	0.0047	0.006	0.111	0.0994	0.01	0.0158	0.012	0.0329	0.0068	0.0149	0.1645
6	rs3998159	32682019	0.88	1.96681746512425	1.3	2.23449294624366	8.52342781437017	3.00696776060932	0.1213	0.0818	0.006	0.0029	0.0126	0.0098	0.0039	0.0222	0.0709	0.007	0.0085	0.0153	0.1101	0.0335	0.0117	0.0048	0.0064	0.1127	0.0998	0.0099	0.0156	0.0114	0.0322	0.0068	0.0147	0.1649
6	Affx-28502500	32682137	0.89	1.86381641120984	1.3	2.23449294624366	7.59772155170155	2.59064376425227	0.1222	0.0823	0.0059	0.003	0.0127	0.0099	0.0041	0.0223	0.0723	0.007	0.0087	0.0149	0.109	0.0317	0.0108	0.0049	0.0068	0.1142	0.1003	0.0101	0.0153	0.0109	0.0316	0.0068	0.0146	0.1642
6	rs3104404	32682174	0.89	1.86381641120984	1.3	2.23449294624366	7.24706419689602	2.46099555228375	0.122	0.0825	0.0059	0.0031	0.0126	0.0099	0.0041	0.0223	0.0727	0.007	0.0087	0.0148	0.1087	0.0315	0.0106	0.0049	0.0069	0.1146	0.1006	0.0101	0.0152	0.0107	0.0314	0.0067	0.0147	0.1644
6	rs3997848	32682394	0.91	1.66753670486472	1.3	2.23449294624366	5.06999697614501	1.89492882453127	0.1246	0.0832	0.006	0.0034	0.0123	0.0097	0.0045	0.022	0.076	0.0071	0.0088	0.014	0.1065	0.0283	0.0091	0.0051	0.007	0.1167	0.1015	0.0097	0.0148	0.0096	0.0289	0.007	0.0147	0.1659
6	rs3997849	32682402	0.91	1.66753670486472	1.3	2.23449294624366	5.38396968754411	1.86719953891047	0.1255	0.0838	0.0058	0.0033	0.0124	0.0096	0.0044	0.022	0.0768	0.0073	0.0089	0.014	0.1062	0.0284	0.0071	0.0051	0.0067	0.1168	0.1015	0.0097	0.0147	0.0096	0.0289	0.007	0.0147	0.1665
6	rs9275599	32682429	0.91	1.66753670486472	1.3	2.23449294624366	5.2993523924373	1.76902622091721	0.1258	0.0838	0.0055	0.0033	0.0124	0.0096	0.0044	0.0221	0.0774	0.0072	0.009	0.0139	0.1059	0.0279	0.0068	0.0051	0.0067	0.1173	0.1018	0.0096	0.0145	0.0095	0.0289	0.007	0.0148	0.1662
6	rs113721192	32682590	0.93	1.48409702783942	1.3	2.23449294624366	4.20815786690667	1.5346639656839	0.1277	0.0846	0.0056	0.0035	0.0121	0.0094	0.0046	0.022	0.0806	0.007	0.0093	0.0132	0.1033	0.0258	0.0065	0.0049	0.0068	0.119	0.102	0.0092	0.0137	0.0088	0.0288	0.0071	0.0151	0.1659
6	rs9275601	32682664	0.93	1.48409702783942	1.3	2.23449294624366	3.56165033349433	1.35535149337034	0.1287	0.0851	0.0058	0.0037	0.0119	0.0094	0.0047	0.022	0.0822	0.0069	0.0095	0.0128	0.1021	0.0249	0.0064	0.0049	0.0069	0.1193	0.1021	0.009	0.0133	0.0087	0.0289	0.0071	0.0154	0.1654
6	rs3873444	32682724	0.93	1.48409702783942	1.3	2.23449294624366	2.72002329914444	1.23726869503547	0.1294	0.0852	0.0056	0.0037	0.0115	0.0091	0.0047	0.022	0.0837	0.0067	0.0092	0.0121	0.1009	0.0245	0.0068	0.0045	0.0068	0.1187	0.1035	0.0087	0.0126	0.0086	0.0291	0.0071	0.0156	0.1664
6	rs9275602	32682812	0.94	1.39714162152937	1.3	2.23449294624366	2.21703901169837	1.19281504880248	0.131	0.0856	0.0052	0.0036	0.011	0.0089	0.0046	0.0221	0.0845	0.0067	0.0091	0.0116	0.1003	0.0243	0.0068	0.0043	0.0066	0.1186	0.1047	0.0084	0.0122	0.008	0.029	0.007	0.0154	0.1674
6	rs3892710	32682862	0.95	1.31333295668949	1.3	2.23449294624366	1.9779814904096	1.07324965323987	0.1317	0.0858	0.005	0.0036	0.0107	0.0087	0.0045	0.022	0.085	0.0067	0.009	0.0113	0.1003	0.024	0.0068	0.0041	0.0065	0.1185	0.1054	0.0083	0.0119	0.0077	0.0287	0.007	0.0152	0.1683
6	rs6915986	32683898	0.97	1.15505862992724	1.3	2.23449294624366	1.29702025334738	0.562261924044369	0.1358	0.086	0.0048	0.0036	0.0096	0.0078	0.0042	0.0217	0.0892	0.0056	0.0082	0.0097	0.0995	0.023	0.0067	0.0033	0.0066	0.1206	0.1067	0.0073	0.0103	0.0065	0.027	0.0072	0.0146	0.1719
6	rs6936863	32684029	0.97	1.15505862992724	1.3	2.23449294624366	1.24727363122062	0.539795793591803	0.1358	0.086	0.0048	0.0036	0.0096	0.0078	0.0042	0.0217	0.0893	0.0056	0.0082	0.0097	0.0995	0.023	0.0067	0.0033	0.0066	0.1206	0.1067	0.0073	0.0102	0.0064	0.027	0.0072	0.0146	0.172
6	rs6936707	32684069	0.97	1.15505862992724	1.3	2.23449294624366	1.24727363122062	0.539516402161444	0.1358	0.086	0.0048	0.0036	0.0096	0.0078	0.0042	0.0217	0.0893	0.0056	0.0082	0.0097	0.0995	0.023	0.0067	0.0033	0.0066	0.1206	0.1067	0.0073	0.0102	0.0064	0.027	0.0072	0.0146	0.172
6	rs9275614	32684257	0.97	1.15505862992724	1.3	2.23449294624366	1.24025473053785	0.538957726935026	0.1359	0.086	0.0048	0.0036	0.0095	0.0078	0.0042	0.0217	0.0893	0.0056	0.0083	0.0097	0.0995	0.023	0.0067	0.0033	0.0066	0.1206	0.1068	0.0073	0.0102	0.0064	0.027	0.0073	0.0146	0.172
6	rs6916779	32684317	0.97	1.15505862992724	1.3	2.23449294624366	1.23362424755508	0.537422110993314	0.1357	0.086	0.0048	0.0036	0.0095	0.0078	0.0042	0.0217	0.0895	0.0056	0.0083	0.0096	0.0994	0.023	0.0067	0.0033	0.0066	0.1207	0.1068	0.0072	0.0102	0.0064	0.0269	0.0073	0.0146	0.1721
6	rs5024431	32684344	0.97	1.15505862992724	1.3	2.23449294624366	1.28733387866491	0.546371779702618	0.1353	0.0867	0.0047	0.0035	0.0097	0.0077	0.0042	0.0216	0.0894	0.0056	0.0084	0.0097	0.0989	0.023	0.0067	0.0029	0.0065	0.1206	0.1075	0.0073	0.0098	0.0065	0.0268	0.0075	0.0145	0.1724
6	rs5024432	32684468	0.97	1.15505862992724	1.3	2.23449294624366	1.25468334670596	0.53770123298404	0.1353	0.0866	0.0047	0.0035	0.0096	0.0077	0.0041	0.0216	0.0896	0.0056	0.0084	0.0096	0.0991	0.0229	0.0067	0.0029	0.0065	0.1206	0.1076	0.0072	0.0098	0.0066	0.0267	0.0075	0.0145	0.1725
6	rs3916765	32685550	0.97	1.15505862992724	1.3	2.23449294624366	1.06598499727098	0.577126162637676	0.1356	0.0861	0.0045	0.0033	0.0092	0.0069	0.0036	0.0214	0.09	0.0058	0.0088	0.0093	0.0996	0.0232	0.0062	0.0025	0.0064	0.12	0.109	0.0071	0.0096	0.0075	0.0255	0.0083	0.0143	0.1736
6	rs12204919	32685680	0.97	1.15505862992724	1.3	2.23449294624366	1.07940623714822	0.598378661492586	0.1356	0.086	0.0045	0.0033	0.0092	0.0068	0.0036	0.0214	0.09	0.0058	0.0089	0.0093	0.0996	0.0232	0.0061	0.0025	0.0063	0.1199	0.1091	0.0071	0.0096	0.0076	0.0254	0.0084	0.0142	0.1737
6	rs3104398	32685685	0.97	1.15505862992724	1.3	2.23449294624366	1.07330535724435	0.596373958321356	0.1356	0.086	0.0045	0.0033	0.0092	0.0068	0.0036	0.0214	0.09	0.0058	0.0089	0.0093	0.0996	0.0232	0.0061	0.0025	0.0063	0.1199	0.1091	0.0071	0.0096	0.0076	0.0254	0.0084	0.0142	0.1737
6	rs9275652	32685822	0.97	1.15505862992724	1.3	2.23449294624366	1.02032362593821	0.603253893533817	0.1357	0.086	0.0044	0.0032	0.0092	0.0067	0.0036	0.0214	0.0896	0.0059	0.009	0.0093	0.0994	0.0233	0.0062	0.0025	0.0063	0.1198	0.1095	0.0071	0.0096	0.0077	0.0253	0.0086	0.0142	0.1738
6	rs9275653	32685865	0.97	1.15505862992724	1.3	2.23449294624366	1.00522624481424	0.623426568011435	0.1357	0.086	0.0044	0.0033	0.0092	0.0067	0.0035	0.0214	0.0898	0.0058	0.0091	0.0093	0.0994	0.0232	0.0062	0.0025	0.0063	0.12	0.1096	0.0071	0.0096	0.0077	0.0252	0.0086	0.0142	0.1738
6	rs3129736	32685953	0.97	1.15505862992724	1.3	2.23449294624366	1.02656166398363	0.620679683143514	0.1356	0.086	0.0044	0.0034	0.0091	0.0067	0.0035	0.0214	0.0897	0.0058	0.0091	0.0093	0.0993	0.0232	0.0062	0.0025	0.0064	0.1201	0.1097	0.007	0.0096	0.0078	0.0252	0.0086	0.0142	0.1738
6	rs12177980	32686084	0.97	1.15505862992724	1.3	2.23449294624366	1.03107650138695	0.623137288022792	0.1355	0.0859	0.0044	0.0034	0.0091	0.0067	0.0035	0.0214	0.0899	0.0058	0.0091	0.0093	0.0992	0.0231	0.0062	0.0024	0.0064	0.1201	0.1097	0.007	0.0096	0.0078	0.0251	0.0087	0.0142	0.174
6	rs9275660	32686196	0.97	1.15505862992724	1.3	2.23449294624366	1.04405762491154	0.625162909660459	0.1353	0.0861	0.0044	0.0034	0.0091	0.0067	0.0035	0.0214	0.0899	0.0058	0.0091	0.0093	0.0992	0.0231	0.0062	0.0024	0.0064	0.1202	0.1097	0.007	0.0096	0.0078	0.0251	0.0087	0.0142	0.174
6	rs28557364	32687319	0.97	1.15505862992724	1.3	2.23449294624366	1.04117695080985	0.631394078410525	0.1353	0.086	0.0044	0.0034	0.0091	0.0067	0.0035	0.0214	0.0899	0.0059	0.0091	0.0093	0.0992	0.0231	0.0062	0.0025	0.0064	0.1202	0.1097	0.007	0.0096	0.0078	0.0251	0.0087	0.0142	0.174
6	rs3104401	32687358	0.97	1.15505862992724	1.3	2.23449294624366	1.03829949375203	0.630088683760135	0.1353	0.086	0.0044	0.0034	0.0091	0.0067	0.0035	0.0214	0.0899	0.0059	0.0091	0.0093	0.0992	0.0231	0.0062	0.0025	0.0064	0.1202	0.1096	0.007	0.0096	0.0078	0.0251	0.0087	0.0142	0.174
6	rs9275686	32687570	0.97	1.15505862992724	1.3	2.23449294624366	1.04353362688207	0.625597172105467	0.1352	0.086	0.0044	0.0034	0.0091	0.0067	0.0035	0.0214	0.0899	0.0059	0.0091	0.0093	0.0991	0.0231	0.0062	0.0025	0.0064	0.1202	0.1097	0.007	0.0096	0.0078	0.0251	0.0087	0.0141	0.174
6	rs9275698	32687973	0.97	1.15505862992724	1.3	2.23449294624366	1.04030465421549	0.626610726100276	0.1353	0.0859	0.0044	0.0034	0.0091	0.0067	0.0035	0.0214	0.09	0.0059	0.0091	0.0093	0.0991	0.0231	0.0062	0.0025	0.0063	0.12	0.1099	0.0068	0.0097	0.0078	0.0251	0.0087	0.0141	0.1741
6	rs9275700	32688055	0.97	1.15505862992724	1.3	2.23449294624366	1.04606726777467	0.625886719695506	0.1353	0.086	0.0044	0.0034	0.0091	0.0067	0.0035	0.0214	0.0899	0.0059	0.0091	0.0093	0.0991	0.0231	0.0062	0.0025	0.0063	0.1201	0.1099	0.0068	0.0097	0.0078	0.0251	0.0087	0.0141	0.1742
6	rs9275715	32688288	0.97	1.15505862992724	1.3	2.23449294624366	1.04178773420311	0.627190072470587	0.1353	0.086	0.0044	0.0034	0.0091	0.0067	0.0035	0.0214	0.0899	0.0059	0.0092	0.0093	0.0991	0.0231	0.0062	0.0025	0.0063	0.1201	0.1099	0.0068	0.0097	0.0078	0.0251	0.0087	0.0141	0.1742
6	rs9469232	32688313	0.97	1.15505862992724	1.3	2.23449294624366	1.04300973509175	0.627479792701359	0.1352	0.086	0.0044	0.0034	0.0091	0.0067	0.0035	0.0214	0.0898	0.0059	0.0092	0.0093	0.0991	0.0231	0.0062	0.0025	0.0063	0.12	0.1098	0.0068	0.0097	0.0078	0.0251	0.0087	0.0141	0.1744
6	rs9275743	32688925	0.97	1.15505862992724	1.3	2.23449294624366	1.03029451262018	0.632990417751089	0.1353	0.086	0.0044	0.0034	0.0091	0.0067	0.0035	0.0214	0.0899	0.0059	0.0092	0.0093	0.099	0.0231	0.0062	0.0025	0.0064	0.1201	0.1096	0.0068	0.0097	0.0078	0.0251	0.0088	0.0141	0.1744
6	rs9275749	32689056	0.97	1.15505862992724	1.3	2.23449294624366	1.0250007078948	0.641568600571146	0.1352	0.086	0.0044	0.0034	0.0091	0.0067	0.0035	0.0214	0.0899	0.0059	0.0092	0.0093	0.0991	0.0231	0.0062	0.0025	0.0064	0.12	0.1095	0.0068	0.0097	0.0078	0.0251	0.0088	0.014	0.1744
6	rs9275765	32689324	0.97	1.15505862992724	1.3	2.23449294624366	1.02032362593821	0.641568600571146	0.1353	0.086	0.0044	0.0034	0.0092	0.0067	0.0035	0.0214	0.0899	0.0059	0.0092	0.0093	0.0991	0.0231	0.0061	0.0025	0.0064	0.12	0.1093	0.0068	0.0097	0.0078	0.0251	0.0088	0.014	0.1745
6	rs9275766	32689362	0.97	1.15505862992724	1.3	2.23449294624366	1.01980448646544	0.641714224778156	0.1353	0.086	0.0044	0.0034	0.0092	0.0067	0.0035	0.0214	0.0899	0.0059	0.0092	0.0093	0.0991	0.0231	0.0061	0.0025	0.0064	0.12	0.1093	0.0068	0.0097	0.0078	0.0251	0.0088	0.014	0.1745
6	rs9275772	32689503	0.97	1.15505862992724	1.3	2.23449294624366	1.01729682612469	0.642879494648982	0.1353	0.0861	0.0044	0.0034	0.0092	0.0067	0.0035	0.0214	0.0899	0.0059	0.0092	0.0093	0.0992	0.0231	0.0061	0.0025	0.0064	0.12	0.1092	0.0068	0.0097	0.0078	0.0251	0.0088	0.014	0.1745
6	rs9461799	32689529	0.97	1.15505862992724	1.3	2.23449294624366	1.01686472456138	0.641714224778156	0.1353	0.0861	0.0044	0.0034	0.0092	0.0067	0.0035	0.0214	0.0899	0.0059	0.0092	0.0093	0.0992	0.0231	0.0061	0.0025	0.0064	0.12	0.1092	0.0068	0.0097	0.0078	0.0251	0.0088	0.014	0.1745
6	rs9275857	32691308	0.97	1.15505862992724	1.3	2.23449294624366	0.978282988417123	0.643608037435057	0.1355	0.0862	0.0044	0.0034	0.0092	0.0067	0.0035	0.0214	0.0901	0.006	0.0094	0.0092	0.0992	0.0231	0.0061	0.0025	0.0063	0.1202	0.1081	0.0068	0.0097	0.0078	0.0251	0.0088	0.0139	0.1747
6	rs9275936	32692933	0.97	1.15505862992724	1.3	2.23449294624366	0.966574002271842	0.623571219831331	0.1355	0.0862	0.0043	0.0034	0.0092	0.0067	0.0035	0.0214	0.0902	0.006	0.0094	0.0092	0.0993	0.0231	0.0061	0.0025	0.0063	0.1202	0.1081	0.0068	0.0097	0.0078	0.0251	0.0088	0.0138	0.1748
6	rs2858892	32693242	0.98	1.080540436168	1.3	2.23449294624366	0.963698095709844	0.616348318623098	0.1356	0.0863	0.0043	0.0034	0.0092	0.0067	0.0035	0.0214	0.0903	0.006	0.0094	0.0092	0.0993	0.0231	0.0061	0.0025	0.0063	0.1202	0.1081	0.0068	0.0097	0.0078	0.0251	0.0088	0.0138	0.1748
6	rs9275994	32694296	0.98	1.080540436168	1.3	2.23449294624366	0.97692245457338	0.583240439121798	0.1356	0.0863	0.0043	0.0034	0.0091	0.0067	0.0035	0.0214	0.0904	0.0059	0.0092	0.0092	0.0994	0.023	0.0061	0.0025	0.0063	0.1203	0.1081	0.0068	0.0097	0.0078	0.0251	0.0088	0.0137	0.175
6	rs5029394	32695082	0.98	1.080540436168	1.3	2.23449294624366	0.991588870243549	0.551281530694695	0.1357	0.0864	0.0043	0.0034	0.009	0.0066	0.0035	0.0214	0.0907	0.0059	0.009	0.0092	0.0994	0.023	0.006	0.0025	0.0063	0.1203	0.1081	0.0068	0.0097	0.0077	0.025	0.0088	0.0136	0.1751
6	rs9276147	32698098	0.98	1.080540436168	1.3	2.23449294624366	1.01885300959467	0.506667077131375	0.1361	0.0869	0.0043	0.0034	0.0089	0.0064	0.0035	0.0215	0.0913	0.0059	0.0086	0.0091	0.0992	0.023	0.0057	0.0025	0.0062	0.1197	0.1078	0.0068	0.0096	0.0077	0.025	0.0087	0.0135	0.1763
6	rs17840161	32698603	0.98	1.080540436168	1.3	2.23449294624366	0.998869823945884	0.456725596455554	0.1363	0.0871	0.0042	0.0034	0.0088	0.0064	0.0035	0.0213	0.092	0.0059	0.0083	0.0091	0.0994	0.0226	0.0056	0.0025	0.0062	0.1197	0.1075	0.0068	0.0095	0.0076	0.025	0.0087	0.0132	0.177
6	rs7771946	32698800	0.98	1.080540436168	1.3	2.23449294624366	0.998012111179518	0.46302863424001	0.1363	0.0871	0.0042	0.0034	0.0088	0.0064	0.0035	0.0213	0.092	0.0059	0.0083	0.0091	0.0994	0.0226	0.0056	0.0025	0.0062	0.1197	0.1075	0.0069	0.0095	0.0076	0.0249	0.0087	0.0132	0.177
6	rs2859102	32699054	0.98	1.080540436168	1.3	2.23449294624366	0.998269393401323	0.451245812791535	0.1363	0.0871	0.0042	0.0034	0.0087	0.0064	0.0035	0.0213	0.0921	0.0059	0.0082	0.009	0.0994	0.0226	0.0056	0.0025	0.0062	0.12	0.1075	0.0069	0.0095	0.0076	0.0249	0.0087	0.0132	0.177
6	rs9276189	32699325	0.98	1.080540436168	1.3	2.23449294624366	0.996554690514731	0.445517550678856	0.1363	0.0872	0.0042	0.0034	0.0087	0.0064	0.0035	0.0213	0.0921	0.0059	0.0082	0.009	0.0994	0.0226	0.0056	0.0025	0.0062	0.1201	0.1075	0.0069	0.0095	0.0075	0.0249	0.0087	0.0131	0.177
6	rs2859100	32699479	0.98	1.080540436168	1.3	2.23449294624366	0.994156131239481	0.441930675127654	0.1364	0.0872	0.0042	0.0034	0.0087	0.0064	0.0035	0.0213	0.0922	0.0059	0.0082	0.009	0.0994	0.0225	0.0056	0.0025	0.0062	0.1201	0.1075	0.0069	0.0095	0.0075	0.0249	0.0087	0.0131	0.1771
6	rs9276202	32699716	0.98	1.080540436168	1.3	2.23449294624366	0.991931014769003	0.43504443791788	0.1364	0.0872	0.0042	0.0034	0.0087	0.0064	0.0035	0.0213	0.0922	0.0059	0.0082	0.009	0.0994	0.0226	0.0056	0.0025	0.0062	0.1201	0.1075	0.0069	0.0095	0.0075	0.0249	0.0087	0.0131	0.1771
6	rs2858884	32700083	0.98	1.080540436168	1.3	2.23449294624366	0.990306258596191	0.430952969911439	0.1364	0.0872	0.0042	0.0034	0.0087	0.0064	0.0035	0.0212	0.0922	0.0059	0.0082	0.009	0.0994	0.0225	0.0056	0.0025	0.0062	0.1201	0.1075	0.0069	0.0095	0.0075	0.0248	0.0087	0.0131	0.1771
6	rs2859090	32700833	0.98	1.080540436168	1.3	2.23449294624366	0.988597167189481	0.429635355396446	0.1364	0.0872	0.0042	0.0034	0.0087	0.0064	0.0035	0.0212	0.0922	0.0059	0.0082	0.009	0.0994	0.0225	0.0056	0.0025	0.0062	0.1201	0.1075	0.0069	0.0095	0.0075	0.0248	0.0087	0.0131	0.1772
6	rs2859078	32702449	0.98	1.080540436168	1.3	2.23449294624366	1.00084370528131	0.411564189709942	0.1368	0.0874	0.0042	0.0034	0.0087	0.0063	0.0035	0.0212	0.0922	0.0058	0.0082	0.009	0.0994	0.0225	0.0055	0.0025	0.0062	0.12	0.1075	0.0069	0.0095	0.0075	0.0248	0.0086	0.013	0.1773
6	rs9276291	32702813	0.99	1.00906370779823	1.3	2.23449294624366	0.951977520588437	0.394221260866929	0.1367	0.0871	0.0042	0.0034	0.0087	0.0063	0.0035	0.0212	0.0925	0.0058	0.0081	0.009	0.0994	0.0225	0.0055	0.0025	0.006	0.1201	0.1078	0.0068	0.0094	0.0075	0.0247	0.0086	0.0129	0.1775
6	rs9276299	32703108	0.99	1.00906370779823	1.3	2.23449294624366	0.938810602996599	0.359666086638518	0.137	0.0873	0.0041	0.0034	0.0086	0.0062	0.0034	0.0211	0.093	0.0058	0.008	0.009	0.0993	0.0223	0.0055	0.0025	0.006	0.12	0.1078	0.0068	0.0094	0.0074	0.0245	0.0085	0.0126	0.178
6	rs10484563	32703162	0.99	1.00906370779823	1.3	2.23449294624366	0.938643362186924	0.358913981861686	0.137	0.0873	0.0041	0.0034	0.0086	0.0062	0.0034	0.0211	0.093	0.0058	0.008	0.009	0.0993	0.0223	0.0055	0.0025	0.006	0.12	0.1078	0.0068	0.0094	0.0074	0.0245	0.0085	0.0126	0.178
6	rs2859071	32703366	0.99	1.00906370779823	1.3	2.23449294624366	0.939228759124007	0.353412297478689	0.1371	0.0873	0.0041	0.0034	0.0086	0.0062	0.0034	0.0212	0.0931	0.0058	0.0079	0.009	0.0993	0.0223	0.0055	0.0025	0.006	0.12	0.1078	0.0068	0.0094	0.0074	0.0245	0.0085	0.0126	0.178
6	rs9276310	32704523	0.99	1.00906370779823	1.3	2.23449294624366	0.93688808057358	0.324205110345944	0.1373	0.0874	0.0041	0.0034	0.0085	0.0062	0.0034	0.0213	0.0932	0.0058	0.0079	0.0089	0.0994	0.0223	0.0054	0.0025	0.006	0.1201	0.1076	0.0068	0.0094	0.0073	0.0244	0.0084	0.0125	0.1781
6	rs2858880	32704884	0.99	1.00906370779823	1.3	2.23449294624366	0.935384639577612	0.322017050540141	0.1373	0.0874	0.0041	0.0034	0.0085	0.0062	0.0034	0.0213	0.0932	0.0058	0.0079	0.0089	0.0994	0.0223	0.0054	0.0025	0.006	0.1201	0.1076	0.0068	0.0094	0.0073	0.0244	0.0084	0.0124	0.1782
6	rs13199787	32705276	0.99	1.00906370779823	1.3	2.23449294624366	0.97250609531709	0.317291270484632	0.1373	0.0874	0.0041	0.0033	0.0085	0.0064	0.0034	0.0213	0.0933	0.0057	0.0079	0.0089	0.0994	0.0223	0.0054	0.0024	0.006	0.1201	0.1076	0.0068	0.0094	0.0073	0.0244	0.0084	0.0124	0.1782
6	rs7773149	32706042	0.99	1.00906370779823	1.3	2.23449294624366	0.971403291463547	0.312225154572281	0.1374	0.0873	0.0041	0.0033	0.0085	0.0064	0.0034	0.0212	0.0933	0.0057	0.0079	0.0089	0.0995	0.0223	0.0054	0.0024	0.006	0.1201	0.1076	0.0068	0.0094	0.0073	0.0244	0.0084	0.0124	0.1782
6	rs6457644	32706128	0.99	1.00906370779823	1.3	2.23449294624366	0.948279769141549	0.297648185287458	0.1374	0.0871	0.0041	0.0033	0.0085	0.0064	0.0034	0.0212	0.0935	0.0057	0.0079	0.0088	0.0997	0.0222	0.0054	0.0024	0.006	0.12	0.1079	0.0068	0.0094	0.0071	0.0244	0.0084	0.0124	0.1782
6	rs7773068	32706234	0.99	1.00906370779823	1.3	2.23449294624366	0.948279769141549	0.297648185287458	0.1374	0.0871	0.0041	0.0033	0.0085	0.0064	0.0034	0.0212	0.0935	0.0057	0.0079	0.0088	0.0997	0.0222	0.0054	0.0024	0.006	0.12	0.1079	0.0068	0.0094	0.0071	0.0244	0.0084	0.0124	0.1782
6	rs7773694	32706334	0.99	1.00906370779823	1.3	2.23449294624366	0.948699668199008	0.297648185287458	0.1374	0.0871	0.0041	0.0033	0.0085	0.0064	0.0034	0.0212	0.0935	0.0057	0.0079	0.0088	0.0997	0.0222	0.0054	0.0024	0.006	0.12	0.1079	0.0068	0.0094	0.0071	0.0244	0.0084	0.0124	0.1782
6	rs9276351	32706416	0.99	1.00906370779823	1.3	2.23449294624366	0.949035642848649	0.297055244751062	0.1374	0.0871	0.0041	0.0033	0.0085	0.0064	0.0034	0.0212	0.0935	0.0057	0.0079	0.0088	0.0997	0.0222	0.0054	0.0024	0.006	0.12	0.1079	0.0068	0.0094	0.0071	0.0244	0.0084	0.0124	0.1782
6	rs9276357	32706559	0.99	1.00906370779823	1.3	2.23449294624366	0.948195798565168	0.296344187027406	0.1374	0.0871	0.0041	0.0033	0.0085	0.0064	0.0034	0.0212	0.0935	0.0057	0.0079	0.0088	0.0997	0.0222	0.0054	0.0024	0.0059	0.12	0.1079	0.0068	0.0094	0.0071	0.0244	0.0084	0.0124	0.1782
6	Affx-28504060	32706974	0.99	1.00906370779823	1.3	2.23449294624366	0.948363742796454	0.297529568665732	0.1374	0.0871	0.0041	0.0033	0.0085	0.0064	0.0034	0.0212	0.0935	0.0057	0.0078	0.0088	0.0999	0.0222	0.0054	0.0024	0.0059	0.12	0.1077	0.0068	0.0094	0.0071	0.0243	0.0084	0.0124	0.1783
6	rs9276370	32707295	0.99	1.00906370779823	1.3	2.23449294624366	0.947692039762467	0.296818168391985	0.1374	0.0871	0.0041	0.0033	0.0085	0.0064	0.0034	0.0212	0.0936	0.0057	0.0078	0.0088	0.0999	0.0222	0.0054	0.0024	0.0059	0.12	0.1077	0.0068	0.0094	0.0071	0.0243	0.0084	0.0124	0.1783
6	rs7771968	32709532	0.99	1.00906370779823	1.3	2.23449294624366	0.940818457064567	0.254993235137525	0.1377	0.0873	0.0041	0.0033	0.0084	0.0064	0.0033	0.0211	0.0939	0.0056	0.0077	0.0088	0.1	0.0219	0.0053	0.0024	0.0059	0.1203	0.1078	0.0068	0.0091	0.007	0.0243	0.0083	0.0123	0.1786
6	rs4394270	32709964	0.99	1.00906370779823	1.31	2.15194721725653	0.918415924241498	0.273635470644432	0.1378	0.0873	0.0041	0.0033	0.0084	0.0064	0.0033	0.0211	0.094	0.0056	0.0077	0.0088	0.1	0.0219	0.0053	0.0024	0.0058	0.1203	0.1078	0.0068	0.0091	0.007	0.0242	0.0083	0.0123	0.1786
6	rs5018343	32710119	0.99	1.00906370779823	1.31	2.15194721725653	0.916179774506793	0.274676643839092	0.1378	0.0873	0.0041	0.0033	0.0084	0.0063	0.0033	0.0211	0.094	0.0056	0.0077	0.0087	0.1	0.0219	0.0053	0.0024	0.0058	0.1203	0.1078	0.0068	0.0091	0.007	0.0242	0.0083	0.0123	0.1787
6	rs28371355	32710557	0.99	1.00906370779823	1.35	1.83973452191541	0.909484997626798	0.268447995414765	0.1378	0.0873	0.0041	0.0033	0.0084	0.0063	0.0033	0.0211	0.0941	0.0056	0.0077	0.0087	0.1001	0.0219	0.0053	0.0024	0.0057	0.1203	0.1079	0.0068	0.009	0.007	0.0242	0.0083	0.0123	0.1787
6	rs17500468	32711178	0.99	1.00906370779823	1.35	1.83973452191541	0.936470357476788	0.263862866923018	0.1378	0.0874	0.0041	0.0033	0.0084	0.0063	0.0033	0.021	0.0941	0.0055	0.0077	0.0087	0.1001	0.0218	0.0052	0.0025	0.0057	0.1204	0.108	0.0068	0.009	0.007	0.0242	0.0083	0.0123	0.1789
6	rs2213568	32711576	0.99	1.00906370779823	1.35	1.83973452191541	0.934132538443441	0.264777923715796	0.1379	0.0874	0.0041	0.0033	0.0084	0.0063	0.0033	0.021	0.0942	0.0054	0.0077	0.0087	0.1001	0.0218	0.0052	0.0025	0.0057	0.1205	0.108	0.0068	0.009	0.0069	0.0242	0.0083	0.0123	0.1789
6	rs2213567	32711655	0.99	1.00906370779823	1.35	1.83973452191541	0.933715326293646	0.264777923715796	0.1379	0.0874	0.0041	0.0033	0.0084	0.0063	0.0033	0.021	0.0942	0.0054	0.0077	0.0087	0.1001	0.0218	0.0052	0.0025	0.0057	0.1205	0.108	0.0068	0.0089	0.0069	0.0242	0.0083	0.0123	0.1789
6	rs16870693	32711691	0.99	1.00906370779823	1.35	1.83973452191541	0.933381612352867	0.26294879905751	0.1379	0.0874	0.0041	0.0033	0.0084	0.0063	0.0033	0.021	0.0942	0.0054	0.0077	0.0087	0.1001	0.0218	0.0052	0.0025	0.0057	0.1205	0.108	0.0068	0.0089	0.0069	0.0242	0.0083	0.0123	0.1789
6	rs9276426	32711738	0.99	1.00906370779823	1.35	1.83973452191541	0.934800238988062	0.261123639113878	0.1379	0.0874	0.0041	0.0033	0.0084	0.0063	0.0033	0.021	0.0942	0.0054	0.0077	0.0087	0.1001	0.0218	0.0052	0.0025	0.0057	0.1205	0.108	0.0068	0.0089	0.0069	0.0242	0.0083	0.0123	0.1789
6	rs9276427	32711857	0.99	1.00906370779823	1.35	1.83973452191541	0.952818748818349	0.255672128969427	0.1379	0.0874	0.0041	0.0033	0.0084	0.0063	0.0033	0.021	0.0943	0.0054	0.0076	0.0087	0.1002	0.0218	0.0052	0.0023	0.0056	0.1205	0.1081	0.0068	0.0089	0.0069	0.0242	0.0083	0.0122	0.179
6	rs41288889	32712009	0.99	1.00906370779823	1.35	1.83973452191541	0.949203648638792	0.254314910087115	0.1378	0.0874	0.0041	0.0033	0.0084	0.0063	0.0033	0.021	0.0943	0.0054	0.0076	0.0087	0.1002	0.0218	0.0052	0.0023	0.0056	0.1202	0.1082	0.0069	0.0089	0.0069	0.0242	0.0083	0.0122	0.1789
6	rs9276429	32712104	0.99	1.00906370779823	1.35	1.83973452191541	0.948783657244796	0.254767063541176	0.1378	0.0874	0.0041	0.0033	0.0084	0.0063	0.0033	0.021	0.0943	0.0054	0.0076	0.0087	0.1002	0.0218	0.0052	0.0023	0.0056	0.1202	0.1082	0.0069	0.0089	0.0069	0.0242	0.0083	0.0122	0.179
6	rs9276430	32712182	0.99	1.00906370779823	1.35	1.83973452191541	0.948699668199008	0.254540955178961	0.1378	0.0874	0.0041	0.0033	0.0084	0.0063	0.0033	0.021	0.0943	0.0054	0.0076	0.0087	0.1002	0.0218	0.0052	0.0023	0.0056	0.1202	0.1082	0.0069	0.0089	0.0069	0.0242	0.0083	0.0122	0.179
6	rs9276431	32712247	0.99	1.00906370779823	1.35	1.83973452191541	0.949203648638792	0.25307279466191	0.1378	0.0874	0.0041	0.0033	0.0084	0.0063	0.0033	0.021	0.0943	0.0054	0.0076	0.0087	0.1002	0.0218	0.0052	0.0023	0.0056	0.1202	0.1082	0.0069	0.0089	0.0069	0.0242	0.0083	0.0122	0.1789
6	rs9276432	32712384	0.99	1.00906370779823	1.35	1.83973452191541	0.980836084769144	0.247899378095038	0.1379	0.0875	0.004	0.0033	0.0083	0.0063	0.0033	0.021	0.0942	0.0054	0.0077	0.0086	0.1002	0.0218	0.0051	0.0023	0.0056	0.1203	0.1083	0.0068	0.0089	0.0069	0.0242	0.0083	0.0122	0.179
6	rs17500510	32712818	0.99	1.00906370779823	1.35	1.83973452191541	0.983477152833406	0.249133419373995	0.1378	0.0875	0.004	0.0033	0.0083	0.0063	0.0033	0.021	0.0942	0.0054	0.0077	0.0086	0.1002	0.0218	0.0051	0.0023	0.0056	0.1204	0.1083	0.0068	0.0089	0.0069	0.0242	0.0083	0.0122	0.179
6	rs9469266	32713099	0.99	1.00906370779823	1.35	1.83973452191541	0.985353226075033	0.249582643096599	0.1378	0.0875	0.004	0.0033	0.0083	0.0063	0.0033	0.021	0.0942	0.0054	0.0077	0.0086	0.1002	0.0218	0.0051	0.0023	0.0056	0.1204	0.1084	0.0068	0.0089	0.0069	0.0242	0.0083	0.0122	0.179
6	rs2239800	32713267	0.99	1.00906370779823	1.35	1.83973452191541	0.963951710076064	0.250706823069228	0.1378	0.0875	0.004	0.0033	0.0083	0.0063	0.0033	0.021	0.0942	0.0054	0.0077	0.0086	0.1002	0.0218	0.0051	0.0023	0.0056	0.1204	0.1084	0.0068	0.0089	0.0069	0.0242	0.0083	0.0122	0.179
6	rs9276436	32714083	1	0.940597770197411	1.35	1.83973452191541	0.919244705264568	0.237102350661469	0.138	0.0876	0.004	0.0033	0.0083	0.0063	0.0033	0.0211	0.0944	0.0054	0.0077	0.0085	0.0999	0.0217	0.005	0.0023	0.0055	0.1205	0.1085	0.0068	0.0089	0.0068	0.0242	0.0082	0.0121	0.1793
6	rs2071800	32714143	1	0.940597770197411	1.35	1.83973452191541	0.919825037587835	0.237433968677813	0.1381	0.0876	0.004	0.0033	0.0083	0.0063	0.0033	0.0211	0.0944	0.0054	0.0077	0.0085	0.0999	0.0217	0.005	0.0023	0.0055	0.1205	0.1085	0.0068	0.0089	0.0068	0.0242	0.0082	0.0121	0.1793
6	rs28693951	32714732	1	0.940597770197411	1.35	1.83973452191541	0.934633295265457	0.235777369120738	0.1384	0.0875	0.004	0.0032	0.0084	0.0062	0.0032	0.0214	0.0938	0.0054	0.0077	0.0085	0.0999	0.0219	0.005	0.0023	0.0054	0.1206	0.1085	0.0068	0.0088	0.0067	0.0242	0.0082	0.0121	0.1795
6	rs28420297	32714760	1	0.940597770197411	1.34	1.91510480119379	0.934549828050471	0.235887693037499	0.1384	0.0875	0.004	0.0032	0.0084	0.0062	0.0032	0.0214	0.0938	0.0054	0.0077	0.0085	0.0999	0.0219	0.005	0.0023	0.0054	0.1206	0.1085	0.0068	0.0088	0.0067	0.0242	0.0082	0.0121	0.1795
6	rs9276448	32715629	1	0.940597770197411	1.34	1.91510480119379	0.929297643362104	0.235225998707462	0.1384	0.0875	0.004	0.0032	0.0084	0.0062	0.0032	0.0214	0.0939	0.0054	0.0077	0.0085	0.0999	0.0219	0.005	0.0023	0.0054	0.1206	0.1085	0.0068	0.0088	0.0067	0.0242	0.0082	0.0121	0.1795
6	rs11758312	32716372	1	0.940597770197411	1.34	1.91510480119379	0.929214374636584	0.235225998707462	0.1384	0.0875	0.004	0.0032	0.0084	0.0062	0.0032	0.0214	0.0939	0.0054	0.0077	0.0085	0.0999	0.0219	0.005	0.0023	0.0054	0.1206	0.1085	0.0068	0.0088	0.0067	0.0242	0.0082	0.0121	0.1795
6	rs9276490	32718681	1	0.940597770197411	1.34	1.91510480119379	0.929047846501293	0.234785201672574	0.1384	0.0875	0.004	0.0032	0.0084	0.0062	0.0032	0.0214	0.0939	0.0054	0.0077	0.0085	0.0999	0.0219	0.005	0.0023	0.0054	0.1206	0.1085	0.0068	0.0088	0.0067	0.0242	0.0082	0.0121	0.1795
6	rs5016066	32718818	1	0.940597770197411	1.34	1.91510480119379	0.929131109016275	0.234785201672574	0.1384	0.0875	0.004	0.0032	0.0084	0.0062	0.0032	0.0214	0.0939	0.0054	0.0077	0.0085	0.0999	0.0219	0.005	0.0023	0.0054	0.1206	0.1085	0.0068	0.0088	0.0067	0.0242	0.0082	0.0121	0.1795
6	rs2213572	32719804	1	0.940597770197411	1.34	1.91510480119379	0.917587455269253	0.229407151379004	0.1385	0.0874	0.004	0.0032	0.0084	0.0062	0.0032	0.0214	0.0938	0.0055	0.0077	0.0085	0.0998	0.0218	0.005	0.0023	0.0054	0.1206	0.1084	0.0068	0.0089	0.0066	0.0242	0.0082	0.0121	0.1796
6	rs2213571	32719937	1	0.940597770197411	1.34	1.91510480119379	0.917173337839029	0.229954083976979	0.1385	0.0874	0.004	0.0032	0.0084	0.0062	0.0032	0.0214	0.0938	0.0055	0.0077	0.0085	0.0998	0.0218	0.005	0.0023	0.0054	0.1206	0.1084	0.0068	0.0089	0.0066	0.0242	0.0082	0.0121	0.1796
6	rs10807113	32722186	1	0.940597770197411	1.34	1.91510480119379	0.900672804670991	0.235777369120738	0.1385	0.0874	0.004	0.0032	0.0084	0.0062	0.0033	0.0216	0.094	0.0055	0.0076	0.0084	0.0998	0.0218	0.005	0.0023	0.0054	0.1206	0.1084	0.0068	0.0089	0.0066	0.0241	0.0081	0.0121	0.1797
6	rs6918223	32722532	1	0.940597770197411	1.34	1.91510480119379	0.900426252240996	0.236329154656731	0.1385	0.0874	0.004	0.0032	0.0084	0.0062	0.0033	0.0216	0.094	0.0055	0.0076	0.0084	0.0998	0.0218	0.005	0.0023	0.0054	0.1206	0.1084	0.0068	0.0089	0.0066	0.0241	0.0081	0.0121	0.1797
6	rs9276555	32722754	1	0.940597770197411	1.34	1.91510480119379	0.900508433238201	0.236549984969912	0.1385	0.0874	0.004	0.0032	0.0084	0.0062	0.0033	0.0216	0.094	0.0055	0.0076	0.0084	0.0998	0.0218	0.005	0.0023	0.0054	0.1206	0.1084	0.0068	0.0089	0.0066	0.0241	0.0081	0.0121	0.1797
6	rs6934041	32722767	1	0.940597770197411	1.34	1.91510480119379	0.900754995106342	0.235446497019271	0.1385	0.0874	0.004	0.0032	0.0084	0.0062	0.0033	0.0216	0.094	0.0055	0.0076	0.0084	0.0998	0.0218	0.005	0.0023	0.0054	0.1206	0.1084	0.0068	0.0089	0.0066	0.0241	0.0081	0.0121	0.1797
6	rs9276556	32723233	1	0.940597770197411	1.35	1.83973452191541	0.905527418985641	0.238651173414679	0.1385	0.0874	0.004	0.0031	0.0084	0.0062	0.0032	0.0216	0.0939	0.0055	0.0076	0.0084	0.0997	0.0218	0.005	0.0023	0.0054	0.1206	0.1085	0.0068	0.0089	0.0066	0.0241	0.0081	0.0122	0.1797
6	rs114920411	32723308	1	0.940597770197411	1.35	1.83973452191541	0.905527418985641	0.238651173414679	0.1385	0.0874	0.004	0.0031	0.0084	0.0062	0.0032	0.0216	0.0939	0.0055	0.0076	0.0084	0.0997	0.0218	0.005	0.0023	0.0054	0.1206	0.1085	0.0068	0.0089	0.0066	0.0241	0.0081	0.0122	0.1797
6	rs7770024	32723341	1	0.940597770197411	1.35	1.83973452191541	0.905527418985641	0.238651173414679	0.1385	0.0874	0.004	0.0031	0.0084	0.0062	0.0032	0.0216	0.0939	0.0055	0.0076	0.0084	0.0997	0.0218	0.005	0.0023	0.0054	0.1206	0.1085	0.0068	0.0089	0.0066	0.0241	0.0081	0.0122	0.1797
6	rs7769979	32723572	1	0.940597770197411	1.35	1.83973452191541	0.906104115744543	0.237876357464678	0.1385	0.0874	0.004	0.0031	0.0084	0.0062	0.0032	0.0216	0.0939	0.0055	0.0076	0.0084	0.0998	0.0218	0.005	0.0023	0.0054	0.1206	0.1085	0.0068	0.0089	0.0066	0.0241	0.0081	0.0122	0.1797
6	rs116212553	32723715	1	0.940597770197411	1.35	1.83973452191541	0.901988229067503	0.240980459697896	0.1385	0.0874	0.004	0.0031	0.0084	0.0062	0.0032	0.0217	0.094	0.0055	0.0076	0.0084	0.0996	0.0218	0.005	0.0023	0.0054	0.1207	0.1086	0.0068	0.0089	0.0065	0.0241	0.0081	0.0121	0.1797
6	rs7774452	32723869	1	0.940597770197411	1.35	1.83973452191541	0.858523795018554	0.237876357464678	0.1386	0.0874	0.004	0.0031	0.0084	0.0061	0.0032	0.0217	0.0942	0.0055	0.0076	0.0084	0.0995	0.0217	0.005	0.0023	0.0053	0.1208	0.1084	0.0069	0.0089	0.0065	0.0241	0.0081	0.0121	0.1798
6	rs7756516	32723917	1	0.940597770197411	1.35	1.83973452191541	0.858523795018554	0.238097650956508	0.1386	0.0874	0.004	0.0031	0.0084	0.0061	0.0032	0.0217	0.0942	0.0055	0.0076	0.0084	0.0995	0.0217	0.005	0.0023	0.0053	0.1208	0.1084	0.0069	0.0089	0.0065	0.0241	0.0081	0.0121	0.1798
6	rs9276558	32724061	1	0.940597770197411	1.35	1.83973452191541	0.856028495080797	0.239426796864417	0.1386	0.0874	0.004	0.0031	0.0084	0.0061	0.0032	0.0217	0.0942	0.0055	0.0076	0.0084	0.0995	0.0217	0.005	0.0023	0.0053	0.1208	0.1084	0.0069	0.0089	0.0065	0.0241	0.0081	0.0121	0.1798
6	rs7774954	32724189	1	0.940597770197411	1.35	1.83973452191541	0.852170895176077	0.238651173414679	0.1387	0.0874	0.004	0.0031	0.0084	0.0061	0.0032	0.0217	0.0942	0.0055	0.0076	0.0084	0.0994	0.0217	0.005	0.0023	0.0053	0.1207	0.1084	0.0069	0.0089	0.0066	0.0241	0.0081	0.0121	0.1798
6	rs3213485	32724719	1	0.940597770197411	1.35	1.83973452191541	0.852411778141187	0.237544541087902	0.1387	0.0874	0.004	0.0031	0.0084	0.0061	0.0032	0.0217	0.0942	0.0055	0.0076	0.0084	0.0994	0.0217	0.005	0.0023	0.0053	0.1207	0.1084	0.0069	0.0089	0.0066	0.0241	0.0081	0.0121	0.1798
6	rs2301271	32725193	1	0.940597770197411	1.35	1.83973452191541	0.849122218315294	0.233574384272801	0.1387	0.0874	0.004	0.0031	0.0084	0.0061	0.0032	0.0217	0.0943	0.0055	0.0076	0.0084	0.0993	0.0217	0.005	0.0023	0.0053	0.1208	0.1084	0.0069	0.0089	0.0066	0.024	0.0081	0.0121	0.1797
6	rs114145988	32726753	1	0.940597770197411	1.35	1.83973452191541	0.84647845733112	0.232475394744211	0.1387	0.0874	0.004	0.003	0.0084	0.0061	0.0032	0.0218	0.0943	0.0055	0.0076	0.0084	0.0993	0.0216	0.005	0.0023	0.0053	0.1208	0.1084	0.0069	0.0089	0.0066	0.024	0.0081	0.0121	0.1797
6	rs7753017	32727325	1	0.940597770197411	1.35	1.83973452191541	0.844397968141465	0.232914789816243	0.1387	0.0874	0.004	0.003	0.0084	0.0061	0.0032	0.0218	0.0943	0.0055	0.0076	0.0084	0.0993	0.0216	0.005	0.0023	0.0053	0.1208	0.1084	0.007	0.009	0.0066	0.024	0.0082	0.0121	0.1797
6	rs1023448	32728191	1	0.940597770197411	1.37	1.69431881237172	0.841361180206402	0.230830052828632	0.1387	0.0874	0.004	0.003	0.0084	0.0061	0.0032	0.0218	0.0944	0.0055	0.0076	0.0084	0.0992	0.0216	0.005	0.0023	0.0053	0.1209	0.1083	0.007	0.009	0.0067	0.024	0.0082	0.0121	0.1797
6	rs4248169	32728554	1	0.940597770197411	1.37	1.69431881237172	0.839525392280306	0.231597408969271	0.1387	0.0874	0.004	0.003	0.0084	0.006	0.0032	0.0218	0.0944	0.0055	0.0076	0.0084	0.0992	0.0216	0.005	0.0024	0.0053	0.1209	0.1083	0.007	0.009	0.0067	0.024	0.0082	0.0121	0.1796
6	rs2006165	32728787	1	0.940597770197411	1.37	1.69431881237172	0.838967013965404	0.231049213389563	0.1387	0.0874	0.004	0.003	0.0084	0.006	0.0032	0.0218	0.0944	0.0055	0.0076	0.0084	0.0992	0.0216	0.005	0.0024	0.0053	0.1209	0.1083	0.007	0.009	0.0067	0.024	0.0082	0.0121	0.1796
6	Affx-28505362	32729459	1	0.940597770197411	1.37	1.69431881237172	0.823634348951377	0.242648660608635	0.1386	0.0874	0.004	0.003	0.0085	0.006	0.0031	0.022	0.0945	0.0055	0.0078	0.0084	0.0991	0.0218	0.005	0.0024	0.0052	0.1209	0.1082	0.0071	0.009	0.0068	0.024	0.0082	0.012	0.1793
6	rs762815	32729642	1	0.940597770197411	1.37	1.69431881237172	0.826802154790905	0.244543723288683	0.1386	0.0874	0.004	0.003	0.0085	0.006	0.0031	0.022	0.0945	0.0055	0.0078	0.0084	0.0991	0.0218	0.005	0.0024	0.0052	0.1209	0.1083	0.0071	0.009	0.0068	0.024	0.0082	0.012	0.1792
6	rs7768538	32729821	1	0.940597770197411	1.37	1.69431881237172	0.826247412512434	0.244990302826352	0.1386	0.0874	0.004	0.003	0.0085	0.006	0.0031	0.022	0.0945	0.0055	0.0078	0.0084	0.0991	0.0218	0.005	0.0024	0.0052	0.1209	0.1083	0.0071	0.009	0.0068	0.024	0.0082	0.012	0.1792
6	rs7453920	32730012	1	0.940597770197411	1.36	1.76614159413628	0.829022718797111	0.244990302826352	0.1386	0.0874	0.004	0.003	0.0085	0.006	0.0031	0.022	0.0945	0.0055	0.0078	0.0084	0.099	0.0217	0.005	0.0024	0.0052	0.1209	0.1083	0.007	0.009	0.0068	0.024	0.0082	0.012	0.1793
6	rs2051549	32730086	1	0.940597770197411	1.36	1.76614159413628	0.827594920487009	0.244543723288683	0.1386	0.0874	0.004	0.003	0.0085	0.006	0.0031	0.022	0.0945	0.0055	0.0078	0.0084	0.099	0.0217	0.005	0.0024	0.0053	0.1209	0.1083	0.0071	0.009	0.0068	0.024	0.0081	0.012	0.1793
6	rs11759423	32730392	1	0.940597770197411	1.36	1.76614159413628	0.829816395452736	0.238097650956508	0.1386	0.0874	0.004	0.003	0.0085	0.0059	0.0031	0.0221	0.0946	0.0055	0.0078	0.0084	0.0989	0.0217	0.0049	0.0024	0.0052	0.121	0.1083	0.0071	0.009	0.0068	0.024	0.0082	0.0119	0.1793
6	rs1573649	32731258	1	0.940597770197411	1.36	1.76614159413628	0.827039950320078	0.243205543777458	0.1385	0.0874	0.004	0.003	0.0085	0.0059	0.0031	0.0221	0.0947	0.0055	0.0078	0.0084	0.0989	0.0217	0.0049	0.0024	0.0052	0.1211	0.1082	0.0072	0.009	0.0069	0.024	0.0082	0.0119	0.1793
6	rs1573646	32731624	1	0.940597770197411	1.36	1.76614159413628	0.823713480548286	0.244208959014143	0.1385	0.0874	0.004	0.003	0.0085	0.0059	0.0031	0.0222	0.0947	0.0055	0.0078	0.0084	0.0989	0.0217	0.0049	0.0024	0.0052	0.1211	0.1082	0.0072	0.009	0.0069	0.024	0.0082	0.0119	0.1792
6	rs1978029	32731710	1	0.940597770197411	1.36	1.76614159413628	0.817866557095448	0.243428411070079	0.1385	0.0873	0.004	0.003	0.0085	0.0059	0.0031	0.0222	0.0947	0.0056	0.0078	0.0084	0.0988	0.0217	0.0049	0.0024	0.0052	0.1211	0.1082	0.0072	0.0091	0.007	0.024	0.0082	0.0119	0.1792
6	rs6903130	32732210	1	0.940597770197411	1.36	1.76614159413628	0.817314395863303	0.241980939028418	0.1385	0.0873	0.004	0.003	0.0085	0.0059	0.0031	0.0222	0.0947	0.0056	0.0078	0.0084	0.0988	0.0217	0.0049	0.0024	0.0052	0.1211	0.1082	0.0072	0.0091	0.007	0.024	0.0082	0.0119	0.1792
6	rs6919798	32732890	1	0.940597770197411	1.36	1.76614159413628	0.816604709747204	0.242648660608635	0.1385	0.0873	0.004	0.003	0.0085	0.0059	0.0031	0.0222	0.0947	0.0056	0.0078	0.0084	0.0988	0.0217	0.0049	0.0025	0.0052	0.1211	0.1082	0.0072	0.0091	0.007	0.024	0.0082	0.0119	0.1792
6	rs5019296	32733446	1	0.940597770197411	1.37	1.69431881237172	0.814398492372372	0.242648660608635	0.1385	0.0873	0.004	0.003	0.0085	0.0059	0.0031	0.0222	0.0947	0.0056	0.0078	0.0084	0.0989	0.0217	0.0049	0.0025	0.0052	0.1211	0.1081	0.0072	0.0091	0.007	0.024	0.0082	0.0119	0.1792
6	rs35439528	32733823	1	0.940597770197411	1.37	1.69431881237172	0.805834479240313	0.240647261244145	0.1386	0.0873	0.004	0.003	0.0085	0.0059	0.0031	0.0222	0.0947	0.0056	0.0078	0.0083	0.099	0.0217	0.0049	0.0025	0.0052	0.1211	0.1081	0.0072	0.0091	0.0069	0.024	0.0081	0.0119	0.1792
6	rs9276598	32733987	1	0.940597770197411	1.37	1.69431881237172	0.805520945673998	0.23876192736424	0.1386	0.0873	0.004	0.003	0.0085	0.0059	0.0031	0.0222	0.0947	0.0056	0.0078	0.0083	0.099	0.0217	0.0049	0.0025	0.0052	0.1211	0.1081	0.0072	0.0091	0.0069	0.024	0.0081	0.0119	0.1792
6	rs7382794	32734030	1	0.940597770197411	1.37	1.69431881237172	0.805442570503575	0.238540435944697	0.1386	0.0873	0.004	0.003	0.0085	0.0059	0.0031	0.0222	0.0947	0.0056	0.0078	0.0083	0.099	0.0217	0.0049	0.0025	0.0052	0.1211	0.1081	0.0072	0.0091	0.0069	0.024	0.0081	0.0119	0.1792
6	rs7381625	32734169	1	0.940597770197411	1.37	1.69431881237172	0.805285830028959	0.237544541087902	0.1386	0.0873	0.004	0.003	0.0085	0.0059	0.0031	0.0222	0.0947	0.0056	0.0078	0.0083	0.099	0.0217	0.0049	0.0025	0.0052	0.1211	0.1081	0.0072	0.0091	0.0069	0.024	0.0081	0.0119	0.1792
6	rs9461809	32734477	1	0.940597770197411	1.37	1.69431881237172	0.807324481995794	0.237876357464678	0.1386	0.0873	0.004	0.003	0.0085	0.0059	0.0031	0.0222	0.0948	0.0056	0.0078	0.0083	0.0989	0.0217	0.0049	0.0025	0.0052	0.1211	0.1081	0.0072	0.0091	0.007	0.024	0.0081	0.0119	0.1792
6	rs2395264	32735295	1	0.940597770197411	1.37	1.69431881237172	0.800667908665088	0.22864215522869	0.1387	0.0873	0.004	0.003	0.0085	0.0059	0.0031	0.0222	0.0949	0.0056	0.0078	0.0083	0.0989	0.0217	0.0049	0.0025	0.0052	0.121	0.108	0.0072	0.0091	0.007	0.024	0.0081	0.0118	0.1791
6	rs9296043	32736103	1	0.940597770197411	1.37	1.69431881237172	0.787892004382417	0.218235188306108	0.1387	0.0872	0.0039	0.003	0.0085	0.0059	0.0031	0.0222	0.095	0.0056	0.0078	0.0082	0.0989	0.0217	0.0049	0.0024	0.0052	0.121	0.1079	0.0073	0.0091	0.0071	0.024	0.0081	0.0118	0.1792
6	rs1585891	32736722	1	0.940597770197411	1.37	1.69431881237172	0.787659127883099	0.218558000785268	0.1387	0.0872	0.0039	0.003	0.0085	0.0059	0.0031	0.0222	0.095	0.0056	0.0078	0.0082	0.0989	0.0217	0.0049	0.0024	0.0052	0.121	0.1079	0.0073	0.0091	0.0071	0.024	0.0081	0.0118	0.1792
6	rs6901084	32736936	1	0.940597770197411	1.37	1.69431881237172	0.79840228724268	0.217375121483188	0.1387	0.0872	0.0039	0.003	0.0085	0.0059	0.003	0.0222	0.0949	0.0056	0.0077	0.0082	0.099	0.0217	0.0049	0.0024	0.0052	0.1211	0.1079	0.0073	0.0091	0.0071	0.024	0.0081	0.0118	0.1792
6	rs6457658	32737149	1	0.940597770197411	1.37	1.69431881237172	0.791466512772504	0.217267691610937	0.1386	0.0872	0.0039	0.003	0.0085	0.0059	0.003	0.0222	0.095	0.0056	0.0077	0.0082	0.099	0.0217	0.0049	0.0024	0.0052	0.1211	0.1079	0.0072	0.0092	0.0071	0.024	0.0081	0.0118	0.1792
6	rs9276607	32737257	1	0.940597770197411	1.37	1.69431881237172	0.792088881826992	0.217375121483188	0.1386	0.0872	0.0039	0.003	0.0085	0.0059	0.003	0.0222	0.095	0.0056	0.0077	0.0082	0.099	0.0217	0.0049	0.0024	0.0052	0.1211	0.1079	0.0071	0.0092	0.0071	0.024	0.0081	0.0118	0.1792
6	rs6457661	32737494	1	0.940597770197411	1.37	1.69431881237172	0.804032379922731	0.219419599078099	0.1386	0.0872	0.0039	0.003	0.0085	0.0059	0.003	0.0222	0.095	0.0056	0.0077	0.0083	0.099	0.0217	0.0049	0.0024	0.0052	0.1211	0.1079	0.0071	0.0092	0.0071	0.024	0.0081	0.0118	0.1792
6	rs1015575	32738115	1	0.940597770197411	1.37	1.69431881237172	0.813689896201055	0.221686572135252	0.1386	0.0873	0.0039	0.003	0.0085	0.0059	0.003	0.0222	0.095	0.0056	0.0078	0.0083	0.099	0.0217	0.0049	0.0024	0.0051	0.1211	0.1079	0.0071	0.0089	0.0071	0.024	0.0081	0.0118	0.1792
6	rs6936428	32739174	1	0.940597770197411	1.37	1.69431881237172	0.821894278962839	0.226461027254061	0.1384	0.0872	0.0039	0.0031	0.0085	0.0059	0.003	0.0222	0.0949	0.0056	0.0078	0.0083	0.0989	0.0217	0.0049	0.0024	0.0052	0.1211	0.108	0.0072	0.0089	0.0071	0.024	0.0081	0.0118	0.1793
6	rs1383265	32739888	1.01	0.875109975033704	1.37	1.69431881237172	0.583978975676586	0.23072049778309	0.1396	0.0873	0.0034	0.0029	0.0086	0.0056	0.003	0.0227	0.0959	0.0059	0.0078	0.0075	0.0991	0.0214	0.005	0.0021	0.0051	0.1213	0.1082	0.007	0.009	0.0072	0.024	0.0077	0.0118	0.1789
6	rs1383264	32739967	1.01	0.875109975033704	1.37	1.69431881237172	0.625069378364798	0.232914789816243	0.1397	0.0874	0.0034	0.0027	0.0086	0.0057	0.0029	0.0227	0.096	0.0059	0.0078	0.0074	0.0989	0.0214	0.005	0.002	0.0051	0.1215	0.1081	0.0068	0.009	0.0072	0.024	0.0077	0.0119	0.1788
6	rs2857212	32740411	1.02	0.812565575704939	1.37	1.69431881237172	0.509031178788133	0.236329154656731	0.1404	0.0884	0.0031	0.0028	0.0085	0.0057	0.0028	0.0229	0.0972	0.006	0.0081	0.0065	0.0966	0.0208	0.0057	0.002	0.005	0.1227	0.1071	0.0069	0.0087	0.007	0.0243	0.0075	0.012	0.1791
6	rs2857211	32740442	1.02	0.812565575704939	1.37	1.69431881237172	0.508077581590865	0.233244511818629	0.1405	0.0883	0.0031	0.0027	0.0084	0.0057	0.0027	0.0229	0.0972	0.006	0.0081	0.0064	0.0965	0.0207	0.0058	0.002	0.005	0.1227	0.1075	0.0069	0.0086	0.007	0.0243	0.0075	0.012	0.1791
6	rs2621421	32740671	1.02	0.812565575704939	1.37	1.69431881237172	0.56532303117976	0.247227084769851	0.1412	0.0883	0.0029	0.0027	0.0084	0.0056	0.0027	0.023	0.0978	0.0062	0.0083	0.006	0.0962	0.0204	0.0065	0.0018	0.0051	0.123	0.107	0.0068	0.0084	0.007	0.0242	0.0074	0.0121	0.1789
6	rs1480383	32740856	1.02	0.812565575704939	1.37	1.69431881237172	0.584929361557768	0.233794382761403	0.1417	0.0883	0.0028	0.0027	0.0083	0.0056	0.0027	0.0231	0.0979	0.0061	0.0082	0.0059	0.0962	0.0203	0.0067	0.0018	0.005	0.1232	0.1069	0.0068	0.0084	0.0069	0.0241	0.0074	0.012	0.1788
6	rs1480382	32740895	1.02	0.812565575704939	1.37	1.69431881237172	0.584861453041869	0.2267877633198	0.1418	0.0883	0.0028	0.0027	0.0083	0.0056	0.0027	0.0231	0.0979	0.006	0.0082	0.0059	0.0963	0.0203	0.0067	0.0018	0.005	0.1232	0.1069	0.0068	0.0083	0.0069	0.0241	0.0074	0.012	0.1788
6	rs2621419	32741006	1.02	0.812565575704939	1.37	1.69431881237172	0.57930542996327	0.22439526242561	0.1419	0.0883	0.0028	0.0027	0.0082	0.0055	0.0027	0.0231	0.098	0.006	0.0082	0.0059	0.0962	0.0203	0.0067	0.0018	0.0049	0.1232	0.1069	0.0068	0.0083	0.0069	0.0241	0.0074	0.012	0.1788
6	rs2857210	32741742	1.02	0.812565575704939	1.37	1.69431881237172	0.574986177443398	0.223093750891437	0.1419	0.0883	0.0028	0.0027	0.0082	0.0055	0.0027	0.023	0.098	0.006	0.0082	0.0059	0.0963	0.0203	0.0067	0.0018	0.0049	0.1232	0.1069	0.0068	0.0083	0.0069	0.024	0.0074	0.012	0.1788
6	rs2857209	32741918	1.02	0.812565575704939	1.37	1.69431881237172	0.574245323308679	0.223527313617888	0.1419	0.0883	0.0028	0.0027	0.0082	0.0055	0.0027	0.023	0.098	0.006	0.0082	0.0059	0.0963	0.0203	0.0067	0.0018	0.0049	0.1232	0.1069	0.0068	0.0083	0.0069	0.024	0.0074	0.012	0.1788
6	rs2621414	32742059	1.02	0.812565575704939	1.37	1.69431881237172	0.573639501305605	0.223635747212116	0.1419	0.0883	0.0028	0.0027	0.0082	0.0055	0.0027	0.023	0.098	0.006	0.0082	0.0059	0.0963	0.0203	0.0067	0.0018	0.0049	0.1232	0.1069	0.0068	0.0083	0.0069	0.024	0.0074	0.012	0.1788
6	rs9276612	32742712	1.02	0.812565575704939	1.37	1.69431881237172	0.572361523583856	0.225808014902499	0.1419	0.0883	0.0028	0.0027	0.0082	0.0055	0.0027	0.023	0.0981	0.006	0.0082	0.0059	0.0963	0.0203	0.0067	0.0018	0.0049	0.1232	0.1069	0.0068	0.0084	0.0069	0.024	0.0074	0.012	0.1788
6	rs12663317	32742827	1.02	0.812565575704939	1.38	1.62425864340582	0.577481408873814	0.224721025839204	0.142	0.0883	0.0028	0.0027	0.0082	0.0055	0.0027	0.023	0.098	0.006	0.0081	0.0059	0.0963	0.0203	0.0067	0.0018	0.0049	0.1232	0.1069	0.0068	0.0083	0.0069	0.024	0.0074	0.012	0.1788
6	rs2621412	32743000	1.02	0.812565575704939	1.38	1.62425864340582	0.581267545954575	0.224069653087461	0.142	0.0883	0.0028	0.0027	0.0082	0.0056	0.0027	0.023	0.098	0.006	0.0081	0.0059	0.0963	0.0203	0.0067	0.0018	0.0049	0.1232	0.1069	0.0068	0.0083	0.0069	0.024	0.0074	0.012	0.1788
6	rs2857208	32743103	1.02	0.812565575704939	1.38	1.62425864340582	0.581944853318786	0.224938286978408	0.142	0.0883	0.0028	0.0027	0.0082	0.0056	0.0027	0.023	0.098	0.006	0.0081	0.0059	0.0963	0.0203	0.0067	0.0018	0.0049	0.1232	0.1068	0.0068	0.0084	0.007	0.024	0.0074	0.012	0.1788
6	rs9276615	32743217	1.02	0.812565575704939	1.38	1.62425864340582	0.584861453041869	0.222660463049279	0.142	0.0883	0.0028	0.0027	0.0082	0.0056	0.0027	0.023	0.098	0.006	0.0081	0.0059	0.0962	0.0203	0.0067	0.0019	0.0049	0.1232	0.1068	0.0068	0.0084	0.007	0.024	0.0074	0.012	0.1788
6	rs13195441	32743298	1.02	0.812565575704939	1.38	1.62425864340582	0.588057110405617	0.225699239170223	0.142	0.0883	0.0028	0.0027	0.0082	0.0056	0.0027	0.023	0.098	0.006	0.0081	0.0059	0.0962	0.0203	0.0067	0.0019	0.0049	0.1232	0.1068	0.0068	0.0084	0.007	0.024	0.0075	0.012	0.1788
6	rs116125777	32744136	1.02	0.812565575704939	1.38	1.62425864340582	0.605880803505261	0.222768759221642	0.142	0.0883	0.0028	0.0027	0.0082	0.0056	0.0027	0.0231	0.098	0.006	0.0081	0.0059	0.0961	0.0203	0.0067	0.0019	0.0049	0.1232	0.1068	0.0068	0.0084	0.007	0.0239	0.0075	0.012	0.1788
6	rs2857205	32744145	1.02	0.812565575704939	1.38	1.62425864340582	0.606018861233078	0.222768759221642	0.142	0.0883	0.0028	0.0027	0.0082	0.0056	0.0027	0.0231	0.098	0.006	0.0081	0.0059	0.0961	0.0203	0.0067	0.0019	0.0049	0.1232	0.1068	0.0068	0.0084	0.007	0.0239	0.0075	0.012	0.1788
6	rs2857204	32744347	1.02	0.812565575704939	1.38	1.62425864340582	0.629066393163425	0.224178172405594	0.142	0.0883	0.0028	0.0027	0.0082	0.0056	0.0027	0.0231	0.0979	0.006	0.0081	0.006	0.096	0.0203	0.0068	0.0019	0.0049	0.1232	0.1068	0.0068	0.0084	0.0071	0.0239	0.0077	0.012	0.1787
6	rs13203429	32744852	1.02	0.812565575704939	1.38	1.62425864340582	0.676189413196261	0.220930067034867	0.142	0.0883	0.0028	0.0026	0.0082	0.0056	0.0027	0.023	0.098	0.0061	0.0081	0.0059	0.0959	0.0203	0.0067	0.002	0.0049	0.1233	0.1068	0.0068	0.0084	0.0071	0.0239	0.008	0.012	0.1786
6	rs9276644	32745043	1.02	0.812565575704939	1.38	1.62425864340582	0.818892424381582	0.227114652465071	0.1421	0.0882	0.0028	0.0026	0.0082	0.0055	0.0028	0.0228	0.0981	0.0061	0.0081	0.0058	0.0958	0.0202	0.0066	0.002	0.0048	0.1235	0.1068	0.0067	0.0084	0.007	0.0238	0.0086	0.012	0.1785
6	rs2857201	32745156	1.02	0.812565575704939	1.38	1.62425864340582	0.818734562691922	0.225155616494644	0.142	0.0882	0.0028	0.0026	0.0082	0.0055	0.0028	0.0228	0.0981	0.0061	0.0081	0.0058	0.0958	0.0202	0.0066	0.002	0.0048	0.1234	0.1068	0.0067	0.0084	0.007	0.0238	0.0086	0.012	0.1785
6	rs12661352	32745527	1.02	0.812565575704939	1.38	1.62425864340582	0.844158052117147	0.222335677756069	0.142	0.0881	0.0028	0.0026	0.0082	0.0055	0.0028	0.0228	0.0984	0.0061	0.0081	0.0058	0.0957	0.0202	0.0066	0.002	0.0048	0.1234	0.1068	0.0067	0.0084	0.007	0.0237	0.0087	0.012	0.1784
6	rs2857198	32746920	1.02	0.812565575704939	1.38	1.62425864340582	0.843758256665181	0.223852665860229	0.142	0.0881	0.0028	0.0026	0.0082	0.0055	0.0028	0.0228	0.0984	0.0061	0.0081	0.0058	0.0957	0.0202	0.0066	0.002	0.0048	0.1234	0.1068	0.0067	0.0084	0.007	0.0237	0.0087	0.012	0.1784
6	rs2857197	32746984	1.02	0.812565575704939	1.38	1.62425864340582	0.845517960451632	0.223418897183635	0.142	0.0881	0.0028	0.0026	0.0082	0.0055	0.0028	0.0228	0.0984	0.0061	0.0081	0.0058	0.0957	0.0202	0.0066	0.002	0.0048	0.1233	0.1067	0.0067	0.0084	0.007	0.0237	0.0087	0.012	0.1786
6	rs2857194	32747273	1.02	0.812565575704939	1.38	1.62425864340582	0.845758041111149	0.224286708853328	0.142	0.0881	0.0028	0.0026	0.0082	0.0055	0.0028	0.0228	0.0984	0.0061	0.0081	0.0058	0.0957	0.0202	0.0066	0.002	0.0048	0.1233	0.1067	0.0067	0.0084	0.007	0.0237	0.0087	0.012	0.1786
6	rs17429127	32751614	1.02	0.812565575704939	1.38	1.62425864340582	0.887971395161215	0.231049213389563	0.1421	0.0881	0.0028	0.0026	0.0082	0.0055	0.0028	0.0229	0.0983	0.0063	0.0081	0.0057	0.0957	0.0203	0.0066	0.002	0.0048	0.1233	0.1067	0.0067	0.0084	0.007	0.0236	0.0087	0.012	0.1785
6	rs9276689	32751962	1.02	0.812565575704939	1.38	1.62425864340582	0.88764462121053	0.232146024310052	0.1421	0.0881	0.0028	0.0026	0.0082	0.0055	0.0028	0.0229	0.0983	0.0063	0.0081	0.0057	0.0957	0.0203	0.0066	0.002	0.0048	0.1233	0.1067	0.0067	0.0084	0.007	0.0236	0.0087	0.012	0.1785
6	rs10484564	32752049	1.02	0.812565575704939	1.38	1.62425864340582	0.880061417756134	0.232804915938675	0.1421	0.0881	0.0028	0.0026	0.0082	0.0055	0.0028	0.0229	0.0983	0.0063	0.0081	0.0057	0.0957	0.0203	0.0066	0.002	0.0048	0.1233	0.1067	0.0067	0.0084	0.007	0.0236	0.0087	0.012	0.1785
6	rs13204139	32752685	1.03	0.752927598544599	1.38	1.62425864340582	0.726110098925344	0.236770881567235	0.1422	0.0881	0.0028	0.0026	0.0082	0.0055	0.0028	0.0229	0.0984	0.0064	0.0081	0.0056	0.0953	0.0202	0.0064	0.002	0.0047	0.1237	0.1067	0.0067	0.009	0.007	0.0237	0.0083	0.012	0.1785
6	rs2857178	32752788	1.03	0.752927598544599	1.38	1.62425864340582	0.723565340007088	0.236218764368775	0.1422	0.0881	0.0028	0.0026	0.0082	0.0055	0.0028	0.0229	0.0984	0.0064	0.0081	0.0056	0.0953	0.0202	0.0064	0.002	0.0047	0.1237	0.1067	0.0067	0.009	0.007	0.0237	0.0083	0.012	0.1785
6	rs2857177	32752840	1.03	0.752927598544599	1.38	1.62425864340582	0.715508239009963	0.237765735486147	0.1422	0.0881	0.0028	0.0026	0.0083	0.0054	0.0028	0.0229	0.0984	0.0064	0.0081	0.0056	0.0951	0.0203	0.0064	0.002	0.0047	0.1237	0.1067	0.0067	0.0091	0.007	0.0238	0.0083	0.012	0.1785
6	rs1842399	32753313	1.03	0.752927598544599	1.38	1.62425864340582	0.669022878093782	0.237876357464678	0.1422	0.0881	0.0028	0.0026	0.0083	0.0054	0.0028	0.0229	0.0984	0.0065	0.0081	0.0056	0.095	0.0203	0.0063	0.002	0.0047	0.1239	0.1067	0.0067	0.0093	0.007	0.0238	0.0081	0.012	0.1785
6	rs1988565	32753492	1.03	0.752927598544599	1.38	1.62425864340582	0.657370139691189	0.236770881567235	0.1422	0.088	0.0028	0.0026	0.0083	0.0054	0.0028	0.0229	0.0986	0.0065	0.0081	0.0056	0.0949	0.0202	0.0063	0.002	0.0047	0.1239	0.1066	0.0067	0.0094	0.007	0.0238	0.0081	0.012	0.1786
6	rs1988564	32753682	1.03	0.752927598544599	1.38	1.62425864340582	0.657011959572348	0.237433968677813	0.1422	0.088	0.0028	0.0026	0.0083	0.0054	0.0028	0.0229	0.0986	0.0065	0.0081	0.0056	0.0949	0.0202	0.0063	0.002	0.0047	0.1239	0.1066	0.0067	0.0094	0.007	0.0238	0.0081	0.012	0.1786
6	rs2261566	32754081	1.03	0.752927598544599	1.38	1.62425864340582	0.631104431351328	0.238097650956508	0.1423	0.088	0.0028	0.0026	0.0083	0.0054	0.0028	0.0227	0.0986	0.0064	0.0081	0.0056	0.0949	0.0203	0.0063	0.002	0.0047	0.1239	0.1067	0.0067	0.0093	0.007	0.0238	0.0081	0.012	0.1786
6	rs28986404	32754921	1.03	0.752927598544599	1.38	1.62425864340582	0.630612215383807	0.239426796864417	0.1423	0.088	0.0028	0.0026	0.0083	0.0054	0.0028	0.0227	0.0986	0.0064	0.0081	0.0056	0.0949	0.0203	0.0063	0.002	0.0047	0.1241	0.1067	0.0067	0.0092	0.007	0.0238	0.0081	0.012	0.1786
6	rs2621393	32755216	1.03	0.752927598544599	1.38	1.62425864340582	0.630331027875961	0.239537666036898	0.1423	0.088	0.0028	0.0026	0.0083	0.0054	0.0028	0.0227	0.0986	0.0064	0.0081	0.0056	0.0949	0.0203	0.0063	0.002	0.0047	0.1241	0.1067	0.0067	0.0092	0.007	0.0238	0.0081	0.012	0.1786
6	rs2621391	32757158	1.03	0.752927598544599	1.38	1.62425864340582	0.584114701125607	0.246443475904627	0.1423	0.088	0.0028	0.0026	0.0083	0.0054	0.0028	0.0227	0.0985	0.0065	0.0081	0.0055	0.0947	0.0202	0.0061	0.0019	0.0046	0.1252	0.1069	0.0066	0.0089	0.0069	0.0238	0.0077	0.012	0.1785
6	rs2857165	32757737	1.03	0.752927598544599	1.38	1.62425864340582	0.567129040385142	0.243874340919409	0.1423	0.088	0.0028	0.0026	0.0083	0.0054	0.0029	0.0227	0.0985	0.0065	0.0081	0.0055	0.0947	0.0202	0.0062	0.0019	0.0046	0.1252	0.1069	0.0066	0.0089	0.0069	0.0238	0.0078	0.012	0.1783
6	rs2621387	32757971	1.03	0.752927598544599	1.39	1.55595320949678	0.571689438081409	0.25307279466191	0.1423	0.088	0.0028	0.0026	0.0083	0.0054	0.0029	0.0227	0.0985	0.0065	0.0081	0.0055	0.0947	0.0203	0.0062	0.0019	0.0046	0.1249	0.1069	0.0066	0.0089	0.0069	0.0238	0.0078	0.012	0.1783
6	rs2857164	32758219	1.03	0.752927598544599	1.39	1.55595320949678	0.568535576722841	0.254654001453538	0.1423	0.0881	0.0028	0.0026	0.0083	0.0054	0.0029	0.0227	0.0986	0.0065	0.0081	0.0055	0.0948	0.0203	0.006	0.0019	0.0046	0.1249	0.1069	0.0066	0.0089	0.0069	0.0238	0.0078	0.012	0.1783
6	rs7758736	32758394	1.03	0.752927598544599	1.39	1.55595320949678	0.568401550703495	0.254654001453538	0.1423	0.0881	0.0028	0.0026	0.0083	0.0054	0.0029	0.0227	0.0986	0.0065	0.0081	0.0055	0.0948	0.0203	0.006	0.0019	0.0046	0.1249	0.1069	0.0066	0.0089	0.0069	0.0238	0.0078	0.012	0.1783
6	rs9276712	32759252	1.04	0.69615671060944	1.39	1.55595320949678	0.486942201206832	0.268907857295775	0.1425	0.0882	0.0029	0.0026	0.0084	0.0054	0.0028	0.0228	0.0989	0.0065	0.0081	0.0055	0.0948	0.0203	0.0058	0.0019	0.0045	0.1252	0.1071	0.0066	0.0084	0.0069	0.0241	0.0073	0.012	0.1785
6	rs2857161	32759297	1.04	0.69615671060944	1.39	1.55595320949678	0.485076163549162	0.269137879817265	0.1425	0.0882	0.0029	0.0026	0.0084	0.0054	0.0028	0.0228	0.099	0.0065	0.0081	0.0055	0.0948	0.0203	0.0058	0.0019	0.0045	0.1252	0.1071	0.0066	0.0084	0.0069	0.0241	0.0073	0.012	0.1785
6	rs2621383	32759335	1.04	0.69615671060944	1.39	1.55595320949678	0.485635611166843	0.269367963346765	0.1425	0.0882	0.0029	0.0026	0.0084	0.0054	0.0028	0.0228	0.099	0.0065	0.0081	0.0055	0.0948	0.0203	0.0058	0.0019	0.0045	0.1252	0.1071	0.0066	0.0084	0.0069	0.0241	0.0073	0.012	0.1785
6	rs3948793	32759448	1.04	0.69615671060944	1.39	1.55595320949678	0.486008749452892	0.267758661016164	0.1425	0.0882	0.0029	0.0026	0.0084	0.0054	0.0028	0.0228	0.099	0.0065	0.0081	0.0055	0.0948	0.0203	0.0058	0.0019	0.0045	0.1252	0.1071	0.0066	0.0084	0.0069	0.0241	0.0073	0.012	0.1785
6	rs2621382	32760445	1.04	0.69615671060944	1.39	1.55595320949678	0.536599552237679	0.252283357420548	0.1424	0.0883	0.0029	0.0029	0.0083	0.0054	0.0029	0.0227	0.0995	0.0067	0.0079	0.0053	0.0946	0.0201	0.0058	0.0018	0.0045	0.125	0.1079	0.0066	0.0083	0.0069	0.024	0.0071	0.0119	0.1783
6	rs2157082	32760714	1.04	0.69615671060944	1.39	1.55595320949678	0.536273505275343	0.254201911278913	0.1424	0.0883	0.0029	0.0029	0.0083	0.0054	0.0029	0.0227	0.0995	0.0067	0.0079	0.0053	0.0946	0.0201	0.0058	0.0018	0.0045	0.125	0.1079	0.0066	0.0083	0.0068	0.024	0.0071	0.0119	0.1783
6	rs2187686	32761507	1.04	0.69615671060944	1.38	1.62425864340582	0.530355857864796	0.258279806900882	0.1425	0.0881	0.0029	0.0029	0.0083	0.0054	0.0029	0.0227	0.0994	0.0067	0.0079	0.0053	0.0946	0.0201	0.0057	0.0018	0.0045	0.1249	0.1079	0.0066	0.0083	0.0068	0.024	0.0071	0.0119	0.1787
6	rs2157081	32761776	1.04	0.69615671060944	1.38	1.62425864340582	0.53055044881612	0.260440229975019	0.1425	0.0881	0.0029	0.0029	0.0083	0.0054	0.0029	0.0227	0.0995	0.0067	0.0079	0.0053	0.0946	0.0201	0.0056	0.0018	0.0045	0.1249	0.1079	0.0066	0.0083	0.0068	0.024	0.0071	0.0119	0.1788
6	rs2157079	32762103	1.04	0.69615671060944	1.38	1.62425864340582	0.530874842336912	0.262263898494917	0.1425	0.0881	0.0029	0.0029	0.0083	0.0054	0.0029	0.0227	0.0995	0.0067	0.0079	0.0053	0.0946	0.0201	0.0056	0.0018	0.0045	0.1249	0.1079	0.0066	0.0083	0.0068	0.024	0.0071	0.0119	0.1788
6	rs9276722	32762391	1.04	0.69615671060944	1.38	1.62425864340582	0.609267388879164	0.287734452506649	0.1425	0.0881	0.0029	0.003	0.0083	0.0054	0.0029	0.0227	0.0994	0.0069	0.0079	0.0049	0.0946	0.0201	0.0055	0.0018	0.0045	0.1251	0.1079	0.0065	0.0083	0.0068	0.024	0.007	0.0119	0.1789
6	rs2067577	32762484	1.04	0.69615671060944	1.38	1.62425864340582	0.612940209961246	0.287851872625035	0.1425	0.0881	0.0029	0.003	0.0083	0.0054	0.0029	0.0227	0.0995	0.0069	0.0079	0.0049	0.0946	0.0201	0.0055	0.0018	0.0045	0.1251	0.1079	0.0065	0.0083	0.0068	0.024	0.007	0.0119	0.1789
6	rs2621379	32762792	1.04	0.69615671060944	1.38	1.62425864340582	0.612940209961246	0.287851872625035	0.1425	0.0881	0.0029	0.003	0.0083	0.0054	0.0029	0.0227	0.0995	0.0069	0.0079	0.0049	0.0946	0.0201	0.0055	0.0018	0.0045	0.1251	0.1079	0.0065	0.0083	0.0068	0.024	0.007	0.0119	0.1789
6	rs2621377	32763110	1.04	0.69615671060944	1.38	1.62425864340582	0.612940209961246	0.287969307323229	0.1425	0.0881	0.0029	0.003	0.0083	0.0054	0.0029	0.0227	0.0995	0.0069	0.0079	0.0049	0.0946	0.0201	0.0055	0.0018	0.0045	0.1251	0.1079	0.0065	0.0083	0.0068	0.024	0.007	0.0119	0.1789
6	rs6920126	32763160	1.04	0.69615671060944	1.38	1.62425864340582	0.613981530383363	0.289144455305643	0.1425	0.0881	0.0029	0.003	0.0083	0.0054	0.0029	0.0227	0.0995	0.0069	0.0079	0.0049	0.0946	0.0201	0.0055	0.0018	0.0045	0.1251	0.1079	0.0065	0.0083	0.0068	0.024	0.007	0.0119	0.1789
6	rs2857150	32763821	1.04	0.69615671060944	1.38	1.62425864340582	0.625069378364798	0.300380292506167	0.1426	0.0882	0.0029	0.003	0.0083	0.0053	0.0029	0.0227	0.0996	0.0069	0.0079	0.0048	0.0945	0.0201	0.0055	0.0018	0.0044	0.1252	0.1079	0.0065	0.0082	0.0068	0.0239	0.007	0.0119	0.179
6	rs9276726	32763888	1.04	0.69615671060944	1.32	2.0712046926868	0.639569657172471	0.30240449305306	0.1426	0.0883	0.0029	0.003	0.0083	0.0053	0.0029	0.0227	0.0996	0.0069	0.0077	0.0048	0.0945	0.0201	0.0055	0.0018	0.0044	0.1252	0.1079	0.0065	0.0082	0.0068	0.0239	0.007	0.0119	0.179
6	rs7767167	32765182	1.04	0.69615671060944	1.33	1.99225932571379	0.650651149258178	0.29836018411788	0.1426	0.0884	0.0029	0.003	0.0083	0.0053	0.0029	0.0228	0.0998	0.007	0.0075	0.0048	0.0945	0.0201	0.0055	0.0018	0.0041	0.1256	0.1078	0.0065	0.0082	0.0068	0.0239	0.0069	0.0119	0.179
6	rs6912002	32765268	1.04	0.69615671060944	1.33	1.99225932571379	0.650722463233042	0.29836018411788	0.1426	0.0884	0.0029	0.003	0.0083	0.0053	0.0029	0.0228	0.0998	0.007	0.0075	0.0048	0.0945	0.0201	0.0055	0.0018	0.0041	0.1256	0.1078	0.0065	0.0082	0.0068	0.0239	0.0069	0.0119	0.179
6	rs1383261	32765451	1.04	0.69615671060944	1.33	1.99225932571379	0.650722463233042	0.298478900403108	0.1426	0.0884	0.0029	0.003	0.0083	0.0053	0.0029	0.0228	0.0998	0.007	0.0075	0.0048	0.0945	0.0201	0.0055	0.0018	0.0041	0.1256	0.1078	0.0065	0.0082	0.0068	0.0239	0.0069	0.0119	0.179
6	rs9276731	32765585	1.04	0.69615671060944	1.33	1.99225932571379	0.650793780752528	0.298478900403108	0.1426	0.0884	0.0029	0.003	0.0083	0.0053	0.0029	0.0228	0.0998	0.007	0.0075	0.0048	0.0945	0.0201	0.0055	0.0018	0.0041	0.1256	0.1078	0.0065	0.0082	0.0068	0.0239	0.0069	0.0119	0.179
6	rs7383606	32766593	1.04	0.69615671060944	1.33	1.99225932571379	0.650865101816509	0.298478900403108	0.1426	0.0884	0.0029	0.003	0.0083	0.0053	0.0029	0.0228	0.0998	0.007	0.0075	0.0048	0.0945	0.0201	0.0055	0.0018	0.0041	0.1256	0.1078	0.0065	0.0082	0.0068	0.0239	0.0069	0.0119	0.179
6	rs9276734	32766854	1.04	0.69615671060944	1.33	1.99225932571379	0.650865101816509	0.29836018411788	0.1426	0.0884	0.0029	0.003	0.0083	0.0053	0.0029	0.0228	0.0998	0.007	0.0075	0.0048	0.0945	0.0201	0.0055	0.0018	0.0041	0.1256	0.1078	0.0065	0.0082	0.0068	0.0239	0.0069	0.0119	0.179
6	rs7382714	32767496	1.04	0.69615671060944	1.33	1.99225932571379	0.650936426424863	0.298241482058562	0.1426	0.0884	0.0029	0.003	0.0083	0.0053	0.0029	0.0228	0.0998	0.007	0.0075	0.0048	0.0945	0.0201	0.0055	0.0018	0.0041	0.1256	0.1078	0.0065	0.0082	0.0068	0.0239	0.0069	0.0119	0.179
6	rs4947350	32767620	1.04	0.69615671060944	1.33	1.99225932571379	0.650936426424863	0.298241482058562	0.1426	0.0884	0.0029	0.003	0.0083	0.0053	0.0029	0.0228	0.0998	0.007	0.0075	0.0048	0.0945	0.0201	0.0055	0.0018	0.0041	0.1256	0.1078	0.0065	0.0082	0.0068	0.0239	0.0069	0.0119	0.179
6	rs7381376	32767673	1.04	0.69615671060944	1.34	1.91510480119379	0.651007754577461	0.298241482058562	0.1426	0.0884	0.0029	0.003	0.0083	0.0053	0.0029	0.0228	0.0998	0.007	0.0075	0.0048	0.0945	0.0201	0.0055	0.0018	0.0041	0.1256	0.1078	0.0065	0.0082	0.0068	0.0239	0.0069	0.0119	0.179
6	rs2621367	32768721	1.04	0.69615671060944	1.34	1.91510480119379	0.651007754577461	0.29812279422906	0.1426	0.0884	0.0029	0.003	0.0083	0.0053	0.0029	0.0228	0.0998	0.007	0.0075	0.0048	0.0945	0.0201	0.0055	0.0018	0.0041	0.1256	0.1078	0.0065	0.0082	0.0068	0.0239	0.0069	0.0119	0.179
6	rs2621366	32768980	1.04	0.69615671060944	1.35	1.83973452191541	0.651007754577461	0.29812279422906	0.1426	0.0884	0.0029	0.003	0.0083	0.0053	0.0029	0.0228	0.0998	0.007	0.0075	0.0048	0.0945	0.0201	0.0055	0.0018	0.0041	0.1256	0.1078	0.0065	0.0082	0.0068	0.0239	0.0069	0.0119	0.179
6	rs6899857	32770482	1.04	0.69615671060944	1.35	1.83973452191541	0.651079086274181	0.298478900403108	0.1426	0.0884	0.0029	0.003	0.0083	0.0053	0.0029	0.0228	0.0998	0.007	0.0075	0.0048	0.0945	0.0201	0.0055	0.0018	0.0041	0.1256	0.1078	0.0065	0.0082	0.0068	0.0239	0.0069	0.0119	0.179
6	rs2857143	32772636	1.04	0.69615671060944	1.35	1.83973452191541	0.650936426424863	0.298478900403108	0.1426	0.0884	0.0029	0.003	0.0083	0.0053	0.0029	0.0228	0.0998	0.007	0.0075	0.0048	0.0945	0.0201	0.0055	0.0018	0.0041	0.1256	0.1078	0.0065	0.0082	0.0068	0.0239	0.0069	0.0119	0.179
6	rs2621342	32775004	1.04	0.69615671060944	1.35	1.83973452191541	0.643608632437764	0.299547986491734	0.1426	0.0884	0.0029	0.003	0.0083	0.0053	0.0029	0.0227	0.0999	0.007	0.0075	0.0048	0.0946	0.0201	0.0055	0.0018	0.0041	0.1256	0.1078	0.0065	0.0082	0.0068	0.0239	0.0069	0.0119	0.1789
6	rs2857136	32775686	1.04	0.69615671060944	1.35	1.83973452191541	0.643963480201676	0.299429142349	0.1426	0.0884	0.0029	0.003	0.0083	0.0053	0.0029	0.0227	0.0999	0.007	0.0075	0.0048	0.0946	0.0201	0.0055	0.0018	0.0041	0.1256	0.1078	0.0065	0.0082	0.0068	0.0239	0.0069	0.0119	0.1789
6	rs2857135	32775821	1.04	0.69615671060944	1.34	1.91510480119379	0.630190455605096	0.299429142349	0.1426	0.0884	0.0029	0.003	0.0083	0.0053	0.0029	0.0227	0.0999	0.007	0.0075	0.0048	0.0945	0.0201	0.0055	0.0018	0.0041	0.1256	0.1079	0.0065	0.0082	0.0068	0.0239	0.0068	0.0119	0.1789
6	rs7382649	32776087	1.04	0.69615671060944	1.34	1.91510480119379	0.630190455605096	0.299429142349	0.1426	0.0884	0.0029	0.003	0.0083	0.0053	0.0029	0.0227	0.0999	0.007	0.0075	0.0048	0.0945	0.0201	0.0055	0.0018	0.0041	0.1256	0.1079	0.0065	0.0082	0.0068	0.0239	0.0068	0.0119	0.1789
6	rs2857130	32776414	1.04	0.69615671060944	1.36	1.76614159413628	0.630190455605096	0.299429142349	0.1426	0.0884	0.0029	0.003	0.0083	0.0053	0.0029	0.0227	0.0999	0.007	0.0075	0.0048	0.0945	0.0201	0.0055	0.0018	0.0041	0.1256	0.1079	0.0065	0.0082	0.0068	0.0239	0.0068	0.0119	0.1789
6	rs2621338	32776583	1.04	0.69615671060944	1.36	1.76614159413628	0.630190455605096	0.299429142349	0.1426	0.0884	0.0029	0.003	0.0083	0.0053	0.0029	0.0227	0.0999	0.007	0.0075	0.0048	0.0945	0.0201	0.0055	0.0018	0.0041	0.1256	0.1079	0.0065	0.0082	0.0068	0.0239	0.0068	0.0119	0.1789
6	rs2857129	32776623	1.04	0.69615671060944	1.36	1.76614159413628	0.630190455605096	0.299429142349	0.1426	0.0884	0.0029	0.003	0.0083	0.0053	0.0029	0.0227	0.0999	0.007	0.0075	0.0048	0.0945	0.0201	0.0055	0.0018	0.0041	0.1256	0.1079	0.0065	0.0082	0.0068	0.0239	0.0068	0.0119	0.1789
6	rs2857128	32776832	1.04	0.69615671060944	1.37	1.69431881237172	0.660741348003794	0.299547986491734	0.1426	0.0884	0.0029	0.003	0.0083	0.0054	0.0029	0.0227	0.0999	0.007	0.0075	0.0048	0.0945	0.0201	0.0055	0.0018	0.0041	0.1256	0.1079	0.0065	0.0082	0.0068	0.0238	0.0068	0.0119	0.1789
6	rs2621336	32776976	1.04	0.69615671060944	1.36	1.76614159413628	0.654936257455025	0.308861233876846	0.1426	0.0884	0.0029	0.003	0.0084	0.0054	0.0029	0.0227	0.0997	0.007	0.0075	0.0048	0.0945	0.0201	0.0055	0.0018	0.0041	0.1256	0.1079	0.0065	0.0082	0.0068	0.0238	0.0068	0.0119	0.1789
6	rs2857126	32777140	1.04	0.69615671060944	1.36	1.76614159413628	0.654149700199628	0.304910597509606	0.1426	0.0884	0.0029	0.003	0.0084	0.0054	0.0029	0.0227	0.0997	0.007	0.0075	0.0048	0.0945	0.02	0.0055	0.0018	0.0041	0.1256	0.1079	0.0065	0.0082	0.0068	0.0238	0.0068	0.0119	0.1789
6	rs2857118	32777900	1.04	0.69615671060944	1.36	1.76614159413628	0.654006735786818	0.30634543409516	0.1427	0.0883	0.0029	0.003	0.0084	0.0054	0.0029	0.0227	0.0999	0.0069	0.0075	0.0048	0.0945	0.0202	0.0055	0.0018	0.0041	0.1256	0.1078	0.0065	0.0081	0.0068	0.0238	0.0068	0.0119	0.179
6	rs7383433	32778531	1.04	0.69615671060944	1.36	1.76614159413628	0.664408281557158	0.309701196533519	0.1428	0.0884	0.0029	0.003	0.0084	0.0054	0.0029	0.0227	0.1	0.0069	0.0075	0.0048	0.0946	0.0202	0.0054	0.0017	0.0041	0.1256	0.1077	0.0065	0.008	0.0068	0.0238	0.0068	0.0119	0.1791
6	rs2857114	32779996	1.04	0.69615671060944	1.36	1.76614159413628	0.696276087925962	0.322381424346669	0.1431	0.0885	0.0029	0.003	0.0084	0.0053	0.0029	0.0228	0.1003	0.0069	0.0075	0.0047	0.0946	0.0201	0.0054	0.0017	0.004	0.1254	0.1077	0.0065	0.008	0.0065	0.0238	0.0068	0.0119	0.1791
6	rs2621332	32780317	1.04	0.69615671060944	1.37	1.69431881237172	0.696937913846396	0.322745919414455	0.1431	0.0885	0.0029	0.003	0.0084	0.0053	0.0029	0.0228	0.1003	0.0069	0.0075	0.0047	0.0946	0.0201	0.0054	0.0017	0.004	0.1254	0.1077	0.0065	0.008	0.0065	0.0238	0.0068	0.0119	0.1791
6	rs2621331	32780470	1.04	0.69615671060944	1.37	1.69431881237172	0.695982033186453	0.318985330996762	0.1431	0.0885	0.0029	0.003	0.0084	0.0054	0.0029	0.0228	0.1003	0.0069	0.0074	0.0047	0.0946	0.0202	0.0054	0.0017	0.0041	0.1255	0.1077	0.0064	0.008	0.0065	0.0238	0.0068	0.0119	0.1789
6	rs11244	32780724	1.04	0.69615671060944	1.38	1.62425864340582	0.695688033913021	0.318864238315384	0.1431	0.0885	0.0029	0.003	0.0084	0.0054	0.0029	0.0228	0.1003	0.0069	0.0074	0.0047	0.0946	0.0202	0.0054	0.0017	0.0041	0.1255	0.1077	0.0064	0.008	0.0065	0.0238	0.0068	0.0119	0.1789
6	rs2071479	32781112	1.04	0.69615671060944	1.38	1.62425864340582	0.683098649229019	0.318985330996762	0.143	0.0886	0.0029	0.003	0.0084	0.0053	0.0029	0.0228	0.1006	0.0069	0.0074	0.0047	0.0947	0.0201	0.0053	0.0017	0.0041	0.1254	0.1076	0.0066	0.0079	0.0065	0.0238	0.0068	0.0119	0.179
6	rs11967235	32781433	1.04	0.69615671060944	1.4	1.48939427074937	0.682515603314245	0.319106437253525	0.143	0.0886	0.0029	0.003	0.0084	0.0053	0.0029	0.0228	0.1006	0.0069	0.0074	0.0047	0.0947	0.0201	0.0053	0.0017	0.0041	0.1254	0.1076	0.0066	0.0079	0.0065	0.0238	0.0068	0.0119	0.179
6	rs2621330	32781524	1.04	0.69615671060944	1.4	1.48939427074937	0.682297018670609	0.31874315921305	0.143	0.0886	0.0029	0.003	0.0084	0.0053	0.0029	0.0228	0.1006	0.0069	0.0074	0.0047	0.0947	0.0201	0.0053	0.0017	0.0041	0.1254	0.1076	0.0066	0.0079	0.0065	0.0238	0.0068	0.0119	0.179
6	rs2070121	32781554	1.04	0.69615671060944	1.4	1.48939427074937	0.682151313024344	0.318622093693423	0.143	0.0886	0.0029	0.003	0.0084	0.0053	0.0029	0.0228	0.1006	0.0069	0.0074	0.0047	0.0947	0.0201	0.0053	0.0017	0.0041	0.1254	0.1076	0.0066	0.0079	0.0065	0.0238	0.0068	0.0119	0.179
6	rs2856997	32781776	1.04	0.69615671060944	1.4	1.48939427074937	0.679167425307272	0.31704947963292	0.143	0.0886	0.0029	0.003	0.0084	0.0053	0.0029	0.0228	0.1006	0.0069	0.0074	0.0047	0.0947	0.0201	0.0053	0.0017	0.0041	0.1254	0.1076	0.0067	0.0079	0.0065	0.0238	0.0068	0.0119	0.179
6	rs16870880	32782018	1.04	0.69615671060944	1.4	1.48939427074937	0.676479692070645	0.316203641319812	0.1429	0.0885	0.0029	0.003	0.0084	0.0053	0.0029	0.0228	0.1006	0.0069	0.0074	0.0047	0.0946	0.0201	0.0053	0.0017	0.0041	0.1254	0.1076	0.0067	0.0079	0.0065	0.0238	0.0068	0.0119	0.1791
6	rs11575907	32782112	1.04	0.69615671060944	1.4	1.48939427074937	0.675173878241203	0.316203641319812	0.1429	0.0885	0.0029	0.003	0.0084	0.0053	0.0029	0.0227	0.1006	0.0069	0.0074	0.0047	0.0946	0.0201	0.0053	0.0017	0.0041	0.1254	0.1076	0.0067	0.0079	0.0065	0.0238	0.0068	0.0119	0.1791
6	rs17501267	32782149	1.04	0.69615671060944	1.39	1.55595320949678	0.674159029710807	0.315117118608855	0.1429	0.0885	0.0029	0.003	0.0084	0.0053	0.0029	0.0227	0.1006	0.0069	0.0074	0.0047	0.0946	0.0201	0.0053	0.0017	0.0041	0.1254	0.1076	0.0067	0.0079	0.0065	0.0238	0.0068	0.0119	0.1791
6	rs2071475	32782387	1.05	0.642211085129376	1.4	1.48939427074937	0.640631423611341	0.309581160254168	0.1427	0.0885	0.003	0.003	0.0084	0.0053	0.0029	0.0225	0.1006	0.0069	0.0074	0.0047	0.0949	0.0201	0.0053	0.0017	0.0041	0.1251	0.1076	0.0066	0.0079	0.0068	0.0238	0.0068	0.0119	0.1792
6	rs2071474	32782582	1.05	0.642211085129376	1.4	1.48939427074937	0.620665196147296	0.306106154812326	0.1426	0.0885	0.0031	0.003	0.0084	0.0053	0.0029	0.0224	0.1007	0.0069	0.0074	0.0047	0.095	0.0201	0.0053	0.0017	0.0041	0.1251	0.1076	0.0066	0.0079	0.0069	0.0238	0.0068	0.0119	0.1792
6	rs2071473	32782605	1.05	0.642211085129376	1.4	1.48939427074937	0.618572983564717	0.305747340710229	0.1426	0.0885	0.0031	0.003	0.0084	0.0053	0.0029	0.0223	0.1007	0.0069	0.0074	0.0047	0.095	0.0201	0.0053	0.0017	0.0041	0.1251	0.1076	0.0066	0.008	0.0069	0.0238	0.0068	0.0119	0.1792
6	rs2239697	32782897	1.05	0.642211085129376	1.4	1.48939427074937	0.623110203111552	0.307902109894629	0.1423	0.0886	0.0031	0.003	0.0084	0.0053	0.0029	0.0223	0.101	0.0069	0.0074	0.0046	0.0947	0.0201	0.0053	0.0017	0.0041	0.1251	0.1076	0.0067	0.008	0.0069	0.0238	0.0068	0.0119	0.1792
6	rs7383287	32783086	1.05	0.642211085129376	1.4	1.48939427074937	0.625699711127119	0.309581160254168	0.1422	0.0886	0.0031	0.003	0.0084	0.0053	0.0029	0.0223	0.1011	0.0069	0.0074	0.0046	0.0945	0.0202	0.0053	0.0017	0.0041	0.1251	0.1077	0.0067	0.008	0.0069	0.0239	0.0068	0.0119	0.1793
6	rs74774279	32783337	1.05	0.642211085129376	1.41	1.42457320662932	0.626260250959357	0.310541838394933	0.142	0.0887	0.0031	0.003	0.0084	0.0053	0.0029	0.0223	0.1013	0.007	0.0074	0.0046	0.0945	0.0201	0.0053	0.0017	0.0041	0.1251	0.1077	0.0067	0.008	0.0069	0.0239	0.0068	0.0119	0.1792
6	rs2857111	32783365	1.05	0.642211085129376	1.41	1.42457320662932	0.626540606987505	0.310301585774681	0.142	0.0887	0.0031	0.003	0.0084	0.0053	0.0029	0.0223	0.1013	0.007	0.0074	0.0046	0.0945	0.0201	0.0053	0.0017	0.0041	0.1251	0.1077	0.0067	0.008	0.0069	0.0239	0.0068	0.0119	0.1792
6	rs2621326	32783896	1.05	0.642211085129376	1.41	1.42457320662932	0.627592453223114	0.309941310672402	0.142	0.0887	0.0031	0.003	0.0084	0.0053	0.0029	0.0223	0.1013	0.007	0.0074	0.0046	0.0945	0.0201	0.0053	0.0017	0.0041	0.1251	0.1077	0.0067	0.008	0.0069	0.0239	0.0068	0.0119	0.1792
6	rs2071472	32784620	1.05	0.642211085129376	1.42	1.36148099659693	0.62836431987418	0.309461137839901	0.142	0.0887	0.0031	0.003	0.0084	0.0053	0.0029	0.0223	0.1013	0.007	0.0074	0.0046	0.0945	0.0201	0.0053	0.0017	0.0041	0.1251	0.1077	0.0067	0.008	0.0069	0.0239	0.0068	0.0119	0.1792
6	rs2071554	32784676	1.05	0.642211085129376	1.41	1.42457320662932	0.628574904233699	0.309341129294488	0.1421	0.0887	0.0031	0.003	0.0084	0.0053	0.0029	0.0223	0.1013	0.007	0.0074	0.0046	0.0945	0.0201	0.0053	0.0017	0.0041	0.1251	0.1077	0.0067	0.008	0.0069	0.0239	0.0068	0.0119	0.1792
6	rs2071470	32784753	1.05	0.642211085129376	1.41	1.42457320662932	0.628855733551146	0.309341129294488	0.1421	0.0887	0.0031	0.003	0.0084	0.0053	0.0029	0.0223	0.1013	0.007	0.0074	0.0046	0.0945	0.0201	0.0053	0.0017	0.0041	0.1251	0.1077	0.0067	0.008	0.0069	0.0239	0.0068	0.0119	0.1792
6	rs2071469	32784783	1.05	0.642211085129376	1.41	1.42457320662932	0.61843361793868	0.304313344114709	0.1421	0.0887	0.0031	0.003	0.0084	0.0053	0.0029	0.0224	0.1013	0.007	0.0075	0.0046	0.0945	0.02	0.0053	0.0017	0.0041	0.1251	0.1077	0.0067	0.008	0.0069	0.0239	0.0068	0.0119	0.1792
6	rs2071468	32785035	1.05	0.642211085129376	1.41	1.42457320662932	0.619827922360914	0.303835793958286	0.142	0.0887	0.0031	0.003	0.0084	0.0053	0.0029	0.0224	0.1014	0.007	0.0075	0.0046	0.0945	0.02	0.0053	0.0017	0.0041	0.1251	0.1077	0.0067	0.008	0.0069	0.0239	0.0068	0.0119	0.1792
6	rs7742120	32785275	1.05	0.642211085129376	1.42	1.36148099659693	0.616831949011973	0.300261349136831	0.142	0.0887	0.0031	0.003	0.0083	0.0053	0.0029	0.0223	0.1015	0.007	0.0075	0.0046	0.0945	0.0199	0.0053	0.0017	0.0041	0.1251	0.1078	0.0067	0.008	0.0069	0.0239	0.0068	0.0119	0.1792
6	rs7762120	32785284	1.05	0.642211085129376	1.42	1.36148099659693	0.616275293680074	0.29812279422906	0.142	0.0887	0.0031	0.003	0.0083	0.0053	0.0029	0.0223	0.1015	0.007	0.0075	0.0046	0.0945	0.0199	0.0053	0.0018	0.004	0.1251	0.1078	0.0067	0.008	0.0069	0.0239	0.0068	0.0119	0.1792
6	rs2857107	32785515	1.05	0.642211085129376	1.42	1.36148099659693	0.622620849389118	0.296107282084802	0.142	0.0886	0.0031	0.0031	0.0083	0.0052	0.0029	0.0223	0.1016	0.007	0.0074	0.0046	0.0945	0.0199	0.0053	0.0018	0.004	0.1251	0.1078	0.0067	0.008	0.0069	0.0239	0.0068	0.0119	0.1792
6	rs17429444	32786068	1.05	0.642211085129376	1.42	1.36148099659693	0.631878267912226	0.302285309496075	0.1421	0.0886	0.0031	0.003	0.0084	0.0052	0.0028	0.0223	0.1016	0.007	0.0074	0.0046	0.0944	0.0199	0.0052	0.0018	0.0039	0.1251	0.1081	0.0067	0.0079	0.0069	0.024	0.0068	0.0119	0.1793
6	rs1894408	32786833	1.05	0.642211085129376	1.42	1.36148099659693	0.650294632557546	0.314634575488926	0.1422	0.0885	0.0031	0.0029	0.0084	0.005	0.0027	0.0222	0.1016	0.007	0.0073	0.0045	0.0942	0.0199	0.0051	0.0017	0.0038	0.1251	0.1085	0.0067	0.0079	0.0069	0.024	0.0069	0.0119	0.1797
6	rs3763355	32786882	1.05	0.642211085129376	1.41	1.42457320662932	0.649011906439028	0.315599880819916	0.1422	0.0885	0.0031	0.0029	0.0084	0.005	0.0027	0.0222	0.1016	0.007	0.0073	0.0045	0.0942	0.0199	0.0051	0.0017	0.0038	0.1251	0.1085	0.0067	0.0079	0.0068	0.024	0.0069	0.0119	0.1798
6	rs3763354	32786917	1.05	0.642211085129376	1.42	1.36148099659693	0.646023350088207	0.30634543409516	0.1422	0.0885	0.0031	0.0029	0.0084	0.005	0.0027	0.0222	0.1016	0.007	0.0073	0.0045	0.0942	0.0199	0.0051	0.0017	0.0038	0.1251	0.1085	0.0066	0.0079	0.0068	0.0242	0.0069	0.0119	0.1798
6	rs1894407	32787036	1.05	0.642211085129376	1.42	1.36148099659693	0.64318293250715	0.309341129294488	0.1423	0.0885	0.0031	0.0029	0.0084	0.005	0.0027	0.0222	0.1017	0.007	0.0073	0.0045	0.0942	0.0199	0.0051	0.0017	0.0038	0.1251	0.1085	0.0066	0.0079	0.0068	0.0242	0.0069	0.0119	0.1798
6	rs3763350	32787119	1.05	0.642211085129376	1.42	1.36148099659693	0.647303393073558	0.304671654085224	0.1423	0.0885	0.0031	0.0029	0.0084	0.005	0.0027	0.0222	0.1017	0.007	0.0073	0.0045	0.0942	0.0199	0.0051	0.0017	0.0038	0.1251	0.1085	0.0066	0.0079	0.0068	0.0242	0.0068	0.0119	0.1798
6	rs9784858	32787175	1.05	0.642211085129376	1.42	1.36148099659693	0.654006735786818	0.304552203402415	0.1423	0.0885	0.0031	0.0029	0.0084	0.005	0.0027	0.0222	0.1017	0.007	0.0073	0.0045	0.0942	0.0199	0.0051	0.0017	0.0038	0.1251	0.1085	0.0066	0.0079	0.0068	0.0242	0.0068	0.0119	0.1798
6	rs17220136	32787337	1.05	0.642211085129376	1.42	1.36148099659693	0.677060417807605	0.303119890231718	0.1422	0.0885	0.0031	0.0029	0.0084	0.0051	0.0027	0.0222	0.1016	0.007	0.0073	0.0045	0.0941	0.0199	0.005	0.0017	0.0038	0.1252	0.1085	0.0066	0.0079	0.0068	0.0242	0.0068	0.0119	0.1798
6	rs2857106	32787570	1.05	0.642211085129376	1.42	1.36148099659693	0.703054637237947	0.303358468565184	0.1422	0.0885	0.0031	0.0029	0.0084	0.0052	0.0027	0.0222	0.1016	0.007	0.0073	0.0045	0.0941	0.0199	0.005	0.0017	0.0038	0.1252	0.1085	0.0066	0.0079	0.0068	0.0242	0.0068	0.012	0.1797
6	rs9784758	32788511	1.05	0.642211085129376	1.42	1.36148099659693	0.835142409378753	0.303119890231718	0.142	0.0886	0.0031	0.0028	0.0084	0.0057	0.0026	0.0222	0.1015	0.007	0.0073	0.0045	0.0941	0.0199	0.005	0.0017	0.0037	0.1255	0.1083	0.0066	0.0079	0.0068	0.0242	0.0068	0.012	0.1796
6	rs2621322	32788712	1.05	0.642211085129376	1.42	1.36148099659693	0.883971905282115	0.303716441528849	0.1419	0.0886	0.0031	0.0028	0.0084	0.0057	0.0027	0.0222	0.1015	0.007	0.0073	0.0045	0.0941	0.0199	0.005	0.0015	0.0037	0.1255	0.1083	0.0067	0.0079	0.0069	0.0242	0.0068	0.012	0.1795
6	rs9784876	32788878	1.05	0.642211085129376	1.43	1.30010819984047	0.914111295842113	0.303716441528849	0.1418	0.0886	0.0031	0.0028	0.0084	0.0058	0.0026	0.0222	0.1014	0.007	0.0073	0.0045	0.0941	0.0199	0.005	0.0015	0.0037	0.1256	0.1083	0.0067	0.0079	0.0069	0.0242	0.0068	0.012	0.1795
6	rs2621321	32789480	1.05	0.642211085129376	1.43	1.30010819984047	1.03812520589898	0.303358468565184	0.1418	0.0886	0.0031	0.0028	0.0084	0.0061	0.0026	0.0223	0.1015	0.007	0.0073	0.0045	0.094	0.0199	0.005	0.0015	0.0037	0.1257	0.1082	0.0067	0.0079	0.0068	0.0242	0.0068	0.012	0.1793
6	rs2857105	32790059	1.05	0.642211085129376	1.43	1.30010819984047	1.15668624987815	0.299904604025761	0.1416	0.0887	0.0031	0.0027	0.0084	0.0063	0.0026	0.0223	0.1015	0.007	0.0073	0.0045	0.094	0.0199	0.005	0.0015	0.0036	0.1259	0.1081	0.0067	0.008	0.0068	0.0243	0.0068	0.012	0.1792
6	rs16870908	32790089	1.05	0.642211085129376	1.43	1.30010819984047	1.16215009862794	0.299429142349	0.1416	0.0887	0.0031	0.0027	0.0084	0.0063	0.0026	0.0223	0.1015	0.007	0.0073	0.0045	0.0939	0.0199	0.005	0.0015	0.0036	0.1259	0.1081	0.0067	0.008	0.0068	0.0243	0.0068	0.012	0.1791
6	rs2857103	32791299	1.05	0.642211085129376	1.43	1.30010819984047	1.23689108209409	0.294805328227394	0.1416	0.0887	0.0031	0.0027	0.0085	0.0064	0.0026	0.0223	0.1022	0.007	0.0073	0.0045	0.0938	0.0197	0.005	0.0015	0.0036	0.126	0.1081	0.0067	0.0079	0.0068	0.0242	0.0066	0.012	0.1788
6	rs16870923	32792693	1.05	0.642211085129376	1.43	1.30010819984047	1.34982049893568	0.292206632606376	0.142	0.0886	0.0031	0.0027	0.0085	0.0066	0.0026	0.0224	0.1021	0.007	0.0073	0.0045	0.0937	0.0195	0.005	0.0015	0.0036	0.1259	0.1082	0.0068	0.0078	0.0068	0.0243	0.0064	0.012	0.1788
6	rs1894411	32792973	1.05	0.642211085129376	1.43	1.30010819984047	1.37938788641956	0.289144455305643	0.142	0.0886	0.0031	0.0027	0.0085	0.0067	0.0026	0.0224	0.1021	0.0071	0.0073	0.0045	0.0937	0.0195	0.005	0.0015	0.0036	0.1259	0.1082	0.0068	0.0078	0.0068	0.0243	0.0064	0.012	0.1788
6	rs13501	32793523	1.05	0.642211085129376	1.43	1.30010819984047	1.39001271147175	0.289497283324238	0.142	0.0886	0.0031	0.0027	0.0085	0.0067	0.0026	0.0224	0.1021	0.0071	0.0073	0.0045	0.0937	0.0195	0.005	0.0015	0.0036	0.1258	0.1083	0.0068	0.0078	0.0068	0.0243	0.0064	0.012	0.1789
6	rs1044043	32793981	1.04	0.69615671060944	1.43	1.30010819984047	2.33051171823982	0.413127217201754	0.1396	0.0861	0.0039	0.006	0.0089	0.0069	0.0048	0.0228	0.0981	0.0075	0.0077	0.0052	0.0929	0.0194	0.0059	0.0023	0.0048	0.1233	0.1076	0.0067	0.0079	0.0074	0.0243	0.0076	0.0123	0.1778
6	rs10484565	32795032	1.04	0.69615671060944	1.44	1.24044493409381	2.36783667354374	0.387674954771589	0.1398	0.0856	0.004	0.0059	0.0088	0.007	0.0047	0.0228	0.0981	0.0078	0.0077	0.0052	0.0928	0.0194	0.0059	0.0024	0.0048	0.1226	0.1075	0.0068	0.008	0.0074	0.0244	0.0075	0.0123	0.1788
6	rs241456	32795965	1.04	0.69615671060944	1.44	1.24044493409381	2.47747547881349	0.378612462724672	0.14	0.0854	0.004	0.0059	0.0088	0.007	0.0046	0.0228	0.0981	0.008	0.0077	0.0052	0.0927	0.0193	0.006	0.0024	0.0047	0.1222	0.1074	0.0068	0.0081	0.0074	0.0243	0.0074	0.0123	0.1794
6	rs241455	32796019	1.04	0.69615671060944	1.44	1.24044493409381	2.48509390333858	0.378866923492801	0.1401	0.0854	0.004	0.0059	0.0088	0.007	0.0046	0.0228	0.0981	0.008	0.0077	0.0052	0.0927	0.0193	0.006	0.0024	0.0047	0.1222	0.1074	0.0068	0.008	0.0074	0.0243	0.0074	0.0123	0.1794
6	rs241454	32796144	1.04	0.69615671060944	1.44	1.24044493409381	2.48533209653241	0.375562674584918	0.1401	0.0854	0.004	0.0059	0.0088	0.007	0.0046	0.0228	0.0981	0.008	0.0076	0.0052	0.0927	0.0193	0.006	0.0024	0.0047	0.1222	0.1074	0.0068	0.008	0.0074	0.0243	0.0074	0.0123	0.1795
6	rs241453	32796226	1.04	0.69615671060944	1.44	1.24044493409381	2.48699964797796	0.374674457697415	0.1402	0.0854	0.004	0.0059	0.0088	0.007	0.0046	0.0228	0.0981	0.008	0.0076	0.0052	0.0927	0.0193	0.006	0.0024	0.0047	0.1222	0.1074	0.0068	0.008	0.0074	0.0243	0.0074	0.0123	0.1795
6	rs17034	32796521	1.04	0.69615671060944	1.44	1.24044493409381	2.53167549593322	0.354910348811381	0.1402	0.0854	0.0041	0.0059	0.0087	0.007	0.0046	0.0228	0.0982	0.008	0.0076	0.0052	0.0926	0.0192	0.006	0.0023	0.0047	0.1221	0.1073	0.0068	0.0081	0.0074	0.0243	0.0075	0.0123	0.1797
6	rs241449	32796653	1.04	0.69615671060944	1.44	1.24044493409381	2.54642213300183	0.3506705877194	0.1403	0.0853	0.0041	0.0059	0.0087	0.007	0.0046	0.0228	0.0982	0.008	0.0076	0.0052	0.0926	0.0192	0.006	0.0023	0.0047	0.1221	0.1073	0.0068	0.0081	0.0074	0.0243	0.0075	0.0123	0.1797
6	rs241448	32796685	1.04	0.69615671060944	1.44	1.24044493409381	2.56071436187666	0.357160816239861	0.1403	0.0853	0.0041	0.0059	0.0087	0.007	0.0046	0.0228	0.0983	0.008	0.0076	0.0052	0.0925	0.0192	0.006	0.0023	0.0047	0.1221	0.1073	0.0069	0.0081	0.0074	0.0243	0.0075	0.0122	0.1798
6	rs241447	32796751	1.04	0.69615671060944	1.44	1.24044493409381	2.5820181025977	0.345453480844414	0.1403	0.0854	0.0041	0.0059	0.0087	0.007	0.0045	0.0228	0.0983	0.008	0.0076	0.0052	0.0925	0.0192	0.006	0.0023	0.0047	0.1222	0.1073	0.0069	0.0081	0.0074	0.0243	0.0075	0.0121	0.1798
6	rs4148876	32796793	1.04	0.69615671060944	1.44	1.24044493409381	2.55110342023494	0.333000619763289	0.1403	0.0852	0.0041	0.0059	0.0087	0.007	0.0046	0.0227	0.0984	0.008	0.0076	0.0052	0.0925	0.0192	0.006	0.0024	0.0047	0.1221	0.1074	0.0069	0.0081	0.0074	0.0243	0.0075	0.0121	0.1796
6	rs241440	32797361	1.04	0.69615671060944	1.44	1.24044493409381	2.52556881459703	0.341987954409437	0.1406	0.085	0.0042	0.0059	0.0086	0.0069	0.0045	0.0225	0.0988	0.0082	0.0075	0.0053	0.0924	0.0191	0.006	0.0025	0.0046	0.1216	0.1075	0.0069	0.0081	0.0077	0.0243	0.0075	0.0122	0.1796
6	rs4148874	32797488	1.05	0.642211085129376	1.44	1.24044493409381	2.56468212128608	0.328716419914154	0.1407	0.0849	0.0043	0.0059	0.0085	0.0068	0.0044	0.0224	0.0991	0.0082	0.0075	0.0053	0.0923	0.0191	0.0061	0.0025	0.0046	0.1214	0.1075	0.0069	0.0081	0.0079	0.0242	0.0075	0.0122	0.1797
6	rs241439	32797537	1.05	0.642211085129376	1.44	1.24044493409381	2.56143563179964	0.316082861885231	0.1407	0.0848	0.0043	0.0059	0.0085	0.0068	0.0043	0.0223	0.0991	0.0082	0.0075	0.0053	0.0924	0.019	0.0062	0.0025	0.0045	0.1213	0.1075	0.0069	0.0082	0.0079	0.0243	0.0075	0.0122	0.1797
6	rs241438	32797620	1.05	0.642211085129376	1.44	1.24044493409381	2.54138371861724	0.312826994123563	0.1407	0.0848	0.0043	0.0058	0.0085	0.0067	0.0043	0.0223	0.0992	0.0083	0.0075	0.0052	0.0924	0.0191	0.0062	0.0025	0.0045	0.1213	0.1075	0.007	0.0082	0.0079	0.0243	0.0075	0.0122	0.1797
6	rs241437	32797684	1.05	0.642211085129376	1.44	1.24044493409381	2.60615531482148	0.307542667944204	0.1407	0.0846	0.0045	0.0059	0.0084	0.0066	0.0043	0.0221	0.0997	0.0083	0.0075	0.0052	0.0926	0.019	0.0062	0.0026	0.0045	0.1214	0.1074	0.007	0.0081	0.0079	0.0242	0.0075	0.0122	0.1794
6	rs2228396	32797809	1.05	0.642211085129376	1.44	1.24044493409381	2.59769945018966	0.316324434414308	0.1406	0.0845	0.0045	0.006	0.0086	0.0066	0.0043	0.0218	0.1001	0.0084	0.0075	0.0052	0.0928	0.0189	0.0059	0.0026	0.0045	0.1212	0.1074	0.0071	0.0082	0.0079	0.0243	0.0073	0.0122	0.1794
6	rs241436	32797876	1.05	0.642211085129376	1.44	1.24044493409381	2.62369778977022	0.322867444700443	0.1404	0.0845	0.0045	0.006	0.0087	0.0065	0.0042	0.0216	0.1003	0.0085	0.0076	0.0052	0.0928	0.0189	0.0058	0.0027	0.0045	0.1215	0.1073	0.0072	0.0082	0.0078	0.0243	0.007	0.0122	0.1794
6	rs1042116	32798548	1.06	0.591046266007479	1.44	1.24044493409381	1.94885126796167	0.209366678391859	0.1405	0.0857	0.0045	0.0058	0.0086	0.0048	0.0039	0.0212	0.1018	0.0083	0.0076	0.0049	0.0913	0.0186	0.0055	0.0025	0.0044	0.1218	0.107	0.0075	0.0082	0.0078	0.0244	0.0079	0.012	0.1813
6	rs1015166	32798731	1.06	0.591046266007479	1.44	1.24044493409381	2.00192301440265	0.186769247482587	0.1406	0.0859	0.0043	0.0057	0.0085	0.0044	0.0038	0.0211	0.1022	0.0082	0.0076	0.0049	0.091	0.0185	0.0054	0.0025	0.0044	0.1219	0.107	0.0075	0.0082	0.0078	0.0245	0.008	0.012	0.1817
6	rs241433	32798795	1.06	0.591046266007479	1.44	1.24044493409381	2.105302622527	0.180979982509537	0.1406	0.0859	0.0043	0.0057	0.0085	0.0044	0.0038	0.0211	0.1023	0.0082	0.0076	0.0048	0.091	0.0185	0.0054	0.0025	0.0044	0.122	0.107	0.0076	0.0082	0.0078	0.0245	0.008	0.012	0.1817
6	rs1800454	32800412	1.06	0.591046266007479	1.44	1.24044493409381	2.2041872490595	0.207247956042958	0.1406	0.0859	0.0043	0.0057	0.0085	0.0043	0.0038	0.0211	0.1024	0.0082	0.0076	0.0048	0.0908	0.0185	0.0054	0.0025	0.0043	0.122	0.107	0.0076	0.0082	0.0078	0.0248	0.008	0.012	0.1817
6	rs13208583	32800871	1.06	0.591046266007479	1.44	1.24044493409381	2.19479329142909	0.206402475603754	0.1406	0.0859	0.0043	0.0057	0.0085	0.0043	0.0038	0.0211	0.1025	0.0082	0.0076	0.0048	0.0908	0.0185	0.0054	0.0024	0.0044	0.122	0.107	0.0076	0.0082	0.0078	0.0248	0.008	0.012	0.1818
6	rs241432	32802203	1.06	0.591046266007479	1.44	1.24044493409381	2.15484414293515	0.205769121028153	0.1406	0.0859	0.0042	0.0056	0.0085	0.0043	0.0038	0.0211	0.1025	0.0082	0.0076	0.0048	0.0908	0.0185	0.0054	0.0024	0.0043	0.122	0.1069	0.0076	0.0082	0.0078	0.0248	0.008	0.012	0.1818
6	rs140654840	32802938	1.06	0.591046266007479	1.44	1.24044493409381	2.06051350511766	0.206402475603754	0.1407	0.0858	0.0042	0.0056	0.0085	0.0044	0.0038	0.0211	0.1026	0.0082	0.0076	0.0047	0.0908	0.0184	0.0054	0.0024	0.0043	0.122	0.1068	0.0076	0.0083	0.0079	0.0248	0.008	0.0121	0.1818
6	rs4148871	32803316	1.06	0.591046266007479	1.44	1.24044493409381	2.00681180101894	0.200621126275782	0.1408	0.0857	0.0042	0.0055	0.0084	0.0044	0.0039	0.0211	0.1026	0.0082	0.0076	0.0047	0.0907	0.0185	0.0054	0.0024	0.0043	0.122	0.1066	0.0076	0.0083	0.0079	0.0249	0.0079	0.0122	0.1818
6	rs241429	32803840	1.06	0.591046266007479	1.44	1.24044493409381	1.78380440976047	0.223310497914428	0.1408	0.0855	0.0042	0.0052	0.0085	0.0044	0.0038	0.0211	0.1029	0.0083	0.0077	0.0046	0.0903	0.0186	0.0054	0.0024	0.0043	0.1223	0.1058	0.0077	0.0084	0.0081	0.025	0.0079	0.0122	0.1824
6	rs9378275	32803999	1.06	0.591046266007479	1.44	1.24044493409381	1.58255005317541	0.213732330589478	0.1409	0.0849	0.0041	0.005	0.0085	0.0044	0.0038	0.021	0.1032	0.0085	0.0076	0.0045	0.0905	0.0185	0.0054	0.0025	0.0043	0.1223	0.1059	0.0077	0.0084	0.0081	0.025	0.0079	0.0121	0.183
6	rs241428	32804070	1.06	0.591046266007479	1.44	1.24044493409381	1.60811280756752	0.205980167156929	0.141	0.0846	0.004	0.005	0.0085	0.0043	0.0038	0.0209	0.1033	0.0085	0.0075	0.0045	0.0905	0.0186	0.0053	0.0026	0.0045	0.1223	0.1059	0.0077	0.0085	0.0083	0.0244	0.0078	0.0121	0.1833
6	rs3819714	32804217	1.07	0.542615033110665	1.44	1.24044493409381	1.65062591571176	0.238540435944697	0.1411	0.0841	0.0039	0.0049	0.0085	0.0041	0.0038	0.0208	0.1037	0.0085	0.0074	0.0045	0.0904	0.0188	0.0052	0.0027	0.0046	0.1222	0.1059	0.0077	0.0084	0.0085	0.0244	0.0078	0.0121	0.1839
6	rs3819715	32804219	1.07	0.542615033110665	1.44	1.24044493409381	1.65145733279954	0.238540435944697	0.1411	0.0841	0.0039	0.0049	0.0085	0.0041	0.0038	0.0208	0.1037	0.0085	0.0074	0.0045	0.0904	0.0188	0.0052	0.0027	0.0046	0.1222	0.1059	0.0077	0.0084	0.0085	0.0242	0.0078	0.0121	0.184
6	rs241427	32804414	1.07	0.542615033110665	1.44	1.24044493409381	1.83121880213697	0.248908903717352	0.141	0.0832	0.0038	0.0048	0.0085	0.0038	0.0036	0.0206	0.1044	0.0086	0.0073	0.0045	0.0894	0.0192	0.005	0.0028	0.0048	0.1225	0.1058	0.0078	0.0083	0.0089	0.0243	0.0078	0.0121	0.1852
6	rs3819720	32804570	1.07	0.542615033110665	1.44	1.24044493409381	1.58613432999672	0.233024680425355	0.1411	0.0825	0.0036	0.0046	0.0086	0.0038	0.0036	0.0205	0.1049	0.0086	0.0074	0.0044	0.089	0.0189	0.0049	0.0029	0.0047	0.1228	0.1061	0.0078	0.0083	0.0088	0.0242	0.0076	0.012	0.1861
6	rs3819721	32804798	1.08	0.496867270490283	1.44	1.24044493409381	0.726334826144318	0.178360128274988	0.1409	0.0822	0.0035	0.0044	0.0088	0.0042	0.0041	0.0204	0.1052	0.0074	0.0073	0.0043	0.0889	0.0185	0.0049	0.003	0.0048	0.1246	0.1062	0.0074	0.0082	0.0084	0.0239	0.0073	0.0116	0.1874
6	rs241425	32804909	1.08	0.496867270490283	1.44	1.24044493409381	0.649225614323695	0.178360128274988	0.1408	0.082	0.0034	0.0044	0.0088	0.0042	0.004	0.0205	0.1053	0.0074	0.0074	0.0043	0.0888	0.0184	0.0048	0.003	0.0048	0.1252	0.1063	0.0073	0.0082	0.0085	0.024	0.007	0.0115	0.1876
6	rs241424	32804934	1.08	0.496867270490283	1.44	1.24044493409381	0.667290716502194	0.182902789551251	0.1408	0.082	0.0034	0.0044	0.0089	0.0041	0.004	0.0205	0.1053	0.0074	0.0075	0.0043	0.0885	0.0183	0.0048	0.0029	0.0048	0.1253	0.1065	0.0075	0.0082	0.0085	0.024	0.0069	0.0115	0.1878
6	rs2239701	32805049	1.08	0.496867270490283	1.44	1.24044493409381	0.597075307371578	0.169986864259469	0.1414	0.0819	0.0033	0.0041	0.0088	0.0041	0.0039	0.0206	0.1057	0.0074	0.0074	0.0042	0.0878	0.0181	0.0048	0.0029	0.0048	0.1256	0.1066	0.0075	0.0081	0.0085	0.0239	0.0067	0.0115	0.1884
6	rs2071465	32805470	1.09	0.453749840114468	1.44	1.24044493409381	0.58167388635091	0.191898573815898	0.1418	0.0813	0.0032	0.0041	0.0091	0.0041	0.0038	0.0208	0.1064	0.0073	0.0074	0.0041	0.0861	0.018	0.0048	0.0027	0.0048	0.1266	0.1059	0.0075	0.0079	0.0085	0.0239	0.0063	0.0116	0.1899
6	rs2071544	32806121	1.09	0.453749840114468	1.44	1.24044493409381	0.464718280354725	0.204925658155829	0.1416	0.0813	0.0031	0.0039	0.0093	0.0041	0.0037	0.0208	0.1062	0.0071	0.0077	0.0041	0.0856	0.0178	0.0047	0.0027	0.0048	0.1276	0.1062	0.0075	0.008	0.0085	0.024	0.006	0.0117	0.1899
6	rs4148870	32806391	1.09	0.453749840114468	1.44	1.24044493409381	0.426684445340932	0.196035857813429	0.1419	0.0812	0.0031	0.0038	0.0092	0.0041	0.0037	0.0208	0.1062	0.0071	0.0076	0.0041	0.0854	0.0177	0.0047	0.0027	0.0048	0.1281	0.1063	0.0074	0.008	0.0084	0.0239	0.0059	0.0117	0.1899
6	rs2071552	32806461	1.09	0.453749840114468	1.44	1.24044493409381	0.436367344773678	0.20798869413567	0.142	0.0812	0.0031	0.0038	0.0093	0.0042	0.0037	0.0209	0.1058	0.0071	0.0077	0.0041	0.0852	0.0178	0.0047	0.0027	0.0048	0.1277	0.1064	0.0075	0.008	0.0084	0.024	0.0059	0.0118	0.19
6	rs4713598	32806786	1.09	0.453749840114468	1.44	1.24044493409381	0.428144629460659	0.215122767138093	0.1421	0.0813	0.0031	0.0038	0.0093	0.0042	0.0037	0.0209	0.1059	0.0071	0.0077	0.0041	0.0851	0.0177	0.0047	0.0027	0.0048	0.1277	0.1065	0.0074	0.008	0.0084	0.024	0.0058	0.0119	0.1899
6	rs3763365	32807453	1.09	0.453749840114468	1.44	1.24044493409381	0.433186551416509	0.21952737701207	0.1421	0.0813	0.0031	0.0038	0.0093	0.0042	0.0037	0.0209	0.1059	0.0071	0.0078	0.0041	0.085	0.0177	0.0047	0.0027	0.0048	0.1278	0.1066	0.0075	0.008	0.0084	0.024	0.0058	0.0119	0.1899
6	rs3763349	32808232	1.09	0.453749840114468	1.44	1.24044493409381	0.417859893216137	0.222660463049279	0.142	0.0815	0.0031	0.0039	0.0093	0.0042	0.0037	0.0209	0.106	0.0069	0.0078	0.0041	0.085	0.0177	0.0047	0.0027	0.0049	0.1278	0.1066	0.0075	0.008	0.0083	0.0238	0.0057	0.0119	0.1898
6	rs9357155	32809848	1.09	0.453749840114468	1.44	1.24044493409381	0.412563357641876	0.245660658319526	0.1419	0.0814	0.003	0.004	0.0094	0.0043	0.0038	0.0209	0.106	0.0068	0.0079	0.004	0.0848	0.0177	0.0047	0.0028	0.0049	0.1275	0.1065	0.0075	0.0079	0.0083	0.0239	0.0057	0.0119	0.1903
6	rs9276810	32810443	1.09	0.453749840114468	1.44	1.24044493409381	0.39924410674613	0.247451118130598	0.142	0.0814	0.003	0.0041	0.0094	0.0043	0.0039	0.0209	0.1061	0.0067	0.008	0.004	0.085	0.0177	0.0047	0.0027	0.0049	0.1274	0.1063	0.0075	0.0079	0.0083	0.0239	0.0056	0.0119	0.1904
6	rs6924102	32811383	1.09	0.453749840114468	1.45	1.18248085352797	0.381551424296362	0.247227084769851	0.142	0.0812	0.003	0.0041	0.0094	0.0044	0.0039	0.0209	0.1062	0.0067	0.008	0.004	0.0849	0.0177	0.0047	0.0025	0.005	0.1273	0.1063	0.0075	0.0079	0.0082	0.024	0.0056	0.0119	0.1906
6	rs2071543	32811629	1.09	0.453749840114468	1.45	1.18248085352797	0.382710947639678	0.252508831443636	0.1419	0.0808	0.003	0.0042	0.0096	0.0046	0.004	0.021	0.1063	0.0068	0.008	0.0041	0.0848	0.0178	0.0048	0.0025	0.0051	0.1268	0.1062	0.0075	0.0079	0.0083	0.024	0.0056	0.012	0.1904
6	rs2071542	32811645	1.09	0.453749840114468	1.45	1.18248085352797	0.380669176364689	0.252621592306637	0.1419	0.0808	0.003	0.0042	0.0096	0.0046	0.004	0.021	0.1063	0.0068	0.008	0.0041	0.0848	0.0178	0.0048	0.0025	0.0051	0.1268	0.1063	0.0075	0.0079	0.0083	0.024	0.0056	0.012	0.1904
6	rs114772012	32811752	1.09	0.453749840114468	1.44	1.24044493409381	0.377809034217757	0.252057947031788	0.1419	0.0808	0.003	0.0042	0.0096	0.0046	0.004	0.021	0.1063	0.0068	0.008	0.0041	0.0848	0.0177	0.0048	0.0025	0.0051	0.1267	0.1062	0.0075	0.0079	0.0083	0.024	0.0056	0.012	0.1905
6	rs2071463	32812528	1.09	0.453749840114468	1.45	1.18248085352797	0.366910826369228	0.2516073173035	0.142	0.0807	0.003	0.0042	0.0096	0.0047	0.004	0.021	0.1064	0.0067	0.0081	0.0041	0.0848	0.0176	0.0049	0.0025	0.0051	0.1266	0.1061	0.0075	0.0079	0.0083	0.024	0.0055	0.012	0.1906
6	rs2071541	32812858	1.09	0.453749840114468	1.45	1.18248085352797	0.366640456973164	0.251494699700036	0.142	0.0807	0.003	0.0042	0.0096	0.0048	0.004	0.0211	0.1065	0.0067	0.0081	0.0041	0.0848	0.0176	0.0049	0.0025	0.005	0.1265	0.1061	0.0075	0.0079	0.0083	0.024	0.0055	0.0119	0.1906
6	rs2071540	32812916	1.09	0.453749840114468	1.45	1.18248085352797	0.370108878176067	0.251832600313911	0.142	0.0807	0.003	0.0042	0.0096	0.0048	0.004	0.0211	0.1065	0.0067	0.0081	0.0041	0.0848	0.0176	0.0049	0.0025	0.005	0.1265	0.1061	0.0075	0.0079	0.0083	0.024	0.0055	0.0119	0.1906
6	rs3198005	32813214	1.09	0.453749840114468	1.45	1.18248085352797	0.365991986298315	0.248347895469178	0.142	0.0806	0.003	0.0042	0.0096	0.0048	0.004	0.0211	0.1065	0.0067	0.0081	0.0041	0.0847	0.0176	0.0049	0.0025	0.005	0.1263	0.1064	0.0075	0.0079	0.0083	0.024	0.0055	0.0119	0.1905
6	rs1057373	32813279	1.09	0.453749840114468	1.45	1.18248085352797	0.366046003093585	0.248572250592162	0.142	0.0806	0.003	0.0042	0.0096	0.0048	0.004	0.0211	0.1065	0.0067	0.0081	0.0041	0.0847	0.0176	0.0049	0.0026	0.005	0.1263	0.1064	0.0075	0.0079	0.0083	0.024	0.0055	0.0119	0.1905
6	rs9469283	32813756	1.09	0.453749840114468	1.45	1.18248085352797	0.355536769368021	0.24655537161981	0.142	0.0806	0.003	0.0042	0.0095	0.0048	0.004	0.0211	0.1067	0.0067	0.0081	0.0041	0.0847	0.0176	0.0049	0.0026	0.005	0.1263	0.1064	0.0075	0.0079	0.0083	0.024	0.0055	0.0119	0.1906
6	rs4711312	32814659	1.09	0.453749840114468	1.45	1.18248085352797	0.353199162574082	0.247003115872989	0.143	0.0795	0.003	0.0042	0.0095	0.0049	0.0039	0.0212	0.107	0.0067	0.0081	0.004	0.0846	0.0175	0.0049	0.0026	0.005	0.1261	0.1063	0.0075	0.0079	0.0083	0.024	0.0055	0.0119	0.1907
6	rs1057149	32814942	1.09	0.453749840114468	1.44	1.24044493409381	0.362650913695838	0.254427924721976	0.143	0.0792	0.003	0.0042	0.0095	0.0049	0.0039	0.0212	0.1071	0.0067	0.0081	0.004	0.0846	0.0175	0.0048	0.0027	0.005	0.1264	0.1063	0.0075	0.0079	0.0083	0.024	0.0055	0.0119	0.1908
6	rs1135216	32814975	1.09	0.453749840114468	1.44	1.24044493409381	0.362113500784056	0.254314910087115	0.143	0.0792	0.003	0.0042	0.0095	0.0049	0.0039	0.0212	0.1071	0.0067	0.0081	0.004	0.0846	0.0175	0.0048	0.0027	0.005	0.1264	0.1063	0.0075	0.0079	0.0083	0.024	0.0055	0.0119	0.1908
6	rs16871026	32815488	1.09	0.453749840114468	1.44	1.24044493409381	0.350710945684395	0.24655537161981	0.1432	0.0792	0.003	0.0042	0.0095	0.0049	0.0039	0.0213	0.1071	0.0067	0.0081	0.004	0.0844	0.0175	0.0048	0.0027	0.005	0.1263	0.1063	0.0075	0.0079	0.0083	0.024	0.0055	0.0119	0.1909
6	rs735883	32816054	1.09	0.453749840114468	1.44	1.24044493409381	0.360879001669366	0.25138209803717	0.1432	0.0792	0.003	0.0042	0.0095	0.0049	0.0038	0.0212	0.1073	0.0067	0.0081	0.004	0.0843	0.0175	0.0048	0.0027	0.005	0.1262	0.1061	0.0075	0.0078	0.0082	0.024	0.0055	0.0119	0.191
6	rs41561219	32816443	1.09	0.453749840114468	1.44	1.24044493409381	0.367397748091334	0.257939203760382	0.1434	0.0792	0.003	0.0042	0.0096	0.0049	0.0038	0.0212	0.1073	0.0068	0.0081	0.004	0.0843	0.0174	0.0048	0.0027	0.0051	0.1261	0.106	0.0075	0.0078	0.0082	0.024	0.0055	0.0119	0.1911
6	rs16871027	32816663	1.09	0.453749840114468	1.44	1.24044493409381	0.375944870213153	0.260781864474684	0.1434	0.0792	0.003	0.0042	0.0096	0.0049	0.0037	0.0212	0.1073	0.0068	0.0081	0.004	0.0842	0.0174	0.0049	0.0027	0.0051	0.1261	0.106	0.0075	0.0078	0.0082	0.024	0.0056	0.0119	0.1911
6	rs2071482	32816700	1.09	0.453749840114468	1.44	1.24044493409381	0.376766717270772	0.267184636499526	0.1434	0.0792	0.003	0.0042	0.0096	0.0049	0.0038	0.0212	0.1073	0.0068	0.0081	0.004	0.0842	0.0174	0.0049	0.0027	0.0051	0.1261	0.106	0.0075	0.0078	0.0082	0.024	0.0056	0.0119	0.1911
6	Affx-28507738	32816772	1.09	0.453749840114468	1.44	1.24044493409381	0.380669176364689	0.268447995414765	0.1435	0.0792	0.003	0.0042	0.0096	0.0049	0.0037	0.0212	0.1073	0.0069	0.0081	0.004	0.0842	0.0174	0.0049	0.0027	0.0051	0.1261	0.1059	0.0075	0.0078	0.0082	0.024	0.0056	0.0119	0.1911
6	rs12529313	32817130	1.09	0.453749840114468	1.45	1.18248085352797	0.392890795170031	0.273982392761181	0.1435	0.0792	0.003	0.0041	0.0097	0.0049	0.0037	0.0212	0.1073	0.0069	0.0081	0.004	0.0842	0.0174	0.0049	0.0028	0.0051	0.126	0.1059	0.0075	0.0078	0.0082	0.024	0.0056	0.0119	0.1911
6	rs2395269	32817774	1.09	0.453749840114468	1.45	1.18248085352797	0.412448590282325	0.282699237565896	0.1436	0.0792	0.003	0.0042	0.0097	0.0049	0.0037	0.0212	0.1073	0.0069	0.0081	0.0039	0.0841	0.0174	0.0049	0.0028	0.0051	0.1259	0.1058	0.0075	0.0078	0.0081	0.024	0.0056	0.0118	0.1911
6	rs241423	32818010	1.09	0.453749840114468	1.45	1.18248085352797	0.42249295824545	0.287147570753528	0.1437	0.0792	0.003	0.0042	0.0097	0.0049	0.0037	0.0212	0.1073	0.007	0.0082	0.0039	0.0841	0.0174	0.0049	0.0028	0.0052	0.1258	0.1058	0.0075	0.0078	0.0081	0.024	0.0056	0.0118	0.1911
6	rs2127679	32818236	1.09	0.453749840114468	1.45	1.18248085352797	0.42872939615072	0.290438796772111	0.1437	0.0791	0.003	0.0042	0.0097	0.0049	0.0037	0.0212	0.1073	0.007	0.0082	0.0039	0.084	0.0174	0.0048	0.0028	0.0052	0.1258	0.1058	0.0075	0.0078	0.0081	0.024	0.0056	0.0118	0.1911
6	rs4148881	32818432	1.09	0.453749840114468	1.46	1.12620512571235	0.43501115540619	0.292914676860687	0.1438	0.0791	0.003	0.0042	0.0098	0.0049	0.0037	0.0212	0.1073	0.007	0.0082	0.0039	0.084	0.0174	0.0048	0.0028	0.0052	0.1258	0.1058	0.0075	0.0078	0.0081	0.024	0.0056	0.0118	0.1911
6	rs2071538	32818678	1.09	0.453749840114468	1.46	1.12620512571235	0.441991086264194	0.297292378186107	0.1438	0.0792	0.003	0.0042	0.0098	0.0049	0.0037	0.0212	0.1073	0.007	0.0082	0.0039	0.084	0.0174	0.0048	0.0029	0.0052	0.1257	0.1057	0.0075	0.0078	0.0081	0.024	0.0057	0.0118	0.191
6	rs1057141	32818774	1.09	0.453749840114468	1.46	1.12620512571235	0.444846059735684	0.29931031239706	0.1438	0.0792	0.003	0.0042	0.0098	0.0049	0.0037	0.0211	0.1073	0.007	0.0082	0.0039	0.084	0.0174	0.0048	0.0029	0.0052	0.1257	0.1057	0.0075	0.0078	0.0081	0.024	0.0057	0.0118	0.191
6	rs2071537	32818991	1.09	0.453749840114468	1.46	1.12620512571235	0.43136574333206	0.299666844821367	0.1438	0.0792	0.003	0.0042	0.0098	0.0049	0.0037	0.0211	0.1073	0.007	0.0082	0.004	0.0839	0.0174	0.0048	0.0029	0.0052	0.1257	0.1058	0.0075	0.0078	0.0081	0.024	0.0057	0.0118	0.191
6	rs2284190	32819517	1.09	0.453749840114468	1.46	1.12620512571235	0.455331356448496	0.305508201234763	0.1437	0.0792	0.0031	0.0042	0.0099	0.0049	0.0037	0.0211	0.1072	0.0071	0.0082	0.004	0.0839	0.0174	0.0048	0.0029	0.0053	0.1255	0.1059	0.0075	0.0078	0.0081	0.024	0.0057	0.0118	0.1911
6	rs55702652	32820991	1.09	0.453749840114468	1.46	1.12620512571235	0.539538194203618	0.33410488358444	0.1438	0.0792	0.003	0.0041	0.0101	0.0049	0.0037	0.021	0.1072	0.0071	0.0082	0.004	0.0838	0.0174	0.0047	0.003	0.0054	0.1247	0.1065	0.0075	0.0077	0.0081	0.0237	0.0058	0.0118	0.1912
6	rs4148878	32822186	1.09	0.453749840114468	1.46	1.12620512571235	0.629909354034476	0.360795083282865	0.144	0.0792	0.0029	0.0041	0.0103	0.0049	0.0036	0.021	0.1073	0.0072	0.0082	0.0039	0.0837	0.0174	0.0046	0.003	0.0054	0.1241	0.1069	0.0075	0.0077	0.0081	0.0236	0.0059	0.0118	0.1914
6	rs1351383	32822269	1.09	0.453749840114468	1.46	1.12620512571235	0.643750560872865	0.362553297578656	0.144	0.0792	0.0029	0.0041	0.0103	0.0049	0.0036	0.021	0.1073	0.0072	0.0082	0.0039	0.0837	0.0174	0.0046	0.003	0.0054	0.1241	0.1069	0.0075	0.0077	0.0081	0.0236	0.0059	0.0118	0.1914
6	rs4713600	32822858	1.09	0.453749840114468	1.46	1.12620512571235	0.693411421069095	0.382817168902082	0.1441	0.0792	0.0029	0.0041	0.0104	0.0049	0.0036	0.021	0.1074	0.0072	0.0082	0.0039	0.0836	0.0174	0.0046	0.003	0.0055	0.1239	0.1072	0.0074	0.0076	0.0081	0.0236	0.0059	0.0118	0.1915
6	rs3763348	32822907	1.09	0.453749840114468	1.46	1.12620512571235	0.699809068252179	0.383966154547333	0.1441	0.0792	0.0029	0.0041	0.0104	0.0049	0.0036	0.021	0.1074	0.0072	0.0082	0.0039	0.0836	0.0174	0.0046	0.003	0.0055	0.1239	0.1072	0.0074	0.0076	0.0081	0.0235	0.0059	0.0118	0.1915
6	rs3763346	32823257	1.09	0.453749840114468	1.46	1.12620512571235	0.746382456935494	0.258279806900882	0.1422	0.0796	0.0031	0.0041	0.0099	0.0043	0.0036	0.021	0.1078	0.0072	0.0082	0.0039	0.084	0.0174	0.0046	0.0023	0.0049	0.1249	0.1073	0.0074	0.0077	0.0096	0.0235	0.0056	0.012	0.1917
6	rs991760	32823567	1.09	0.453749840114468	1.46	1.12620512571235	0.768204391104629	0.263748554311803	0.1422	0.0796	0.0031	0.0041	0.0099	0.0042	0.0036	0.021	0.1078	0.0072	0.0082	0.0039	0.084	0.0174	0.0046	0.0023	0.0049	0.125	0.1073	0.0074	0.0077	0.0096	0.0235	0.0056	0.012	0.1918
6	Affx-28507878	32823948	1.1	0.413206464175836	1.46	1.12620512571235	0.776979129684229	0.265579407875778	0.1421	0.0796	0.0031	0.0041	0.0099	0.0042	0.0036	0.021	0.1078	0.0072	0.0082	0.0039	0.084	0.0174	0.0046	0.0023	0.0049	0.125	0.1072	0.0074	0.0077	0.0096	0.0235	0.0056	0.012	0.1918
6	rs2071535	32824187	1.1	0.413206464175836	1.46	1.12620512571235	0.794970092965475	0.266152358239991	0.1421	0.0796	0.0031	0.0041	0.0099	0.0042	0.0036	0.021	0.1079	0.0072	0.0083	0.0039	0.084	0.0174	0.0046	0.0023	0.0049	0.125	0.1071	0.0074	0.0077	0.0096	0.0234	0.0056	0.012	0.1918
6	rs2071534	32824318	1.1	0.413206464175836	1.46	1.12620512571235	0.794892162874874	0.266725692718978	0.1421	0.0796	0.0031	0.0041	0.0099	0.0042	0.0036	0.021	0.1079	0.0072	0.0083	0.0039	0.084	0.0174	0.0046	0.0023	0.0049	0.125	0.1071	0.0074	0.0077	0.0096	0.0234	0.0056	0.012	0.1917
6	rs17587	32825090	1.1	0.413206464175836	1.46	1.12620512571235	0.795983484860766	0.267758661016164	0.1421	0.0796	0.0031	0.0041	0.0099	0.0042	0.0036	0.021	0.1079	0.0072	0.0083	0.0039	0.084	0.0174	0.0046	0.0023	0.0049	0.125	0.1071	0.0074	0.0077	0.0096	0.0234	0.0056	0.0121	0.1918
6	rs2071477	32825348	1.1	0.413206464175836	1.46	1.12620512571235	0.795983484860766	0.268447995414765	0.1421	0.0796	0.0031	0.0041	0.0099	0.0042	0.0037	0.0211	0.108	0.0072	0.0083	0.0039	0.0839	0.0174	0.0046	0.0023	0.0049	0.125	0.1071	0.0073	0.0077	0.0096	0.0234	0.0056	0.0121	0.1918
6	rs2071476	32825379	1.1	0.413206464175836	1.46	1.12620512571235	0.795359792992184	0.263405709233921	0.1421	0.0796	0.0031	0.0041	0.0099	0.0042	0.0036	0.021	0.108	0.0072	0.0083	0.0039	0.0839	0.0174	0.0046	0.0023	0.0049	0.125	0.1071	0.0073	0.0077	0.0096	0.0234	0.0056	0.012	0.1919
6	rs9276815	32825507	1.1	0.413206464175836	1.46	1.12620512571235	0.805285830028959	0.263977194986213	0.1421	0.0796	0.0031	0.0041	0.0099	0.0042	0.0037	0.0211	0.108	0.0072	0.0083	0.0039	0.0839	0.0174	0.0046	0.0023	0.0049	0.125	0.1071	0.0073	0.0077	0.0096	0.0235	0.0056	0.012	0.1919
6	rs20547	32826233	1.1	0.413206464175836	1.46	1.12620512571235	0.785719651508996	0.277342949892001	0.142	0.0796	0.0031	0.0041	0.0099	0.0043	0.0037	0.0211	0.1079	0.0073	0.0084	0.0039	0.084	0.0174	0.0046	0.0023	0.0049	0.125	0.107	0.0073	0.0077	0.0096	0.0234	0.0056	0.012	0.1918
6	rs6930981	32826450	1.1	0.413206464175836	1.46	1.12620512571235	0.780841377428732	0.280716080362443	0.142	0.0796	0.0031	0.0041	0.0099	0.0044	0.0037	0.0211	0.1079	0.0073	0.0084	0.0039	0.084	0.0174	0.0046	0.0023	0.0049	0.125	0.107	0.0073	0.0077	0.0096	0.0234	0.0056	0.012	0.1918
6	rs241418	32827356	1.1	0.413206464175836	1.46	1.12620512571235	0.782620805655488	0.278737208904261	0.142	0.0796	0.0031	0.0041	0.0099	0.0044	0.0037	0.0211	0.1079	0.0073	0.0084	0.0038	0.084	0.0174	0.0046	0.0023	0.0049	0.125	0.1069	0.0073	0.0077	0.0096	0.0234	0.0056	0.012	0.1918
6	rs9276820	32829276	1.1	0.413206464175836	1.46	1.12620512571235	0.783859706121343	0.278504683205491	0.142	0.0796	0.0031	0.0041	0.0099	0.0044	0.0037	0.0211	0.1079	0.0073	0.0084	0.0038	0.084	0.0174	0.0046	0.0023	0.0049	0.125	0.1069	0.0073	0.0077	0.0096	0.0234	0.0056	0.012	0.1918
6	rs9276825	32829714	1.1	0.413206464175836	1.46	1.12620512571235	0.784247036976804	0.278388442716817	0.142	0.0796	0.0031	0.0041	0.0099	0.0044	0.0037	0.0211	0.1079	0.0073	0.0084	0.0038	0.084	0.0174	0.0046	0.0023	0.0049	0.125	0.1069	0.0073	0.0077	0.0096	0.0234	0.0056	0.012	0.1918
6	rs7767288	32830013	1.1	0.413206464175836	1.46	1.12620512571235	0.784324513114334	0.278388442716817	0.142	0.0796	0.0031	0.0041	0.0099	0.0044	0.0037	0.0211	0.1079	0.0073	0.0084	0.0038	0.084	0.0174	0.0046	0.0023	0.0049	0.125	0.1069	0.0073	0.0077	0.0096	0.0234	0.0056	0.012	0.1918
6	rs9276826	32830568	1.1	0.413206464175836	1.45	1.18248085352797	0.783782249917547	0.278388442716817	0.142	0.0796	0.0031	0.0041	0.0099	0.0044	0.0037	0.0211	0.1079	0.0073	0.0084	0.0038	0.084	0.0174	0.0046	0.0023	0.0049	0.125	0.1069	0.0074	0.0077	0.0096	0.0234	0.0056	0.012	0.1917
6	rs6938130	32831247	1.1	0.413206464175836	1.45	1.18248085352797	0.783859706121343	0.27827221714085	0.1421	0.0796	0.0031	0.0041	0.0099	0.0044	0.0037	0.0211	0.108	0.0073	0.0084	0.0038	0.084	0.0174	0.0046	0.0023	0.0049	0.125	0.1069	0.0074	0.0077	0.0096	0.0234	0.0056	0.012	0.1916
6	rs9276831	32832033	1.1	0.413206464175836	1.45	1.18248085352797	0.776053429716797	0.27780746404759	0.1421	0.0796	0.0031	0.0041	0.0099	0.0043	0.0037	0.0211	0.108	0.0073	0.0084	0.0039	0.0841	0.0174	0.0046	0.0023	0.0049	0.125	0.1069	0.0072	0.0077	0.0096	0.0234	0.0056	0.012	0.1916
6	rs3752430	32832667	1.1	0.413206464175836	1.45	1.18248085352797	0.778600259564774	0.273519860103725	0.1421	0.0796	0.0031	0.0042	0.0099	0.0043	0.004	0.0211	0.108	0.0074	0.0084	0.0038	0.0841	0.0174	0.0047	0.0023	0.0049	0.1251	0.1066	0.0072	0.0077	0.0096	0.0233	0.0056	0.0118	0.1916
6	rs1383267	32833646	1.1	0.413206464175836	1.46	1.12620512571235	0.777750913020142	0.273288684295087	0.1421	0.0796	0.0031	0.0042	0.0099	0.0043	0.004	0.0211	0.108	0.0074	0.0084	0.0038	0.0841	0.0174	0.0047	0.0023	0.0049	0.1251	0.1066	0.0072	0.0077	0.0096	0.0233	0.0056	0.0118	0.1916
6	rs117535069	32833984	1.1	0.413206464175836	1.45	1.18248085352797	0.732188514476311	0.276994721239322	0.142	0.0796	0.0031	0.0042	0.01	0.0043	0.0039	0.0211	0.1083	0.0074	0.0084	0.0039	0.0839	0.0174	0.0048	0.0022	0.005	0.1251	0.1066	0.0072	0.0077	0.0095	0.0233	0.0056	0.0119	0.1916
6	rs1871667	32834229	1.1	0.413206464175836	1.46	1.12620512571235	0.693778391171906	0.281298917916753	0.1419	0.0796	0.0031	0.0042	0.01	0.0043	0.0039	0.021	0.1083	0.0074	0.0084	0.004	0.0838	0.0174	0.0048	0.0022	0.005	0.1251	0.1066	0.0072	0.0077	0.0093	0.0233	0.0057	0.0119	0.1916
6	rs1383266	32834732	1.1	0.413206464175836	1.44	1.24044493409381	0.713723205720253	0.307063607039334	0.142	0.0796	0.0031	0.0043	0.0101	0.0044	0.0039	0.021	0.1084	0.0074	0.0084	0.004	0.0838	0.0174	0.0048	0.0022	0.0051	0.1252	0.1062	0.0072	0.0077	0.0094	0.0229	0.0057	0.012	0.1916
6	rs10484566	32835258	1.1	0.413206464175836	1.44	1.24044493409381	0.722668133570777	0.315720605577904	0.142	0.0796	0.0031	0.0043	0.0101	0.0044	0.0039	0.021	0.1083	0.0075	0.0084	0.004	0.0838	0.0174	0.0049	0.0022	0.0051	0.1252	0.1061	0.0072	0.0077	0.0094	0.0229	0.0057	0.012	0.1916
6	rs12524509	32835288	1.1	0.413206464175836	1.44	1.24044493409381	0.722593388606863	0.316203641319812	0.142	0.0796	0.0031	0.0043	0.0101	0.0044	0.0039	0.021	0.1083	0.0075	0.0084	0.004	0.0838	0.0174	0.0049	0.0022	0.0051	0.1252	0.1061	0.0072	0.0077	0.0094	0.0229	0.0057	0.012	0.1916
6	rs6931062	32835615	1.1	0.413206464175836	1.45	1.18248085352797	0.726709439823134	0.31704947963292	0.142	0.0796	0.0031	0.0043	0.0101	0.0044	0.0039	0.021	0.1083	0.0075	0.0084	0.004	0.0838	0.0174	0.0049	0.0022	0.0051	0.1252	0.1061	0.0072	0.0077	0.0094	0.0229	0.0057	0.012	0.1916
6	rs12214934	32836500	1.1	0.413206464175836	1.45	1.18248085352797	0.730084803121347	0.321045980633058	0.142	0.0796	0.0031	0.0043	0.0101	0.0044	0.0039	0.021	0.1083	0.0075	0.0084	0.004	0.0838	0.0174	0.0049	0.0022	0.0051	0.1252	0.1061	0.0072	0.0077	0.0094	0.0228	0.0057	0.012	0.1916
6	rs1580345	32837696	1.1	0.413206464175836	1.45	1.18248085352797	0.738062925540762	0.316928604656389	0.142	0.0796	0.0031	0.0043	0.0101	0.0044	0.0039	0.021	0.1083	0.0075	0.0084	0.004	0.0839	0.0174	0.0049	0.0022	0.0051	0.1252	0.1062	0.0072	0.0077	0.0094	0.0227	0.0057	0.012	0.1916
6	rs6928398	32838269	1.1	0.413206464175836	1.46	1.12620512571235	0.728133750326017	0.311984515203109	0.142	0.0796	0.0031	0.0043	0.01	0.0044	0.0039	0.021	0.1083	0.0075	0.0084	0.004	0.0839	0.0174	0.0049	0.0022	0.0051	0.1252	0.1062	0.0072	0.0077	0.0094	0.0227	0.0057	0.012	0.1917
6	rs6929078	32838664	1.1	0.413206464175836	1.45	1.18248085352797	0.728433762185977	0.311984515203109	0.142	0.0796	0.0031	0.0043	0.01	0.0044	0.0039	0.021	0.1083	0.0075	0.0084	0.004	0.0839	0.0174	0.0049	0.0022	0.0051	0.1252	0.1062	0.0072	0.0077	0.0094	0.0227	0.0057	0.012	0.1917
6	rs6903433	32842975	1.1	0.413206464175836	1.46	1.12620512571235	0.728658806910555	0.31042170516544	0.142	0.0796	0.0031	0.0043	0.01	0.0044	0.0039	0.021	0.1083	0.0075	0.0084	0.004	0.0839	0.0174	0.0049	0.0022	0.0051	0.1252	0.1062	0.0072	0.0077	0.0094	0.0227	0.0057	0.012	0.1917
6	rs9276883	32844922	1.1	0.413206464175836	1.46	1.12620512571235	0.687332405251935	0.297529568665732	0.1421	0.0796	0.0033	0.0042	0.0101	0.0044	0.0038	0.021	0.1083	0.0074	0.0084	0.004	0.0839	0.0174	0.0049	0.0022	0.0051	0.1251	0.1063	0.0072	0.0078	0.0094	0.0226	0.0057	0.012	0.1915
6	rs9276884	32844970	1.1	0.413206464175836	1.46	1.12620512571235	0.677423485112233	0.300380292506167	0.1422	0.0796	0.0034	0.0042	0.0101	0.0044	0.0038	0.0211	0.1085	0.0074	0.0084	0.004	0.0839	0.0174	0.0049	0.0022	0.0051	0.1252	0.1058	0.0072	0.0078	0.0094	0.0226	0.0057	0.0121	0.1916
6	rs7757767	32845873	1.1	0.413206464175836	1.46	1.12620512571235	0.657943411591103	0.293268893540152	0.1422	0.0796	0.0036	0.004	0.0101	0.0043	0.0037	0.0211	0.1085	0.0074	0.0084	0.004	0.084	0.0175	0.0049	0.0022	0.005	0.1251	0.1059	0.0072	0.0078	0.0094	0.0226	0.0058	0.0121	0.1914
6	rs9276899	32848168	1.1	0.413206464175836	1.46	1.12620512571235	0.661531479838824	0.290203331382721	0.1423	0.0796	0.0038	0.004	0.0101	0.0043	0.0036	0.0211	0.1085	0.0074	0.0084	0.004	0.084	0.0175	0.0049	0.0022	0.0049	0.1251	0.1059	0.0072	0.0078	0.0094	0.0225	0.0058	0.0122	0.1913
6	rs2170185	32849639	1.1	0.413206464175836	1.46	1.12620512571235	0.65787174024028	0.289850242052787	0.1423	0.0796	0.0038	0.0039	0.0101	0.0043	0.0036	0.0211	0.1085	0.0074	0.0084	0.004	0.084	0.0175	0.0049	0.0022	0.0049	0.1251	0.1059	0.0072	0.0078	0.0094	0.0225	0.0058	0.0122	0.1912
6	rs9276909	32850839	1.1	0.413206464175836	1.46	1.12620512571235	0.678077226642878	0.290909901413091	0.1423	0.0796	0.0039	0.0039	0.0101	0.0043	0.0036	0.0211	0.1085	0.0074	0.0084	0.004	0.084	0.0175	0.0049	0.0022	0.0049	0.1251	0.1059	0.0072	0.0078	0.0094	0.0225	0.0058	0.0122	0.1912
6	rs2857219	32851432	1.1	0.413206464175836	1.46	1.12620512571235	0.692017726196778	0.292206632606376	0.1423	0.0796	0.004	0.0039	0.0101	0.0043	0.0035	0.0212	0.1085	0.0074	0.0084	0.004	0.084	0.0175	0.0049	0.0022	0.0049	0.125	0.1059	0.0072	0.0078	0.0094	0.0225	0.0058	0.0123	0.1911
6	rs4947259	32851507	1.1	0.413206464175836	1.46	1.12620512571235	0.689234098953568	0.29669965162575	0.1423	0.0796	0.0039	0.0039	0.0101	0.0043	0.0035	0.0211	0.1086	0.0074	0.0084	0.004	0.084	0.0175	0.0049	0.0022	0.0049	0.1251	0.1059	0.0072	0.0078	0.0094	0.0223	0.0058	0.0123	0.1912
6	rs4947354	32851701	1.1	0.413206464175836	1.47	1.07160640764864	0.591397353679542	0.291263381897018	0.1422	0.0796	0.0039	0.0039	0.0101	0.0043	0.0035	0.0211	0.1089	0.0074	0.0085	0.0045	0.0839	0.0175	0.0049	0.0022	0.0049	0.125	0.1059	0.0072	0.0078	0.0095	0.0223	0.0059	0.0123	0.1907
6	rs1002985	32852448	1.1	0.413206464175836	1.47	1.07160640764864	0.552756597823394	0.283633965185847	0.142	0.0795	0.0037	0.0039	0.0102	0.0043	0.0034	0.0211	0.1094	0.0075	0.0085	0.006	0.0839	0.0175	0.0049	0.0022	0.005	0.1242	0.1056	0.0071	0.0077	0.0097	0.0222	0.0062	0.0123	0.1896
6	rs2187689	32852647	1.1	0.413206464175836	1.47	1.07160640764864	0.56398698476704	0.284335629527589	0.142	0.0795	0.0036	0.0039	0.0102	0.0043	0.0034	0.0211	0.1096	0.0075	0.0086	0.0063	0.0838	0.0175	0.0049	0.0022	0.0051	0.124	0.1055	0.0071	0.0077	0.0097	0.0222	0.0062	0.0123	0.1893
6	rs7767277	32853042	1.1	0.413206464175836	1.47	1.07160640764864	0.585268959071851	0.299666844821367	0.1421	0.0795	0.0036	0.004	0.0103	0.0043	0.0034	0.0212	0.1095	0.0075	0.0087	0.0063	0.0837	0.0175	0.0049	0.0022	0.0051	0.1242	0.1054	0.0071	0.0077	0.0097	0.0222	0.0062	0.0124	0.1891
6	rs10046257	32854697	1.1	0.413206464175836	1.47	1.07160640764864	0.630331027875961	0.295633643836388	0.1415	0.0795	0.0035	0.004	0.0103	0.0043	0.0035	0.0212	0.1086	0.0076	0.0088	0.0064	0.0835	0.0173	0.0049	0.0023	0.0052	0.1247	0.1052	0.0071	0.0078	0.0097	0.0224	0.0063	0.0124	0.1898
6	rs10046277	32855081	1.1	0.413206464175836	1.47	1.07160640764864	0.63794317301456	0.293268893540152	0.1416	0.0795	0.0034	0.004	0.0103	0.0043	0.0035	0.0212	0.1087	0.0076	0.0088	0.0064	0.0835	0.0172	0.0049	0.0023	0.0052	0.1247	0.1052	0.0071	0.0078	0.0097	0.0223	0.0063	0.0124	0.1898
6	rs7740137	32855275	1.1	0.413206464175836	1.46	1.12620512571235	0.645099590459205	0.294687054769864	0.1416	0.0795	0.0034	0.004	0.0103	0.0043	0.0035	0.0212	0.1087	0.0076	0.0088	0.0064	0.0835	0.0172	0.0049	0.0023	0.0052	0.1247	0.1052	0.0071	0.0078	0.0097	0.0223	0.0063	0.0124	0.1898
6	rs2857218	32855340	1.1	0.413206464175836	1.46	1.12620512571235	0.64233191692198	0.293150806912992	0.1416	0.0795	0.0034	0.004	0.0103	0.0044	0.0035	0.0212	0.1087	0.0076	0.0088	0.0064	0.0835	0.0172	0.0049	0.0023	0.0052	0.1247	0.1052	0.0071	0.0078	0.0097	0.0223	0.0063	0.0124	0.1898
6	rs6457688	32855624	1.1	0.413206464175836	1.46	1.12620512571235	0.63272294698834	0.292796633443496	0.1416	0.0795	0.0034	0.004	0.0103	0.0045	0.0035	0.0212	0.1087	0.0076	0.0088	0.0064	0.0835	0.0172	0.0049	0.0023	0.0052	0.1246	0.1052	0.0071	0.0078	0.0097	0.0223	0.0063	0.0124	0.1898
6	rs2018501	32856208	1.1	0.413206464175836	1.46	1.12620512571235	0.61920030714493	0.277110782499548	0.1416	0.0795	0.0034	0.004	0.0103	0.0045	0.0035	0.0211	0.1087	0.0075	0.0088	0.0064	0.0835	0.0171	0.0049	0.0023	0.0052	0.1249	0.1054	0.0071	0.0078	0.0097	0.0223	0.0063	0.0123	0.1898
6	rs1029296	32856381	1.1	0.413206464175836	1.46	1.12620512571235	0.620874595553287	0.276994721239322	0.1416	0.0795	0.0034	0.004	0.0103	0.0044	0.0035	0.0211	0.1087	0.0075	0.0088	0.0064	0.0835	0.0171	0.0049	0.0023	0.0052	0.1249	0.1053	0.0071	0.0079	0.0097	0.0223	0.0063	0.0123	0.1898
6	rs1029295	32856482	1.1	0.413206464175836	1.46	1.12620512571235	0.613148409049079	0.275255600239496	0.1416	0.0795	0.0034	0.004	0.0103	0.0044	0.0035	0.0211	0.1088	0.0075	0.0088	0.0064	0.0835	0.0171	0.0049	0.0023	0.0052	0.1249	0.1053	0.0071	0.0079	0.0097	0.0223	0.0063	0.0123	0.1898
6	rs10214510	32857525	1.1	0.413206464175836	1.46	1.12620512571235	0.618015607508103	0.273982392761181	0.1416	0.0795	0.0034	0.004	0.0103	0.0044	0.0034	0.0211	0.1088	0.0075	0.0088	0.0065	0.0834	0.0171	0.0049	0.0023	0.0052	0.125	0.1053	0.0071	0.0079	0.0097	0.0223	0.0063	0.0123	0.1897
6	rs241414	32857801	1.1	0.413206464175836	1.47	1.07160640764864	0.619688427114486	0.2738667369774	0.1416	0.0795	0.0034	0.004	0.0103	0.0044	0.0034	0.0211	0.1088	0.0075	0.0088	0.0065	0.0834	0.0171	0.0049	0.0023	0.0052	0.125	0.1053	0.0071	0.0079	0.0097	0.0223	0.0063	0.0123	0.1897
6	rs9501231	32858780	1.1	0.413206464175836	1.47	1.07160640764864	0.654721699385902	0.273288684295087	0.1416	0.0795	0.0032	0.004	0.0102	0.0043	0.0034	0.0211	0.1088	0.0075	0.0088	0.0066	0.0834	0.0171	0.0049	0.0023	0.0052	0.1249	0.1054	0.0071	0.0079	0.0097	0.0223	0.0063	0.0124	0.1897
6	rs241413	32859000	1.1	0.413206464175836	1.47	1.07160640764864	0.653649386687295	0.273404264652528	0.1416	0.0795	0.0032	0.004	0.0102	0.0043	0.0034	0.0211	0.1088	0.0075	0.0088	0.0066	0.0834	0.0171	0.0049	0.0023	0.0052	0.1249	0.1054	0.0071	0.0079	0.0097	0.0223	0.0063	0.0124	0.1897
6	rs9469300	32860752	1.1	0.413206464175836	1.47	1.07160640764864	0.664696271688318	0.263177223189051	0.1415	0.0795	0.0032	0.004	0.0102	0.0043	0.0035	0.0211	0.1089	0.0076	0.0089	0.0067	0.0832	0.0169	0.0049	0.0023	0.0052	0.1246	0.1056	0.0072	0.0079	0.0098	0.0225	0.0063	0.0124	0.1896
6	rs3749981	32862682	1.1	0.413206464175836	1.47	1.07160640764864	0.711940152006363	0.259416168511762	0.1415	0.0796	0.0032	0.004	0.0102	0.0043	0.0035	0.0211	0.1089	0.0076	0.0089	0.0069	0.0832	0.0169	0.0049	0.0023	0.0052	0.1244	0.1056	0.0072	0.0078	0.0098	0.0226	0.0063	0.0123	0.1894
6	rs241408	32862711	1.1	0.413206464175836	1.47	1.07160640764864	0.713425892584321	0.259529890680576	0.1415	0.0796	0.0032	0.004	0.0102	0.0043	0.0035	0.0211	0.1089	0.0076	0.0089	0.0069	0.0832	0.0169	0.0049	0.0023	0.0052	0.1244	0.1056	0.0072	0.0078	0.0098	0.0226	0.0063	0.0123	0.1894
6	rs241407	32862740	1.1	0.413206464175836	1.47	1.07160640764864	0.708454079292132	0.259529890680576	0.1415	0.0796	0.0032	0.004	0.0102	0.0043	0.0035	0.0211	0.1089	0.0076	0.0089	0.0069	0.0832	0.0169	0.0049	0.0023	0.0052	0.1244	0.1056	0.0072	0.0078	0.0098	0.0226	0.0063	0.0123	0.1894
6	rs11963774	32864467	1.11	0.375177619549844	1.47	1.07160640764864	0.746761591261075	0.250032123118875	0.1418	0.0796	0.0028	0.0039	0.0101	0.0041	0.0034	0.0209	0.1092	0.0076	0.0088	0.0068	0.0833	0.0168	0.0047	0.0023	0.0051	0.1245	0.1065	0.0073	0.0079	0.0096	0.0227	0.0059	0.012	0.1899
6	rs11961569	32864681	1.11	0.375177619549844	1.47	1.07160640764864	0.75002563528552	0.249694989085601	0.1418	0.0796	0.0028	0.0039	0.0101	0.0041	0.0034	0.0209	0.1093	0.0076	0.0088	0.0068	0.0833	0.0168	0.0047	0.0023	0.005	0.1245	0.1065	0.0073	0.0079	0.0096	0.0227	0.0059	0.012	0.1899
6	rs7765366	32865199	1.11	0.375177619549844	1.47	1.07160640764864	0.751850142952067	0.240203226171442	0.1418	0.0796	0.0028	0.0039	0.0101	0.0041	0.0034	0.0209	0.1093	0.0076	0.0088	0.0067	0.0834	0.0168	0.0047	0.0023	0.005	0.1245	0.1066	0.0073	0.0079	0.0096	0.0227	0.0059	0.0119	0.1899
6	rs17508331	32865338	1.11	0.375177619549844	1.47	1.07160640764864	0.748278973961277	0.241424953590957	0.1418	0.0796	0.0028	0.0039	0.0101	0.0041	0.0034	0.0209	0.1093	0.0076	0.0088	0.0067	0.0834	0.0168	0.0047	0.0023	0.005	0.1245	0.1066	0.0073	0.0079	0.0096	0.0227	0.0059	0.0119	0.1899
6	rs241405	32865798	1.11	0.375177619549844	1.47	1.07160640764864	0.746306640218367	0.242982741623154	0.1418	0.0796	0.0027	0.0039	0.0101	0.0041	0.0034	0.0209	0.1093	0.0076	0.0088	0.0068	0.0834	0.0168	0.0047	0.0023	0.005	0.1246	0.1066	0.0073	0.0079	0.0095	0.0227	0.0058	0.0119	0.1899
6	rs9276915	32865911	1.11	0.375177619549844	1.47	1.07160640764864	0.743882292143355	0.243205543777458	0.1418	0.0796	0.0027	0.0039	0.0101	0.0041	0.0034	0.0209	0.1093	0.0076	0.0088	0.0068	0.0834	0.0168	0.0047	0.0023	0.005	0.1246	0.1067	0.0073	0.0079	0.0095	0.0228	0.0057	0.0119	0.19
6	rs241404	32865997	1.11	0.375177619549844	1.47	1.07160640764864	0.74297405554152	0.243985864034284	0.1418	0.0796	0.0027	0.0039	0.0101	0.0041	0.0034	0.0209	0.1093	0.0076	0.0088	0.0068	0.0834	0.0168	0.0047	0.0023	0.005	0.1246	0.1067	0.0073	0.0079	0.0095	0.0228	0.0057	0.0119	0.19
6	rs9276916	32866095	1.11	0.375177619549844	1.48	1.01867282088958	0.736479318116051	0.243985864034284	0.1418	0.0796	0.0027	0.0039	0.0101	0.0041	0.0034	0.0209	0.1093	0.0076	0.0088	0.0067	0.0834	0.0168	0.0047	0.0023	0.005	0.1246	0.1067	0.0073	0.0079	0.0095	0.0228	0.0057	0.0119	0.19
6	rs9500924	32868985	1.11	0.375177619549844	1.48	1.01867282088958	0.717965888903465	0.263862866923018	0.1419	0.0796	0.0027	0.0039	0.0101	0.0041	0.0034	0.0208	0.1093	0.0077	0.0088	0.0067	0.0834	0.0168	0.0046	0.0022	0.005	0.1245	0.1068	0.0073	0.0079	0.0094	0.0228	0.0056	0.012	0.1901
6	rs241402	32869045	1.11	0.375177619549844	1.48	1.01867282088958	0.718264039745475	0.262834610220234	0.1419	0.0796	0.0027	0.0039	0.0101	0.0041	0.0034	0.0208	0.1093	0.0077	0.0088	0.0067	0.0835	0.0168	0.0046	0.0022	0.005	0.1245	0.1068	0.0073	0.0079	0.0094	0.0228	0.0056	0.012	0.1901
6	rs10080898	32869882	1.11	0.375177619549844	1.48	1.01867282088958	0.717891359766854	0.264205897450998	0.1419	0.0796	0.0027	0.0039	0.0101	0.0041	0.0034	0.0208	0.1093	0.0077	0.0088	0.0067	0.0835	0.0168	0.0046	0.0022	0.005	0.1245	0.1068	0.0073	0.0079	0.0094	0.0228	0.0056	0.012	0.1901
6	rs3101942	32870057	1.11	0.375177619549844	1.48	1.01867282088958	0.723340992214674	0.264091538497001	0.142	0.0796	0.0027	0.0039	0.0101	0.0041	0.0034	0.0208	0.1092	0.0077	0.0088	0.0067	0.0834	0.0168	0.0046	0.0022	0.005	0.1245	0.1069	0.0072	0.0079	0.0094	0.0228	0.0056	0.012	0.1902
6	rs2187688	32872001	1.11	0.375177619549844	1.48	1.01867282088958	0.729484233593816	0.275834932290775	0.142	0.0797	0.0027	0.0039	0.0101	0.0041	0.0034	0.0208	0.1092	0.0077	0.0088	0.0067	0.0834	0.0167	0.0047	0.0022	0.005	0.1243	0.1069	0.0074	0.0079	0.0095	0.0228	0.0056	0.012	0.19
6	rs9469302	32872266	1.11	0.375177619549844	1.48	1.01867282088958	0.736856231584234	0.274908181287383	0.142	0.0797	0.0027	0.0039	0.0101	0.0041	0.0034	0.0208	0.1091	0.0077	0.0088	0.0067	0.0835	0.0167	0.0047	0.0022	0.0051	0.1242	0.1069	0.0076	0.0079	0.0095	0.0228	0.0056	0.012	0.1899
6	rs1585894	32875323	1.11	0.375177619549844	1.48	1.01867282088958	0.766669443823343	0.271902898866162	0.1421	0.0797	0.0027	0.0039	0.01	0.0041	0.0034	0.0208	0.1091	0.0078	0.0088	0.0068	0.0834	0.0167	0.0047	0.0022	0.0051	0.1239	0.1067	0.0077	0.0079	0.0095	0.0229	0.0056	0.012	0.1898
6	rs241398	32875450	1.11	0.375177619549844	1.48	1.01867282088958	0.766516022779048	0.271556793075828	0.1421	0.0797	0.0027	0.0039	0.01	0.0041	0.0034	0.0208	0.1091	0.0078	0.0088	0.0068	0.0834	0.0167	0.0047	0.0022	0.0051	0.1239	0.1067	0.0077	0.0079	0.0095	0.0229	0.0056	0.012	0.1898
6	rs9501234	32876049	1.11	0.375177619549844	1.48	1.01867282088958	0.775976309727392	0.279318783831548	0.1421	0.0797	0.0027	0.0039	0.01	0.0041	0.0034	0.0208	0.1091	0.0079	0.0089	0.0068	0.0834	0.0167	0.0047	0.0022	0.0051	0.1238	0.1068	0.0077	0.0079	0.0096	0.0229	0.0057	0.012	0.1897
6	rs154989	32877173	1.11	0.375177619549844	1.48	1.01867282088958	0.774896980119113	0.283283331766947	0.142	0.0797	0.0027	0.0039	0.01	0.0041	0.0034	0.0208	0.1091	0.0079	0.009	0.0068	0.0834	0.0167	0.0047	0.0022	0.0051	0.1238	0.1068	0.0077	0.0079	0.0096	0.0229	0.0057	0.012	0.1897
6	rs154988	32877266	1.11	0.375177619549844	1.48	1.01867282088958	0.775051130028945	0.283517072647608	0.142	0.0797	0.0027	0.0039	0.01	0.0041	0.0034	0.0208	0.1091	0.0079	0.009	0.0068	0.0834	0.0167	0.0047	0.0022	0.0051	0.1238	0.1068	0.0077	0.0079	0.0096	0.0229	0.0057	0.012	0.1897
6	rs154986	32879233	1.11	0.375177619549844	1.48	1.01867282088958	0.772971232747713	0.2803665557511	0.142	0.0797	0.0027	0.0039	0.01	0.0041	0.0034	0.0209	0.1092	0.0079	0.009	0.0068	0.0835	0.0166	0.0047	0.0022	0.0051	0.1237	0.1068	0.0077	0.0079	0.0096	0.0229	0.0057	0.012	0.1896
6	Affx-28508994	32880409	1.11	0.375177619549844	1.48	1.01867282088958	0.773510231679795	0.273057568878456	0.142	0.0797	0.0027	0.0039	0.01	0.0041	0.0034	0.0209	0.1092	0.0079	0.009	0.0068	0.0835	0.0166	0.0047	0.0022	0.0051	0.1236	0.1068	0.0077	0.0079	0.0096	0.0229	0.0057	0.012	0.1896
6	rs154983	32880445	1.11	0.375177619549844	1.48	1.01867282088958	0.773356215287808	0.273057568878456	0.142	0.0797	0.0027	0.0039	0.01	0.0041	0.0034	0.0209	0.1092	0.0079	0.009	0.0068	0.0835	0.0166	0.0047	0.0022	0.0051	0.1236	0.1068	0.0077	0.0079	0.0096	0.0229	0.0057	0.012	0.1896
6	rs154982	32880545	1.11	0.375177619549844	1.48	1.01867282088958	0.774511663741384	0.272249140998348	0.142	0.0797	0.0027	0.0039	0.01	0.0041	0.0034	0.0209	0.1092	0.0079	0.009	0.0068	0.0835	0.0166	0.0047	0.0022	0.0051	0.1236	0.1069	0.0077	0.0079	0.0096	0.0229	0.0057	0.012	0.1896
6	rs9276922	32881527	1.11	0.375177619549844	1.48	1.01867282088958	0.773741281310362	0.271326131684675	0.1421	0.0797	0.0027	0.0039	0.01	0.0041	0.0034	0.0209	0.1093	0.0079	0.009	0.0068	0.0834	0.0166	0.0047	0.0022	0.0051	0.1236	0.1069	0.0077	0.0079	0.0096	0.0229	0.0057	0.012	0.1896
6	rs154980	32882799	1.11	0.375177619549844	1.48	1.01867282088958	0.768588337184769	0.272711009062895	0.1421	0.0797	0.0027	0.0039	0.01	0.0041	0.0034	0.0209	0.1093	0.0078	0.009	0.0068	0.0834	0.0166	0.0047	0.0022	0.0051	0.1235	0.1069	0.0077	0.0079	0.0096	0.0229	0.0057	0.012	0.1896
6	rs241458	32888566	1.11	0.375177619549844	1.48	1.01867282088958	0.759625960782164	0.269943438854539	0.142	0.0797	0.0027	0.0039	0.01	0.0041	0.0034	0.0209	0.1094	0.0078	0.0089	0.0068	0.0834	0.0166	0.0047	0.0022	0.0051	0.1233	0.1072	0.0077	0.0079	0.0096	0.0229	0.0057	0.012	0.1896
6	rs12197929	32889593	1.11	0.375177619549844	1.48	1.01867282088958	0.753752738278439	0.274676643839092	0.142	0.0797	0.0027	0.0039	0.01	0.0041	0.0034	0.0209	0.1093	0.0078	0.009	0.0068	0.0834	0.0166	0.0047	0.0022	0.0051	0.1232	0.1072	0.0077	0.0079	0.0096	0.0229	0.0058	0.012	0.1895
6	rs149392	32889971	1.11	0.375177619549844	1.49	0.967391925764805	0.757869531646151	0.273288684295087	0.142	0.0797	0.0027	0.0039	0.01	0.0041	0.0034	0.0209	0.1093	0.0078	0.009	0.0068	0.0834	0.0166	0.0047	0.0022	0.0051	0.1232	0.1072	0.0077	0.0079	0.0096	0.0229	0.0058	0.012	0.1894
6	rs194679	32891338	1.11	0.375177619549844	1.49	0.967391925764805	0.766592731626132	0.285037823137226	0.142	0.0796	0.0028	0.0039	0.01	0.0041	0.0036	0.021	0.1094	0.0078	0.0092	0.0067	0.0835	0.0165	0.0047	0.0022	0.0052	0.1226	0.1073	0.0078	0.0079	0.0097	0.0228	0.0059	0.012	0.1891
6	rs9296059	32893102	1.11	0.375177619549844	1.49	0.967391925764805	0.798168070947367	0.252057947031788	0.1418	0.0794	0.0028	0.004	0.0101	0.0041	0.0038	0.0211	0.1094	0.0078	0.0093	0.0067	0.0836	0.0164	0.0047	0.0022	0.0054	0.1223	0.1075	0.0079	0.0079	0.0097	0.0227	0.0059	0.012	0.1888
6	rs9501239	32895580	1.11	0.375177619549844	1.48	1.01867282088958	0.853777328392542	0.249470313126324	0.1419	0.0793	0.0028	0.004	0.0101	0.0041	0.0039	0.0212	0.1092	0.0079	0.0093	0.0067	0.0836	0.0163	0.0047	0.0023	0.0054	0.1222	0.1075	0.0079	0.0079	0.0098	0.0227	0.006	0.0121	0.1886
6	rs11756897	32899139	1.11	0.375177619549844	1.48	1.01867282088958	0.72723404240652	0.241424953590957	0.1419	0.0796	0.0032	0.0039	0.0101	0.0042	0.004	0.0212	0.1091	0.0079	0.0093	0.0065	0.0835	0.0163	0.0047	0.0023	0.0054	0.1217	0.1073	0.0079	0.0081	0.0098	0.0227	0.0061	0.0121	0.1887
6	rs154978	32899296	1.11	0.375177619549844	1.48	1.01867282088958	0.724612703341213	0.242982741623154	0.1419	0.0796	0.0032	0.0039	0.0101	0.0042	0.004	0.0212	0.1092	0.0079	0.0093	0.0065	0.0834	0.0163	0.0047	0.0023	0.0054	0.1216	0.1073	0.0079	0.0081	0.0098	0.0227	0.0061	0.0121	0.1885
6	rs3132131	32899485	1.11	0.375177619549844	1.48	1.01867282088958	0.691797783710552	0.273635470644432	0.1419	0.0795	0.0032	0.0039	0.0101	0.0042	0.0041	0.0212	0.1092	0.0079	0.0094	0.0064	0.0834	0.0163	0.0047	0.0023	0.0055	0.1215	0.1074	0.0079	0.0081	0.0098	0.0227	0.0061	0.0121	0.1883
6	rs154977	32900018	1.12	0.339600448506511	1.49	0.967391925764805	1.07242232159406	0.333245919667993	0.1415	0.0786	0.0036	0.0041	0.0105	0.0046	0.0047	0.0218	0.1095	0.0083	0.0108	0.0051	0.0835	0.0152	0.005	0.0025	0.006	0.1199	0.1085	0.0088	0.008	0.0099	0.0222	0.0062	0.0122	0.1864
6	rs116318254	32900321	1.12	0.339600448506511	1.49	0.967391925764805	1.30835592057854	0.412215255089743	0.1424	0.0778	0.0036	0.0042	0.0108	0.0048	0.005	0.0221	0.1095	0.0086	0.0112	0.0052	0.083	0.0151	0.0052	0.0025	0.0063	0.1184	0.1091	0.0094	0.0078	0.0098	0.0218	0.0063	0.0125	0.185
6	rs154973	32900642	1.12	0.339600448506511	1.49	0.967391925764805	1.68902420196731	0.550439091075101	0.1433	0.0769	0.0036	0.0043	0.0112	0.005	0.0053	0.0223	0.1096	0.0089	0.0116	0.0053	0.0824	0.0149	0.0053	0.0026	0.0065	0.1168	0.1098	0.0101	0.0076	0.0098	0.0215	0.0064	0.0128	0.1836
6	rs181997	32900718	1.11	0.375177619549844	1.49	0.967391925764805	1.87123741688225	0.583525201975591	0.1431	0.0767	0.0037	0.0045	0.0111	0.0051	0.0055	0.0225	0.1094	0.009	0.0117	0.0053	0.0821	0.015	0.0053	0.0026	0.0066	0.1159	0.1103	0.0102	0.0076	0.0098	0.0215	0.0064	0.013	0.1835
6	rs3129299	32900787	1.11	0.375177619549844	1.49	0.967391925764805	2.08073049289032	0.580394655003858	0.1428	0.0767	0.0037	0.0045	0.0112	0.0052	0.0054	0.0227	0.1094	0.0091	0.0118	0.0053	0.082	0.0149	0.0053	0.0027	0.0067	0.1154	0.1104	0.0103	0.0076	0.0098	0.0215	0.0062	0.0128	0.184
6	rs1465651	32901351	1.11	0.375177619549844	1.49	0.967391925764805	2.10790063227858	0.644774103895709	0.1426	0.0764	0.0036	0.0045	0.011	0.0053	0.0054	0.023	0.1094	0.0091	0.0119	0.0052	0.0815	0.0149	0.005	0.0027	0.0067	0.1142	0.1124	0.0108	0.0073	0.0093	0.0215	0.0062	0.0131	0.1846
6	rs241457	32901421	1.11	0.375177619549844	1.49	0.967391925764805	2.10067400356888	0.634006759949058	0.1428	0.0763	0.0036	0.0045	0.011	0.0053	0.0054	0.023	0.1094	0.0091	0.0117	0.0052	0.0815	0.015	0.005	0.0027	0.0067	0.1138	0.1125	0.0108	0.0073	0.0092	0.0215	0.0062	0.0131	0.1848
6	rs3132132	32901934	1.11	0.375177619549844	1.49	0.967391925764805	1.92797667044798	0.668050087264565	0.1421	0.0757	0.0035	0.0045	0.011	0.0054	0.0054	0.023	0.1102	0.0091	0.0117	0.0052	0.082	0.015	0.005	0.0027	0.0067	0.1133	0.1131	0.0107	0.0072	0.009	0.0214	0.0063	0.0132	0.185
6	rs45589540	32902424	1.11	0.375177619549844	1.49	0.967391925764805	1.85248911129777	0.69462557120094	0.1417	0.0755	0.0035	0.0044	0.0109	0.0054	0.0056	0.023	0.1106	0.0091	0.0117	0.0052	0.0821	0.015	0.005	0.0027	0.0067	0.1134	0.113	0.0107	0.0071	0.0089	0.0213	0.0063	0.0133	0.1851
6	rs23544	32903637	1.11	0.375177619549844	1.49	0.967391925764805	1.70150761671641	0.805300853121625	0.1409	0.0751	0.0034	0.0044	0.0109	0.0057	0.0057	0.023	0.1112	0.0091	0.0117	0.0052	0.0825	0.015	0.0049	0.0028	0.0066	0.1139	0.1129	0.0106	0.007	0.0084	0.0212	0.0064	0.0134	0.1853
6	rs68600	32903724	1.11	0.375177619549844	1.49	0.967391925764805	1.53176743820681	0.760997585650777	0.1409	0.0749	0.0034	0.0042	0.0109	0.0057	0.0056	0.0231	0.1116	0.0091	0.0117	0.0052	0.0826	0.015	0.0052	0.0028	0.0065	0.114	0.1128	0.0106	0.007	0.0084	0.0212	0.0064	0.0135	0.1852
6	rs151719	32903900	1.11	0.375177619549844	1.49	0.967391925764805	1.5536760373941	0.71336633217318	0.1408	0.0749	0.0033	0.0039	0.0109	0.0058	0.0053	0.023	0.1116	0.009	0.0117	0.0052	0.0828	0.015	0.0051	0.0028	0.0065	0.1143	0.113	0.0112	0.007	0.0083	0.0212	0.0064	0.0135	0.1851
6	rs2071556	32904601	1.11	0.375177619549844	1.49	0.967391925764805	1.44893977775252	0.623715879532708	0.1403	0.0746	0.0032	0.0039	0.0107	0.0058	0.005	0.0229	0.1117	0.0089	0.0118	0.0054	0.0834	0.0149	0.005	0.0027	0.0063	0.1147	0.113	0.0114	0.0069	0.0083	0.0212	0.0064	0.0135	0.1856
6	rs171329	32904661	1.11	0.375177619549844	1.49	0.967391925764805	1.3514621798	0.605120438041011	0.1403	0.0747	0.0032	0.0038	0.0106	0.0058	0.0051	0.0229	0.1116	0.0089	0.0118	0.0054	0.0835	0.0149	0.005	0.0027	0.006	0.1151	0.1129	0.0114	0.0069	0.0083	0.0213	0.0064	0.0135	0.1856
6	rs1042337	32904981	1.11	0.375177619549844	1.49	0.967391925764805	1.36249047186694	0.607994716606952	0.1399	0.0747	0.0031	0.0038	0.0106	0.0058	0.005	0.0229	0.1114	0.0089	0.0119	0.0056	0.0842	0.0149	0.0051	0.0027	0.006	0.1144	0.1131	0.0114	0.0068	0.0083	0.0213	0.0064	0.0135	0.1858
6	rs6909172	32905650	1.11	0.375177619549844	1.49	0.967391925764805	1.24830435203031	0.662323342378111	0.1396	0.0755	0.0031	0.0038	0.0105	0.0059	0.0051	0.023	0.1112	0.0088	0.012	0.0057	0.0842	0.015	0.0051	0.0026	0.0062	0.1145	0.1137	0.0099	0.0067	0.0083	0.0213	0.0064	0.0136	0.186
6	rs6929298	32905685	1.11	0.375177619549844	1.49	0.967391925764805	1.24483868494861	0.665111884349685	0.1395	0.0755	0.0031	0.0038	0.0105	0.0059	0.0051	0.023	0.1112	0.0088	0.012	0.0057	0.0842	0.015	0.0051	0.0026	0.0062	0.1145	0.1137	0.0099	0.0067	0.0083	0.0213	0.0064	0.0136	0.186
6	rs194675	32905746	1.11	0.375177619549844	1.49	0.967391925764805	1.24521317283186	0.668050087264565	0.1395	0.0756	0.0031	0.0038	0.0105	0.0059	0.0051	0.023	0.1112	0.0088	0.012	0.0057	0.0843	0.015	0.0051	0.0026	0.0062	0.1145	0.1137	0.0098	0.0067	0.0083	0.0214	0.0064	0.0137	0.186
6	rs714289	32905811	1.11	0.375177619549844	1.49	0.967391925764805	1.24268622156752	0.670696999153414	0.1395	0.0756	0.0031	0.0038	0.0105	0.0059	0.0051	0.023	0.1112	0.0088	0.012	0.0057	0.0843	0.015	0.0051	0.0026	0.0062	0.1145	0.1138	0.0097	0.0067	0.0083	0.0214	0.0064	0.0137	0.186
6	rs6934645	32906228	1.11	0.375177619549844	1.49	0.967391925764805	1.20696244725695	0.683523897858043	0.1396	0.0758	0.0031	0.0038	0.0105	0.0059	0.0051	0.0228	0.1112	0.0087	0.0119	0.0056	0.0842	0.015	0.0051	0.0026	0.0062	0.1146	0.1139	0.0095	0.0067	0.0083	0.0214	0.0064	0.0137	0.1861
6	rs17617321	32906586	1.11	0.375177619549844	1.49	0.967391925764805	1.18392261588528	0.677177259139428	0.1397	0.0758	0.0031	0.0038	0.0105	0.0059	0.0051	0.0228	0.1112	0.0087	0.0118	0.0056	0.0842	0.015	0.0051	0.0026	0.0062	0.1146	0.1139	0.0094	0.0068	0.0083	0.0214	0.0064	0.0137	0.1861
6	rs17617333	32906652	1.11	0.375177619549844	1.48	1.01867282088958	1.17997722991535	0.67629275217107	0.1397	0.0759	0.0031	0.0038	0.0105	0.0059	0.0051	0.0228	0.1111	0.0087	0.0118	0.0056	0.0842	0.015	0.0051	0.0026	0.0062	0.1146	0.1139	0.0094	0.0068	0.0083	0.0214	0.0064	0.0137	0.1861
6	rs17583782	32906716	1.11	0.375177619549844	1.48	1.01867282088958	1.17649489454855	0.675850597349869	0.1397	0.0759	0.0031	0.0038	0.0105	0.0059	0.0051	0.0228	0.1111	0.0087	0.0117	0.0056	0.0842	0.015	0.0051	0.0026	0.0062	0.1146	0.114	0.0093	0.0068	0.0083	0.0214	0.0064	0.0137	0.1861
6	rs16871165	32909144	1.11	0.375177619549844	1.48	1.01867282088958	1.09788084995058	0.658658309756123	0.14	0.0763	0.003	0.0039	0.0105	0.0059	0.005	0.0229	0.1111	0.0087	0.011	0.0056	0.0843	0.0151	0.0051	0.0026	0.0063	0.1147	0.1144	0.0083	0.0068	0.0082	0.0215	0.0064	0.0138	0.1864
6	rs12206377	32909335	1.11	0.375177619549844	1.5	0.917750694748585	1.0985939088502	0.661883291997023	0.14	0.0763	0.003	0.0039	0.0105	0.0058	0.005	0.0229	0.1111	0.0087	0.011	0.0056	0.0843	0.0151	0.0051	0.0026	0.0063	0.1147	0.1144	0.0083	0.0068	0.0082	0.0215	0.0064	0.0138	0.1864
6	rs16871169	32910877	1.11	0.375177619549844	1.51	0.869735485018148	1.13375861748194	0.686924111971775	0.14	0.0765	0.0029	0.0039	0.0105	0.0058	0.005	0.0229	0.111	0.0087	0.011	0.0056	0.0844	0.015	0.0051	0.0025	0.0063	0.1147	0.1146	0.0077	0.0068	0.0083	0.0216	0.0064	0.0138	0.1865
6	rs2857096	32911048	1.11	0.375177619549844	1.51	0.869735485018148	1.13574513630643	0.68175139173571	0.14	0.0765	0.0029	0.0039	0.0105	0.0058	0.005	0.0229	0.111	0.0088	0.011	0.0056	0.0846	0.015	0.0051	0.0025	0.0063	0.1146	0.1146	0.0077	0.0068	0.0083	0.0216	0.0064	0.0138	0.1864
6	rs3101944	32911127	1.11	0.375177619549844	1.53	0.778525311864042	1.13556448693928	0.679537228467831	0.14	0.0765	0.0029	0.0039	0.0105	0.0058	0.005	0.0229	0.111	0.0088	0.011	0.0056	0.0846	0.015	0.0051	0.0025	0.0063	0.1146	0.1147	0.0077	0.0068	0.0083	0.0216	0.0064	0.0138	0.1864
6	rs2395296	32911814	1.11	0.375177619549844	1.54	0.735299729443272	1.1486001898421	0.663790661275129	0.1399	0.0764	0.0029	0.0039	0.0105	0.0058	0.0049	0.0229	0.1108	0.0088	0.0109	0.0056	0.0854	0.0149	0.0051	0.0025	0.0063	0.1145	0.1148	0.0077	0.0068	0.0082	0.0216	0.0064	0.0138	0.1863
6	rs10484567	32912552	1.11	0.375177619549844	1.54	0.735299729443272	1.15323104599676	0.67673497278107	0.1399	0.0764	0.0029	0.0039	0.0106	0.0058	0.0049	0.0229	0.1109	0.0088	0.0109	0.0054	0.0856	0.0149	0.005	0.0025	0.0063	0.1145	0.1148	0.0077	0.0068	0.0082	0.0216	0.0064	0.0139	0.1862
6	rs17583852	32912588	1.11	0.375177619549844	1.54	0.735299729443272	1.15159578919676	0.683228407732185	0.1399	0.0764	0.0029	0.0039	0.0105	0.0058	0.0049	0.0229	0.1109	0.0088	0.0109	0.0053	0.0856	0.0149	0.005	0.0025	0.0063	0.1145	0.1148	0.0077	0.0068	0.0082	0.0216	0.0064	0.0139	0.1862
6	rs1480380	32913246	1.11	0.375177619549844	1.54	0.735299729443272	1.15650429577459	0.683080673528423	0.1399	0.0764	0.0029	0.0039	0.0105	0.0058	0.0048	0.023	0.1109	0.0088	0.0109	0.0053	0.0856	0.0149	0.005	0.0025	0.0063	0.1144	0.1148	0.0077	0.0068	0.0082	0.0216	0.0065	0.0139	0.1863
6	rs3130595	32914297	1.11	0.375177619549844	1.54	0.735299729443272	1.16607207019543	0.682489809142312	0.1399	0.0765	0.0029	0.0039	0.0105	0.0058	0.0048	0.023	0.1109	0.0088	0.0109	0.0053	0.0857	0.0149	0.005	0.0025	0.0063	0.1143	0.1149	0.0077	0.0068	0.0082	0.0216	0.0065	0.014	0.1863
6	rs189865	32914330	1.11	0.375177619549844	1.54	0.735299729443272	1.16661973391296	0.682046736944518	0.1399	0.0765	0.0029	0.0039	0.0105	0.0058	0.0048	0.023	0.1109	0.0088	0.0109	0.0053	0.0857	0.0149	0.005	0.0025	0.0063	0.1143	0.1149	0.0077	0.0068	0.0082	0.0216	0.0065	0.014	0.1863
6	rs194682	32914613	1.11	0.375177619549844	1.54	0.735299729443272	1.17319955399198	0.683967187320517	0.1401	0.0765	0.0029	0.0038	0.0105	0.0058	0.0048	0.023	0.1109	0.0088	0.0109	0.0053	0.0856	0.0149	0.005	0.0025	0.0063	0.1144	0.1149	0.0076	0.0068	0.0082	0.0216	0.0065	0.014	0.1863
6	rs6899309	32915823	1.11	0.375177619549844	1.54	0.735299729443272	1.20141713158046	0.657632938791058	0.1401	0.0765	0.0029	0.0038	0.0105	0.0058	0.0046	0.0231	0.1109	0.0088	0.0109	0.0052	0.0856	0.0149	0.005	0.0025	0.0062	0.114	0.1151	0.0076	0.0067	0.0083	0.0216	0.0066	0.014	0.1863
6	rs41555121	32917411	1.11	0.375177619549844	1.54	0.735299729443272	1.20344926165898	0.639967241396184	0.1402	0.0764	0.003	0.0038	0.0104	0.0058	0.0045	0.0231	0.111	0.0088	0.0109	0.0052	0.0856	0.0149	0.005	0.0025	0.0062	0.1139	0.1152	0.0076	0.0067	0.0083	0.0216	0.0067	0.0141	0.1863
6	rs17214044	32917412	1.11	0.375177619549844	1.54	0.735299729443272	1.20344926165898	0.639967241396184	0.1402	0.0764	0.003	0.0038	0.0104	0.0058	0.0045	0.0231	0.111	0.0088	0.0109	0.0052	0.0856	0.0149	0.005	0.0025	0.0062	0.1139	0.1152	0.0076	0.0067	0.0083	0.0216	0.0067	0.0141	0.1863
6	rs6926628	32917498	1.11	0.375177619549844	1.54	0.735299729443272	1.20409612842619	0.638657730954377	0.1402	0.0764	0.003	0.0038	0.0104	0.0058	0.0045	0.0231	0.111	0.0088	0.0109	0.0052	0.0856	0.0149	0.005	0.0025	0.0062	0.1139	0.1152	0.0076	0.0067	0.0083	0.0216	0.0067	0.0141	0.1863
6	rs1063478	32917544	1.11	0.375177619549844	1.54	0.735299729443272	1.20437339839195	0.637930494938114	0.1402	0.0764	0.003	0.0038	0.0104	0.0058	0.0045	0.0231	0.111	0.0088	0.0109	0.0052	0.0856	0.0149	0.005	0.0025	0.0062	0.1139	0.1152	0.0076	0.0067	0.0083	0.0216	0.0067	0.0141	0.1863
6	rs1050391	32917857	1.11	0.375177619549844	1.54	0.735299729443272	1.2044658272266	0.63836681340565	0.1402	0.0764	0.003	0.0038	0.0104	0.0058	0.0045	0.0231	0.111	0.0088	0.0109	0.0052	0.0856	0.0149	0.005	0.0025	0.0062	0.1138	0.1153	0.0076	0.0067	0.0083	0.0216	0.0067	0.0141	0.1863
6	rs11539216	32917980	1.11	0.375177619549844	1.54	0.735299729443272	1.2044658272266	0.63880320129499	0.1402	0.0764	0.003	0.0038	0.0104	0.0058	0.0045	0.0231	0.111	0.0088	0.0109	0.0052	0.0856	0.0149	0.005	0.0025	0.0062	0.1138	0.1153	0.0076	0.0067	0.0083	0.0216	0.0067	0.0141	0.1863
6	rs17617515	32918124	1.11	0.375177619549844	1.54	0.735299729443272	1.20492801274057	0.638948679344277	0.1402	0.0764	0.003	0.0038	0.0104	0.0058	0.0045	0.0231	0.111	0.0088	0.0109	0.0052	0.0856	0.0149	0.005	0.0025	0.0062	0.1138	0.1153	0.0076	0.0067	0.0083	0.0216	0.0067	0.0141	0.1863
6	rs111369841	32921104	1.11	0.375177619549844	1.54	0.735299729443272	1.20021695519446	0.644919896612217	0.1403	0.0764	0.003	0.0038	0.0104	0.0058	0.0045	0.0231	0.111	0.0088	0.0109	0.0051	0.0856	0.0149	0.005	0.0025	0.0063	0.1136	0.1154	0.0076	0.0067	0.0083	0.0217	0.0067	0.0141	0.1863
6	rs3135029	32921774	1.11	0.375177619549844	1.54	0.735299729443272	1.20040156734983	0.646961796231791	0.1403	0.0764	0.003	0.0038	0.0104	0.0058	0.0045	0.0231	0.111	0.0088	0.0109	0.0051	0.0856	0.015	0.005	0.0025	0.0063	0.1136	0.1154	0.0076	0.0067	0.0082	0.0217	0.0067	0.0141	0.1863
6	rs150359	32922068	1.11	0.375177619549844	1.54	0.735299729443272	1.21010919411713	0.652657805502053	0.1403	0.0764	0.003	0.0038	0.0104	0.0058	0.0045	0.0231	0.1109	0.0088	0.0109	0.0051	0.0855	0.015	0.0051	0.0025	0.0063	0.1136	0.1154	0.0076	0.0067	0.0083	0.0217	0.0067	0.0141	0.1863
6	rs9378127	32922459	1.11	0.375177619549844	1.52	0.823332010267983	1.19874045561094	0.649005189130335	0.1403	0.0763	0.003	0.0038	0.0104	0.0058	0.0045	0.0231	0.1109	0.0088	0.0109	0.0051	0.0855	0.015	0.0051	0.0025	0.0063	0.1135	0.1156	0.0076	0.0067	0.0082	0.0217	0.0068	0.0141	0.1863
6	rs1431393	32923988	1.11	0.375177619549844	1.52	0.823332010267983	1.16515952138616	0.620968694563372	0.1403	0.0763	0.003	0.0038	0.0104	0.0058	0.0045	0.0232	0.1109	0.0087	0.0108	0.0051	0.0855	0.015	0.0051	0.0025	0.0063	0.1134	0.1157	0.0075	0.0067	0.0082	0.0217	0.0068	0.0141	0.1863
6	rs1431394	32923993	1.11	0.375177619549844	1.52	0.823332010267983	1.16661973391296	0.625307655947901	0.1403	0.0763	0.003	0.0038	0.0104	0.0058	0.0045	0.0232	0.1109	0.0087	0.0108	0.0051	0.0855	0.015	0.0051	0.0025	0.0063	0.1134	0.1157	0.0075	0.0067	0.0083	0.0217	0.0068	0.0141	0.1863
6	rs209474	32924584	1.11	0.375177619549844	1.52	0.823332010267983	1.16233240096585	0.623137288022792	0.1403	0.0763	0.003	0.0038	0.0104	0.0058	0.0045	0.0232	0.1109	0.0087	0.0108	0.0051	0.0855	0.015	0.0051	0.0025	0.0063	0.1134	0.1157	0.0075	0.0067	0.0083	0.0217	0.0068	0.0141	0.1863
6	rs580962	32925692	1.11	0.375177619549844	1.51	0.869735485018148	1.1559585009499	0.62039070338382	0.1403	0.0763	0.003	0.0038	0.0104	0.0058	0.0045	0.0231	0.1109	0.0087	0.0108	0.0052	0.0855	0.015	0.0051	0.0025	0.0063	0.1133	0.1157	0.0075	0.0067	0.0083	0.0217	0.0068	0.0141	0.1863
6	rs6906517	32926580	1.11	0.375177619549844	1.51	0.869735485018148	1.1551399985584	0.618513107593303	0.1403	0.0763	0.003	0.0038	0.0104	0.0058	0.0045	0.0231	0.1109	0.0087	0.0108	0.0052	0.0855	0.015	0.0051	0.0025	0.0063	0.1134	0.1158	0.0075	0.0067	0.0083	0.0217	0.0068	0.0141	0.1863
6	rs11757089	32927581	1.11	0.375177619549844	1.51	0.869735485018148	1.16543325661708	0.624873440676593	0.1403	0.0763	0.003	0.0038	0.0104	0.0058	0.0045	0.0232	0.1109	0.0087	0.0108	0.0051	0.0855	0.015	0.0051	0.0025	0.0063	0.1133	0.1157	0.0075	0.0067	0.0082	0.0217	0.0069	0.0142	0.1862
6	rs3129297	32927969	1.11	0.375177619549844	1.51	0.869735485018148	1.16497704524	0.62443929620335	0.1403	0.0763	0.003	0.0038	0.0104	0.0058	0.0045	0.0232	0.1109	0.0087	0.0108	0.0051	0.0855	0.015	0.0051	0.0025	0.0063	0.1133	0.1158	0.0075	0.0067	0.0082	0.0217	0.0069	0.0142	0.1862
6	rs129653	32931536	1.11	0.375177619549844	1.51	0.869735485018148	1.16142100148989	0.621257737629935	0.1403	0.0763	0.003	0.0038	0.0103	0.0058	0.0045	0.0232	0.1109	0.0087	0.0108	0.0051	0.0855	0.015	0.0051	0.0025	0.0063	0.1133	0.1158	0.0075	0.0067	0.0082	0.0217	0.0069	0.0142	0.1862
6	rs9276934	32933222	1.11	0.375177619549844	1.51	0.869735485018148	1.16014551365263	0.620101755297761	0.1403	0.0763	0.003	0.0038	0.0103	0.0058	0.0045	0.0232	0.1109	0.0087	0.0108	0.0051	0.0855	0.015	0.0051	0.0025	0.0063	0.1133	0.1158	0.0075	0.0067	0.0082	0.0217	0.0069	0.0142	0.1862
6	rs206785	32934441	1.11	0.375177619549844	1.51	0.869735485018148	1.16041878616145	0.619379523743221	0.1403	0.0763	0.003	0.0038	0.0103	0.0058	0.0045	0.0232	0.1109	0.0087	0.0108	0.0051	0.0855	0.015	0.0051	0.0025	0.0063	0.1133	0.1158	0.0075	0.0068	0.0082	0.0216	0.0069	0.0141	0.1862
6	rs206786	32935179	1.11	0.375177619549844	1.51	0.869735485018148	1.15823331373872	0.629943678921798	0.1403	0.0763	0.003	0.0038	0.0103	0.0058	0.0045	0.0232	0.1109	0.0087	0.0108	0.0051	0.0855	0.015	0.0051	0.0025	0.0063	0.1134	0.1158	0.0075	0.0068	0.0082	0.0217	0.0069	0.0141	0.1861
6	rs11964188	32935208	1.11	0.375177619549844	1.51	0.869735485018148	1.15577659183988	0.629943678921798	0.1403	0.0761	0.003	0.0038	0.0104	0.0058	0.0045	0.0232	0.1109	0.0087	0.0108	0.0051	0.0855	0.0151	0.0051	0.0025	0.0063	0.1134	0.1158	0.0075	0.0068	0.0082	0.0217	0.0069	0.0141	0.1861
6	rs10484568	32935751	1.11	0.375177619549844	1.51	0.869735485018148	1.17091325180095	0.630233696405212	0.1402	0.0761	0.003	0.0038	0.0104	0.0058	0.0045	0.0232	0.1109	0.0087	0.0108	0.0051	0.0855	0.0151	0.0051	0.0025	0.0063	0.1135	0.1158	0.0075	0.0068	0.0082	0.0217	0.0069	0.0142	0.186
6	rs3918149	32936373	1.11	0.375177619549844	1.51	0.869735485018148	1.16945093500838	0.630523745108975	0.1402	0.0761	0.003	0.0038	0.0104	0.0058	0.0045	0.0232	0.1109	0.0087	0.0108	0.0051	0.0855	0.0151	0.0051	0.0025	0.0063	0.1135	0.1158	0.0075	0.0068	0.0082	0.0217	0.0069	0.0142	0.1859
6	rs17840186	32938199	1.11	0.375177619549844	1.51	0.869735485018148	1.14941686696492	0.627479792701359	0.14	0.0761	0.003	0.0038	0.0104	0.0058	0.0045	0.0232	0.1109	0.0087	0.0108	0.0052	0.0854	0.0151	0.0051	0.0025	0.0063	0.1136	0.1159	0.0075	0.0068	0.0082	0.0217	0.0069	0.0142	0.186
6	rs1049278	32939785	1.11	0.375177619549844	1.51	0.869735485018148	0.872343496329592	0.541053498520652	0.1401	0.0762	0.003	0.0037	0.0103	0.0058	0.0045	0.0232	0.1109	0.008	0.0107	0.0051	0.0855	0.015	0.005	0.0025	0.0063	0.1143	0.1165	0.0075	0.0068	0.0082	0.0215	0.0069	0.0141	0.186
6	rs2071571	32940621	1.11	0.375177619549844	1.51	0.869735485018148	0.811565700132989	0.519218779517228	0.14	0.0762	0.003	0.0037	0.0103	0.0057	0.0045	0.0232	0.1109	0.0078	0.0107	0.0051	0.0855	0.015	0.005	0.0025	0.0063	0.1145	0.1166	0.0075	0.0068	0.0082	0.0215	0.0069	0.014	0.186
6	rs3130597	32941191	1.11	0.375177619549844	1.51	0.869735485018148	0.750861626621084	0.493101014118184	0.1401	0.0762	0.003	0.0037	0.0103	0.0057	0.0045	0.0232	0.111	0.0076	0.0107	0.0051	0.0855	0.0149	0.005	0.0025	0.0063	0.1145	0.1167	0.0075	0.0068	0.0082	0.0214	0.0069	0.014	0.186
6	rs12196597	32941214	1.11	0.375177619549844	1.51	0.869735485018148	0.748278973961277	0.492008882964021	0.1401	0.0762	0.003	0.0037	0.0103	0.0057	0.0045	0.0232	0.111	0.0076	0.0107	0.0051	0.0855	0.0149	0.005	0.0025	0.0063	0.1145	0.1167	0.0075	0.0068	0.0082	0.0214	0.0069	0.014	0.186
6	rs620202	32941910	1.11	0.375177619549844	1.5	0.917750694748585	0.650579838828061	0.442992649643757	0.1403	0.0762	0.003	0.0037	0.0103	0.0057	0.0045	0.0232	0.1113	0.0071	0.0107	0.0051	0.0855	0.0149	0.005	0.0025	0.0063	0.1146	0.1167	0.0075	0.0068	0.0082	0.0214	0.0069	0.014	0.1861
6	rs516535	32942302	1.11	0.375177619549844	1.49	0.967391925764805	0.650936426424863	0.445384566207761	0.1403	0.0762	0.003	0.0037	0.0103	0.0057	0.0045	0.0232	0.1113	0.0071	0.0107	0.0051	0.0854	0.0149	0.005	0.0025	0.0063	0.1146	0.1167	0.0075	0.0068	0.0082	0.0214	0.0069	0.014	0.1861
6	rs55669504	32942354	1.1	0.413206464175836	1.46	1.12620512571235	0.652363662717529	0.447380437998086	0.1403	0.0762	0.003	0.0037	0.0103	0.0057	0.0045	0.0232	0.1113	0.0071	0.0107	0.0051	0.0854	0.0149	0.005	0.0025	0.0063	0.1145	0.1167	0.0075	0.0068	0.0082	0.0214	0.0069	0.014	0.1861
6	rs485502	32943345	1.1	0.413206464175836	1.46	1.12620512571235	0.657441786314471	0.454986217456668	0.1403	0.0762	0.003	0.0037	0.0103	0.0057	0.0045	0.0232	0.1113	0.0072	0.0107	0.0051	0.0855	0.0149	0.005	0.0025	0.0063	0.1145	0.1168	0.0075	0.0068	0.0082	0.0214	0.0069	0.014	0.1861
6	rs3918154	32943752	1.1	0.413206464175836	1.46	1.12620512571235	0.653149246610454	0.459941336339199	0.1403	0.0762	0.003	0.0037	0.0103	0.0057	0.0045	0.0232	0.1113	0.0072	0.0107	0.0051	0.0855	0.0149	0.005	0.0025	0.0063	0.1145	0.1168	0.0075	0.0068	0.0082	0.0214	0.0069	0.014	0.1861
6	rs11908	32944746	1.1	0.413206464175836	1.47	1.07160640764864	0.629206850819355	0.465044999955938	0.1403	0.0762	0.003	0.0037	0.0102	0.0057	0.0046	0.0231	0.1113	0.0071	0.0107	0.0051	0.0855	0.015	0.0051	0.0025	0.0063	0.1146	0.1167	0.0075	0.0068	0.0082	0.0214	0.0069	0.014	0.1861
6	rs3129307	32944987	1.1	0.413206464175836	1.47	1.07160640764864	0.629136620200032	0.464641543498737	0.1403	0.0762	0.003	0.0037	0.0102	0.0057	0.0046	0.0231	0.1113	0.0071	0.0107	0.0051	0.0855	0.015	0.0051	0.0025	0.0062	0.1146	0.1167	0.0075	0.0068	0.0082	0.0214	0.0069	0.014	0.1861
6	rs3097644	32945530	1.1	0.413206464175836	1.47	1.07160640764864	0.628294132255687	0.463566107571362	0.1403	0.0762	0.003	0.0038	0.0102	0.0058	0.0046	0.0231	0.1113	0.0071	0.0107	0.005	0.0855	0.015	0.0051	0.0025	0.0062	0.1146	0.1167	0.0075	0.0068	0.0082	0.0214	0.0069	0.014	0.1861
6	rs3918143	32945625	1.1	0.413206464175836	1.47	1.07160640764864	0.628223948221406	0.463297350503454	0.1403	0.0762	0.003	0.0038	0.0102	0.0058	0.0046	0.0231	0.1113	0.0071	0.0107	0.005	0.0855	0.015	0.0051	0.0025	0.0062	0.1146	0.1167	0.0075	0.0068	0.0082	0.0214	0.0069	0.014	0.1861
6	rs1063379	32946034	1.1	0.413206464175836	1.47	1.07160640764864	0.627802919291211	0.462357022228714	0.1403	0.0762	0.003	0.0038	0.0102	0.0058	0.0046	0.0231	0.1113	0.0071	0.0107	0.005	0.0855	0.015	0.005	0.0025	0.0062	0.1146	0.1167	0.0075	0.0068	0.0082	0.0214	0.0069	0.014	0.1861
6	rs206781	32946133	1.1	0.413206464175836	1.47	1.07160640764864	0.627592453223114	0.462759958800495	0.1403	0.0762	0.003	0.0038	0.0102	0.0058	0.0046	0.0231	0.1113	0.0071	0.0107	0.005	0.0855	0.015	0.005	0.0025	0.0062	0.1146	0.1167	0.0075	0.0068	0.0082	0.0214	0.0068	0.014	0.1861
6	rs3918140	32948462	1.1	0.413206464175836	1.47	1.07160640764864	0.617040754242157	0.467871754230935	0.1402	0.0763	0.003	0.0038	0.0102	0.0058	0.0046	0.0231	0.1113	0.0071	0.0107	0.005	0.0855	0.015	0.005	0.0025	0.0062	0.1146	0.1167	0.0075	0.0068	0.0082	0.0214	0.0068	0.0139	0.1861
6	rs1049526	32948804	1.1	0.413206464175836	1.47	1.07160640764864	0.616066607420937	0.468545449525885	0.1402	0.0763	0.003	0.0038	0.0102	0.0058	0.0046	0.0231	0.1113	0.0071	0.0107	0.005	0.0855	0.015	0.005	0.0025	0.0062	0.1146	0.1167	0.0075	0.0068	0.0082	0.0214	0.0068	0.0139	0.1861
6	rs16871297	32950217	1.1	0.413206464175836	1.47	1.07160640764864	0.61224644777927	0.47178269885563	0.1402	0.0763	0.003	0.0038	0.0102	0.0058	0.0046	0.0231	0.1113	0.0071	0.0107	0.005	0.0855	0.015	0.005	0.0025	0.0062	0.1146	0.1168	0.0075	0.0069	0.0082	0.0214	0.0068	0.0139	0.1861
6	rs9391645	32950511	1.1	0.413206464175836	1.47	1.07160640764864	0.613079005741673	0.473538627921663	0.1402	0.0763	0.003	0.0038	0.0103	0.0058	0.0046	0.0231	0.1113	0.0071	0.0107	0.005	0.0855	0.015	0.005	0.0025	0.0062	0.1146	0.1168	0.0075	0.0069	0.0082	0.0214	0.0068	0.0139	0.1861
6	rs6907291	32950934	1.1	0.413206464175836	1.47	1.07160640764864	0.616205727987846	0.477190961625673	0.1402	0.0763	0.003	0.0038	0.0103	0.0058	0.0046	0.0231	0.1113	0.0071	0.0107	0.005	0.0855	0.015	0.005	0.0025	0.0062	0.1146	0.1168	0.0075	0.0069	0.0082	0.0214	0.0068	0.0139	0.1861
6	rs3135034	32951662	1.1	0.413206464175836	1.47	1.07160640764864	0.620176723462875	0.482615152451519	0.1402	0.0763	0.003	0.0038	0.0103	0.0058	0.0046	0.0232	0.1112	0.0071	0.0107	0.005	0.0855	0.015	0.005	0.0025	0.0062	0.1146	0.1168	0.0075	0.0069	0.0081	0.0214	0.0068	0.0139	0.186
6	rs206777	32952546	1.1	0.413206464175836	1.47	1.07160640764864	0.626260250959357	0.488872469287129	0.1402	0.0763	0.003	0.0038	0.0103	0.0058	0.0046	0.0232	0.1112	0.0071	0.0108	0.005	0.0855	0.015	0.005	0.0025	0.0062	0.1146	0.1168	0.0075	0.0069	0.0081	0.0215	0.0068	0.0139	0.186
6	rs9276942	32952744	1.1	0.413206464175836	1.47	1.07160640764864	0.627171617897783	0.492281857575945	0.1402	0.0763	0.003	0.0038	0.0103	0.0058	0.0046	0.0232	0.1112	0.0071	0.0108	0.005	0.0855	0.015	0.005	0.0025	0.0062	0.1146	0.1168	0.0075	0.0069	0.0081	0.0215	0.0068	0.0139	0.186
6	rs11967576	32952773	1.1	0.413206464175836	1.47	1.07160640764864	0.627311881996046	0.494467049626395	0.1402	0.0763	0.003	0.0038	0.0103	0.0058	0.0046	0.0232	0.1112	0.0071	0.0108	0.005	0.0855	0.015	0.005	0.0025	0.0062	0.1146	0.1168	0.0075	0.0069	0.0081	0.0215	0.0068	0.0139	0.186
6	rs206776	32953711	1.1	0.413206464175836	1.47	1.07160640764864	0.627382019424182	0.526286920707335	0.1402	0.0763	0.003	0.0039	0.0103	0.0058	0.0047	0.0231	0.1111	0.0071	0.0108	0.005	0.0854	0.0151	0.005	0.0026	0.0062	0.1146	0.1168	0.0075	0.0069	0.0081	0.0214	0.0068	0.0139	0.1859
6	rs206775	32954634	1.1	0.413206464175836	1.47	1.07160640764864	0.660741348003794	0.508180183344133	0.1401	0.0761	0.003	0.0039	0.0103	0.0059	0.0047	0.0231	0.111	0.0071	0.0108	0.005	0.0853	0.015	0.005	0.0026	0.0063	0.1147	0.1168	0.0075	0.007	0.0082	0.0215	0.0068	0.0138	0.1859
6	rs3097646	32954689	1.1	0.413206464175836	1.47	1.07160640764864	0.66174704438727	0.508593047075076	0.1401	0.0761	0.003	0.0039	0.0103	0.0059	0.0047	0.0231	0.111	0.0071	0.0108	0.005	0.0853	0.015	0.005	0.0026	0.0063	0.1147	0.1168	0.0075	0.007	0.0082	0.0215	0.0068	0.0138	0.1859
6	rs188245	32955976	1.1	0.413206464175836	1.47	1.07160640764864	0.691504575695077	0.515348466308232	0.1403	0.076	0.003	0.0039	0.0103	0.0058	0.005	0.0231	0.1109	0.0071	0.0109	0.005	0.0853	0.0149	0.005	0.0026	0.0064	0.1145	0.1167	0.0075	0.0069	0.0082	0.0215	0.0068	0.0139	0.1859
6	rs9276943	32956454	1.1	0.413206464175836	1.47	1.07160640764864	0.684046575001681	0.512864267370056	0.1402	0.0761	0.003	0.0039	0.0103	0.0058	0.005	0.0231	0.1109	0.0071	0.0109	0.005	0.0853	0.0149	0.005	0.0026	0.0064	0.1146	0.1165	0.0075	0.0069	0.0082	0.0214	0.0068	0.0138	0.1858
6	rs471279	32957156	1.1	0.413206464175836	1.47	1.07160640764864	0.684776149686164	0.517835688069986	0.1402	0.0761	0.003	0.0039	0.0103	0.0058	0.005	0.0231	0.1109	0.0071	0.0109	0.005	0.0853	0.0149	0.005	0.0026	0.0064	0.1147	0.1165	0.0075	0.0069	0.0082	0.0214	0.0068	0.0138	0.1858
6	rs3129305	32959180	1.1	0.413206464175836	1.47	1.07160640764864	0.687332405251935	0.518527117784857	0.1401	0.076	0.003	0.0039	0.0103	0.0058	0.005	0.0232	0.1109	0.0071	0.0109	0.005	0.0853	0.0149	0.005	0.0026	0.0064	0.1146	0.1165	0.0075	0.0069	0.0082	0.0214	0.0068	0.0138	0.1858
6	rs172276	32959770	1.1	0.413206464175836	1.47	1.07160640764864	0.692751093566893	0.519772275777641	0.1401	0.076	0.003	0.0039	0.0103	0.0059	0.005	0.0232	0.1109	0.0071	0.0109	0.005	0.0853	0.0149	0.005	0.0026	0.0064	0.1146	0.1165	0.0075	0.0069	0.0082	0.0214	0.0069	0.0138	0.1858
6	rs206768	32961387	1.1	0.413206464175836	1.47	1.07160640764864	0.704679930488051	0.519772275777641	0.1397	0.0757	0.0031	0.0039	0.0103	0.0061	0.0051	0.0233	0.1109	0.0071	0.011	0.005	0.0852	0.015	0.0051	0.0026	0.0063	0.1148	0.1164	0.0076	0.007	0.0083	0.0213	0.0069	0.0139	0.1859
6	rs206767	32962420	1.1	0.413206464175836	1.47	1.07160640764864	0.713871882909296	0.491599493829104	0.1395	0.0756	0.0031	0.0039	0.0103	0.0061	0.0051	0.0233	0.1109	0.007	0.011	0.005	0.0852	0.015	0.0051	0.0026	0.0063	0.1147	0.1162	0.0076	0.0071	0.0084	0.0213	0.0073	0.0139	0.1856
6	rs3135333	32963784	1.1	0.413206464175836	1.47	1.07160640764864	0.765979154663368	0.50776740458959	0.1394	0.0757	0.0032	0.0039	0.0103	0.0061	0.0051	0.0233	0.1108	0.007	0.011	0.005	0.0854	0.015	0.0052	0.0026	0.0063	0.115	0.116	0.0075	0.0071	0.0084	0.0212	0.0073	0.0139	0.1855
6	rs9276964	32964967	1.11	0.375177619549844	1.48	1.01867282088958	0.698336023482958	0.376578502051919	0.139	0.0742	0.0037	0.0042	0.0106	0.0059	0.0056	0.023	0.1115	0.0069	0.01	0.005	0.0848	0.0146	0.0056	0.003	0.0068	0.115	0.1163	0.0077	0.0075	0.0088	0.0206	0.0076	0.0138	0.1857
6	rs3128947	32965062	1.11	0.375177619549844	1.48	1.01867282088958	0.837133459416116	0.314031705047368	0.1394	0.0736	0.0038	0.0041	0.0107	0.0059	0.0056	0.0227	0.1119	0.0068	0.0097	0.0052	0.0843	0.0142	0.0055	0.0031	0.0067	0.1154	0.1163	0.0077	0.0076	0.0093	0.0204	0.0075	0.0136	0.1861
6	rs3128948	32965085	1.11	0.375177619549844	1.49	0.967391925764805	0.840004128483915	0.311383158170298	0.1396	0.0729	0.0038	0.0041	0.0108	0.0059	0.0056	0.0227	0.112	0.0068	0.0096	0.0052	0.0843	0.0142	0.0055	0.0032	0.0067	0.1157	0.1162	0.0077	0.0076	0.0093	0.0204	0.0075	0.0136	0.1862
6	rs176248	32965942	1.12	0.339600448506511	1.49	0.967391925764805	0.929714033563786	0.329205221808356	0.1366	0.0692	0.0047	0.004	0.0105	0.0056	0.0059	0.0219	0.1156	0.0058	0.0104	0.005	0.0833	0.0138	0.005	0.004	0.0062	0.117	0.1184	0.0081	0.0072	0.0089	0.0199	0.0086	0.0136	0.1882
6	rs12216336	32967741	1.12	0.339600448506511	1.5	0.917750694748585	0.598721802636367	0.156347993447435	0.1355	0.0689	0.004	0.0029	0.01	0.0045	0.0046	0.0207	0.1217	0.0049	0.0105	0.0044	0.0836	0.0129	0.0046	0.0029	0.0053	0.1195	0.1182	0.0081	0.0073	0.0085	0.0194	0.0068	0.013	0.1947
6	rs12190787	32967914	1.12	0.339600448506511	1.51	0.869735485018148	0.589214976423845	0.147326056600099	0.1355	0.0687	0.004	0.0029	0.01	0.0045	0.0046	0.0207	0.1217	0.0049	0.0105	0.0044	0.0836	0.0129	0.0046	0.0029	0.0053	0.1195	0.1182	0.0081	0.0073	0.0085	0.0195	0.0068	0.013	0.1947
6	rs2395300	32968276	1.12	0.339600448506511	1.52	0.823332010267983	0.578224205215926	0.142191606047138	0.1355	0.0687	0.004	0.0029	0.01	0.0045	0.0046	0.0207	0.1217	0.0049	0.0105	0.0044	0.0835	0.0129	0.0046	0.0029	0.0054	0.1196	0.1182	0.0081	0.0073	0.0085	0.0195	0.0068	0.013	0.1947
6	rs2894311	32968339	1.12	0.339600448506511	1.52	0.823332010267983	0.579170225440534	0.140710388880104	0.1356	0.0687	0.004	0.0029	0.01	0.0045	0.0046	0.0207	0.1217	0.0049	0.0104	0.0044	0.0834	0.0129	0.0046	0.0029	0.0054	0.1196	0.1182	0.0081	0.0073	0.0085	0.0195	0.0068	0.013	0.1947
6	rs9276969	32968397	1.12	0.339600448506511	1.52	0.823332010267983	0.578359306873076	0.139695333273199	0.1355	0.0687	0.004	0.0029	0.01	0.0045	0.0046	0.0207	0.1217	0.0049	0.0104	0.0044	0.0834	0.0129	0.0046	0.0029	0.0054	0.1197	0.1182	0.0081	0.0073	0.0085	0.0194	0.0068	0.013	0.1947
6	rs12204338	32968412	1.12	0.339600448506511	1.52	0.823332010267983	0.577954045999781	0.139695333273199	0.1355	0.0687	0.004	0.0029	0.01	0.0045	0.0046	0.0207	0.1217	0.0049	0.0104	0.0044	0.0834	0.0129	0.0046	0.0029	0.0054	0.1197	0.1182	0.0081	0.0073	0.0085	0.0194	0.0068	0.013	0.1947
6	rs2395301	32968693	1.12	0.339600448506511	1.52	0.823332010267983	0.577413903987911	0.138682962107109	0.1355	0.0687	0.004	0.0029	0.01	0.0045	0.0046	0.0207	0.1218	0.0049	0.0104	0.0043	0.0833	0.0129	0.0046	0.0029	0.0054	0.1196	0.1182	0.0081	0.0073	0.0085	0.0194	0.0068	0.013	0.1948
6	rs12192713	32968856	1.12	0.339600448506511	1.52	0.823332010267983	0.575862306508914	0.13859106180516	0.1355	0.0687	0.004	0.0029	0.01	0.0045	0.0046	0.0207	0.1218	0.0049	0.0104	0.0043	0.0834	0.0129	0.0046	0.0029	0.0054	0.1196	0.1182	0.0081	0.0073	0.0085	0.0194	0.0068	0.013	0.1949
6	rs12199692	32968929	1.12	0.339600448506511	1.52	0.823332010267983	0.575592662098364	0.138499183774223	0.1355	0.0687	0.004	0.0029	0.01	0.0045	0.0046	0.0207	0.1218	0.0049	0.0104	0.0043	0.0834	0.0129	0.0046	0.0029	0.0054	0.1196	0.1182	0.0081	0.0073	0.0085	0.0194	0.0068	0.013	0.1949
6	rs62407976	32968978	1.12	0.339600448506511	1.52	0.823332010267983	0.574177995022803	0.138131894503639	0.1355	0.0687	0.004	0.0029	0.01	0.0045	0.0046	0.0207	0.1218	0.0049	0.0104	0.0043	0.0835	0.0129	0.0046	0.0029	0.0054	0.1195	0.1182	0.0081	0.0073	0.0085	0.0194	0.0068	0.013	0.1949
6	rs114248015	32969211	1.12	0.339600448506511	1.52	0.823332010267983	0.572495984914933	0.138040127935072	0.1355	0.0687	0.004	0.0029	0.01	0.0045	0.0046	0.0207	0.1218	0.0049	0.0104	0.0043	0.0835	0.0129	0.0046	0.0029	0.0054	0.1195	0.1182	0.0081	0.0073	0.0085	0.0194	0.0068	0.013	0.1949
6	rs206762	32970450	1.12	0.339600448506511	1.52	0.823332010267983	0.561852390171672	0.135388633198017	0.1355	0.0687	0.0039	0.0029	0.01	0.0045	0.0046	0.0207	0.122	0.0049	0.0104	0.0043	0.0835	0.0129	0.0046	0.0029	0.0054	0.1195	0.1181	0.0081	0.0073	0.0085	0.0194	0.0068	0.013	0.1949
6	rs3128931	32971708	1.12	0.339600448506511	1.52	0.823332010267983	0.56052019488301	0.134933388472316	0.1356	0.0688	0.0039	0.0029	0.01	0.0045	0.0045	0.0207	0.1221	0.0049	0.0104	0.0043	0.0835	0.0128	0.0046	0.0029	0.0053	0.1195	0.1182	0.0081	0.0073	0.0085	0.0194	0.0068	0.013	0.1949
6	rs3128933	32972163	1.13	0.306408690300974	1.52	0.823332010267983	0.575120926049328	0.148926348600194	0.1355	0.0688	0.0038	0.0028	0.01	0.0044	0.0046	0.0206	0.1226	0.0049	0.0104	0.0042	0.0838	0.0128	0.0044	0.0031	0.0052	0.1193	0.1182	0.0082	0.0073	0.0083	0.0193	0.0067	0.013	0.1951
6	rs3130602	32972207	1.13	0.306408690300974	1.52	0.823332010267983	0.572227076994987	0.150343530873822	0.1355	0.0688	0.0038	0.0028	0.01	0.0044	0.0046	0.0206	0.1226	0.005	0.0104	0.0042	0.0838	0.0128	0.0044	0.0031	0.0052	0.1193	0.1181	0.0082	0.0073	0.0083	0.0193	0.0067	0.013	0.1951
6	rs3128935	32972404	1.13	0.306408690300974	1.53	0.778525311864042	0.547082499456131	0.157212607074504	0.1355	0.0688	0.0038	0.0028	0.01	0.0044	0.0046	0.0205	0.1228	0.005	0.0103	0.0042	0.0841	0.0127	0.0043	0.0032	0.0052	0.1191	0.1181	0.0082	0.0073	0.0082	0.0193	0.0066	0.013	0.1952
6	rs1044429	32972642	1.13	0.306408690300974	1.53	0.778525311864042	0.509858322081779	0.171174460519214	0.1356	0.0688	0.0038	0.0028	0.01	0.0047	0.0046	0.0204	0.1233	0.005	0.0103	0.0042	0.0842	0.0127	0.0042	0.0033	0.0051	0.1191	0.1181	0.008	0.0073	0.008	0.0192	0.0065	0.013	0.1953
6	rs592625	32972690	1.13	0.306408690300974	1.53	0.778525311864042	0.531588839196286	0.184120783360023	0.1356	0.0689	0.0038	0.0028	0.01	0.0047	0.0047	0.0204	0.123	0.005	0.0101	0.0041	0.0841	0.0127	0.0042	0.0036	0.0051	0.1191	0.1181	0.008	0.0073	0.008	0.0191	0.0065	0.0131	0.1952
6	rs3129304	32973743	1.12	0.339600448506511	1.53	0.778525311864042	0.477030081720149	0.294450550902146	0.1351	0.0686	0.0037	0.0029	0.0099	0.0044	0.0045	0.02	0.1251	0.0053	0.0104	0.0037	0.0841	0.0126	0.0039	0.0037	0.005	0.1204	0.1183	0.0074	0.007	0.0075	0.0189	0.0063	0.0128	0.1958
6	rs9276977	32973841	1.12	0.339600448506511	1.53	0.778525311864042	0.44878642075035	0.282465703172052	0.135	0.0685	0.0037	0.0029	0.0097	0.0044	0.0045	0.02	0.1252	0.0053	0.0104	0.0037	0.0841	0.0126	0.0039	0.0037	0.005	0.1205	0.1184	0.0074	0.007	0.0075	0.0189	0.0063	0.0128	0.1959
6	rs3129303	32973878	1.12	0.339600448506511	1.54	0.735299729443272	0.436721476472566	0.271441454797163	0.1349	0.0685	0.0037	0.0029	0.0097	0.005	0.0049	0.02	0.1252	0.0053	0.0104	0.0044	0.0828	0.0126	0.0038	0.0037	0.0049	0.1205	0.1185	0.0074	0.007	0.0075	0.0189	0.0063	0.0127	0.196
6	rs417812	32974081	1.12	0.339600448506511	1.54	0.735299729443272	0.445740095266001	0.27990073074286	0.1351	0.0684	0.0037	0.0028	0.0097	0.0049	0.0048	0.0199	0.1252	0.0053	0.0104	0.0043	0.0831	0.0126	0.0038	0.0037	0.0049	0.1205	0.1188	0.0074	0.007	0.0074	0.0187	0.0062	0.0126	0.1964
6	rs3129302	32974343	1.12	0.339600448506511	1.54	0.735299729443272	0.459801172287185	0.304552203402415	0.1349	0.0684	0.0037	0.0029	0.0097	0.0049	0.0048	0.0199	0.1254	0.0053	0.0103	0.0042	0.0832	0.0126	0.0036	0.0037	0.0049	0.1208	0.1188	0.0074	0.007	0.0073	0.0186	0.0061	0.0126	0.1965
6	rs2581	32974401	1.12	0.339600448506511	1.54	0.735299729443272	0.43861257569181	0.30323917236499	0.135	0.0684	0.0037	0.0029	0.0097	0.0049	0.0047	0.0199	0.1254	0.0054	0.0103	0.0042	0.0833	0.0126	0.0036	0.0037	0.0047	0.1209	0.1189	0.0074	0.007	0.0073	0.0186	0.0061	0.0126	0.1965
6	rs2582	32974551	1.12	0.339600448506511	1.54	0.735299729443272	0.443179558041336	0.308741294732316	0.135	0.0683	0.0037	0.0029	0.0097	0.0049	0.0047	0.0199	0.1254	0.0053	0.0104	0.0042	0.0833	0.0126	0.0036	0.0037	0.0047	0.1209	0.1189	0.0074	0.007	0.0073	0.0186	0.0061	0.0126	0.1965
6	rs399604	32975014	1.12	0.339600448506511	1.54	0.735299729443272	0.463258696471783	0.326397518023405	0.1351	0.0682	0.0036	0.0029	0.0097	0.0048	0.0046	0.0199	0.1255	0.0053	0.0105	0.0042	0.0835	0.0126	0.0035	0.0036	0.0047	0.1208	0.1191	0.0075	0.0071	0.0072	0.0186	0.0061	0.0125	0.1967
6	rs365066	32975257	1.12	0.339600448506511	1.54	0.735299729443272	0.460709819892546	0.315841344010582	0.1352	0.0682	0.0036	0.0029	0.0097	0.0049	0.0047	0.0199	0.1255	0.0053	0.0104	0.0042	0.0836	0.0127	0.0035	0.0036	0.0045	0.1207	0.1191	0.0075	0.0071	0.0072	0.0186	0.0061	0.0126	0.1967
6	rs453779	32975381	1.12	0.339600448506511	1.54	0.735299729443272	0.455271099946736	0.31874315921305	0.1352	0.0681	0.0036	0.0029	0.0097	0.0049	0.0046	0.0199	0.1256	0.0053	0.0104	0.0041	0.0836	0.0127	0.0035	0.0036	0.0045	0.1207	0.1191	0.0075	0.0071	0.0071	0.0186	0.0061	0.0125	0.1967
6	rs369150	32975720	1.12	0.339600448506511	1.54	0.735299729443272	0.482159672367501	0.301927843427044	0.1352	0.068	0.0036	0.0028	0.0097	0.0048	0.0046	0.0199	0.1257	0.0053	0.0104	0.0041	0.0837	0.0126	0.0034	0.0036	0.0044	0.1207	0.1191	0.0075	0.0071	0.0071	0.0186	0.0062	0.0125	0.197
6	rs11575906	32975808	1.12	0.339600448506511	1.54	0.735299729443272	0.485822162991253	0.30323917236499	0.1352	0.068	0.0037	0.0028	0.0097	0.0048	0.0046	0.0199	0.1257	0.0053	0.0104	0.0041	0.0837	0.0126	0.0034	0.0036	0.0044	0.1207	0.1191	0.0075	0.0071	0.0071	0.0186	0.0062	0.0125	0.197
6	rs375256	32975869	1.12	0.339600448506511	1.54	0.735299729443272	0.488936456958495	0.302285309496075	0.1352	0.068	0.0037	0.0028	0.0097	0.0048	0.0046	0.0199	0.1257	0.0053	0.0104	0.0041	0.0837	0.0126	0.0034	0.0036	0.0044	0.1207	0.1191	0.0075	0.0071	0.0071	0.0186	0.0062	0.0125	0.1971
6	rs6920363	32976572	1.12	0.339600448506511	1.54	0.735299729443272	0.502310796698637	0.298835134575165	0.1351	0.0679	0.0037	0.0028	0.0097	0.0048	0.0046	0.0199	0.1258	0.0053	0.0104	0.0041	0.0838	0.0126	0.0034	0.0036	0.0043	0.1209	0.1191	0.0075	0.0071	0.007	0.0186	0.0062	0.0124	0.1972
6	rs2284191	32976654	1.12	0.339600448506511	1.54	0.735299729443272	0.502753274480741	0.298835134575165	0.1351	0.0679	0.0037	0.0028	0.0097	0.0048	0.0046	0.0199	0.1258	0.0053	0.0104	0.0041	0.0838	0.0126	0.0034	0.0036	0.0043	0.1209	0.1191	0.0075	0.0071	0.007	0.0186	0.0062	0.0124	0.1972
6	rs86567	32976759	1.12	0.339600448506511	1.54	0.735299729443272	0.502690051919414	0.300856207541521	0.1351	0.0679	0.0037	0.0028	0.0097	0.0048	0.0046	0.0199	0.1258	0.0053	0.0104	0.0041	0.0838	0.0126	0.0034	0.0036	0.0043	0.1209	0.1191	0.0075	0.0071	0.007	0.0186	0.0062	0.0124	0.1973
6	Affx-28510878	32976909	1.12	0.339600448506511	1.54	0.735299729443272	0.502753274480741	0.3044327667443	0.1351	0.0679	0.0037	0.0028	0.0097	0.0048	0.0046	0.0199	0.1258	0.0053	0.0104	0.0041	0.0838	0.0126	0.0034	0.0036	0.0043	0.1209	0.1191	0.0075	0.0071	0.007	0.0186	0.0062	0.0124	0.1973
6	rs404557	32976927	1.12	0.339600448506511	1.54	0.735299729443272	0.502690051919414	0.3044327667443	0.1351	0.0678	0.0037	0.0028	0.0097	0.0048	0.0046	0.0199	0.1258	0.0053	0.0104	0.0041	0.0838	0.0126	0.0034	0.0036	0.0043	0.1209	0.1191	0.0075	0.0071	0.007	0.0186	0.0062	0.0124	0.1973
6	rs11753831	32977044	1.12	0.339600448506511	1.55	0.693638871087907	0.502753274480741	0.305388652486261	0.1351	0.0678	0.0037	0.0028	0.0097	0.0048	0.0045	0.0199	0.1258	0.0053	0.0104	0.0041	0.0838	0.0126	0.0034	0.0036	0.0043	0.1209	0.1191	0.0075	0.0071	0.007	0.0185	0.0062	0.0124	0.1973
6	rs6457694	32977084	1.12	0.339600448506511	1.55	0.693638871087907	0.50243719983863	0.303955160435429	0.1351	0.0678	0.0037	0.0028	0.0097	0.0048	0.0046	0.0199	0.1258	0.0052	0.0104	0.0041	0.0839	0.0126	0.0034	0.0036	0.0043	0.1209	0.1192	0.0075	0.0071	0.007	0.0185	0.0062	0.0124	0.1973
6	rs403414	32977315	1.12	0.339600448506511	1.55	0.693638871087907	0.548465490681764	0.401573417502312	0.1343	0.0677	0.0037	0.0029	0.0099	0.0054	0.0048	0.0197	0.1253	0.0053	0.0105	0.0041	0.0839	0.0127	0.0035	0.0039	0.0043	0.1207	0.1186	0.0076	0.007	0.0072	0.0186	0.0064	0.013	0.1966
6	rs381218	32977420	1.12	0.339600448506511	1.55	0.693638871087907	0.584929361557768	0.451913144428778	0.134	0.0676	0.0037	0.003	0.01	0.0057	0.0049	0.0197	0.1252	0.0054	0.0106	0.0042	0.0839	0.0128	0.0035	0.0039	0.0043	0.1206	0.1183	0.0077	0.007	0.0073	0.0186	0.0064	0.0133	0.1964
6	rs16871338	32977852	1.12	0.339600448506511	1.57	0.614941920479678	0.875264803005775	0.711576700572588	0.1325	0.0672	0.0036	0.0031	0.0105	0.0068	0.0052	0.0194	0.1245	0.0059	0.0107	0.0043	0.0839	0.0131	0.0038	0.0043	0.0043	0.1201	0.1173	0.008	0.0069	0.0076	0.0186	0.0067	0.0142	0.1951
6	rs6911639	32978178	1.12	0.339600448506511	1.58	0.577869115575703	0.843758256665181	0.703833252178182	0.1326	0.0672	0.0036	0.0031	0.0104	0.0068	0.0052	0.0193	0.1247	0.0059	0.0107	0.0043	0.084	0.0131	0.0038	0.0042	0.0043	0.1201	0.1174	0.008	0.0069	0.0076	0.0186	0.0067	0.0142	0.1952
6	rs429916	32978587	1.12	0.339600448506511	1.58	0.577869115575703	0.805285830028959	0.678062028939665	0.1326	0.0672	0.0036	0.0031	0.0104	0.0067	0.0052	0.0194	0.1247	0.0059	0.0107	0.0043	0.0842	0.0131	0.0038	0.0042	0.0043	0.1201	0.1175	0.008	0.0069	0.0076	0.0187	0.0067	0.0141	0.1953
6	rs3763342	32978997	1.12	0.339600448506511	1.58	0.577869115575703	0.745321330789305	0.671285526260711	0.1329	0.0672	0.0036	0.0031	0.0103	0.0066	0.0052	0.0193	0.1244	0.0058	0.0106	0.0043	0.0843	0.0131	0.0039	0.004	0.0043	0.12	0.1173	0.0079	0.0069	0.0076	0.0186	0.0067	0.0141	0.1956
6	rs3763341	32979020	1.12	0.339600448506511	1.58	0.577869115575703	0.742822730206282	0.659684047876049	0.1329	0.0672	0.0036	0.0031	0.0103	0.0066	0.0052	0.0193	0.1244	0.0058	0.0106	0.0043	0.0843	0.0131	0.0039	0.004	0.0043	0.12	0.1173	0.0079	0.0069	0.0076	0.0186	0.0067	0.0141	0.1956
6	rs4713603	32979609	1.12	0.339600448506511	1.59	0.542287549749139	0.718189496890888	0.635023482503937	0.1333	0.0671	0.0036	0.003	0.0103	0.0065	0.0052	0.0192	0.1239	0.0058	0.0107	0.0043	0.0843	0.0132	0.004	0.0039	0.0044	0.1197	0.1176	0.0079	0.0069	0.0077	0.0186	0.0067	0.014	0.1959
6	rs4713604	32979770	1.12	0.339600448506511	1.63	0.414449909043039	0.725436101753798	0.650611756862963	0.1334	0.0671	0.0035	0.003	0.0103	0.0065	0.0052	0.0193	0.1239	0.0058	0.0107	0.0043	0.0843	0.0132	0.004	0.0039	0.0044	0.1196	0.1177	0.0079	0.007	0.0076	0.0186	0.0067	0.014	0.1959
6	rs13207475	32979878	1.12	0.339600448506511	1.63	0.414449909043039	0.72446303897627	0.650319585365126	0.1334	0.0671	0.0035	0.003	0.0103	0.0065	0.0052	0.0193	0.1239	0.0058	0.0107	0.0043	0.0843	0.0132	0.004	0.0039	0.0044	0.1196	0.1177	0.0079	0.007	0.0076	0.0186	0.0067	0.014	0.1959
6	rs447088	32979980	1.12	0.339600448506511	1.64	0.38599849551783	0.722369174247498	0.651488453204774	0.1334	0.0671	0.0035	0.003	0.0103	0.0065	0.0052	0.0193	0.1239	0.0058	0.0107	0.0043	0.0843	0.0132	0.004	0.0039	0.0044	0.1196	0.1177	0.0079	0.007	0.0076	0.0186	0.0067	0.014	0.1959
6	rs4559123	32980446	1.12	0.339600448506511	1.63	0.414449909043039	0.702095022534808	0.655729654332116	0.1334	0.0671	0.0035	0.003	0.0103	0.0065	0.0052	0.0193	0.1239	0.0058	0.0107	0.0043	0.0843	0.0132	0.004	0.0039	0.0045	0.1196	0.1177	0.0079	0.007	0.0076	0.0186	0.0067	0.014	0.1959
6	rs441126	32980578	1.12	0.339600448506511	1.62	0.444280725791627	0.69701146738649	0.653973904910803	0.1334	0.0671	0.0035	0.003	0.0103	0.0065	0.0052	0.0193	0.1239	0.0058	0.0107	0.0043	0.0843	0.0132	0.004	0.0039	0.0045	0.1196	0.1177	0.0079	0.007	0.0076	0.0186	0.0067	0.014	0.1959
6	rs4486068	32980606	1.12	0.339600448506511	1.57	0.614941920479678	0.69429229506777	0.655876015727957	0.1333	0.0671	0.0035	0.003	0.0103	0.0065	0.0052	0.0193	0.124	0.0058	0.0107	0.0043	0.0843	0.0132	0.004	0.0038	0.0045	0.1196	0.1177	0.0079	0.007	0.0076	0.0186	0.0067	0.014	0.1959
6	rs3130603	32980608	1.12	0.339600448506511	1.55	0.693638871087907	0.694218869816022	0.655876015727957	0.1333	0.0671	0.0035	0.003	0.0103	0.0065	0.0052	0.0193	0.124	0.0058	0.0107	0.0043	0.0843	0.0132	0.004	0.0038	0.0045	0.1196	0.1177	0.0079	0.007	0.0076	0.0186	0.0067	0.014	0.1959
6	rs6457699	32981647	1.12	0.339600448506511	1.55	0.693638871087907	0.684338363039098	0.648713184599272	0.1333	0.0671	0.0035	0.003	0.0103	0.0065	0.0052	0.0193	0.124	0.0058	0.0107	0.0043	0.0843	0.0132	0.004	0.0038	0.0045	0.1196	0.1177	0.0079	0.007	0.0076	0.0186	0.0067	0.014	0.1959
6	rs4435981	32981682	1.12	0.339600448506511	1.55	0.693638871087907	0.683317349011861	0.649443252896901	0.1333	0.0671	0.0035	0.003	0.0103	0.0065	0.0052	0.0193	0.124	0.0058	0.0107	0.0043	0.0843	0.0132	0.004	0.0038	0.0045	0.1196	0.1177	0.0079	0.007	0.0076	0.0186	0.0067	0.014	0.1959
6	rs9276990	32981683	1.12	0.339600448506511	1.55	0.693638871087907	0.683317349011861	0.649443252896901	0.1333	0.0671	0.0035	0.003	0.0103	0.0065	0.0052	0.0193	0.124	0.0058	0.0107	0.0043	0.0843	0.0132	0.004	0.0038	0.0045	0.1196	0.1177	0.0079	0.007	0.0076	0.0186	0.0067	0.014	0.1959
6	rs423209	32983474	1.12	0.339600448506511	1.55	0.693638871087907	0.504525055138963	0.615771344027184	0.1331	0.0671	0.0036	0.003	0.0103	0.0064	0.0052	0.0192	0.1238	0.0057	0.0107	0.0043	0.0843	0.0132	0.0047	0.0038	0.0046	0.1195	0.1175	0.0079	0.007	0.0076	0.0185	0.0067	0.014	0.196
6	rs9276994	32984255	1.12	0.339600448506511	1.55	0.693638871087907	0.505095191028921	0.616348318623098	0.1331	0.0671	0.0036	0.003	0.0103	0.0065	0.0052	0.0192	0.1238	0.0057	0.0107	0.0043	0.0843	0.0132	0.0047	0.0038	0.0046	0.1195	0.1175	0.0079	0.007	0.0076	0.0185	0.0067	0.014	0.196
6	rs6936620	32984451	1.12	0.339600448506511	1.55	0.693638871087907	0.505475453156324	0.621402271026528	0.1331	0.0671	0.0036	0.003	0.0103	0.0065	0.0052	0.0192	0.1238	0.0057	0.0107	0.0043	0.0843	0.0132	0.0047	0.0038	0.0046	0.1195	0.1175	0.0079	0.007	0.0076	0.0185	0.0067	0.014	0.196
6	rs2116264	32984788	1.12	0.339600448506511	1.55	0.693638871087907	0.505158558521488	0.623137288022792	0.1331	0.0671	0.0036	0.003	0.0103	0.0065	0.0052	0.0192	0.1238	0.0057	0.0107	0.0043	0.0843	0.0132	0.0047	0.0038	0.0046	0.1195	0.1175	0.0079	0.007	0.0076	0.0185	0.0067	0.014	0.196
6	rs3130604	32985052	1.12	0.339600448506511	1.55	0.693638871087907	0.505031827348103	0.622269637386568	0.1331	0.0671	0.0036	0.003	0.0103	0.0065	0.0052	0.0192	0.1238	0.0057	0.0107	0.0043	0.0843	0.0132	0.0047	0.0038	0.0046	0.1195	0.1175	0.0079	0.007	0.0076	0.0185	0.0067	0.0139	0.196
6	rs3130605	32985295	1.12	0.339600448506511	1.55	0.693638871087907	0.504715066124452	0.621402271026528	0.1331	0.0671	0.0036	0.003	0.0103	0.0065	0.0052	0.0192	0.1238	0.0057	0.0107	0.0043	0.0843	0.0132	0.0047	0.0038	0.0046	0.1195	0.1175	0.0079	0.007	0.0076	0.0185	0.0067	0.0139	0.196
6	rs2395305	32985376	1.12	0.339600448506511	1.55	0.693638871087907	0.50205803622427	0.621402271026528	0.1331	0.0671	0.0036	0.003	0.0103	0.0065	0.0052	0.0192	0.1236	0.0057	0.0107	0.0043	0.0844	0.0132	0.0047	0.0038	0.0046	0.1195	0.1175	0.0079	0.007	0.0076	0.0185	0.0067	0.0139	0.196
6	rs4713605	32985992	1.12	0.339600448506511	1.55	0.693638871087907	0.497518799932312	0.615482904557837	0.1332	0.0671	0.0036	0.003	0.0103	0.0065	0.0052	0.0192	0.1237	0.0057	0.0107	0.0043	0.0845	0.0132	0.0047	0.0038	0.0046	0.1194	0.1175	0.0079	0.007	0.0076	0.0185	0.0067	0.0139	0.1961
6	rs419434	32986749	1.12	0.339600448506511	1.55	0.693638871087907	0.494315505790024	0.607132093668212	0.1332	0.0671	0.0035	0.003	0.0103	0.0064	0.0052	0.0192	0.1237	0.0057	0.0107	0.0043	0.0845	0.0132	0.0047	0.0038	0.0046	0.1193	0.1175	0.0079	0.007	0.0076	0.0185	0.0067	0.0139	0.1961
6	rs6906405	32986822	1.12	0.339600448506511	1.55	0.693638871087907	0.494503659085606	0.61015254340607	0.1332	0.0671	0.0035	0.003	0.0103	0.0064	0.0052	0.0192	0.1237	0.0057	0.0107	0.0043	0.0845	0.0132	0.0047	0.0038	0.0046	0.1193	0.1175	0.0079	0.007	0.0076	0.0185	0.0067	0.0139	0.1962
6	rs6933989	32987110	1.12	0.339600448506511	1.55	0.693638871087907	0.493124669339981	0.621980483662419	0.1332	0.0672	0.0035	0.003	0.0103	0.0064	0.0052	0.0191	0.1236	0.0057	0.0107	0.0043	0.0846	0.0132	0.0047	0.0038	0.0046	0.1193	0.1175	0.0079	0.007	0.0076	0.0185	0.0067	0.0139	0.1965
6	rs445704	32987207	1.12	0.339600448506511	1.55	0.693638871087907	0.492999398647009	0.612600266828166	0.1332	0.0672	0.0035	0.003	0.0103	0.0064	0.0052	0.0191	0.1236	0.0057	0.0107	0.0043	0.0846	0.0132	0.0046	0.0038	0.0045	0.1192	0.1175	0.0079	0.0069	0.0076	0.0185	0.0067	0.0139	0.1966
6	rs3130607	32987277	1.12	0.339600448506511	1.55	0.693638871087907	0.49293676905272	0.612744322732249	0.1332	0.0672	0.0035	0.003	0.0103	0.0064	0.0052	0.0191	0.1236	0.0057	0.0107	0.0043	0.0846	0.0132	0.0046	0.0038	0.0045	0.1192	0.1175	0.0078	0.0069	0.0076	0.0184	0.0067	0.0139	0.1966
6	rs430188	32987542	1.12	0.339600448506511	1.55	0.693638871087907	0.49093464754629	0.616204063021218	0.1332	0.0672	0.0035	0.003	0.0103	0.0064	0.0052	0.0191	0.1237	0.0057	0.0107	0.0043	0.0847	0.0132	0.0046	0.0038	0.0045	0.1191	0.1176	0.0078	0.0069	0.0076	0.0184	0.0067	0.0139	0.1967
6	rs423639	32987774	1.12	0.339600448506511	1.55	0.693638871087907	0.489061228632452	0.615338696786269	0.1332	0.0672	0.0035	0.003	0.0103	0.0064	0.0052	0.0191	0.1235	0.0057	0.0107	0.0043	0.0847	0.0132	0.0046	0.0038	0.0046	0.1192	0.1176	0.0078	0.0069	0.0076	0.0184	0.0067	0.0139	0.1967
6	rs6457702	32988049	1.12	0.339600448506511	1.56	0.653525583231	0.477831754525051	0.5508602712543	0.1328	0.0674	0.0035	0.003	0.0102	0.0062	0.0052	0.0191	0.1234	0.0056	0.0107	0.0043	0.0859	0.0129	0.0046	0.0038	0.0045	0.1189	0.1176	0.0078	0.0069	0.0074	0.0184	0.0071	0.0135	0.1973
6	rs13203549	32988197	1.12	0.339600448506511	1.56	0.653525583231	0.432833840597142	0.529482328127282	0.1327	0.0665	0.0033	0.003	0.0102	0.0062	0.0052	0.019	0.1251	0.0056	0.0108	0.0043	0.0863	0.0129	0.0046	0.0037	0.0044	0.1188	0.1175	0.0078	0.0069	0.0073	0.0184	0.007	0.0134	0.1971
6	rs10456417	32988651	1.12	0.339600448506511	1.57	0.614941920479678	0.392666840676126	0.606988351432865	0.1326	0.0659	0.0027	0.0029	0.0102	0.0058	0.005	0.0189	0.1261	0.0054	0.0109	0.0043	0.0878	0.0127	0.0044	0.0037	0.0045	0.1187	0.1171	0.0073	0.0068	0.0069	0.0185	0.0069	0.0131	0.1987
6	rs9296068	32988695	1.12	0.339600448506511	1.57	0.614941920479678	0.431659165168379	0.620679683143514	0.1327	0.0655	0.0026	0.0029	0.0102	0.0058	0.0049	0.0189	0.126	0.0054	0.0109	0.0043	0.0887	0.0127	0.004	0.0036	0.0043	0.1188	0.1171	0.0073	0.0068	0.0067	0.0185	0.0068	0.0131	0.1993
6	rs3130609	32989521	1.12	0.339600448506511	1.57	0.614941920479678	0.408156342870122	0.539237046603799	0.1326	0.0656	0.0024	0.0027	0.0102	0.0054	0.0046	0.0184	0.1263	0.0052	0.0108	0.0042	0.0906	0.0118	0.004	0.0033	0.0043	0.1201	0.1168	0.0072	0.0067	0.0064	0.0186	0.0065	0.0131	0.2
6	rs3129301	32990060	1.13	0.306408690300974	1.57	0.614941920479678	0.44032986893462	0.49747572597136	0.1326	0.0654	0.0024	0.0025	0.0102	0.0053	0.0044	0.0185	0.126	0.005	0.0109	0.0042	0.0911	0.0118	0.0039	0.0032	0.004	0.12	0.1169	0.0074	0.0066	0.0063	0.0186	0.0064	0.013	0.201
6	rs6930052	32990481	1.13	0.306408690300974	1.57	0.614941920479678	0.424120537434261	0.507904988062322	0.1325	0.0653	0.0024	0.0025	0.0102	0.0053	0.0043	0.0185	0.1266	0.005	0.0109	0.0042	0.0911	0.0118	0.0039	0.0032	0.004	0.1201	0.1169	0.0074	0.0066	0.0063	0.0186	0.0064	0.0129	0.2011
6	rs2082261	32990506	1.13	0.306408690300974	1.57	0.614941920479678	0.422899561301729	0.510796419709572	0.1325	0.0653	0.0024	0.0025	0.0102	0.0053	0.0043	0.0185	0.1266	0.005	0.0109	0.0042	0.0911	0.0118	0.0039	0.0032	0.004	0.1201	0.1169	0.0074	0.0066	0.0063	0.0186	0.0064	0.0129	0.2011
6	rs6930399	32990675	1.13	0.306408690300974	1.57	0.614941920479678	0.422609110696071	0.508455416393232	0.1325	0.0654	0.0024	0.0024	0.0102	0.0053	0.0043	0.0185	0.1267	0.005	0.0109	0.0042	0.0911	0.0118	0.0039	0.0031	0.004	0.1201	0.1169	0.0074	0.0066	0.0063	0.0186	0.0064	0.0129	0.2011
6	rs3097648	32990970	1.13	0.306408690300974	1.57	0.614941920479678	0.4185532307311	0.505567355484181	0.1326	0.0653	0.0024	0.0024	0.0102	0.0053	0.0043	0.0185	0.1267	0.005	0.0109	0.0042	0.0912	0.0118	0.0039	0.0031	0.004	0.1201	0.117	0.0074	0.0066	0.0063	0.0186	0.0063	0.0129	0.201
6	rs7738250	32992424	1.13	0.306408690300974	1.57	0.614941920479678	0.418322054566109	0.484925220156508	0.1327	0.0652	0.0023	0.0023	0.0101	0.0052	0.0042	0.0185	0.1272	0.005	0.0109	0.0042	0.0912	0.0119	0.0039	0.003	0.0039	0.1203	0.1168	0.0073	0.0066	0.0063	0.0187	0.0063	0.0128	0.2014
6	rs9277015	32993266	1.13	0.306408690300974	1.57	0.614941920479678	0.421274316577658	0.477732666424766	0.1327	0.0651	0.0023	0.0022	0.0101	0.0051	0.0041	0.0184	0.1274	0.0049	0.0109	0.0042	0.0912	0.0119	0.0039	0.0029	0.0038	0.1204	0.1169	0.0073	0.0066	0.0063	0.0187	0.0062	0.0127	0.2015
6	rs6933319	32995863	1.13	0.306408690300974	1.57	0.614941920479678	0.467277941520798	0.46921939749277	0.1327	0.0651	0.0022	0.0022	0.01	0.0051	0.0041	0.0184	0.1274	0.0047	0.0111	0.0041	0.0916	0.0119	0.0039	0.0028	0.0037	0.1206	0.1169	0.0073	0.0066	0.0062	0.0187	0.0062	0.0127	0.2015
6	rs3128941	32995962	1.13	0.306408690300974	1.57	0.614941920479678	0.466972860493804	0.465583084261449	0.1327	0.0651	0.0022	0.0022	0.01	0.0051	0.0041	0.0184	0.1275	0.0047	0.0111	0.0041	0.0916	0.0119	0.0039	0.0028	0.0037	0.1206	0.117	0.0073	0.0067	0.0062	0.0187	0.0062	0.0127	0.2015
6	rs6933546	32996014	1.13	0.306408690300974	1.57	0.614941920479678	0.470456537871509	0.467063653826791	0.1327	0.0651	0.0022	0.0022	0.01	0.0051	0.0042	0.0184	0.1275	0.0047	0.0111	0.0041	0.0914	0.0119	0.0039	0.0028	0.0037	0.1206	0.117	0.0073	0.0067	0.0062	0.0187	0.0062	0.0127	0.2015
6	rs6913838	32996295	1.13	0.306408690300974	1.57	0.614941920479678	0.466911855942327	0.469623887430701	0.1327	0.0651	0.0022	0.0022	0.01	0.0051	0.0042	0.0184	0.1275	0.0047	0.0111	0.0041	0.0914	0.0119	0.0039	0.0028	0.0037	0.1206	0.117	0.0073	0.0066	0.0062	0.0187	0.0062	0.0127	0.2015
6	rs443623	32996350	1.13	0.306408690300974	1.58	0.577869115575703	0.467705218092129	0.472187762703132	0.1327	0.0651	0.0022	0.0022	0.01	0.0051	0.0041	0.0184	0.1275	0.0047	0.0111	0.0041	0.0914	0.0119	0.0039	0.0028	0.0037	0.1206	0.117	0.0073	0.0066	0.0062	0.0187	0.0062	0.0127	0.2015
6	rs3135196	32997577	1.13	0.306408690300974	1.58	0.577869115575703	0.496072944093901	0.456324046283904	0.1326	0.0652	0.0022	0.0022	0.01	0.005	0.0041	0.0183	0.1275	0.0044	0.0112	0.0041	0.0915	0.0119	0.0039	0.0028	0.0037	0.121	0.117	0.0073	0.0066	0.0063	0.0187	0.0062	0.0127	0.2016
6	rs6920606	32997674	1.13	0.306408690300974	1.58	0.577869115575703	0.496324251823718	0.455521224883855	0.1326	0.0652	0.0023	0.0022	0.01	0.005	0.0041	0.0183	0.1275	0.0044	0.0112	0.0041	0.0915	0.0119	0.0039	0.0028	0.0037	0.121	0.117	0.0073	0.0066	0.0063	0.0188	0.0062	0.0127	0.2016
6	rs9277027	32998238	1.13	0.306408690300974	1.57	0.614941920479678	0.534254108730457	0.420835442213674	0.1327	0.065	0.0023	0.0021	0.01	0.005	0.0041	0.0186	0.1276	0.0042	0.0113	0.004	0.0914	0.0119	0.0039	0.0028	0.0037	0.1208	0.1171	0.0073	0.0066	0.0063	0.0188	0.0061	0.0127	0.2016
6	rs1431396	32998564	1.13	0.306408690300974	1.57	0.614941920479678	0.506934395392966	0.405976643178653	0.1327	0.065	0.0023	0.0021	0.0099	0.005	0.004	0.0187	0.1276	0.0041	0.0113	0.0041	0.0914	0.0119	0.0039	0.0028	0.0037	0.1206	0.1172	0.0074	0.0066	0.0063	0.0188	0.0061	0.0127	0.2015
6	rs3130171	32998729	1.13	0.306408690300974	1.57	0.614941920479678	0.490622171049186	0.410392979126139	0.1325	0.0651	0.0023	0.0021	0.0101	0.005	0.004	0.0187	0.1276	0.0042	0.0112	0.0041	0.0914	0.0118	0.0039	0.0028	0.0038	0.1205	0.1171	0.0075	0.0066	0.0063	0.0188	0.0061	0.0128	0.2017
6	rs9277029	32998806	1.13	0.306408690300974	1.57	0.614941920479678	0.491747535539645	0.40649553380204	0.1325	0.0651	0.0023	0.0021	0.0101	0.005	0.004	0.0187	0.1276	0.0042	0.0112	0.0041	0.0914	0.0118	0.0039	0.0028	0.0038	0.1204	0.1171	0.0075	0.0066	0.0063	0.0188	0.0061	0.0128	0.2017
6	rs3135195	32999330	1.13	0.306408690300974	1.57	0.614941920479678	0.484392817748614	0.402867116363257	0.1324	0.0651	0.0023	0.0022	0.0101	0.005	0.004	0.0186	0.1276	0.0042	0.0112	0.0041	0.0914	0.0118	0.0039	0.0028	0.0037	0.1204	0.1171	0.0075	0.0067	0.0063	0.0189	0.006	0.0128	0.2018
6	rs380468	33001488	1.13	0.306408690300974	1.57	0.614941920479678	0.470211657952048	0.393578125491119	0.1324	0.0653	0.0023	0.0023	0.0101	0.0048	0.0041	0.0184	0.1277	0.0042	0.0111	0.0041	0.0917	0.0118	0.0039	0.0028	0.0035	0.1199	0.1173	0.0075	0.0066	0.0064	0.0189	0.0059	0.0127	0.2021
6	rs449676	33002162	1.13	0.306408690300974	1.56	0.653525583231	0.469844454432132	0.394864686318367	0.1324	0.0653	0.0023	0.0023	0.0101	0.0048	0.0041	0.0184	0.1277	0.0042	0.0111	0.0041	0.0917	0.0118	0.0039	0.0028	0.0035	0.1199	0.1173	0.0075	0.0066	0.0064	0.0189	0.0059	0.0127	0.2021
6	rs2858458	33003065	1.13	0.306408690300974	1.56	0.653525583231	0.470272872114362	0.397441281578974	0.1325	0.0652	0.0023	0.0023	0.0101	0.0048	0.0041	0.0184	0.1277	0.0042	0.0111	0.0041	0.0918	0.0118	0.0039	0.0028	0.0035	0.1199	0.1173	0.0075	0.0066	0.0064	0.0189	0.0059	0.0128	0.2021
6	rs448733	33003687	1.13	0.306408690300974	1.56	0.653525583231	0.468927056673066	0.393578125491119	0.1326	0.0653	0.0023	0.0023	0.01	0.0048	0.0042	0.0184	0.1276	0.0041	0.0111	0.0041	0.0918	0.0118	0.0039	0.0028	0.0035	0.1199	0.1173	0.0075	0.0066	0.0064	0.0188	0.0059	0.0127	0.2021
6	rs13205699	33004287	1.13	0.306408690300974	1.56	0.653525583231	0.484268623120138	0.398602255525312	0.1325	0.0653	0.0024	0.0023	0.0101	0.0048	0.0042	0.0183	0.1276	0.0041	0.0111	0.0041	0.0917	0.0117	0.0039	0.0028	0.0035	0.1199	0.1173	0.0075	0.0066	0.0064	0.0188	0.0059	0.0128	0.2022
6	rs414564	33004917	1.13	0.306408690300974	1.55	0.693638871087907	0.484579138575941	0.400022488922671	0.1325	0.0653	0.0024	0.0023	0.0101	0.0048	0.0042	0.0183	0.1276	0.0041	0.0111	0.0041	0.0917	0.0117	0.0039	0.0028	0.0035	0.1199	0.1173	0.0075	0.0066	0.0064	0.0188	0.0059	0.0128	0.2021
6	rs444821	33004935	1.13	0.306408690300974	1.55	0.693638871087907	0.484517027782375	0.400022488922671	0.1325	0.0653	0.0024	0.0023	0.0101	0.0048	0.0042	0.0183	0.1276	0.0041	0.0111	0.0041	0.0917	0.0117	0.0039	0.0028	0.0035	0.1199	0.1173	0.0075	0.0066	0.0064	0.0188	0.0059	0.0128	0.2021
6	rs439852	33005208	1.13	0.306408690300974	1.55	0.693638871087907	0.484703371715844	0.397570232602079	0.1324	0.0652	0.0024	0.0023	0.0101	0.0048	0.0042	0.0183	0.1276	0.0041	0.0111	0.0041	0.0918	0.0117	0.0039	0.0028	0.0035	0.1198	0.1173	0.0075	0.0066	0.0064	0.0188	0.0059	0.0128	0.2021
6	rs406477	33005644	1.13	0.306408690300974	1.55	0.693638871087907	0.488001159403089	0.389212526305506	0.1324	0.0653	0.0024	0.0023	0.0101	0.0048	0.0042	0.0183	0.1276	0.0041	0.0111	0.0041	0.0918	0.0117	0.0039	0.0028	0.0035	0.1198	0.1173	0.0075	0.0066	0.0064	0.0188	0.006	0.0128	0.202
6	rs9277052	33005932	1.13	0.306408690300974	1.54	0.735299729443272	0.487938836983513	0.389597183044396	0.1324	0.0653	0.0024	0.0023	0.0101	0.0048	0.0042	0.0183	0.1276	0.0041	0.0111	0.0041	0.0918	0.0117	0.0039	0.0028	0.0035	0.1198	0.1173	0.0075	0.0066	0.0064	0.0188	0.006	0.0128	0.202
6	rs9277053	33006222	1.13	0.306408690300974	1.54	0.735299729443272	0.487876518408461	0.390110222609675	0.1324	0.0653	0.0024	0.0023	0.0101	0.0048	0.0042	0.0183	0.1276	0.0041	0.0111	0.0041	0.0918	0.0117	0.0039	0.0028	0.0035	0.1198	0.1173	0.0075	0.0066	0.0064	0.0188	0.006	0.0128	0.202
6	rs3097657	33006252	1.13	0.306408690300974	1.54	0.735299729443272	0.487876518408461	0.390110222609675	0.1324	0.0653	0.0024	0.0023	0.0101	0.0048	0.0042	0.0183	0.1276	0.0041	0.0111	0.0041	0.0918	0.0117	0.0039	0.0028	0.0035	0.1198	0.1173	0.0075	0.0066	0.0064	0.0188	0.006	0.0128	0.202
6	rs663310	33006869	1.13	0.306408690300974	1.54	0.735299729443272	0.489310818087905	0.388827975028537	0.1325	0.0653	0.0024	0.0023	0.0101	0.0048	0.0042	0.0183	0.1275	0.0041	0.0111	0.0041	0.0918	0.0117	0.0039	0.0028	0.0035	0.1198	0.1173	0.0075	0.0066	0.0064	0.0188	0.006	0.0128	0.202
6	rs441576	33008546	1.13	0.306408690300974	1.54	0.735299729443272	0.509667385810233	0.386650847060502	0.1325	0.0654	0.0024	0.0023	0.01	0.0048	0.0042	0.0183	0.1274	0.0041	0.0112	0.0041	0.0918	0.0117	0.0039	0.0028	0.0035	0.1198	0.1172	0.0075	0.0067	0.0065	0.0189	0.006	0.0128	0.2021
6	rs405612	33014318	1.13	0.306408690300974	1.54	0.735299729443272	0.518421665146887	0.382179258775085	0.1324	0.0654	0.0024	0.0023	0.01	0.0048	0.0042	0.0182	0.1274	0.0041	0.0112	0.0041	0.0917	0.0117	0.004	0.0028	0.0035	0.1198	0.1172	0.0075	0.0067	0.0065	0.0188	0.006	0.0128	0.2022
6	rs116004308	33015535	1.13	0.306408690300974	1.54	0.735299729443272	0.508077581590865	0.382434387198341	0.1324	0.0654	0.0024	0.0023	0.01	0.0048	0.0042	0.0182	0.1274	0.0041	0.0112	0.0041	0.0917	0.0117	0.004	0.0028	0.0035	0.1199	0.1171	0.0075	0.0067	0.0065	0.0189	0.006	0.0128	0.2022
6	rs375912	33016728	1.13	0.306408690300974	1.53	0.778525311864042	0.495319388515482	0.381924177883476	0.1324	0.0654	0.0024	0.0023	0.01	0.0048	0.0042	0.0182	0.1274	0.0041	0.0112	0.0042	0.0917	0.0117	0.004	0.0028	0.0035	0.12	0.1171	0.0075	0.0067	0.0065	0.0189	0.006	0.0128	0.2022
6	rs430620	33017486	1.13	0.306408690300974	1.53	0.778525311864042	0.498525806551073	0.389212526305506	0.1325	0.0655	0.0024	0.0023	0.01	0.0048	0.0042	0.0182	0.1274	0.0041	0.0113	0.0042	0.0915	0.0117	0.004	0.0028	0.0035	0.12	0.117	0.0075	0.0067	0.0064	0.0189	0.0059	0.0128	0.2023
6	rs440841	33019643	1.13	0.306408690300974	1.53	0.778525311864042	0.419883728678627	0.368221072650091	0.1317	0.0662	0.0028	0.0023	0.01	0.0047	0.0039	0.0175	0.1279	0.0043	0.0115	0.0042	0.0904	0.0115	0.0044	0.0033	0.0035	0.1186	0.1173	0.0075	0.0071	0.0067	0.0188	0.0059	0.0127	0.2031
6	rs3128952	33019973	1.13	0.306408690300974	1.53	0.778525311864042	0.423073879303462	0.346693607835609	0.1315	0.0663	0.003	0.0023	0.01	0.0046	0.0039	0.0174	0.1281	0.0043	0.0116	0.0043	0.0901	0.0115	0.0044	0.0034	0.0035	0.1185	0.1171	0.0075	0.0071	0.0067	0.0188	0.0059	0.0127	0.2034
6	rs3130180	33020286	1.13	0.306408690300974	1.52	0.823332010267983	0.402865194667749	0.314031705047368	0.1315	0.0663	0.003	0.0023	0.0099	0.0046	0.0039	0.0174	0.128	0.0043	0.0116	0.0043	0.0899	0.0116	0.0045	0.0034	0.0035	0.1184	0.1169	0.0076	0.0073	0.0067	0.0188	0.0058	0.0126	0.2037
6	rs7738815	33020387	1.13	0.306408690300974	1.52	0.823332010267983	0.396651606668855	0.318137967515248	0.1315	0.0663	0.0031	0.0023	0.0099	0.0046	0.0038	0.0174	0.1282	0.0043	0.0116	0.0043	0.0898	0.0116	0.0045	0.0034	0.0035	0.1184	0.1168	0.0076	0.0073	0.0067	0.0188	0.0058	0.0126	0.2036
6	rs3097662	33020777	1.14	0.275532638758866	1.52	0.823332010267983	0.384702853330313	0.316566061568284	0.1314	0.0664	0.0031	0.0023	0.0099	0.0046	0.0036	0.0174	0.1285	0.0043	0.0117	0.0042	0.0894	0.0116	0.0045	0.0036	0.0035	0.1184	0.1169	0.0076	0.0073	0.0067	0.0188	0.0058	0.0126	0.2036
6	rs3128955	33021192	1.14	0.275532638758866	1.52	0.823332010267983	0.390375023957434	0.318380003416938	0.1314	0.0668	0.003	0.0023	0.0098	0.0045	0.0035	0.0173	0.1287	0.0043	0.0117	0.0042	0.0893	0.0115	0.0045	0.0037	0.0035	0.1182	0.117	0.0076	0.0075	0.0067	0.0188	0.0057	0.0126	0.2036
6	rs3097669	33023792	1.14	0.275532638758866	1.52	0.823332010267983	0.682661343858038	0.455521224883855	0.1309	0.0689	0.0032	0.002	0.0097	0.004	0.0025	0.0164	0.1309	0.0044	0.0127	0.004	0.0877	0.0112	0.0048	0.0043	0.0034	0.1165	0.118	0.0078	0.0076	0.0066	0.0183	0.0049	0.0126	0.2044
6	Affx-28511923	33023880	1.14	0.275532638758866	1.52	0.823332010267983	0.738591127589981	0.483430145616376	0.1309	0.0693	0.0032	0.002	0.0097	0.0039	0.0024	0.0163	0.1313	0.0043	0.0128	0.0039	0.0874	0.0112	0.0049	0.0044	0.0034	0.1162	0.1179	0.0078	0.0076	0.0066	0.0184	0.0049	0.0128	0.2044
6	rs367645	33024499	1.13	0.306408690300974	1.52	0.823332010267983	0.808658647828739	0.437027889341484	0.1308	0.0688	0.0036	0.0018	0.0097	0.0034	0.0019	0.0151	0.1312	0.0039	0.0118	0.0035	0.0868	0.011	0.0055	0.0043	0.0031	0.1165	0.12	0.0076	0.0076	0.007	0.0186	0.0059	0.0135	0.2049
6	rs376877	33024606	1.13	0.306408690300974	1.52	0.823332010267983	0.8695072971997	0.433327400364691	0.1303	0.0684	0.0037	0.0018	0.0098	0.0035	0.0019	0.015	0.1318	0.0039	0.0116	0.0035	0.0867	0.011	0.0057	0.0047	0.0031	0.1162	0.1199	0.0076	0.0076	0.0072	0.0186	0.0061	0.0136	0.2048
6	rs3135402	33024654	1.12	0.339600448506511	1.52	0.823332010267983	1.14733025743769	0.458332725394307	0.1301	0.0682	0.0035	0.0017	0.0097	0.0038	0.0016	0.0151	0.1319	0.0038	0.0115	0.0035	0.0864	0.0108	0.0082	0.004	0.0031	0.1164	0.1203	0.0076	0.0076	0.007	0.0182	0.0061	0.0134	0.2044
6	rs9380335	33025174	1.11	0.375177619549844	1.52	0.823332010267983	1.91461312184084	0.526981163033203	0.1293	0.0688	0.0036	0.0017	0.0098	0.0055	0.0015	0.015	0.1325	0.0038	0.011	0.0034	0.0873	0.0105	0.0085	0.0039	0.0032	0.116	0.1207	0.0073	0.0073	0.007	0.0181	0.0067	0.0135	0.202
6	rs2116263	33025493	1.11	0.375177619549844	1.52	0.823332010267983	2.6565802964471	0.460477868587336	0.1288	0.0692	0.0036	0.0017	0.0099	0.0062	0.0015	0.015	0.1329	0.0038	0.0109	0.0034	0.0874	0.0104	0.0086	0.0038	0.0032	0.1157	0.1208	0.0073	0.0072	0.0071	0.0181	0.007	0.0134	0.2012
6	rs5025825	33025824	1.1	0.413206464175836	1.52	0.823332010267983	2.72626995970225	0.517697429992464	0.1288	0.0692	0.0036	0.0017	0.0099	0.0062	0.0015	0.0149	0.1329	0.0038	0.0108	0.0034	0.0874	0.0104	0.0087	0.0038	0.0032	0.1157	0.1208	0.0073	0.0072	0.0071	0.0181	0.007	0.0134	0.2011
6	rs6457709	33025953	1.11	0.375177619549844	1.52	0.823332010267983	2.73337925774038	0.519357139682477	0.1288	0.0692	0.0036	0.0017	0.0099	0.0062	0.0015	0.0149	0.1329	0.0038	0.0108	0.0034	0.0874	0.0104	0.0087	0.0038	0.0032	0.1156	0.1208	0.0073	0.0072	0.0071	0.0181	0.007	0.0134	0.2011
6	rs422544	33026110	1.1	0.413206464175836	1.52	0.823332010267983	2.80700196189179	0.527258924046138	0.1288	0.0692	0.0036	0.0017	0.0102	0.0062	0.0015	0.0149	0.1328	0.0038	0.0108	0.0034	0.0874	0.0104	0.0086	0.0038	0.0032	0.1156	0.1208	0.0073	0.0072	0.0071	0.0181	0.007	0.0134	0.2011
6	rs2395309	33026246	1.1	0.413206464175836	1.52	0.823332010267983	2.76814756109742	0.527536721652744	0.1288	0.0692	0.0036	0.0017	0.0102	0.0062	0.0015	0.0149	0.1328	0.0038	0.0108	0.0034	0.0874	0.0104	0.0087	0.0038	0.0032	0.1156	0.1208	0.0073	0.0071	0.0071	0.0181	0.007	0.0134	0.2011
6	rs17214533	33032272	1.1	0.413206464175836	1.52	0.823332010267983	2.49391178384493	0.513140139810869	0.1287	0.0691	0.0036	0.0017	0.0102	0.0063	0.0016	0.0149	0.1328	0.0038	0.0108	0.0034	0.0875	0.0104	0.0081	0.0042	0.0032	0.1156	0.1209	0.0073	0.0072	0.0071	0.0181	0.007	0.0134	0.2011
6	rs7905	33032975	1.1	0.413206464175836	1.52	0.823332010267983	2.47129088220442	0.523512244756968	0.1287	0.0691	0.0036	0.0017	0.0101	0.0063	0.0016	0.0149	0.1328	0.0038	0.0108	0.0034	0.0875	0.0104	0.008	0.0042	0.0032	0.1156	0.1209	0.0073	0.0072	0.0071	0.0181	0.007	0.0134	0.2011
6	rs3077	33033022	1.1	0.413206464175836	1.52	0.823332010267983	2.47033983399433	0.521295154171675	0.1287	0.0691	0.0036	0.0017	0.0101	0.0063	0.0016	0.0149	0.1328	0.0038	0.0108	0.0034	0.0875	0.0104	0.008	0.0042	0.0032	0.1156	0.1209	0.0073	0.0072	0.0071	0.0181	0.007	0.0134	0.2011
6	rs1367728	33034815	1.1	0.413206464175836	1.52	0.823332010267983	2.39957470383062	0.550158348349194	0.1286	0.0692	0.0037	0.0017	0.0101	0.0064	0.0016	0.0149	0.1327	0.0038	0.0108	0.0034	0.0875	0.0104	0.0078	0.0044	0.0032	0.1157	0.1209	0.0073	0.0072	0.0071	0.0181	0.007	0.0134	0.201
6	rs9469332	33034876	1.1	0.413206464175836	1.52	0.823332010267983	2.39627715606739	0.553248454534628	0.1286	0.0692	0.0037	0.0017	0.0101	0.0064	0.0016	0.0149	0.1327	0.0038	0.0108	0.0034	0.0875	0.0104	0.0078	0.0044	0.0032	0.1157	0.1209	0.0073	0.0072	0.0071	0.0181	0.007	0.0134	0.201
6	rs116487412	33034931	1.1	0.413206464175836	1.52	0.823332010267983	2.3925102815905	0.553670162121032	0.1286	0.0692	0.0037	0.0017	0.0101	0.0064	0.0016	0.0149	0.1327	0.0038	0.0108	0.0034	0.0875	0.0104	0.0078	0.0044	0.0032	0.1157	0.1209	0.0073	0.0072	0.0071	0.0181	0.007	0.0134	0.201
6	rs1054025	33035771	1.11	0.375177619549844	1.52	0.823332010267983	2.40664568768413	0.511761152510224	0.1288	0.0696	0.0037	0.0017	0.0101	0.0064	0.0016	0.0147	0.1325	0.0038	0.0108	0.0034	0.0873	0.0102	0.0072	0.0037	0.0033	0.1164	0.1214	0.0073	0.0071	0.0071	0.0184	0.0071	0.0134	0.2009
6	rs1042434	33036505	1.11	0.375177619549844	1.52	0.823332010267983	2.46843808042498	0.501448813953978	0.1287	0.0698	0.0037	0.0017	0.0101	0.0064	0.0016	0.0147	0.1325	0.0038	0.0108	0.0034	0.0874	0.0102	0.007	0.0034	0.0033	0.1167	0.1214	0.0073	0.0071	0.0071	0.0184	0.0071	0.0135	0.201
6	Affx-28512796	33036853	1.11	0.375177619549844	1.52	0.823332010267983	2.45644382682113	0.498434009009678	0.1287	0.07	0.0038	0.0017	0.0101	0.0064	0.0016	0.0147	0.1325	0.0037	0.0108	0.0033	0.0874	0.0102	0.0068	0.0034	0.0033	0.1167	0.1214	0.0074	0.0071	0.0071	0.0183	0.0071	0.0135	0.201
6	rs3830066	33037187	1.11	0.375177619549844	1.52	0.823332010267983	2.43748048611122	0.495834051438081	0.1287	0.07	0.0038	0.0017	0.0101	0.0064	0.0016	0.0146	0.1325	0.0037	0.0108	0.0033	0.0874	0.0102	0.0067	0.0035	0.0033	0.1167	0.1214	0.0074	0.0071	0.0071	0.0183	0.0071	0.0135	0.201
6	rs1126543	33037419	1.11	0.375177619549844	1.52	0.823332010267983	2.42718852143652	0.494057137409692	0.1287	0.0701	0.0038	0.0017	0.0101	0.0064	0.0016	0.0146	0.1325	0.0037	0.0108	0.0033	0.0875	0.0103	0.0066	0.0035	0.0033	0.1167	0.1214	0.0073	0.0071	0.0071	0.0183	0.007	0.0135	0.2009
6	Affx-28512827	33037424	1.11	0.375177619549844	1.52	0.823332010267983	2.42789787322672	0.496654715416259	0.1287	0.0701	0.0038	0.0017	0.0101	0.0064	0.0016	0.0146	0.1325	0.0037	0.0108	0.0033	0.0875	0.0103	0.0066	0.0035	0.0033	0.1164	0.1214	0.0073	0.0071	0.0071	0.0183	0.007	0.0135	0.2011
6	rs2308911	33037580	1.11	0.375177619549844	1.52	0.823332010267983	2.43262854753561	0.503507014144842	0.1287	0.0701	0.0038	0.0017	0.0101	0.0064	0.0016	0.0146	0.1326	0.0037	0.0108	0.0033	0.0875	0.0102	0.0066	0.0035	0.0033	0.1164	0.1214	0.0073	0.0071	0.0071	0.0183	0.007	0.0135	0.201
6	Affx-28512847	33037611	1.11	0.375177619549844	1.52	0.823332010267983	2.40546673528478	0.507904988062322	0.1287	0.0701	0.004	0.0017	0.0101	0.0064	0.0017	0.0146	0.1323	0.0037	0.0108	0.0033	0.0876	0.0102	0.0066	0.0034	0.0033	0.1164	0.1214	0.0073	0.0071	0.0071	0.0183	0.007	0.0135	0.201
6	Affx-28512853	33037640	1.11	0.375177619549844	1.52	0.823332010267983	0.979644299820572	0.512864267370056	0.1287	0.0701	0.004	0.0017	0.0101	0.0041	0.0017	0.0146	0.1323	0.0037	0.0108	0.0033	0.0876	0.0102	0.0066	0.0034	0.0033	0.1164	0.1214	0.0073	0.0071	0.0071	0.0183	0.007	0.0135	0.2034
6	rs10214910	33037675	1.11	0.375177619549844	1.53	0.778525311864042	0.979644299820572	0.509005995723717	0.1287	0.0701	0.004	0.0017	0.0101	0.0041	0.0017	0.0146	0.1323	0.0037	0.0108	0.0033	0.0876	0.0102	0.0066	0.0034	0.0033	0.1164	0.1214	0.0073	0.0071	0.0071	0.0183	0.007	0.0135	0.2034
6	rs2301224	33038369	1.11	0.375177619549844	1.53	0.778525311864042	0.932547544471449	0.488599981162082	0.1293	0.0702	0.004	0.0016	0.0101	0.0037	0.0016	0.0149	0.132	0.0037	0.0108	0.0033	0.0876	0.0103	0.0065	0.0034	0.0032	0.1162	0.1214	0.0073	0.0071	0.0071	0.0183	0.0069	0.0135	0.2036
6	rs2301220	33038766	1.11	0.375177619549844	1.53	0.778525311864042	0.932547544471449	0.477326372898924	0.1293	0.0701	0.004	0.0016	0.0101	0.0037	0.0016	0.0149	0.1322	0.0037	0.0109	0.0033	0.0876	0.0102	0.0065	0.0034	0.0032	0.1162	0.1213	0.0073	0.0071	0.0071	0.0183	0.0069	0.0135	0.2037
6	rs72879625	33038982	1.11	0.375177619549844	1.53	0.778525311864042	0.918830275754046	0.458332725394307	0.1294	0.07	0.0039	0.0016	0.0101	0.0037	0.0016	0.015	0.1322	0.0037	0.0108	0.0033	0.0876	0.0103	0.0064	0.0034	0.0032	0.1163	0.1214	0.0073	0.0071	0.0071	0.0183	0.0069	0.0135	0.2038
6	rs4582419	33040138	1.11	0.375177619549844	1.53	0.778525311864042	0.924639380016459	0.459539044897554	0.1294	0.0701	0.0037	0.0016	0.0101	0.0036	0.0015	0.015	0.1322	0.0038	0.0108	0.0033	0.0878	0.0103	0.006	0.0036	0.0032	0.1162	0.1215	0.0073	0.0071	0.0071	0.0183	0.0069	0.0135	0.2038
6	rs3135020	33041064	1.11	0.375177619549844	1.53	0.778525311864042	0.92838185818742	0.458064767539088	0.1294	0.0702	0.0037	0.0016	0.0101	0.0036	0.0015	0.015	0.1321	0.0038	0.0108	0.0033	0.0878	0.0103	0.006	0.0036	0.0032	0.1161	0.1215	0.0073	0.0071	0.0071	0.0183	0.0069	0.0135	0.2038
6	rs1431400	33041176	1.11	0.375177619549844	1.53	0.778525311864042	0.929880611376836	0.455521224883855	0.1294	0.0702	0.0037	0.0016	0.0101	0.0036	0.0015	0.015	0.1321	0.0038	0.0108	0.0033	0.0878	0.0103	0.006	0.0037	0.0032	0.1161	0.1215	0.0073	0.0071	0.0071	0.0183	0.0069	0.0135	0.2038
6	rs2856830	33041734	1.11	0.375177619549844	1.53	0.778525311864042	0.92106912135342	0.466929005878703	0.1295	0.0702	0.0037	0.0016	0.0101	0.0036	0.0015	0.015	0.1321	0.0038	0.0108	0.0033	0.0878	0.0103	0.0059	0.0037	0.0032	0.1161	0.1216	0.0074	0.0071	0.0071	0.0183	0.0069	0.0135	0.2038
6	rs9380340	33042291	1.11	0.375177619549844	1.53	0.778525311864042	0.922728990497063	0.467198311908208	0.1295	0.0702	0.0037	0.0016	0.0101	0.0036	0.0015	0.015	0.1321	0.0038	0.0108	0.0033	0.0878	0.0103	0.0059	0.0037	0.0032	0.1161	0.1216	0.0074	0.0071	0.0071	0.0183	0.0068	0.0135	0.2038
6	rs9296073	33042551	1.11	0.375177619549844	1.53	0.778525311864042	0.901001585286779	0.443523890922265	0.1295	0.0705	0.0037	0.0016	0.0101	0.0036	0.0015	0.015	0.1314	0.0037	0.0108	0.0033	0.0878	0.0103	0.0059	0.0037	0.0032	0.1164	0.1216	0.0074	0.0071	0.0071	0.0185	0.0067	0.0135	0.2038
6	rs987870	33042880	1.11	0.375177619549844	1.53	0.778525311864042	0.892797187823001	0.429767068092039	0.1295	0.0705	0.0037	0.0016	0.0101	0.0034	0.0015	0.015	0.1314	0.0037	0.0108	0.0033	0.0878	0.0103	0.0059	0.0037	0.0032	0.1164	0.1217	0.0073	0.0071	0.0071	0.0185	0.0067	0.0135	0.2039
6	rs2071349	33043520	1.11	0.375177619549844	1.53	0.778525311864042	0.894107772779181	0.439411207310356	0.1295	0.0705	0.0036	0.0017	0.0101	0.0034	0.0015	0.015	0.1314	0.0037	0.0108	0.0033	0.0879	0.0103	0.0059	0.0037	0.0032	0.1164	0.1217	0.0073	0.0071	0.0071	0.0185	0.0067	0.0135	0.2039
6	rs2071353	33044257	1.11	0.375177619549844	1.53	0.778525311864042	0.842878990927872	0.444188180337786	0.1292	0.0708	0.0037	0.0017	0.0101	0.0036	0.0016	0.015	0.1313	0.0038	0.0107	0.0034	0.0878	0.0103	0.006	0.0037	0.0032	0.1164	0.122	0.0073	0.0071	0.0069	0.0184	0.0067	0.0136	0.2034
6	rs2856816	33045500	1.11	0.375177619549844	1.53	0.778525311864042	0.877377201398143	0.500214924685902	0.1285	0.0718	0.0037	0.0019	0.0103	0.0037	0.0019	0.0151	0.131	0.0039	0.0107	0.0034	0.088	0.0104	0.006	0.0039	0.0031	0.116	0.1224	0.0073	0.0071	0.0069	0.0182	0.0067	0.0138	0.2024
6	rs3135021	33045558	1.11	0.375177619549844	1.54	0.735299729443272	0.874940009563134	0.513140139810869	0.1285	0.0721	0.0037	0.0019	0.0103	0.0037	0.0019	0.0151	0.131	0.0039	0.0107	0.0034	0.088	0.0103	0.006	0.0038	0.0031	0.1159	0.1224	0.0073	0.0071	0.0069	0.0182	0.0067	0.0137	0.2024
6	rs2856819	33046082	1.11	0.375177619549844	1.54	0.735299729443272	0.857879551387503	0.519772275777641	0.1273	0.0741	0.0037	0.0017	0.0103	0.0037	0.0018	0.015	0.1311	0.0039	0.0107	0.0034	0.0884	0.0102	0.0059	0.0033	0.003	0.116	0.1224	0.0072	0.0071	0.0068	0.0181	0.0066	0.0136	0.2024
6	rs2567279	33046662	1.11	0.375177619549844	1.54	0.735299729443272	0.918498788303464	0.561556464390271	0.1272	0.0748	0.0037	0.0016	0.0104	0.0036	0.0018	0.015	0.1312	0.004	0.0107	0.0033	0.0891	0.0102	0.0059	0.0028	0.003	0.1157	0.1227	0.007	0.0071	0.0068	0.0181	0.0066	0.0136	0.202
6	rs1431403	33047031	1.11	0.375177619549844	1.54	0.735299729443272	0.993813672876442	0.571027513776995	0.1272	0.0752	0.0038	0.0016	0.0104	0.0035	0.0016	0.0149	0.1312	0.004	0.0107	0.0033	0.0895	0.0102	0.0062	0.0023	0.0029	0.1152	0.123	0.0069	0.0071	0.0069	0.0181	0.0066	0.0137	0.202
6	rs3097671	33047612	1.1	0.413206464175836	1.54	0.735299729443272	1.04746620000507	0.605982382047486	0.1271	0.0755	0.0038	0.0016	0.0104	0.0034	0.0015	0.0149	0.1313	0.004	0.0107	0.0032	0.0896	0.0101	0.0065	0.002	0.0029	0.1149	0.1231	0.0069	0.0071	0.0069	0.0181	0.0066	0.0137	0.2018
6	rs1126513	33048467	1.1	0.413206464175836	1.55	0.693638871087907	1.05447216471624	0.622992659857389	0.127	0.0756	0.0038	0.0015	0.0105	0.0034	0.0015	0.0149	0.1314	0.0041	0.0107	0.0032	0.0897	0.0101	0.0066	0.0019	0.0029	0.1148	0.1231	0.0069	0.0071	0.0069	0.0182	0.0066	0.0137	0.2018
6	rs12722018	33048532	1.1	0.413206464175836	1.55	0.693638871087907	1.06149692660505	0.63240982176943	0.127	0.0756	0.0038	0.0015	0.0105	0.0034	0.0015	0.0149	0.1314	0.0041	0.0107	0.0032	0.0897	0.0101	0.0066	0.0018	0.0029	0.1148	0.1231	0.0069	0.0071	0.0069	0.0182	0.0066	0.0137	0.2018
6	rs9277348	33048538	1.1	0.413206464175836	1.55	0.693638871087907	1.06035412609753	0.613752938200337	0.127	0.0756	0.0038	0.0015	0.0105	0.0034	0.0015	0.0151	0.1313	0.0041	0.0107	0.0032	0.0897	0.01	0.0066	0.0018	0.0029	0.1148	0.1231	0.0069	0.0071	0.0069	0.0182	0.0066	0.0137	0.2017
6	rs12722027	33048641	1.1	0.413206464175836	1.55	0.693638871087907	1.13809461023953	0.587087557503533	0.127	0.0756	0.0036	0.0015	0.0108	0.0034	0.0015	0.0156	0.1314	0.0041	0.0107	0.0031	0.0897	0.0101	0.0063	0.0018	0.0028	0.1147	0.1231	0.0069	0.0071	0.0066	0.0185	0.0063	0.0137	0.2017
6	rs1042153	33048663	1.1	0.413206464175836	1.56	0.653525583231	1.10055577160404	0.554091948615859	0.127	0.0756	0.0037	0.0018	0.0108	0.0035	0.0016	0.0155	0.1311	0.0041	0.0106	0.0031	0.0898	0.01	0.0063	0.0018	0.0032	0.1147	0.123	0.0069	0.0071	0.0067	0.0184	0.0064	0.0137	0.2014
6	rs928976	33049211	1.1	0.413206464175836	1.56	0.653525583231	1.0939623251448	0.535329844498325	0.1269	0.0758	0.0037	0.0018	0.0108	0.0035	0.0017	0.0155	0.1311	0.0041	0.0106	0.0031	0.0898	0.01	0.0063	0.0018	0.0033	0.1147	0.1228	0.0069	0.0071	0.0067	0.0184	0.0064	0.0137	0.2014
6	rs9378177	33049384	1.1	0.413206464175836	1.56	0.653525583231	1.095475638496	0.528092426580514	0.1269	0.0758	0.0037	0.0018	0.0108	0.0035	0.0017	0.0155	0.1311	0.0041	0.0106	0.0031	0.0898	0.01	0.0063	0.0018	0.0033	0.1147	0.1228	0.0069	0.0071	0.0067	0.0184	0.0064	0.0137	0.2013
6	rs9500928	33049694	1.1	0.413206464175836	1.56	0.653525583231	1.04939096316835	0.537980390952681	0.1268	0.076	0.0038	0.0018	0.0108	0.0035	0.0017	0.0154	0.1312	0.0041	0.0106	0.0031	0.0898	0.01	0.0063	0.0019	0.0033	0.1148	0.1226	0.0069	0.0071	0.0068	0.0184	0.0064	0.0136	0.2012
6	rs7772134	33049726	1.1	0.413206464175836	1.56	0.653525583231	1.05815782456805	0.576274246854204	0.1262	0.076	0.0038	0.0018	0.0108	0.0035	0.0017	0.0153	0.131	0.0041	0.0105	0.0032	0.0927	0.0101	0.0063	0.0019	0.0033	0.1138	0.1225	0.0069	0.007	0.0068	0.0183	0.0064	0.0136	0.2004
6	rs9277358	33049983	1.1	0.413206464175836	1.57	0.614941920479678	1.02812358335599	0.63676731875327	0.1261	0.077	0.0039	0.0018	0.0109	0.0036	0.0017	0.0152	0.1311	0.0042	0.0106	0.0035	0.0926	0.0101	0.0062	0.0019	0.0033	0.1134	0.1212	0.0069	0.007	0.0069	0.0185	0.0065	0.0137	0.1999
6	rs9277361	33050045	1.1	0.413206464175836	1.57	0.614941920479678	0.904456818811879	0.607132093668212	0.1262	0.0773	0.0038	0.0019	0.0105	0.0037	0.0017	0.0152	0.1313	0.0041	0.0107	0.0035	0.0927	0.0101	0.0061	0.0019	0.0034	0.1137	0.1213	0.0066	0.0071	0.0068	0.0185	0.0063	0.0137	0.1996
6	rs9277378	33050279	1.1	0.413206464175836	1.57	0.614941920479678	0.887889696926718	0.622992659857389	0.1262	0.0775	0.0039	0.0019	0.0105	0.0037	0.0017	0.0152	0.1313	0.0042	0.0107	0.0036	0.0926	0.0101	0.0061	0.0019	0.0034	0.1138	0.121	0.0066	0.0071	0.0068	0.0186	0.0063	0.0137	0.1993
6	rs9277379	33050325	1.1	0.413206464175836	1.57	0.614941920479678	0.885032253185785	0.616781133216555	0.1262	0.0775	0.0039	0.0019	0.0105	0.0037	0.0017	0.0152	0.1314	0.0042	0.0107	0.0036	0.0926	0.0101	0.0061	0.0019	0.0034	0.1138	0.1209	0.0066	0.0071	0.0068	0.0186	0.0063	0.0138	0.1993
6	rs9277393	33050877	1.1	0.413206464175836	1.57	0.614941920479678	0.869021484042351	0.603971633025318	0.1259	0.0777	0.0039	0.0019	0.0106	0.0038	0.0018	0.0153	0.1316	0.0042	0.0107	0.0038	0.0925	0.0101	0.0061	0.0019	0.0034	0.1138	0.1206	0.0067	0.0071	0.0069	0.0187	0.0064	0.0138	0.1988
6	rs9277421	33051820	1.09	0.453749840114468	1.57	0.614941920479678	0.822526849011496	0.600384968400536	0.1258	0.078	0.0039	0.0019	0.0105	0.0038	0.0018	0.0153	0.1316	0.0043	0.0108	0.0039	0.0924	0.0103	0.006	0.0019	0.0034	0.1138	0.1204	0.0067	0.0071	0.0068	0.0188	0.0064	0.014	0.1984
6	rs9277434	33052186	1.09	0.453749840114468	1.58	0.577869115575703	0.822447766336136	0.600528337276369	0.1258	0.078	0.0039	0.0019	0.0105	0.0038	0.0018	0.0153	0.1317	0.0043	0.0108	0.0039	0.0924	0.0103	0.006	0.0019	0.0034	0.1138	0.1204	0.0067	0.0071	0.0068	0.0188	0.0064	0.014	0.1984
6	rs9277437	33052250	1.09	0.453749840114468	1.58	0.577869115575703	0.822605934949144	0.600528337276369	0.1258	0.078	0.0039	0.0019	0.0105	0.0038	0.0018	0.0153	0.1317	0.0043	0.0108	0.0039	0.0924	0.0103	0.006	0.0019	0.0034	0.1138	0.1204	0.0067	0.0071	0.0068	0.0188	0.0064	0.014	0.1984
6	rs1042335	33052958	1.09	0.453749840114468	1.58	0.577869115575703	0.822368686923182	0.60181902396282	0.1258	0.078	0.0039	0.0019	0.0105	0.0038	0.0018	0.0153	0.1317	0.0043	0.0108	0.0039	0.0924	0.0103	0.006	0.0019	0.0034	0.1138	0.1204	0.0067	0.0071	0.0068	0.0188	0.0064	0.014	0.1984
6	rs1071597	33052986	1.09	0.453749840114468	1.58	0.577869115575703	0.823950894901311	0.595086069698744	0.1259	0.0779	0.0039	0.0019	0.0105	0.0038	0.0018	0.0153	0.1316	0.0043	0.0108	0.0039	0.0924	0.0103	0.006	0.0019	0.0034	0.1138	0.1204	0.0067	0.0071	0.0068	0.0188	0.0064	0.014	0.1983
6	rs9277458	33053167	1.09	0.453749840114468	1.58	0.577869115575703	0.823871753523374	0.596230826733403	0.1259	0.0779	0.0039	0.0019	0.0105	0.0038	0.0018	0.0153	0.1316	0.0043	0.0108	0.0039	0.0924	0.0103	0.006	0.0019	0.0034	0.1138	0.1204	0.0067	0.0071	0.0068	0.0188	0.0064	0.014	0.1983
6	rs9277464	33053352	1.09	0.453749840114468	1.58	0.577869115575703	0.81431974636358	0.609145332111811	0.1258	0.0781	0.0039	0.0019	0.0105	0.0038	0.0018	0.0153	0.1317	0.0043	0.0108	0.004	0.0923	0.0103	0.006	0.0018	0.0034	0.1139	0.1202	0.0067	0.0071	0.0068	0.0188	0.0064	0.014	0.198
6	rs9277469	33053468	1.09	0.453749840114468	1.58	0.577869115575703	0.812745514085588	0.607132093668212	0.1258	0.0782	0.0039	0.0019	0.0105	0.0038	0.0018	0.0153	0.1317	0.0043	0.0108	0.004	0.0923	0.0103	0.006	0.0018	0.0034	0.1139	0.1202	0.0067	0.0071	0.0068	0.0188	0.0064	0.014	0.198
6	Affx-28513472	33053577	1.09	0.453749840114468	1.58	0.577869115575703	0.716550421924811	0.574287628868189	0.1256	0.0783	0.004	0.0019	0.0105	0.0039	0.0023	0.0153	0.1316	0.0044	0.0108	0.0042	0.0918	0.0102	0.006	0.0018	0.0035	0.1139	0.1199	0.0067	0.0071	0.0068	0.0191	0.0065	0.014	0.1978
6	Affx-28513474	33053640	1.09	0.453749840114468	1.58	0.577869115575703	0.710752550143436	0.582101722762819	0.1255	0.0784	0.004	0.0019	0.0105	0.0039	0.0023	0.0153	0.1317	0.0044	0.0108	0.0042	0.0918	0.0102	0.006	0.0018	0.0035	0.114	0.1198	0.0067	0.0071	0.0068	0.0191	0.0065	0.014	0.1976
6	rs9277471	33053682	1.09	0.453749840114468	1.59	0.542287549749139	0.704753847161264	0.572727881718654	0.1255	0.0785	0.004	0.002	0.0106	0.0039	0.0023	0.0153	0.1317	0.0044	0.0108	0.0043	0.0917	0.0102	0.0059	0.0018	0.0035	0.114	0.1197	0.0067	0.0071	0.0068	0.0191	0.0065	0.014	0.1976
6	rs9277489	33053942	1.09	0.453749840114468	1.59	0.542287549749139	0.63272294698834	0.548194137614623	0.1255	0.0784	0.0039	0.0019	0.0105	0.0039	0.0023	0.0153	0.1317	0.0046	0.0108	0.0043	0.0917	0.0103	0.0059	0.0018	0.0035	0.1142	0.1186	0.0067	0.0071	0.0067	0.0193	0.0065	0.014	0.1985
6	rs9277498	33054141	1.09	0.453749840114468	1.59	0.542287549749139	0.633920457197745	0.556483560037023	0.1255	0.0784	0.0039	0.0019	0.0105	0.0039	0.0023	0.0153	0.1317	0.0046	0.0108	0.0043	0.0917	0.0103	0.0059	0.0018	0.0035	0.1142	0.1186	0.0067	0.0071	0.0067	0.0193	0.0065	0.014	0.1985
6	rs9277508	33054177	1.09	0.453749840114468	1.59	0.542287549749139	0.633920457197745	0.556905871243205	0.1255	0.0784	0.0039	0.0019	0.0105	0.0039	0.0023	0.0153	0.1317	0.0046	0.0108	0.0043	0.0917	0.0103	0.0059	0.0018	0.0035	0.1142	0.1186	0.0067	0.0071	0.0067	0.0193	0.0065	0.014	0.1985
6	rs9277509	33054207	1.09	0.453749840114468	1.59	0.542287549749139	0.639286654878858	0.558736792973736	0.1255	0.0784	0.0039	0.0019	0.0105	0.0039	0.0023	0.0153	0.1316	0.0046	0.0108	0.0043	0.0917	0.0103	0.0059	0.0018	0.0035	0.1142	0.1186	0.0067	0.0071	0.0067	0.0193	0.0066	0.014	0.1985
6	rs9277514	33054235	1.09	0.453749840114468	1.59	0.542287549749139	0.639711179705169	0.557891569266549	0.1255	0.0784	0.0039	0.0019	0.0105	0.0039	0.0023	0.0153	0.1316	0.0046	0.0108	0.0043	0.0917	0.0103	0.0059	0.0018	0.0035	0.1142	0.1187	0.0067	0.0071	0.0067	0.0193	0.0066	0.014	0.1985
6	rs9277517	33054281	1.09	0.453749840114468	1.6	0.508176723760061	0.639781946317555	0.559159522272148	0.1255	0.0784	0.0039	0.0019	0.0105	0.0039	0.0023	0.0153	0.1316	0.0046	0.0108	0.0043	0.0917	0.0103	0.0059	0.0018	0.0035	0.1142	0.1187	0.0067	0.0071	0.0067	0.0193	0.0066	0.014	0.1985
6	rs1042544	33054457	1.09	0.453749840114468	1.6	0.508176723760061	0.642615531844591	0.600241607682348	0.1254	0.0793	0.0039	0.0019	0.0104	0.0038	0.0023	0.0153	0.1322	0.0046	0.0108	0.0043	0.0916	0.0103	0.0058	0.0018	0.0035	0.1132	0.1187	0.0068	0.0071	0.0067	0.0193	0.0066	0.0139	0.1983
6	rs931	33054550	1.09	0.453749840114468	1.6	0.508176723760061	0.644886500457951	0.600958492832139	0.1254	0.0793	0.0039	0.0019	0.0105	0.0038	0.0023	0.0153	0.1322	0.0046	0.0108	0.0043	0.0917	0.0103	0.0058	0.0018	0.0035	0.1131	0.1187	0.0068	0.0071	0.0067	0.0193	0.0066	0.0139	0.1983
6	rs9277533	33054721	1.09	0.453749840114468	1.6	0.508176723760061	0.644957526903672	0.602823347295869	0.1254	0.0793	0.0039	0.0019	0.0105	0.0038	0.0023	0.0153	0.1322	0.0046	0.0108	0.0043	0.0917	0.0103	0.0058	0.0018	0.0035	0.1131	0.1187	0.0068	0.0071	0.0067	0.0193	0.0066	0.0139	0.1983
6	rs9277535	33054861	1.09	0.453749840114468	1.6	0.508176723760061	0.647516845435221	0.606126067705173	0.1254	0.0793	0.0039	0.0019	0.0105	0.0038	0.0023	0.0153	0.132	0.0046	0.0108	0.0043	0.0918	0.0103	0.0059	0.0018	0.0035	0.1131	0.1187	0.0068	0.0071	0.0067	0.0193	0.0066	0.014	0.1982
6	rs9277542	33055247	1.09	0.453749840114468	1.6	0.508176723760061	0.640773053039154	0.608857629892814	0.1254	0.0793	0.0039	0.0019	0.0105	0.0038	0.0024	0.0153	0.132	0.0046	0.0108	0.0043	0.0918	0.0103	0.0059	0.0018	0.0035	0.1131	0.1187	0.0068	0.0071	0.0067	0.0193	0.0066	0.014	0.1982
6	rs9277545	33055323	1.09	0.453749840114468	1.6	0.508176723760061	0.640773053039154	0.609864728528179	0.1254	0.0793	0.0039	0.0019	0.0105	0.0038	0.0024	0.0153	0.132	0.0046	0.0108	0.0043	0.0918	0.0103	0.0059	0.0018	0.0035	0.1131	0.1187	0.0068	0.0071	0.0067	0.0193	0.0066	0.014	0.1982
6	rs9277546	33055346	1.09	0.453749840114468	1.6	0.508176723760061	0.640773053039154	0.609864728528179	0.1254	0.0793	0.0039	0.0019	0.0105	0.0038	0.0024	0.0153	0.132	0.0046	0.0108	0.0043	0.0918	0.0103	0.0059	0.0018	0.0035	0.1131	0.1187	0.0068	0.0071	0.0067	0.0193	0.0066	0.014	0.1982
6	rs9277554	33055538	1.09	0.453749840114468	1.6	0.508176723760061	0.616205727987846	0.597089739332269	0.1253	0.0794	0.0038	0.002	0.0105	0.0038	0.0024	0.0153	0.1322	0.0046	0.0108	0.0043	0.0916	0.0103	0.0058	0.0019	0.0035	0.1131	0.1186	0.0068	0.0071	0.0067	0.0193	0.0066	0.0139	0.1982
6	rs9277555	33055605	1.09	0.453749840114468	1.6	0.508176723760061	0.605604731543276	0.600815099493927	0.1253	0.0795	0.0038	0.002	0.0105	0.0038	0.0024	0.0153	0.1323	0.0046	0.0108	0.0043	0.0915	0.0103	0.0058	0.002	0.0035	0.1131	0.1186	0.0068	0.0071	0.0066	0.0193	0.0066	0.0139	0.1981
6	rs3128963	33055780	1.09	0.453749840114468	1.6	0.508176723760061	0.605397715632653	0.600815099493927	0.1253	0.0795	0.0038	0.002	0.0105	0.0038	0.0024	0.0153	0.1323	0.0046	0.0108	0.0043	0.0915	0.0103	0.0058	0.002	0.0035	0.1131	0.1186	0.0068	0.0071	0.0066	0.0193	0.0066	0.0139	0.1981
6	rs3128964	33055818	1.09	0.453749840114468	1.6	0.508176723760061	0.605466717311101	0.600958492832139	0.1253	0.0795	0.0038	0.002	0.0105	0.0038	0.0024	0.0153	0.1323	0.0046	0.0108	0.0043	0.0915	0.0103	0.0058	0.002	0.0035	0.1131	0.1186	0.0068	0.0071	0.0066	0.0193	0.0066	0.0139	0.1981
6	rs3128965	33055899	1.09	0.453749840114468	1.6	0.508176723760061	0.605466717311101	0.600958492832139	0.1253	0.0795	0.0038	0.002	0.0105	0.0038	0.0024	0.0153	0.1323	0.0046	0.0108	0.0043	0.0915	0.0103	0.0058	0.002	0.0035	0.1131	0.1186	0.0068	0.0071	0.0066	0.0193	0.0066	0.0139	0.1981
6	rs3128966	33055946	1.09	0.453749840114468	1.6	0.508176723760061	0.605535722614683	0.599381614782276	0.1253	0.0795	0.0038	0.002	0.0105	0.0038	0.0024	0.0153	0.1323	0.0046	0.0108	0.0043	0.0915	0.0103	0.0058	0.002	0.0035	0.1131	0.1186	0.0068	0.0071	0.0066	0.0193	0.0066	0.0139	0.1981
6	rs3117229	33056069	1.09	0.453749840114468	1.6	0.508176723760061	0.605604731543276	0.600958492832139	0.1253	0.0795	0.0038	0.002	0.0105	0.0038	0.0024	0.0153	0.1323	0.0046	0.0108	0.0043	0.0915	0.0103	0.0058	0.002	0.0035	0.1131	0.1186	0.0068	0.0071	0.0066	0.0193	0.0066	0.0139	0.1981
6	rs3130186	33056207	1.09	0.453749840114468	1.6	0.508176723760061	0.601470616361265	0.610728269619797	0.1252	0.0796	0.0038	0.002	0.0105	0.0038	0.0024	0.0154	0.1325	0.0047	0.0108	0.0043	0.0914	0.0103	0.0057	0.002	0.0035	0.1132	0.1186	0.0068	0.0071	0.0066	0.0193	0.0066	0.0139	0.1981
6	rs9461832	33056384	1.09	0.453749840114468	1.6	0.508176723760061	0.595910308446926	0.619379523743221	0.1252	0.0797	0.0038	0.002	0.0105	0.0038	0.0024	0.0154	0.1326	0.0047	0.0108	0.0043	0.0913	0.0103	0.0057	0.002	0.0035	0.1132	0.1186	0.0068	0.0071	0.0066	0.0193	0.0066	0.0139	0.1981
6	rs3117228	33056435	1.09	0.453749840114468	1.59	0.542287549749139	0.595910308446926	0.619235101216194	0.1252	0.0797	0.0038	0.002	0.0105	0.0038	0.0024	0.0154	0.1326	0.0047	0.0108	0.0043	0.0913	0.0103	0.0057	0.002	0.0035	0.1132	0.1186	0.0068	0.0071	0.0066	0.0193	0.0066	0.0139	0.1981
6	rs3091281	33056566	1.09	0.453749840114468	1.59	0.542287549749139	0.595910308446926	0.620535189305305	0.1252	0.0797	0.0038	0.002	0.0105	0.0038	0.0024	0.0154	0.1326	0.0047	0.0108	0.0043	0.0913	0.0103	0.0057	0.002	0.0035	0.1132	0.1186	0.0068	0.0071	0.0066	0.0193	0.0066	0.0139	0.1981
6	rs9277565	33056897	1.09	0.453749840114468	1.59	0.542287549749139	0.588806197194578	0.630233696405212	0.125	0.08	0.0038	0.002	0.0104	0.0037	0.0024	0.0154	0.1331	0.0047	0.0108	0.0043	0.0911	0.0103	0.0057	0.002	0.0035	0.1126	0.1187	0.0068	0.0071	0.0066	0.0192	0.0066	0.0139	0.1982
6	rs9277567	33057013	1.09	0.453749840114468	1.59	0.542287549749139	0.583097117562879	0.627624664572342	0.125	0.08	0.0038	0.0022	0.0104	0.0037	0.0024	0.0154	0.1331	0.0047	0.0108	0.0043	0.091	0.0103	0.0057	0.002	0.0035	0.1126	0.1187	0.0068	0.0071	0.0066	0.0192	0.0066	0.0139	0.1981
6	rs3091282	33057198	1.09	0.453749840114468	1.59	0.542287549749139	0.581470699643116	0.627334928666887	0.125	0.0801	0.0038	0.0022	0.0104	0.0037	0.0024	0.0154	0.1332	0.0047	0.0108	0.0043	0.091	0.0103	0.0057	0.002	0.0035	0.1125	0.1187	0.0069	0.0071	0.0066	0.0192	0.0066	0.0139	0.1981
6	rs3117225	33057711	1.09	0.453749840114468	1.59	0.542287549749139	0.585540702997162	0.628349141416889	0.1249	0.0802	0.0037	0.0022	0.0104	0.0037	0.0023	0.0154	0.1334	0.0047	0.0108	0.0043	0.0909	0.0103	0.0057	0.002	0.0035	0.1124	0.1187	0.0069	0.0071	0.0066	0.0192	0.0066	0.0139	0.1982
6	rs3097652	33057835	1.09	0.453749840114468	1.59	0.542287549749139	0.58581250550412	0.629218771888912	0.1249	0.0802	0.0037	0.0022	0.0104	0.0037	0.0023	0.0154	0.1334	0.0047	0.0108	0.0043	0.0909	0.0103	0.0057	0.002	0.0035	0.1124	0.1187	0.0069	0.0071	0.0066	0.0192	0.0066	0.0139	0.1982
6	rs2068204	33058718	1.09	0.453749840114468	1.59	0.542287549749139	0.599202425150324	0.627769544278177	0.1248	0.0803	0.0037	0.0022	0.0104	0.0036	0.0021	0.0154	0.1336	0.0047	0.0108	0.0044	0.091	0.0104	0.0057	0.002	0.0035	0.112	0.119	0.0069	0.0071	0.0066	0.0192	0.0066	0.0139	0.1982
6	rs3128972	33058774	1.09	0.453749840114468	1.59	0.542287549749139	0.599339778598717	0.628349141416889	0.1248	0.0803	0.0037	0.0022	0.0104	0.0036	0.0021	0.0154	0.1336	0.0047	0.0108	0.0044	0.091	0.0104	0.0057	0.002	0.0035	0.112	0.119	0.0069	0.0071	0.0066	0.0192	0.0066	0.0139	0.1982
6	rs2179920	33058874	1.09	0.453749840114468	1.59	0.542287549749139	0.599889337831263	0.628349141416889	0.1248	0.0803	0.0037	0.0022	0.0104	0.0036	0.0021	0.0154	0.1336	0.0047	0.0108	0.0044	0.091	0.0104	0.0057	0.002	0.0035	0.112	0.119	0.0069	0.0071	0.0066	0.0192	0.0066	0.0139	0.1982
6	rs10484569	33058952	1.09	0.453749840114468	1.59	0.542287549749139	0.60160820967299	0.628494060272128	0.1246	0.0803	0.0037	0.0022	0.0104	0.0036	0.0021	0.0154	0.1336	0.0047	0.0108	0.0044	0.0911	0.0104	0.0057	0.002	0.0035	0.112	0.119	0.0069	0.0071	0.0066	0.0192	0.0066	0.0139	0.1983
6	rs2179919	33059262	1.09	0.453749840114468	1.59	0.542287549749139	0.6182942667199	0.630523745108975	0.1245	0.0803	0.0037	0.0022	0.0104	0.0036	0.002	0.0154	0.1337	0.0047	0.0108	0.0044	0.0911	0.0104	0.0057	0.002	0.0035	0.1117	0.1191	0.0069	0.0071	0.0067	0.0192	0.0066	0.0139	0.1983
6	rs2281390	33059669	1.09	0.453749840114468	1.59	0.542287549749139	0.634625357527562	0.626176298704695	0.1245	0.0804	0.0037	0.0022	0.0104	0.0036	0.0019	0.0155	0.1339	0.0047	0.0108	0.0044	0.0912	0.0104	0.0057	0.002	0.0035	0.1115	0.1192	0.0069	0.007	0.0067	0.0192	0.0066	0.0139	0.1983
6	rs2281389	33059796	1.09	0.453749840114468	1.59	0.542287549749139	0.642190130816341	0.622558822696957	0.1245	0.0804	0.0037	0.0022	0.0104	0.0036	0.0019	0.0155	0.134	0.0047	0.0108	0.0044	0.0912	0.0104	0.0057	0.002	0.0035	0.1115	0.1193	0.0069	0.007	0.0067	0.0192	0.0066	0.0139	0.1983
6	rs3128917	33059996	1.09	0.453749840114468	1.59	0.542287549749139	0.649510607830751	0.628059327187772	0.1245	0.0804	0.0037	0.0022	0.0104	0.0036	0.0018	0.0155	0.134	0.0047	0.0108	0.0044	0.0912	0.0103	0.0057	0.002	0.0035	0.1115	0.1193	0.0069	0.007	0.0067	0.0191	0.0066	0.0139	0.1983
6	rs7763822	33060428	1.09	0.453749840114468	1.59	0.542287549749139	0.654435671487758	0.630378716855373	0.1244	0.0804	0.0037	0.0022	0.0104	0.0036	0.0018	0.0155	0.1341	0.0047	0.0108	0.0044	0.0912	0.0103	0.0057	0.002	0.0035	0.1115	0.1193	0.0069	0.007	0.0067	0.0191	0.0066	0.0139	0.1983
6	rs7764491	33060840	1.09	0.453749840114468	1.59	0.542287549749139	0.65787174024028	0.627190072470587	0.1244	0.0804	0.0037	0.0022	0.0104	0.0036	0.0018	0.0155	0.1341	0.0047	0.0108	0.0044	0.0912	0.0103	0.0057	0.002	0.0035	0.1115	0.1193	0.0069	0.007	0.0067	0.0191	0.0066	0.0138	0.1983
6	rs2295119	33060870	1.09	0.453749840114468	1.59	0.542287549749139	0.658230132313196	0.628059327187772	0.1244	0.0804	0.0037	0.0022	0.0104	0.0036	0.0018	0.0155	0.1341	0.0047	0.0108	0.0044	0.0912	0.0103	0.0057	0.002	0.0035	0.1115	0.1193	0.0069	0.007	0.0067	0.0191	0.0066	0.0138	0.1983
6	rs3117222	33060949	1.09	0.453749840114468	1.59	0.542287549749139	0.65837351386378	0.626610726100276	0.1244	0.0804	0.0037	0.0022	0.0104	0.0036	0.0018	0.0155	0.1341	0.0047	0.0108	0.0044	0.0912	0.0103	0.0057	0.002	0.0035	0.1115	0.1193	0.0069	0.007	0.0067	0.0191	0.0066	0.0138	0.1983
6	rs3128918	33061098	1.09	0.453749840114468	1.58	0.577869115575703	0.656653867794245	0.621835918649376	0.1244	0.0804	0.0037	0.0022	0.0104	0.0036	0.0018	0.0155	0.1341	0.0047	0.0108	0.0044	0.0912	0.0103	0.0057	0.002	0.0035	0.1115	0.1193	0.0069	0.007	0.0067	0.0191	0.0066	0.0138	0.1983
6	rs3130190	33061690	1.09	0.453749840114468	1.58	0.577869115575703	0.625349490365	0.585234481591755	0.1243	0.0805	0.0037	0.0023	0.0104	0.0036	0.0018	0.0155	0.1341	0.0047	0.0107	0.0044	0.0912	0.0103	0.0057	0.002	0.0035	0.1117	0.1195	0.0069	0.007	0.0067	0.0192	0.0065	0.0137	0.1982
6	rs2395314	33062673	1.1	0.413206464175836	1.58	0.577869115575703	0.603191576739639	0.572727881718654	0.1242	0.0805	0.0036	0.0023	0.0104	0.0036	0.0018	0.0155	0.1341	0.0046	0.0107	0.0044	0.0912	0.0103	0.0057	0.002	0.0035	0.1118	0.1196	0.0069	0.0071	0.0066	0.0192	0.0065	0.0136	0.198
6	rs3130198	33063931	1.1	0.413206464175836	1.58	0.577869115575703	0.597761092340747	0.567347602399199	0.1241	0.0806	0.0036	0.0023	0.0104	0.0036	0.0018	0.0155	0.1341	0.0046	0.0107	0.0044	0.0911	0.0103	0.0056	0.002	0.0035	0.1119	0.1197	0.0069	0.0071	0.0066	0.0192	0.0065	0.0135	0.198
6	rs114295416	33064085	1.1	0.413206464175836	1.58	0.577869115575703	0.597623906230231	0.567630466983224	0.1241	0.0806	0.0036	0.0023	0.0104	0.0036	0.0018	0.0155	0.1341	0.0046	0.0107	0.0044	0.0911	0.0103	0.0056	0.002	0.0035	0.1119	0.1197	0.0069	0.0071	0.0066	0.0192	0.0065	0.0135	0.198
6	rs3117213	33064605	1.1	0.413206464175836	1.57	0.614941920479678	0.59693819405775	0.564379599491159	0.1241	0.0806	0.0036	0.0023	0.0104	0.0036	0.0018	0.0155	0.1341	0.0046	0.0107	0.0044	0.0911	0.0103	0.0056	0.002	0.0035	0.1118	0.1197	0.0069	0.0071	0.0066	0.0192	0.0065	0.0135	0.198
6	rs3128921	33070749	1.1	0.413206464175836	1.57	0.614941920479678	0.582758106312533	0.529204274829661	0.124	0.0808	0.0036	0.0023	0.0104	0.0035	0.0018	0.0156	0.1341	0.0046	0.0107	0.0042	0.0912	0.0103	0.0056	0.002	0.0035	0.1121	0.12	0.007	0.0071	0.0066	0.0193	0.0065	0.0134	0.1978
6	rs2064478	33072266	1.1	0.413206464175836	1.57	0.614941920479678	0.582961502064394	0.51590092146246	0.1239	0.0808	0.0036	0.0023	0.0104	0.0035	0.0018	0.0156	0.1341	0.0046	0.0107	0.004	0.0913	0.0104	0.0056	0.002	0.0035	0.1123	0.1202	0.007	0.0071	0.0066	0.0194	0.0065	0.0132	0.1977
6	rs4412248	33072415	1.1	0.413206464175836	1.57	0.614941920479678	0.573639501305605	0.517835688069986	0.1239	0.0808	0.0036	0.002	0.0104	0.0035	0.0018	0.0156	0.1341	0.0046	0.0107	0.004	0.0915	0.0104	0.0056	0.002	0.0035	0.1123	0.1204	0.007	0.0071	0.0066	0.0194	0.0065	0.0132	0.1977
6	rs61742525	33072522	1.1	0.413206464175836	1.57	0.614941920479678	0.608921420685471	0.556342807089691	0.1239	0.0808	0.0035	0.0019	0.0105	0.0034	0.0016	0.0156	0.1341	0.0046	0.0107	0.004	0.0915	0.0104	0.0057	0.0019	0.0034	0.1123	0.1204	0.007	0.0071	0.0067	0.0194	0.0065	0.0132	0.1977
6	rs9296079	33072539	1.1	0.413206464175836	1.57	0.614941920479678	0.615510269405548	0.563532296186205	0.1239	0.0808	0.0035	0.0019	0.0105	0.0034	0.0016	0.0156	0.1341	0.0046	0.0107	0.004	0.0916	0.0104	0.0057	0.0018	0.0034	0.1124	0.1204	0.007	0.0071	0.0067	0.0194	0.0065	0.0132	0.1977
6	rs3130210	33072729	1.1	0.413206464175836	1.57	0.614941920479678	0.616205727987846	0.555357781023941	0.1239	0.0809	0.0035	0.0019	0.0105	0.0034	0.0016	0.0156	0.1341	0.0046	0.0107	0.0039	0.0916	0.0104	0.0057	0.0018	0.0034	0.1125	0.1205	0.007	0.0071	0.0067	0.0194	0.0065	0.0132	0.1976
6	rs2064476	33073322	1.11	0.375177619549844	1.57	0.614941920479678	0.618015607508103	0.536863975010518	0.1238	0.081	0.0035	0.0018	0.0105	0.0034	0.0016	0.0157	0.1341	0.0046	0.0107	0.0038	0.0916	0.0104	0.0057	0.0018	0.0034	0.1126	0.1207	0.007	0.0071	0.0067	0.0195	0.0065	0.013	0.1975
6	rs2064474	33073463	1.11	0.375177619549844	1.57	0.614941920479678	0.616901547150849	0.543571080796144	0.1237	0.081	0.0035	0.0018	0.0105	0.0034	0.0016	0.0157	0.134	0.0046	0.0107	0.0038	0.0917	0.0105	0.0057	0.0018	0.0034	0.1127	0.1207	0.007	0.0071	0.0067	0.0195	0.0064	0.013	0.1974
6	rs3117234	33073984	1.11	0.375177619549844	1.58	0.577869115575703	0.616205727987846	0.538818080564019	0.1237	0.081	0.0035	0.0018	0.0105	0.0034	0.0016	0.0157	0.134	0.0046	0.0107	0.0038	0.0917	0.0105	0.0057	0.0018	0.0034	0.1127	0.1207	0.007	0.0071	0.0067	0.0195	0.0064	0.013	0.1974
6	rs3128927	33074288	1.11	0.375177619549844	1.58	0.577869115575703	0.616484012390349	0.536305983134215	0.1237	0.0811	0.0035	0.0018	0.0105	0.0034	0.0016	0.0157	0.134	0.0046	0.0107	0.0037	0.0917	0.0105	0.0057	0.0018	0.0034	0.1127	0.1208	0.007	0.0071	0.0067	0.0195	0.0064	0.013	0.1974
6	rs3130212	33074389	1.11	0.375177619549844	1.58	0.577869115575703	0.616484012390349	0.535329844498325	0.1237	0.0811	0.0035	0.0018	0.0105	0.0034	0.0016	0.0157	0.134	0.0046	0.0107	0.0037	0.0917	0.0105	0.0057	0.0018	0.0034	0.1128	0.1208	0.007	0.0071	0.0067	0.0195	0.0064	0.013	0.1974
6	rs3130214	33074712	1.11	0.375177619549844	1.58	0.577869115575703	0.616971148894286	0.529621368450013	0.1236	0.0811	0.0035	0.0018	0.0105	0.0034	0.0016	0.0157	0.134	0.0046	0.0107	0.0037	0.0917	0.0105	0.0057	0.0018	0.0034	0.1128	0.1208	0.007	0.0071	0.0067	0.0195	0.0064	0.0129	0.1973
6	rs3117231	33074908	1.11	0.375177619549844	1.58	0.577869115575703	0.617597726769792	0.526148099722774	0.1236	0.0811	0.0035	0.0018	0.0105	0.0034	0.0016	0.0157	0.134	0.0046	0.0107	0.0037	0.0917	0.0105	0.0057	0.0018	0.0034	0.1129	0.1209	0.007	0.0071	0.0067	0.0195	0.0064	0.0129	0.1973
6	rs3130215	33074963	1.11	0.375177619549844	1.58	0.577869115575703	0.620316269095395	0.516729883785269	0.1236	0.0812	0.0035	0.0018	0.0105	0.0034	0.0016	0.0157	0.134	0.0046	0.0107	0.0036	0.0917	0.0105	0.0056	0.0018	0.0034	0.113	0.1209	0.007	0.0071	0.0067	0.0196	0.0064	0.0129	0.1973
6	rs6911848	33075259	1.11	0.375177619549844	1.58	0.577869115575703	0.622760646768627	0.480714883228163	0.1236	0.0814	0.0035	0.0018	0.0104	0.0033	0.0016	0.0157	0.1341	0.0045	0.0107	0.0033	0.0918	0.0105	0.0056	0.0018	0.0033	0.1132	0.1211	0.007	0.0071	0.0067	0.0196	0.0064	0.0126	0.1972
6	rs910320	33075443	1.11	0.375177619549844	1.58	0.577869115575703	0.627592453223114	0.447913069701138	0.1237	0.0814	0.0035	0.0018	0.0104	0.0033	0.0015	0.0157	0.1342	0.0045	0.0107	0.0033	0.0918	0.0105	0.0056	0.0018	0.0033	0.1133	0.1211	0.007	0.0071	0.0067	0.0197	0.0064	0.0126	0.197
6	rs3117230	33075635	1.11	0.375177619549844	1.58	0.577869115575703	0.619758172937977	0.426477510138837	0.1237	0.0815	0.0034	0.0018	0.0104	0.0033	0.0015	0.0157	0.1342	0.0045	0.0106	0.0032	0.0917	0.0105	0.0056	0.0018	0.0033	0.1133	0.1211	0.007	0.0071	0.0067	0.0197	0.0063	0.0125	0.197
6	rs3128930	33075666	1.11	0.375177619549844	1.58	0.577869115575703	0.620037192225133	0.426740424435094	0.1237	0.0815	0.0034	0.0018	0.0104	0.0033	0.0015	0.0157	0.1342	0.0045	0.0106	0.0032	0.0917	0.0105	0.0056	0.0018	0.0033	0.1133	0.1211	0.007	0.0071	0.0067	0.0197	0.0063	0.0125	0.197
6	rs9296080	33076539	1.11	0.375177619549844	1.58	0.577869115575703	0.624649318065701	0.436895584269755	0.1236	0.0816	0.0034	0.0018	0.0103	0.0033	0.0015	0.0157	0.1345	0.0045	0.0106	0.0031	0.0917	0.0105	0.0056	0.0018	0.0033	0.1133	0.1212	0.007	0.0072	0.0067	0.0197	0.0063	0.0124	0.197
6	rs9296081	33076661	1.11	0.375177619549844	1.58	0.577869115575703	0.625279456980451	0.436101978623683	0.1236	0.0816	0.0034	0.0018	0.0103	0.0033	0.0015	0.0157	0.1345	0.0045	0.0106	0.003	0.0917	0.0105	0.0056	0.0018	0.0033	0.1133	0.1212	0.007	0.0072	0.0067	0.0197	0.0063	0.0124	0.197
6	rs11965763	33076682	1.11	0.375177619549844	1.58	0.577869115575703	0.625279456980451	0.434119653407269	0.1236	0.0816	0.0034	0.0018	0.0103	0.0033	0.0015	0.0158	0.1345	0.0045	0.0106	0.003	0.0917	0.0105	0.0056	0.0018	0.0033	0.1133	0.1212	0.007	0.0072	0.0067	0.0197	0.0063	0.0123	0.197
6	rs9378179	33077227	1.11	0.375177619549844	1.58	0.577869115575703	0.649795658085724	0.389597183044396	0.1233	0.0819	0.0035	0.0019	0.0103	0.0033	0.0016	0.0158	0.1347	0.0045	0.0106	0.0029	0.0916	0.0106	0.0056	0.0018	0.0034	0.1133	0.1212	0.0071	0.0072	0.0067	0.0198	0.0063	0.0122	0.1971
6	rs3130216	33077271	1.11	0.375177619549844	1.58	0.577869115575703	0.654578678361078	0.402737695088342	0.1233	0.0819	0.0034	0.0019	0.0103	0.0033	0.0016	0.0158	0.1347	0.0045	0.0106	0.0029	0.0916	0.0106	0.0056	0.0018	0.0034	0.1133	0.1212	0.0071	0.0072	0.0067	0.0198	0.0063	0.0122	0.1971
6	rs6924545	33077607	1.11	0.375177619549844	1.58	0.577869115575703	0.654721699385902	0.394735978039587	0.1233	0.082	0.0034	0.0019	0.0103	0.0033	0.0015	0.0158	0.1348	0.0045	0.0106	0.0029	0.0914	0.0106	0.0056	0.0018	0.0033	0.1134	0.1212	0.0071	0.0072	0.0067	0.0199	0.0063	0.0122	0.1971
6	rs9380343	33079166	1.11	0.375177619549844	1.58	0.577869115575703	0.63836729136889	0.385243930028369	0.1232	0.0823	0.0034	0.0019	0.0103	0.0033	0.0015	0.0158	0.1349	0.0045	0.0106	0.0028	0.0915	0.0105	0.0056	0.0018	0.0033	0.1135	0.1211	0.0071	0.0072	0.0066	0.0199	0.0063	0.0121	0.1969
6	rs12174662	33079385	1.11	0.375177619549844	1.58	0.577869115575703	0.635260073317329	0.385243930028369	0.1232	0.0824	0.0034	0.0019	0.0103	0.0033	0.0015	0.0158	0.135	0.0045	0.0106	0.0028	0.0914	0.0105	0.0056	0.0018	0.0033	0.1135	0.121	0.0071	0.0072	0.0066	0.0199	0.0063	0.0121	0.1969
6	rs6937034	33079766	1.11	0.375177619549844	1.58	0.577869115575703	0.626120094471791	0.378866923492801	0.1232	0.0825	0.0034	0.0019	0.0102	0.0033	0.0015	0.0158	0.135	0.0045	0.0105	0.0028	0.0914	0.0105	0.0056	0.0018	0.0033	0.1137	0.1209	0.0071	0.0072	0.0066	0.02	0.0063	0.0121	0.1968
6	rs6937061	33079812	1.11	0.375177619549844	1.58	0.577869115575703	0.62255095609079	0.371633636829433	0.1231	0.0825	0.0034	0.0019	0.0102	0.0033	0.0015	0.0158	0.135	0.0045	0.0105	0.0028	0.0913	0.0105	0.0056	0.0018	0.0033	0.1137	0.1208	0.0071	0.0072	0.0066	0.02	0.0063	0.0122	0.1968
6	rs9380345	33080359	1.11	0.375177619549844	1.57	0.614941920479678	0.615510269405548	0.36167388691538	0.123	0.0827	0.0034	0.0019	0.0102	0.0033	0.0015	0.0158	0.135	0.0045	0.0105	0.0028	0.0912	0.0106	0.0056	0.0018	0.0033	0.1139	0.1206	0.0072	0.0072	0.0066	0.0201	0.0063	0.0122	0.1966
6	rs9348906	33080360	1.11	0.375177619549844	1.57	0.614941920479678	0.615510269405548	0.361548306348442	0.123	0.0827	0.0034	0.0019	0.0102	0.0033	0.0015	0.0158	0.135	0.0045	0.0105	0.0028	0.0911	0.0106	0.0056	0.0018	0.0033	0.1139	0.1206	0.0072	0.0072	0.0066	0.0201	0.0063	0.0122	0.1966
6	rs9366814	33080799	1.11	0.375177619549844	1.58	0.577869115575703	0.603811677852416	0.371380550087969	0.1232	0.0829	0.0035	0.0019	0.0102	0.0033	0.0015	0.0158	0.1349	0.0046	0.0105	0.0028	0.091	0.0106	0.0056	0.0018	0.0033	0.114	0.1204	0.0072	0.0072	0.0066	0.0201	0.0063	0.0122	0.1964
6	rs11751659	33081632	1.12	0.339600448506511	1.58	0.577869115575703	0.560187377738059	0.342853389947382	0.1232	0.0836	0.0036	0.0021	0.0102	0.0034	0.0017	0.0158	0.1348	0.0047	0.0103	0.0028	0.0903	0.0107	0.0057	0.0018	0.0034	0.1148	0.1196	0.0074	0.0073	0.0065	0.0205	0.0063	0.0122	0.1955
6	rs7744381	33081798	1.12	0.339600448506511	1.58	0.577869115575703	0.536469122195503	0.337054780545541	0.1232	0.0838	0.0036	0.0021	0.0102	0.0033	0.0017	0.0157	0.135	0.0046	0.0103	0.0027	0.0902	0.0107	0.0057	0.0018	0.0035	0.115	0.1193	0.0074	0.0073	0.0065	0.0205	0.0063	0.0121	0.1953
6	rs9348907	33081898	1.12	0.339600448506511	1.58	0.577869115575703	0.531329151304374	0.327495345769957	0.1231	0.084	0.0037	0.0022	0.0102	0.0034	0.0018	0.0157	0.1349	0.0047	0.0103	0.0027	0.09	0.0107	0.0057	0.0018	0.0035	0.1152	0.1191	0.0074	0.0073	0.0065	0.0206	0.0063	0.0121	0.1951
6	rs9277628	33082040	1.12	0.339600448506511	1.58	0.577869115575703	0.51272647122265	0.331284996328168	0.123	0.0842	0.0037	0.0022	0.0101	0.0034	0.0018	0.0157	0.135	0.0047	0.0102	0.0027	0.0899	0.0107	0.0057	0.0019	0.0035	0.1153	0.119	0.0074	0.0072	0.0064	0.0206	0.0064	0.012	0.1949
6	rs733208	33082308	1.12	0.339600448506511	1.58	0.577869115575703	0.459135388189287	0.300023504892742	0.1229	0.0847	0.0039	0.0023	0.0099	0.0034	0.0019	0.0156	0.135	0.0048	0.0101	0.0028	0.0898	0.0107	0.0057	0.0019	0.0035	0.1155	0.1187	0.0074	0.0072	0.0064	0.0207	0.0066	0.0119	0.1946
6	rs9277637	33082635	1.12	0.339600448506511	1.58	0.577869115575703	0.4331277564044	0.305986536131528	0.1228	0.085	0.004	0.0023	0.0097	0.0034	0.0019	0.0155	0.135	0.0049	0.01	0.0029	0.0896	0.0108	0.0057	0.0019	0.0035	0.1157	0.1186	0.0074	0.0072	0.0064	0.0208	0.0067	0.0119	0.1944
6	rs1810472	33083121	1.12	0.339600448506511	1.58	0.577869115575703	0.415783319719547	0.298241482058562	0.1228	0.0853	0.004	0.0023	0.0097	0.0034	0.0019	0.0155	0.135	0.005	0.0098	0.0029	0.0895	0.0108	0.0057	0.0019	0.0035	0.1159	0.1183	0.0074	0.0071	0.0064	0.0209	0.0067	0.0118	0.1941
6	rs2395349	33083134	1.12	0.339600448506511	1.58	0.577869115575703	0.414919604149463	0.295515270054933	0.1228	0.0853	0.004	0.0023	0.0097	0.0034	0.0019	0.0155	0.135	0.005	0.0098	0.0029	0.0895	0.0108	0.0057	0.0019	0.0035	0.1159	0.1183	0.0074	0.0071	0.0064	0.0209	0.0067	0.0118	0.1941
6	rs9277641	33083458	1.12	0.339600448506511	1.58	0.577869115575703	0.400091324680187	0.30168960325458	0.1228	0.0854	0.004	0.0023	0.0097	0.0034	0.002	0.0155	0.135	0.005	0.0098	0.003	0.0895	0.0108	0.0057	0.0019	0.0035	0.116	0.1183	0.0074	0.0071	0.0064	0.0209	0.0067	0.0118	0.194
6	rs9277642	33083490	1.12	0.339600448506511	1.58	0.577869115575703	0.399582885529164	0.30240449305306	0.1228	0.0854	0.004	0.0023	0.0097	0.0034	0.002	0.0155	0.135	0.005	0.0098	0.003	0.0895	0.0108	0.0057	0.0019	0.0035	0.116	0.1183	0.0074	0.0071	0.0064	0.0209	0.0067	0.0118	0.194
6	rs9277643	33083574	1.12	0.339600448506511	1.58	0.577869115575703	0.396595342407781	0.301451419550361	0.1228	0.0854	0.004	0.0023	0.0097	0.0034	0.002	0.0155	0.135	0.005	0.0098	0.003	0.0895	0.0108	0.0057	0.0019	0.0035	0.116	0.1183	0.0074	0.0071	0.0064	0.0209	0.0067	0.0118	0.194
6	rs9277661	33084641	1.12	0.339600448506511	1.58	0.577869115575703	0.393507002264658	0.296462660939529	0.1227	0.0859	0.004	0.0024	0.0096	0.0034	0.002	0.0157	0.1345	0.0051	0.0098	0.003	0.0899	0.0109	0.0057	0.0019	0.0036	0.1161	0.1182	0.0074	0.0071	0.0064	0.021	0.0068	0.0118	0.1933
6	rs3129294	33084671	1.12	0.339600448506511	1.58	0.577869115575703	0.397721391340563	0.311503401974444	0.1227	0.0859	0.004	0.0024	0.0096	0.0034	0.002	0.0157	0.1344	0.0051	0.0098	0.003	0.0899	0.0109	0.0057	0.0019	0.0036	0.1161	0.1182	0.0074	0.0071	0.0064	0.021	0.0068	0.0118	0.1933
6	rs9277665	33085462	1.12	0.339600448506511	1.58	0.577869115575703	0.389872849217296	0.316203641319812	0.1227	0.086	0.004	0.0024	0.0096	0.0034	0.002	0.0157	0.1343	0.0051	0.0098	0.0031	0.0898	0.0109	0.0057	0.0019	0.0036	0.1162	0.1181	0.0074	0.0071	0.0063	0.0211	0.0068	0.0118	0.1932
6	rs3117039	33085851	1.12	0.339600448506511	1.58	0.577869115575703	0.380393686521309	0.315599880819916	0.1227	0.086	0.004	0.0024	0.0096	0.0034	0.002	0.0157	0.1343	0.0051	0.0098	0.0031	0.0898	0.0109	0.0057	0.0019	0.0036	0.1162	0.1181	0.0074	0.0071	0.0063	0.0211	0.0068	0.0118	0.1932
6	rs4711314	33085947	1.12	0.339600448506511	1.58	0.577869115575703	0.378907791771943	0.315841344010582	0.1227	0.086	0.004	0.0024	0.0096	0.0034	0.002	0.0157	0.1343	0.0051	0.0098	0.0031	0.0898	0.0109	0.0057	0.0019	0.0036	0.1162	0.1181	0.0074	0.0071	0.0063	0.0211	0.0068	0.0118	0.1932
6	rs1883414	33086448	1.12	0.339600448506511	1.58	0.577869115575703	0.369565837656067	0.311022509625061	0.1227	0.0861	0.004	0.0024	0.0096	0.0034	0.002	0.0158	0.1343	0.0051	0.0098	0.0031	0.0897	0.0109	0.0057	0.0019	0.0036	0.1162	0.1181	0.0074	0.0071	0.0063	0.0211	0.0068	0.0118	0.1931
6	rs3117034	33087358	1.12	0.339600448506511	1.58	0.577869115575703	0.375342762860064	0.326519445512793	0.123	0.0861	0.004	0.0024	0.0096	0.0034	0.002	0.0158	0.1346	0.0051	0.0097	0.0031	0.0896	0.0109	0.0057	0.0019	0.0035	0.116	0.118	0.0074	0.0071	0.0063	0.0211	0.0068	0.0122	0.1927
6	rs3117032	33088592	1.12	0.339600448506511	1.58	0.577869115575703	0.377424852321892	0.325300772011758	0.1231	0.0862	0.004	0.0024	0.0096	0.0034	0.0021	0.0158	0.1345	0.0051	0.0098	0.0032	0.0893	0.0109	0.0057	0.0019	0.0035	0.1162	0.1178	0.0074	0.0071	0.0062	0.0211	0.0068	0.0124	0.1926
6	rs3129286	33089196	1.12	0.339600448506511	1.58	0.577869115575703	0.370434897877631	0.325300772011758	0.1232	0.0863	0.004	0.0024	0.0095	0.0034	0.0021	0.0158	0.1345	0.0051	0.0097	0.0032	0.0892	0.0109	0.0057	0.0019	0.0035	0.1163	0.1177	0.0074	0.0071	0.0062	0.0211	0.0068	0.0123	0.1927
6	rs3117021	33092049	1.12	0.339600448506511	1.58	0.577869115575703	0.325617082298887	0.31306782631699	0.1235	0.0868	0.0039	0.0024	0.0095	0.0033	0.0022	0.0158	0.1347	0.005	0.0097	0.0034	0.0888	0.0109	0.0056	0.0019	0.0035	0.1164	0.1175	0.0075	0.007	0.0061	0.0211	0.0068	0.0123	0.1924
6	rs3129275	33094258	1.12	0.339600448506511	1.58	0.577869115575703	0.257865872969894	0.270288906856243	0.1236	0.0872	0.0039	0.0024	0.0095	0.0033	0.0022	0.0159	0.1348	0.0049	0.0097	0.0036	0.0885	0.0109	0.0055	0.0019	0.0035	0.1164	0.1173	0.0076	0.007	0.0059	0.0212	0.0068	0.0123	0.1921
6	rs3129274	33094869	1.12	0.339600448506511	1.58	0.577869115575703	0.270325508417904	0.296936699435065	0.1237	0.0873	0.0039	0.0024	0.0095	0.0033	0.0023	0.0159	0.1348	0.0048	0.0097	0.0037	0.0884	0.0109	0.0055	0.0019	0.0036	0.1165	0.1173	0.0076	0.007	0.0059	0.0212	0.0068	0.0123	0.192
6	rs9277756	33095026	1.12	0.339600448506511	1.58	0.577869115575703	0.272726100477185	0.294332320499874	0.1236	0.0876	0.0039	0.0024	0.0095	0.0033	0.0023	0.0161	0.1347	0.0048	0.0097	0.0037	0.0886	0.0109	0.0055	0.0019	0.0036	0.1165	0.1173	0.0076	0.007	0.0059	0.0212	0.0069	0.0123	0.1914
6	rs9277758	33095162	1.12	0.339600448506511	1.58	0.577869115575703	0.272633558062196	0.293977715466915	0.1236	0.0877	0.0039	0.0025	0.0095	0.0033	0.0023	0.0161	0.1347	0.0048	0.0097	0.0037	0.0885	0.0109	0.0055	0.0019	0.0036	0.1165	0.1173	0.0076	0.007	0.0059	0.0212	0.0069	0.0123	0.1914
6	rs3130233	33095176	1.12	0.339600448506511	1.58	0.577869115575703	0.273328039337214	0.295160234647221	0.1236	0.0877	0.0039	0.0025	0.0095	0.0033	0.0023	0.0161	0.1347	0.0048	0.0097	0.0037	0.0885	0.0109	0.0055	0.0019	0.0036	0.1165	0.1173	0.0076	0.007	0.0059	0.0212	0.0069	0.0123	0.1914
6	rs3117016	33095516	1.12	0.339600448506511	1.58	0.577869115575703	0.262059094504562	0.257598741761976	0.1237	0.0877	0.0039	0.0025	0.0095	0.0033	0.0023	0.0162	0.1346	0.0048	0.0096	0.0037	0.0884	0.0109	0.0055	0.0019	0.0036	0.1166	0.1173	0.0076	0.007	0.0059	0.0211	0.0069	0.0122	0.1914
6	rs9277761	33095647	1.12	0.339600448506511	1.58	0.577869115575703	0.260566964268959	0.263977194986213	0.1237	0.0878	0.0039	0.0025	0.0095	0.0033	0.0023	0.0162	0.1346	0.0047	0.0096	0.0037	0.0884	0.0109	0.0055	0.0019	0.0036	0.1166	0.1173	0.0076	0.007	0.0059	0.0211	0.0069	0.0122	0.1914
6	rs3117009	33096134	1.12	0.339600448506511	1.58	0.577869115575703	0.259980427489446	0.267643825487871	0.1237	0.0878	0.0039	0.0025	0.0095	0.0033	0.0023	0.0162	0.1346	0.0047	0.0096	0.0037	0.0884	0.0109	0.0055	0.0019	0.0036	0.1166	0.1173	0.0076	0.007	0.0059	0.0211	0.0069	0.0122	0.1914
6	rs3117008	33096274	1.12	0.339600448506511	1.57	0.614941920479678	0.25966489788462	0.26592313197006	0.1237	0.0878	0.0039	0.0025	0.0095	0.0033	0.0023	0.0162	0.1346	0.0047	0.0096	0.0037	0.0884	0.0109	0.0055	0.0019	0.0036	0.1166	0.1173	0.0076	0.007	0.0059	0.0211	0.0069	0.0122	0.1914
6	rs9277765	33096394	1.12	0.339600448506511	1.57	0.614941920479678	0.258180210576167	0.26535033540418	0.1237	0.0878	0.0039	0.0025	0.0095	0.0033	0.0023	0.0162	0.1346	0.0047	0.0096	0.0037	0.0884	0.0109	0.0055	0.0019	0.0036	0.1166	0.1173	0.0076	0.007	0.0059	0.0211	0.0069	0.0122	0.1914
6	rs3117002	33097058	1.12	0.339600448506511	1.57	0.614941920479678	0.257506885505203	0.271902898866162	0.1238	0.0878	0.0039	0.0025	0.0095	0.0032	0.0023	0.0162	0.1345	0.0047	0.0096	0.0037	0.0883	0.0109	0.0055	0.0019	0.0036	0.1167	0.1172	0.0077	0.007	0.0058	0.0211	0.0069	0.0122	0.1913
6	rs3116998	33097231	1.12	0.339600448506511	1.57	0.614941920479678	0.258404865182824	0.27757517708585	0.1238	0.0878	0.0039	0.0025	0.0095	0.0032	0.0023	0.0162	0.1345	0.0047	0.0096	0.0037	0.0883	0.0109	0.0055	0.0019	0.0036	0.1167	0.1172	0.0077	0.007	0.0058	0.0211	0.0069	0.0122	0.1913
6	rs9277767	33097306	1.12	0.339600448506511	1.57	0.614941920479678	0.250826372663208	0.278504683205491	0.1237	0.0878	0.0039	0.0025	0.0095	0.0032	0.0023	0.0162	0.1345	0.0047	0.0096	0.0037	0.0883	0.011	0.0055	0.0019	0.0036	0.1166	0.1173	0.0077	0.007	0.0058	0.021	0.0069	0.0122	0.1914
6	rs3130235	33097382	1.12	0.339600448506511	1.57	0.614941920479678	0.242068418827497	0.282232227848496	0.1237	0.0878	0.0039	0.0025	0.0095	0.0032	0.0023	0.0162	0.1345	0.0047	0.0096	0.0037	0.0883	0.0111	0.0055	0.0019	0.0036	0.1166	0.1173	0.0077	0.007	0.0058	0.021	0.0069	0.0121	0.1914
6	rs3129270	33097423	1.12	0.339600448506511	1.58	0.577869115575703	0.239646839870005	0.283166483432737	0.1238	0.088	0.0039	0.0025	0.0095	0.0032	0.0023	0.0162	0.1345	0.0047	0.0096	0.0037	0.0882	0.0112	0.0055	0.0019	0.0036	0.1165	0.1173	0.0077	0.007	0.0058	0.021	0.0068	0.0121	0.1913
6	rs3130237	33097561	1.12	0.339600448506511	1.58	0.577869115575703	0.223445274512649	0.29385954252709	0.1237	0.088	0.0039	0.0025	0.0095	0.0032	0.0023	0.0162	0.1344	0.0047	0.0096	0.0037	0.0882	0.0115	0.0055	0.0019	0.0036	0.1164	0.1173	0.0077	0.007	0.0058	0.021	0.0068	0.012	0.1913
6	rs3129269	33097614	1.12	0.339600448506511	1.58	0.577869115575703	0.214869904849349	0.298597630910334	0.1237	0.0881	0.0039	0.0025	0.0095	0.0032	0.0023	0.0162	0.1344	0.0046	0.0096	0.0037	0.0882	0.0116	0.0055	0.0019	0.0036	0.1164	0.1173	0.0077	0.007	0.0058	0.021	0.0068	0.012	0.1913
6	rs3116996	33097964	1.12	0.339600448506511	1.58	0.577869115575703	0.213492641597977	0.297885461275152	0.1237	0.0881	0.0039	0.0025	0.0095	0.0032	0.0024	0.0162	0.1344	0.0046	0.0096	0.0037	0.0882	0.0116	0.0055	0.0019	0.0036	0.1164	0.1173	0.0077	0.007	0.0058	0.021	0.0068	0.012	0.1913
6	rs6901221	33098276	1.12	0.339600448506511	1.58	0.577869115575703	0.216211418647344	0.285623388143333	0.1239	0.0882	0.0038	0.0025	0.0095	0.0032	0.0025	0.0164	0.1341	0.0046	0.0096	0.0037	0.088	0.0116	0.0055	0.002	0.0036	0.1166	0.1171	0.0078	0.007	0.0057	0.021	0.007	0.012	0.1912
6	rs2294479	33098389	1.12	0.339600448506511	1.58	0.577869115575703	0.21556040241381	0.274676643839092	0.1241	0.0883	0.0038	0.0025	0.0095	0.0032	0.0025	0.0165	0.134	0.0045	0.0096	0.0037	0.0878	0.0116	0.0055	0.002	0.0037	0.1167	0.1169	0.0079	0.007	0.0057	0.021	0.007	0.0119	0.1911
6	rs9277768	33098569	1.12	0.339600448506511	1.58	0.577869115575703	0.21264446517458	0.24655537161981	0.1243	0.0885	0.0038	0.0026	0.0096	0.0032	0.0026	0.0167	0.1337	0.0044	0.0095	0.0037	0.0876	0.0116	0.0054	0.0021	0.0037	0.1169	0.1168	0.0081	0.007	0.0056	0.0209	0.0071	0.0119	0.1909
6	rs9391753	33098859	1.12	0.339600448506511	1.59	0.542287549749139	0.219811695805525	0.240980459697896	0.1244	0.0886	0.0038	0.0026	0.0096	0.0032	0.0027	0.0168	0.1335	0.0044	0.0095	0.0037	0.0874	0.0116	0.0054	0.0021	0.0037	0.117	0.1167	0.0082	0.007	0.0055	0.0209	0.0071	0.0119	0.1908
6	rs3129267	33098896	1.12	0.339600448506511	1.59	0.542287549749139	0.221046675724313	0.238651173414679	0.1244	0.0886	0.0038	0.0026	0.0096	0.0032	0.0027	0.0168	0.1335	0.0044	0.0095	0.0037	0.0874	0.0116	0.0054	0.0021	0.0037	0.117	0.1167	0.0082	0.007	0.0055	0.0209	0.0071	0.0119	0.1908
6	rs2294478	33098966	1.12	0.339600448506511	1.59	0.542287549749139	0.224525201431714	0.248347895469178	0.1245	0.0887	0.0038	0.0026	0.0096	0.0032	0.0027	0.0168	0.1335	0.0044	0.0095	0.0037	0.0872	0.0116	0.0054	0.0021	0.0037	0.117	0.1167	0.0082	0.0069	0.0055	0.0209	0.0071	0.0119	0.1909
6	rs2294477	33098988	1.12	0.339600448506511	1.59	0.542287549749139	0.225858329102914	0.248235742009715	0.1246	0.0888	0.0038	0.0026	0.0096	0.0031	0.0027	0.0168	0.1335	0.0044	0.0095	0.0037	0.0871	0.0116	0.0054	0.0021	0.0037	0.1171	0.1167	0.0082	0.0069	0.0055	0.0209	0.0071	0.0119	0.1909
6	rs3116992	33099129	1.12	0.339600448506511	1.59	0.542287549749139	0.22427572972845	0.228423737141454	0.1247	0.0888	0.0037	0.0025	0.0096	0.003	0.0026	0.0168	0.1336	0.0044	0.0095	0.0037	0.0872	0.0114	0.0054	0.0021	0.0037	0.1172	0.1167	0.0082	0.0069	0.0054	0.0209	0.007	0.0119	0.1908
6	rs2294472	33099210	1.12	0.339600448506511	1.59	0.542287549749139	0.222947826429516	0.218450379223358	0.1248	0.0888	0.0037	0.0025	0.0096	0.003	0.0026	0.0168	0.1337	0.0043	0.0095	0.0037	0.0873	0.0114	0.0054	0.0021	0.0037	0.1172	0.1167	0.0082	0.0069	0.0054	0.0208	0.007	0.0119	0.1908
6	rs4582368	33101346	1.12	0.339600448506511	1.59	0.542287549749139	0.202339824920206	0.21245149490782	0.1252	0.0889	0.0035	0.0023	0.0095	0.0029	0.0026	0.0169	0.1342	0.0043	0.0094	0.0035	0.0876	0.0111	0.0051	0.0022	0.0035	0.1183	0.1168	0.0078	0.0068	0.0054	0.0208	0.0069	0.0119	0.1907
6	rs3129264	33101602	1.12	0.339600448506511	1.59	0.542287549749139	0.210111330034432	0.218127618961104	0.1252	0.0889	0.0035	0.0023	0.0095	0.0029	0.0026	0.0169	0.1342	0.0043	0.0094	0.0035	0.0877	0.0111	0.0051	0.0022	0.0035	0.1183	0.1168	0.0078	0.0068	0.0054	0.0207	0.0069	0.0119	0.1907
6	rs7750000	33103321	1.12	0.339600448506511	1.59	0.542287549749139	0.211355657255377	0.213411883311543	0.1253	0.0889	0.0035	0.0023	0.0095	0.0029	0.0026	0.0169	0.1342	0.0043	0.0093	0.0035	0.0877	0.011	0.005	0.0022	0.0035	0.1184	0.1168	0.0078	0.0068	0.0053	0.0207	0.0069	0.0119	0.1906
6	rs13437000	33105064	1.12	0.339600448506511	1.59	0.542287549749139	0.216007857730879	0.190457601211917	0.1253	0.089	0.0035	0.0023	0.0095	0.0029	0.0027	0.0169	0.1342	0.0042	0.0093	0.0035	0.0876	0.0108	0.005	0.0022	0.0035	0.1185	0.1168	0.0078	0.0069	0.0053	0.0207	0.007	0.0119	0.1904
6	rs3129258	33105469	1.12	0.339600448506511	1.59	0.542287549749139	0.220716969369665	0.185749077005445	0.1254	0.0891	0.0035	0.0021	0.0094	0.0029	0.0027	0.017	0.1342	0.0042	0.0092	0.0035	0.0875	0.0107	0.005	0.0022	0.0035	0.1188	0.1168	0.0078	0.0068	0.0053	0.0207	0.007	0.0119	0.1904
6	rs7771896	33107290	1.12	0.339600448506511	1.59	0.542287549749139	0.221294136061538	0.18057607191165	0.1255	0.0891	0.0035	0.0021	0.0094	0.003	0.0028	0.017	0.1342	0.0042	0.0091	0.0035	0.0875	0.0106	0.005	0.0022	0.0036	0.1188	0.1168	0.0079	0.0068	0.0053	0.0207	0.007	0.0119	0.1904
6	rs9277878	33107316	1.12	0.339600448506511	1.59	0.542287549749139	0.221335394498067	0.18057607191165	0.1255	0.0891	0.0035	0.0021	0.0094	0.003	0.0028	0.017	0.1342	0.0042	0.0091	0.0035	0.0875	0.0106	0.005	0.0022	0.0036	0.1188	0.1168	0.0079	0.0068	0.0053	0.0207	0.007	0.0119	0.1904
6	rs6457721	33107751	1.12	0.339600448506511	1.59	0.542287549749139	0.221417924268233	0.180172472046848	0.1255	0.0891	0.0035	0.0021	0.0094	0.003	0.0028	0.017	0.1342	0.0042	0.0091	0.0035	0.0875	0.0106	0.005	0.0022	0.0036	0.1188	0.1168	0.0079	0.0068	0.0053	0.0207	0.007	0.0119	0.1904
6	rs4713610	33107955	1.12	0.339600448506511	1.59	0.542287549749139	0.221170386546582	0.176654286745598	0.1255	0.0891	0.0035	0.0021	0.0094	0.003	0.0028	0.017	0.1342	0.0042	0.0091	0.0035	0.0875	0.0106	0.005	0.0022	0.0036	0.1188	0.1168	0.0079	0.0068	0.0053	0.0207	0.007	0.0119	0.1904
6	rs926421	33108035	1.12	0.339600448506511	1.59	0.542287549749139	0.221541751165719	0.177657036884668	0.1255	0.0891	0.0035	0.0021	0.0094	0.003	0.0028	0.017	0.1342	0.0042	0.0091	0.0035	0.0875	0.0106	0.005	0.0022	0.0036	0.1188	0.1168	0.0079	0.0068	0.0053	0.0207	0.007	0.0119	0.1904
6	rs9368754	33108672	1.12	0.339600448506511	1.59	0.542287549749139	0.22245099720845	0.176253736723342	0.1255	0.0891	0.0035	0.0021	0.0094	0.003	0.0028	0.017	0.1342	0.0042	0.0091	0.0035	0.0875	0.0106	0.005	0.0022	0.0036	0.1188	0.1167	0.0079	0.0068	0.0053	0.0207	0.007	0.0119	0.1904
6	rs3129252	33108848	1.12	0.339600448506511	1.59	0.542287549749139	0.223113573697879	0.175953530831188	0.1255	0.0891	0.0035	0.0021	0.0094	0.003	0.0028	0.0171	0.1342	0.0042	0.0091	0.0035	0.0875	0.0105	0.005	0.0022	0.0036	0.1188	0.1167	0.0079	0.0068	0.0053	0.0207	0.007	0.0119	0.1904
6	rs3129249	33109556	1.12	0.339600448506511	1.59	0.542287549749139	0.225816602283665	0.176754473406879	0.1256	0.0892	0.0035	0.0022	0.0094	0.003	0.0028	0.0171	0.1342	0.0042	0.0091	0.0035	0.0874	0.0105	0.005	0.0022	0.0036	0.1188	0.1167	0.0079	0.0068	0.0053	0.0207	0.007	0.0119	0.1903
6	rs3129248	33109658	1.12	0.339600448506511	1.59	0.542287549749139	0.226317607578263	0.174455164014898	0.1256	0.0892	0.0035	0.0022	0.0094	0.003	0.0028	0.0171	0.1342	0.0042	0.0091	0.0035	0.0874	0.0105	0.005	0.0022	0.0036	0.1188	0.1167	0.0079	0.0068	0.0053	0.0207	0.007	0.0119	0.1903
6	rs9296086	33110167	1.12	0.339600448506511	1.59	0.542287549749139	0.229000078636542	0.172364936005545	0.1256	0.0892	0.0035	0.0022	0.0094	0.003	0.0028	0.0171	0.1342	0.0042	0.0091	0.0035	0.0874	0.0104	0.005	0.0022	0.0036	0.1188	0.1167	0.0079	0.0068	0.0053	0.0207	0.007	0.0119	0.1903
6	rs7750683	33110834	1.12	0.339600448506511	1.59	0.542287549749139	0.230727775960632	0.173160180601383	0.1256	0.0892	0.0035	0.0022	0.0094	0.003	0.0029	0.0171	0.1342	0.0042	0.0091	0.0036	0.0874	0.0104	0.005	0.0022	0.0036	0.1188	0.1167	0.0079	0.0068	0.0053	0.0207	0.007	0.0119	0.1902
6	rs112394499	33111148	1.12	0.339600448506511	1.59	0.542287549749139	0.235014570771275	0.171570966297997	0.1257	0.0892	0.0036	0.0022	0.0094	0.0031	0.0029	0.0171	0.1342	0.0042	0.0091	0.0036	0.0874	0.0103	0.0049	0.0023	0.0036	0.1188	0.1167	0.0079	0.0067	0.0053	0.0207	0.007	0.0119	0.1902
6	rs3129234	33111347	1.12	0.339600448506511	1.59	0.542287549749139	0.233311598857846	0.172166323934022	0.1257	0.0892	0.0036	0.0022	0.0094	0.0031	0.0029	0.0171	0.1342	0.0042	0.0091	0.0036	0.0874	0.0103	0.0049	0.0023	0.0036	0.1188	0.1167	0.0079	0.0067	0.0053	0.0207	0.007	0.0119	0.1901
6	rs3129228	33112601	1.12	0.339600448506511	1.59	0.542287549749139	0.233821770222503	0.172663003498232	0.1257	0.0892	0.0036	0.0022	0.0094	0.0031	0.0029	0.0172	0.1342	0.0042	0.009	0.0036	0.0874	0.0103	0.0049	0.0023	0.0036	0.1189	0.1167	0.0079	0.0067	0.0053	0.0207	0.007	0.0119	0.1901
6	rs3129227	33112640	1.12	0.339600448506511	1.59	0.542287549749139	0.239517491209571	0.174554916830278	0.1257	0.0892	0.0036	0.0022	0.0094	0.0031	0.0029	0.017	0.1342	0.0042	0.0091	0.0035	0.0873	0.0103	0.005	0.0023	0.0037	0.1188	0.1167	0.0079	0.0067	0.0053	0.0208	0.007	0.012	0.1901
6	rs3129223	33113197	1.12	0.339600448506511	1.59	0.542287549749139	0.241938351192764	0.176754473406879	0.1256	0.0892	0.0036	0.0022	0.0094	0.0031	0.0029	0.0171	0.1343	0.0042	0.0091	0.0036	0.0873	0.0103	0.0049	0.0023	0.0037	0.1188	0.1167	0.0079	0.0067	0.0053	0.0208	0.007	0.012	0.1901
6	rs1003979	33114171	1.12	0.339600448506511	1.59	0.542287549749139	0.23925890947826	0.175253740160843	0.1256	0.0892	0.0036	0.0022	0.0094	0.0031	0.0029	0.0171	0.1343	0.0042	0.009	0.0036	0.0873	0.0103	0.0049	0.0023	0.0037	0.1188	0.1167	0.0079	0.0067	0.0053	0.0208	0.007	0.012	0.19
6	rs3130151	33115024	1.12	0.339600448506511	1.59	0.542287549749139	0.235441385348218	0.169394149205701	0.1257	0.0892	0.0036	0.0022	0.0094	0.0031	0.0029	0.0171	0.1343	0.0042	0.009	0.0036	0.0873	0.0102	0.0049	0.0023	0.0037	0.119	0.1166	0.0079	0.0067	0.0053	0.0208	0.007	0.0119	0.19
6	rs3116971	33115062	1.12	0.339600448506511	1.59	0.542287549749139	0.236595925180706	0.163507035332616	0.1257	0.0892	0.0036	0.0022	0.0094	0.0031	0.0029	0.0171	0.1343	0.0042	0.009	0.0036	0.0874	0.0102	0.0049	0.0023	0.0038	0.119	0.1167	0.0079	0.0067	0.0052	0.0208	0.007	0.0119	0.19
6	rs3130153	33115762	1.12	0.339600448506511	1.59	0.542287549749139	0.234758687747633	0.153382911667187	0.1257	0.0892	0.0036	0.0022	0.0094	0.0031	0.0029	0.0171	0.1343	0.0042	0.009	0.0036	0.0872	0.0101	0.0049	0.0023	0.0038	0.119	0.1167	0.0079	0.0068	0.0052	0.0207	0.007	0.0119	0.19
6	rs3129215	33117094	1.12	0.339600448506511	1.59	0.542287549749139	0.240726243564918	0.1593332279395	0.1258	0.0892	0.0036	0.0022	0.0093	0.003	0.0029	0.0171	0.1343	0.0042	0.009	0.0036	0.0872	0.0101	0.0049	0.0023	0.0038	0.1191	0.1167	0.0079	0.0068	0.0052	0.0207	0.007	0.0119	0.19
6	rs3129214	33117258	1.12	0.339600448506511	1.59	0.542287549749139	0.240510148817226	0.15894691087472	0.1258	0.0892	0.0036	0.0022	0.0093	0.003	0.0029	0.0171	0.1344	0.0042	0.0089	0.0036	0.0872	0.0101	0.0049	0.0023	0.0038	0.1191	0.1167	0.0079	0.0068	0.0052	0.0207	0.007	0.0119	0.19
6	rs116562357	33117659	1.12	0.339600448506511	1.59	0.542287549749139	0.241245307475684	0.162532983161867	0.1258	0.0892	0.0036	0.0022	0.0093	0.003	0.0029	0.0171	0.1343	0.0042	0.0089	0.0036	0.0872	0.0101	0.0049	0.0023	0.0038	0.1191	0.1167	0.0079	0.0068	0.0052	0.0207	0.007	0.0119	0.1899
6	rs721394	33117818	1.12	0.339600448506511	1.59	0.542287549749139	0.241678331438831	0.163507035332616	0.1258	0.0892	0.0036	0.0022	0.0093	0.003	0.0029	0.0171	0.1343	0.0042	0.0089	0.0036	0.0872	0.0101	0.0049	0.0023	0.0038	0.1191	0.1167	0.0079	0.0068	0.0052	0.0207	0.007	0.0119	0.1899
6	rs3130157	33118912	1.12	0.339600448506511	1.59	0.542287549749139	0.234289969639181	0.159816591465539	0.1258	0.0892	0.0036	0.0022	0.0093	0.0031	0.0026	0.0171	0.1345	0.0041	0.009	0.0036	0.0872	0.0101	0.0049	0.0023	0.0038	0.1191	0.1167	0.0079	0.0068	0.0052	0.0207	0.0071	0.0119	0.1901
6	rs726599	33121678	1.12	0.339600448506511	1.56	0.653525583231	0.265695598600389	0.153097045109159	0.1258	0.0891	0.0036	0.0023	0.0092	0.0031	0.002	0.0172	0.1346	0.0041	0.009	0.0036	0.0872	0.0101	0.0049	0.0023	0.0039	0.1191	0.1167	0.0079	0.0068	0.0052	0.0207	0.0073	0.0119	0.1903
6	rs756441	33122171	1.12	0.339600448506511	1.56	0.653525583231	0.284095988109743	0.151575649842152	0.1257	0.0891	0.0036	0.0023	0.0092	0.0032	0.0019	0.0172	0.1346	0.0041	0.009	0.0036	0.0872	0.0101	0.0048	0.0023	0.0039	0.1191	0.1166	0.0079	0.007	0.0052	0.0207	0.0073	0.0119	0.1903
6	rs756440	33122331	1.12	0.339600448506511	1.56	0.653525583231	0.285944021437508	0.153764363523109	0.1257	0.0891	0.0036	0.0023	0.0092	0.0032	0.0019	0.0172	0.1346	0.0041	0.009	0.0036	0.0872	0.0101	0.0048	0.0023	0.0039	0.1191	0.1166	0.0079	0.007	0.0052	0.0207	0.0073	0.0119	0.1903
6	rs3116959	33124494	1.12	0.339600448506511	1.55	0.693638871087907	0.285374712302695	0.152430765349601	0.1258	0.0891	0.0036	0.0023	0.0092	0.0032	0.0019	0.0172	0.1346	0.0041	0.009	0.0036	0.0872	0.0101	0.0048	0.0023	0.0039	0.1191	0.1166	0.0079	0.007	0.0052	0.0207	0.0073	0.0119	0.1903
6	rs9277912	33124658	1.12	0.339600448506511	1.55	0.693638871087907	0.288942856095741	0.146950423744649	0.1259	0.0891	0.0036	0.0023	0.0091	0.0032	0.0019	0.0172	0.1346	0.0041	0.009	0.0036	0.0872	0.0101	0.0048	0.0023	0.0039	0.119	0.1166	0.0079	0.007	0.0052	0.0207	0.0073	0.0119	0.1902
6	rs3130159	33124693	1.12	0.339600448506511	1.55	0.693638871087907	0.289754931175008	0.150532852689932	0.1259	0.0891	0.0037	0.0023	0.0091	0.0032	0.0019	0.0172	0.1346	0.0041	0.009	0.0036	0.0872	0.0101	0.0048	0.0023	0.0039	0.119	0.1166	0.0079	0.007	0.0052	0.0208	0.0073	0.0119	0.1902
6	rs9277916	33125436	1.12	0.339600448506511	1.55	0.693638871087907	0.299740674920831	0.145264366835946	0.1261	0.0891	0.0038	0.0023	0.0091	0.0032	0.0019	0.0172	0.1345	0.0041	0.0089	0.0036	0.0871	0.0101	0.0048	0.0023	0.0039	0.1189	0.1165	0.008	0.0069	0.0052	0.0208	0.0074	0.0119	0.1901
6	rs3129206	33125462	1.12	0.339600448506511	1.55	0.693638871087907	0.299886719202155	0.145264366835946	0.1261	0.0891	0.0038	0.0023	0.0091	0.0032	0.0019	0.0172	0.1345	0.0041	0.0089	0.0036	0.0871	0.0101	0.0048	0.0023	0.0039	0.1189	0.1165	0.008	0.0069	0.0052	0.0208	0.0074	0.0119	0.1901
6	rs9296088	33125742	1.12	0.339600448506511	1.55	0.693638871087907	0.316983243296099	0.143864704229417	0.1262	0.0891	0.0037	0.0023	0.0091	0.0032	0.0019	0.0172	0.1345	0.004	0.0089	0.0036	0.0871	0.01	0.0048	0.0023	0.0039	0.119	0.1165	0.008	0.0069	0.0052	0.0208	0.0075	0.0119	0.1901
6	rs9277921	33125770	1.12	0.339600448506511	1.55	0.693638871087907	0.317785927883935	0.144423980149105	0.1262	0.0891	0.0037	0.0023	0.0091	0.0032	0.0019	0.0173	0.1345	0.004	0.0089	0.0036	0.0871	0.01	0.0048	0.0023	0.0039	0.119	0.1164	0.008	0.0069	0.0052	0.0208	0.0075	0.0119	0.1901
6	rs3130161	33125858	1.12	0.339600448506511	1.55	0.693638871087907	0.317384452276958	0.140895232117075	0.1262	0.0891	0.0037	0.0023	0.0091	0.0032	0.0019	0.0173	0.1345	0.004	0.0089	0.0036	0.0871	0.01	0.0048	0.0023	0.0039	0.119	0.1164	0.008	0.0069	0.0052	0.0208	0.0075	0.0119	0.1901
6	rs4713614	33127987	1.12	0.339600448506511	1.55	0.693638871087907	0.357295180945337	0.136209492044999	0.1267	0.089	0.0039	0.0023	0.0092	0.0032	0.0019	0.0173	0.1346	0.004	0.0089	0.0037	0.0871	0.01	0.0049	0.0023	0.0039	0.1184	0.1162	0.0081	0.0069	0.0052	0.0208	0.0077	0.0121	0.1898
6	rs3116956	33129071	1.12	0.339600448506511	1.55	0.693638871087907	0.392498917097056	0.129066862162823	0.127	0.0888	0.0039	0.0023	0.0092	0.0032	0.0019	0.0173	0.1345	0.004	0.0077	0.0037	0.0873	0.0102	0.0051	0.0023	0.0039	0.1181	0.1161	0.0081	0.0068	0.0052	0.0213	0.0079	0.0121	0.1897
6	rs9380351	33129746	1.12	0.339600448506511	1.54	0.735299729443272	0.394516391915039	0.130951656068962	0.127	0.0887	0.004	0.0023	0.0092	0.0032	0.0019	0.0173	0.1345	0.004	0.0077	0.0037	0.0874	0.0102	0.0051	0.0023	0.0039	0.1182	0.1161	0.0082	0.0068	0.0052	0.0213	0.0079	0.0121	0.1897
6	rs734181	33130208	1.12	0.339600448506511	1.54	0.735299729443272	0.394067613285311	0.137215233806753	0.127	0.0887	0.004	0.0023	0.0092	0.0032	0.0019	0.0173	0.1345	0.004	0.0077	0.0037	0.0875	0.0102	0.0051	0.0023	0.0039	0.1182	0.1161	0.0082	0.0068	0.0052	0.0213	0.0079	0.0121	0.1897
6	rs2235498	33130430	1.12	0.339600448506511	1.54	0.735299729443272	0.403886584991391	0.138040127935072	0.1272	0.0889	0.004	0.0023	0.0092	0.0032	0.0019	0.0173	0.1345	0.004	0.0077	0.0036	0.0875	0.0102	0.0051	0.0023	0.0039	0.1182	0.1162	0.0082	0.0068	0.0052	0.0213	0.0079	0.0121	0.1892
6	rs2229792	33131501	1.12	0.339600448506511	1.54	0.735299729443272	0.40354597729085	0.136666311100549	0.1272	0.0889	0.004	0.0023	0.0092	0.0032	0.0019	0.0173	0.1345	0.004	0.0077	0.0036	0.0875	0.0102	0.0051	0.0023	0.0039	0.1182	0.1162	0.0082	0.0068	0.0052	0.0213	0.0079	0.0121	0.1893
6	rs2257126	33131734	1.12	0.339600448506511	1.54	0.735299729443272	0.40405694292863	0.137123690700647	0.1271	0.0888	0.004	0.0023	0.0092	0.0032	0.0019	0.0173	0.1345	0.004	0.0077	0.0036	0.0875	0.0102	0.0051	0.0023	0.0039	0.1182	0.1162	0.0082	0.0068	0.0052	0.0213	0.0079	0.0121	0.1893
6	rs79131379	33133040	1.12	0.339600448506511	1.54	0.735299729443272	0.414056785237761	0.137948383680462	0.1271	0.0888	0.004	0.0023	0.0092	0.0032	0.0019	0.0173	0.1345	0.004	0.0077	0.0036	0.0876	0.0102	0.0051	0.0023	0.004	0.1184	0.1163	0.0082	0.0069	0.0052	0.0213	0.0079	0.0121	0.1892
6	rs2855453	33134392	1.12	0.339600448506511	1.54	0.735299729443272	0.411244496736364	0.136574902417033	0.1271	0.0887	0.004	0.0022	0.0092	0.0032	0.0019	0.0173	0.1345	0.004	0.0077	0.0036	0.0877	0.0101	0.0052	0.0023	0.004	0.1185	0.1163	0.0082	0.0068	0.0052	0.0212	0.0078	0.0121	0.1892
6	rs986522	33135962	1.12	0.339600448506511	1.55	0.693638871087907	0.42249295824545	0.150816995741665	0.127	0.0883	0.0041	0.0022	0.0092	0.0033	0.0019	0.0173	0.1342	0.004	0.0077	0.0036	0.0879	0.0101	0.0052	0.0024	0.004	0.1185	0.1164	0.0083	0.0068	0.0052	0.0211	0.0078	0.0121	0.1895
6	rs986521	33136145	1.12	0.339600448506511	1.54	0.735299729443272	0.421970468773795	0.150343530873822	0.1269	0.0883	0.0041	0.0022	0.0092	0.0033	0.0019	0.0173	0.134	0.004	0.0076	0.0035	0.088	0.0101	0.0052	0.0024	0.004	0.1186	0.1164	0.0083	0.0068	0.0051	0.0212	0.0078	0.0121	0.1895
6	rs2229784	33136310	1.12	0.339600448506511	1.54	0.735299729443272	0.424120537434261	0.145919219953909	0.1269	0.0882	0.0041	0.0022	0.0093	0.0033	0.002	0.0173	0.1338	0.0041	0.0076	0.0035	0.0879	0.0102	0.0053	0.0024	0.004	0.1187	0.1164	0.0084	0.0068	0.0051	0.0213	0.0078	0.0121	0.1894
6	rs2855448	33136575	1.12	0.339600448506511	1.53	0.778525311864042	0.435954370570402	0.143864704229417	0.1268	0.0881	0.004	0.0022	0.0094	0.0033	0.0019	0.0173	0.1337	0.0041	0.0076	0.0034	0.0878	0.0104	0.0052	0.0024	0.004	0.1188	0.1166	0.0083	0.0068	0.0051	0.0212	0.0078	0.0121	0.1896
6	rs2855442	33137403	1.12	0.339600448506511	1.53	0.778525311864042	0.417167128747933	0.114189142361528	0.1266	0.0881	0.0039	0.0022	0.0093	0.0034	0.0019	0.0173	0.1333	0.004	0.0075	0.0034	0.0889	0.0103	0.0052	0.0025	0.004	0.1191	0.1165	0.0083	0.0068	0.0051	0.021	0.0078	0.012	0.1894
6	rs9368758	33138021	1.12	0.339600448506511	1.53	0.778525311864042	0.417340266131348	0.119796683799301	0.1266	0.0881	0.0039	0.0023	0.0093	0.0034	0.0019	0.0174	0.1332	0.004	0.0075	0.0034	0.0887	0.0104	0.0052	0.0026	0.004	0.1192	0.1165	0.0083	0.0068	0.0051	0.021	0.0079	0.012	0.1894
6	rs1799911	33138677	1.12	0.339600448506511	1.53	0.778525311864042	0.402751787008229	0.127370324927929	0.1265	0.0882	0.0039	0.0023	0.0093	0.0034	0.002	0.0174	0.1331	0.004	0.0075	0.0035	0.0886	0.0104	0.0052	0.0026	0.004	0.1192	0.1165	0.0084	0.0068	0.0051	0.021	0.0078	0.012	0.1894
6	rs2855437	33138955	1.12	0.339600448506511	1.53	0.778525311864042	0.39367514330081	0.127726796987499	0.1265	0.0882	0.0039	0.0023	0.0093	0.0034	0.002	0.0174	0.1331	0.004	0.0075	0.0035	0.0886	0.0104	0.0052	0.0026	0.004	0.1192	0.1165	0.0084	0.0068	0.0051	0.021	0.0077	0.012	0.1894
6	rs1799910	33139328	1.12	0.339600448506511	1.53	0.778525311864042	0.385090776940086	0.126391940559463	0.1265	0.0882	0.0038	0.0023	0.0093	0.0034	0.0019	0.0174	0.1331	0.004	0.0075	0.0035	0.0886	0.0104	0.0052	0.0026	0.0039	0.1192	0.1165	0.0084	0.0068	0.0051	0.021	0.0077	0.012	0.1896
6	rs2855434	33139662	1.12	0.339600448506511	1.53	0.778525311864042	0.376492666785523	0.101972173918207	0.1265	0.0881	0.0038	0.0022	0.0094	0.0034	0.0019	0.0174	0.1331	0.004	0.0075	0.0035	0.0886	0.0104	0.0052	0.0026	0.0039	0.1192	0.1165	0.0084	0.0068	0.0051	0.021	0.0077	0.0119	0.1896
6	Affx-28515679	33141253	1.13	0.306408690300974	1.53	0.778525311864042	0.297312164618941	0.109777077185642	0.1265	0.0881	0.0032	0.0023	0.0095	0.0036	0.002	0.0174	0.1331	0.0041	0.0076	0.0035	0.0891	0.0104	0.0051	0.0027	0.004	0.1199	0.1164	0.008	0.0068	0.0051	0.0207	0.0073	0.0118	0.1897
6	rs970901	33141475	1.13	0.306408690300974	1.53	0.778525311864042	0.29823376224551	0.112994754844534	0.1265	0.088	0.0031	0.0023	0.0095	0.0036	0.002	0.0174	0.1331	0.0041	0.0076	0.0035	0.0891	0.0105	0.0051	0.0027	0.004	0.1199	0.1164	0.008	0.0068	0.0051	0.0207	0.0073	0.0118	0.1897
6	rs3762013	33142539	1.13	0.306408690300974	1.53	0.778525311864042	0.284237916656012	0.114873793652153	0.1266	0.0881	0.003	0.0022	0.0095	0.0036	0.002	0.0175	0.1331	0.004	0.0075	0.0034	0.0894	0.0104	0.0051	0.0027	0.0039	0.1202	0.1166	0.008	0.0068	0.0051	0.0206	0.0072	0.0117	0.19
6	rs2855426	33143136	1.13	0.306408690300974	1.53	0.778525311864042	0.276208672947869	0.119883745808456	0.1265	0.0882	0.003	0.0023	0.0094	0.0035	0.002	0.0174	0.1331	0.004	0.0074	0.0034	0.0894	0.0105	0.0051	0.0026	0.0039	0.1203	0.1167	0.008	0.0067	0.0051	0.0206	0.0072	0.0117	0.19
6	rs2071025	33143756	1.13	0.306408690300974	1.54	0.735299729443272	0.281171305789033	0.132756080473804	0.1266	0.0882	0.003	0.0023	0.0094	0.0035	0.002	0.0174	0.133	0.0039	0.0074	0.0034	0.0894	0.0106	0.0051	0.0026	0.0039	0.1204	0.1168	0.008	0.0067	0.0051	0.0206	0.0072	0.0117	0.1898
6	rs2254287	33143948	1.13	0.306408690300974	1.54	0.735299729443272	0.282867532131486	0.133752393892403	0.1266	0.0882	0.003	0.0023	0.0095	0.0035	0.002	0.0174	0.133	0.0039	0.0074	0.0034	0.0894	0.0106	0.0051	0.0026	0.0039	0.1204	0.1168	0.008	0.0067	0.0051	0.0206	0.0072	0.0117	0.1898
6	rs2855425	33144373	1.13	0.306408690300974	1.54	0.735299729443272	0.2833869152152	0.132033216162468	0.1266	0.0882	0.003	0.0023	0.0095	0.0035	0.002	0.0174	0.133	0.0039	0.0074	0.0034	0.0894	0.0106	0.0051	0.0026	0.0039	0.1204	0.1168	0.008	0.0067	0.0051	0.0206	0.0072	0.0117	0.1898
6	rs16868943	33147727	1.13	0.306408690300974	1.54	0.735299729443272	0.313434204246313	0.140248667790305	0.1261	0.0882	0.003	0.0023	0.0095	0.0035	0.002	0.0174	0.133	0.0039	0.0075	0.0034	0.0893	0.0106	0.0051	0.0026	0.004	0.1204	0.1169	0.008	0.0067	0.0051	0.0206	0.0072	0.0119	0.1899
6	rs2744507	33148878	1.13	0.306408690300974	1.54	0.735299729443272	0.313185064397131	0.149020677207824	0.1261	0.0882	0.003	0.0023	0.0095	0.0035	0.002	0.0174	0.133	0.0039	0.0075	0.0034	0.0893	0.0106	0.0051	0.0026	0.004	0.1204	0.1169	0.008	0.0067	0.005	0.0206	0.0072	0.0118	0.1899
6	rs9277934	33153528	1.13	0.306408690300974	1.54	0.735299729443272	0.321966959486064	0.151101331023699	0.1261	0.0882	0.003	0.0023	0.0095	0.0035	0.002	0.0174	0.1331	0.0038	0.0075	0.0034	0.0893	0.0106	0.0051	0.0026	0.0041	0.1204	0.1169	0.008	0.0067	0.005	0.0206	0.0073	0.0119	0.1898
6	rs2855459	33154656	1.13	0.306408690300974	1.54	0.735299729443272	0.322725625257854	0.148832041487617	0.126	0.0882	0.003	0.0023	0.0095	0.0035	0.002	0.0174	0.1331	0.0038	0.0075	0.0034	0.0893	0.0106	0.0051	0.0026	0.0041	0.1204	0.1169	0.008	0.0067	0.005	0.0206	0.0072	0.0119	0.1898
6	rs2855433	33158018	1.13	0.306408690300974	1.54	0.735299729443272	0.322422046700094	0.147138196921556	0.126	0.0882	0.003	0.0023	0.0095	0.0035	0.002	0.0174	0.1331	0.0038	0.0075	0.0034	0.0893	0.0106	0.0051	0.0026	0.0041	0.1204	0.1168	0.008	0.0067	0.005	0.0206	0.0072	0.0119	0.1898
6	rs2855429	33158189	1.13	0.306408690300974	1.54	0.735299729443272	0.318237906588054	0.145357852045729	0.1261	0.0883	0.003	0.0023	0.0095	0.0035	0.002	0.0174	0.1332	0.0038	0.0075	0.0034	0.0893	0.0106	0.0051	0.0026	0.0041	0.1204	0.1167	0.008	0.0067	0.005	0.0206	0.0072	0.0119	0.1898
6	rs115831888	33159299	1.13	0.306408690300974	1.54	0.735299729443272	0.327348234768418	0.14958709986727	0.1261	0.0883	0.003	0.0023	0.0096	0.0035	0.002	0.0175	0.1332	0.0039	0.0075	0.0034	0.0893	0.0106	0.005	0.0026	0.0041	0.1205	0.1167	0.008	0.0067	0.005	0.0206	0.0072	0.0119	0.1899
6	rs9469378	33159664	1.13	0.306408690300974	1.54	0.735299729443272	0.324600998999265	0.145357852045729	0.1261	0.0883	0.003	0.0023	0.0096	0.0035	0.002	0.0176	0.1332	0.0039	0.0075	0.0034	0.0893	0.0105	0.0049	0.0026	0.0041	0.1205	0.1167	0.008	0.0067	0.005	0.0205	0.0072	0.0119	0.1899
6	rs9277935	33160425	1.13	0.306408690300974	1.54	0.735299729443272	0.326278427024202	0.14958709986727	0.1261	0.0883	0.003	0.0023	0.0096	0.0035	0.002	0.0176	0.1332	0.0039	0.0075	0.0034	0.0893	0.0105	0.0049	0.0026	0.0041	0.1205	0.1167	0.008	0.0067	0.005	0.0206	0.0072	0.0119	0.1899
6	rs2744537	33162215	1.13	0.306408690300974	1.54	0.735299729443272	0.327297250049592	0.147984245880633	0.1261	0.0882	0.003	0.0023	0.0096	0.0035	0.002	0.0176	0.1332	0.0039	0.0075	0.0034	0.0893	0.0105	0.0049	0.0026	0.0041	0.1205	0.1166	0.008	0.0067	0.005	0.0206	0.0072	0.0119	0.1899
6	rs61669264	33162540	1.13	0.306408690300974	1.54	0.735299729443272	0.327246269479488	0.14638762377519	0.1261	0.0882	0.003	0.0023	0.0096	0.0035	0.002	0.0176	0.1332	0.0039	0.0075	0.0034	0.0893	0.0105	0.0049	0.0026	0.0041	0.1205	0.1166	0.008	0.0067	0.005	0.0206	0.0072	0.0119	0.1899
6	rs6531	33163451	1.13	0.306408690300974	1.54	0.735299729443272	0.327297250049592	0.147702035241836	0.1261	0.0882	0.003	0.0023	0.0096	0.0035	0.002	0.0176	0.1332	0.0039	0.0075	0.0034	0.0893	0.0105	0.0049	0.0026	0.0041	0.1205	0.1166	0.008	0.0067	0.005	0.0206	0.0072	0.0119	0.1899
6	rs2076310	33166034	1.13	0.306408690300974	1.54	0.735299729443272	0.323992146439638	0.137581629944986	0.1261	0.0882	0.003	0.0022	0.0096	0.0035	0.002	0.0176	0.1336	0.0039	0.0075	0.0034	0.0894	0.0105	0.0049	0.0026	0.0041	0.1205	0.1162	0.008	0.0068	0.005	0.0206	0.0072	0.0119	0.1899
6	rs34211188	33169281	1.13	0.306408690300974	1.54	0.735299729443272	0.329391024437921	0.140064134304325	0.1261	0.0882	0.003	0.0022	0.0096	0.0035	0.002	0.0176	0.1336	0.0039	0.0075	0.0034	0.0894	0.0105	0.0049	0.0026	0.0041	0.1205	0.1161	0.008	0.0068	0.005	0.0206	0.0072	0.0119	0.1898
6	rs35690712	33169392	1.13	0.306408690300974	1.54	0.735299729443272	0.32944217917664	0.140987686878883	0.1261	0.0882	0.003	0.0022	0.0096	0.0035	0.002	0.0176	0.1336	0.0039	0.0075	0.0034	0.0894	0.0105	0.0049	0.0026	0.0041	0.1205	0.1161	0.008	0.0068	0.005	0.0206	0.0072	0.0119	0.1898
6	rs1547387	33169895	1.13	0.306408690300974	1.54	0.735299729443272	0.336386081913937	0.14377156807406	0.1261	0.0882	0.003	0.0022	0.0096	0.0035	0.002	0.0176	0.1336	0.0039	0.0075	0.0034	0.0894	0.0105	0.0049	0.0026	0.0041	0.1207	0.1161	0.008	0.0068	0.0048	0.0206	0.0072	0.0119	0.1898
6	rs110662	33172932	1.13	0.306408690300974	1.54	0.735299729443272	0.336644711284179	0.131582166510464	0.1261	0.0883	0.003	0.0022	0.0096	0.0035	0.002	0.0176	0.1335	0.0039	0.0075	0.0033	0.0894	0.0105	0.0049	0.0026	0.004	0.1207	0.1161	0.008	0.0068	0.0048	0.0206	0.0072	0.0119	0.1898
6	rs439205	33173842	1.13	0.306408690300974	1.54	0.735299729443272	0.338043094642521	0.122155699549981	0.1261	0.0883	0.003	0.0022	0.0097	0.0035	0.002	0.0176	0.1335	0.0039	0.0074	0.0033	0.0894	0.0104	0.0049	0.0027	0.004	0.1207	0.1161	0.008	0.0068	0.0048	0.0206	0.0072	0.0119	0.1898
6	rs383711	33173998	1.13	0.306408690300974	1.54	0.735299729443272	0.338873186946219	0.120581099093761	0.1261	0.0883	0.003	0.0022	0.0097	0.0035	0.002	0.0176	0.1335	0.0039	0.0074	0.0033	0.0894	0.0104	0.0049	0.0027	0.004	0.1207	0.1161	0.008	0.0068	0.0048	0.0206	0.0072	0.0119	0.1898
6	rs421446	33174783	1.13	0.306408690300974	1.54	0.735299729443272	0.340432458073079	0.115045199489055	0.1262	0.0883	0.003	0.0022	0.0096	0.0035	0.002	0.0176	0.1335	0.004	0.0074	0.0033	0.0893	0.0104	0.0051	0.0027	0.004	0.1208	0.1161	0.008	0.0068	0.0048	0.0206	0.0072	0.0119	0.1898
6	rs107822	33175575	1.13	0.306408690300974	1.54	0.735299729443272	0.342360672092061	0.113676676337854	0.1262	0.0883	0.003	0.0022	0.0096	0.0035	0.002	0.0176	0.1335	0.004	0.0074	0.0033	0.0893	0.0103	0.0051	0.0027	0.004	0.1208	0.1161	0.008	0.0068	0.0048	0.0207	0.0072	0.0119	0.1899
6	rs213210	33175824	1.13	0.306408690300974	1.54	0.735299729443272	0.345604380636497	0.106012960317206	0.1262	0.0883	0.003	0.0022	0.0096	0.0035	0.002	0.0176	0.1335	0.004	0.0073	0.0033	0.0893	0.0103	0.005	0.0028	0.004	0.1208	0.1161	0.008	0.0068	0.0048	0.0207	0.0072	0.0119	0.1899
6	rs61736933	33177782	1.13	0.306408690300974	1.54	0.735299729443272	0.351504072377895	0.0920228242190102	0.1262	0.0882	0.003	0.0022	0.0096	0.0036	0.0021	0.0177	0.1331	0.004	0.0073	0.0033	0.0893	0.01	0.005	0.0028	0.004	0.121	0.116	0.008	0.007	0.0047	0.0207	0.0072	0.0119	0.1899
6	rs9469382	33179376	1.13	0.306408690300974	1.54	0.735299729443272	0.376273499449154	0.0829347456538004	0.1262	0.0881	0.003	0.0022	0.0096	0.0036	0.0021	0.0177	0.1326	0.004	0.0073	0.0033	0.0894	0.0097	0.005	0.0028	0.004	0.1212	0.116	0.0081	0.0072	0.0047	0.0208	0.0072	0.0119	0.1899
6	rs2854028	33179689	1.13	0.306408690300974	1.54	0.735299729443272	0.382213790485039	0.0702414383832952	0.1262	0.0881	0.003	0.0022	0.0096	0.0036	0.0021	0.0178	0.1325	0.004	0.0072	0.0033	0.0894	0.0097	0.005	0.0028	0.004	0.1213	0.116	0.0081	0.0073	0.0047	0.0209	0.0072	0.0119	0.1899
6	Affx-28516148	33179848	1.13	0.306408690300974	1.53	0.778525311864042	0.383816914751553	0.072939502508463	0.1262	0.0881	0.003	0.0022	0.0096	0.0036	0.0021	0.0178	0.1325	0.004	0.0072	0.0033	0.0894	0.0097	0.005	0.0028	0.004	0.1213	0.116	0.0081	0.0073	0.0047	0.0209	0.0072	0.0119	0.1899
6	rs1704996	33182895	1.13	0.306408690300974	1.53	0.778525311864042	0.382324241521848	0.0761886257580679	0.1261	0.0879	0.0029	0.0022	0.0096	0.0036	0.0022	0.0177	0.1323	0.0041	0.0072	0.0032	0.0894	0.0096	0.005	0.0028	0.004	0.1215	0.116	0.0081	0.0073	0.0047	0.0208	0.0072	0.0118	0.1901
6	rs213213	33183730	1.13	0.306408690300974	1.53	0.778525311864042	0.38365091652659	0.0808342760944891	0.1261	0.0879	0.0029	0.0022	0.0096	0.0036	0.0022	0.0177	0.1323	0.0041	0.0072	0.0032	0.0895	0.0096	0.005	0.0028	0.004	0.1215	0.116	0.0081	0.0073	0.0047	0.0208	0.0072	0.0118	0.1902
6	rs75891265	33185578	1.13	0.306408690300974	1.52	0.823332010267983	0.385146210768258	0.0793473405908469	0.1261	0.0879	0.0029	0.0022	0.0096	0.0036	0.0022	0.0177	0.1322	0.0041	0.0071	0.0032	0.0895	0.0096	0.005	0.0028	0.004	0.1216	0.116	0.0081	0.0073	0.0047	0.021	0.0072	0.0118	0.1903
6	rs12202111	33185637	1.13	0.306408690300974	1.52	0.823332010267983	0.385257090550773	0.0783131756730499	0.1261	0.0879	0.0029	0.0022	0.0096	0.0036	0.0022	0.0177	0.1322	0.0041	0.0071	0.0032	0.0895	0.0096	0.005	0.0028	0.004	0.1216	0.116	0.0081	0.0073	0.0047	0.021	0.0072	0.0118	0.1903
6	rs213212	33185918	1.13	0.306408690300974	1.52	0.823332010267983	0.38564529710334	0.0797922432827434	0.1261	0.0879	0.0029	0.0022	0.0096	0.0036	0.0022	0.0177	0.1322	0.0041	0.0071	0.0032	0.0895	0.0096	0.005	0.0028	0.004	0.1216	0.116	0.0081	0.0073	0.0047	0.021	0.0072	0.0118	0.1903
6	rs9277946	33194717	1.13	0.306408690300974	1.52	0.823332010267983	0.426859536707702	0.0907684969522739	0.1265	0.0871	0.003	0.0023	0.0097	0.0036	0.002	0.0178	0.1318	0.0041	0.0071	0.0031	0.0893	0.0094	0.005	0.0029	0.0038	0.1232	0.1158	0.0081	0.0071	0.0046	0.0209	0.0073	0.0117	0.1908
6	rs7759943	33195154	1.14	0.275532638758866	1.52	0.823332010267983	0.414919604149463	0.0870467638780062	0.1266	0.0869	0.0029	0.0023	0.0097	0.0036	0.002	0.0179	0.1317	0.0041	0.007	0.0031	0.0892	0.0096	0.005	0.0029	0.0038	0.1235	0.1157	0.0081	0.0071	0.0046	0.0209	0.0073	0.0117	0.1909
6	rs213194	33195604	1.14	0.275532638758866	1.52	0.823332010267983	0.422667192876958	0.0878941639881679	0.1267	0.0867	0.0029	0.0023	0.0097	0.0036	0.002	0.0179	0.1315	0.004	0.007	0.003	0.0891	0.0095	0.005	0.0029	0.0038	0.124	0.1155	0.0082	0.0071	0.0045	0.0209	0.0073	0.0116	0.1911
6	rs213195	33196005	1.14	0.275532638758866	1.52	0.823332010267983	0.422899561301729	0.0895210201122447	0.1268	0.0864	0.003	0.0022	0.0097	0.0035	0.002	0.018	0.1313	0.0041	0.0069	0.003	0.089	0.0094	0.005	0.0029	0.0037	0.1248	0.1154	0.0082	0.0071	0.0044	0.0208	0.0073	0.0116	0.1914
6	rs111787211	33196122	1.14	0.275532638758866	1.51	0.869735485018148	0.416071424102401	0.0772845495125372	0.1268	0.0863	0.003	0.0022	0.0097	0.0035	0.002	0.0181	0.1313	0.004	0.0069	0.003	0.089	0.0094	0.005	0.0029	0.0037	0.125	0.1153	0.0082	0.007	0.0044	0.0208	0.0073	0.0115	0.1914
6	rs115645481	33198592	1.14	0.275532638758866	1.51	0.869735485018148	0.644602430224959	0.0769185302473213	0.1272	0.085	0.0029	0.0023	0.0104	0.0035	0.0021	0.0183	0.1319	0.0036	0.0063	0.0026	0.0885	0.0093	0.0049	0.0029	0.0033	0.129	0.1144	0.0081	0.0069	0.0037	0.0204	0.0073	0.0111	0.1921
6	rs213198	33198771	1.14	0.275532638758866	1.51	0.869735485018148	0.651435797915236	0.0770648527053076	0.1273	0.085	0.0028	0.0023	0.0104	0.0035	0.0021	0.0184	0.1319	0.0036	0.0063	0.0026	0.0884	0.0093	0.0049	0.0029	0.0033	0.1289	0.1143	0.008	0.0069	0.0037	0.0205	0.0073	0.011	0.1921
6	rs66944316	33198969	1.14	0.275532638758866	1.52	0.823332010267983	0.656510655821909	0.0776512785487973	0.1274	0.0849	0.0028	0.0023	0.0104	0.0035	0.0021	0.0184	0.132	0.0036	0.0063	0.0026	0.0884	0.0093	0.0049	0.0029	0.0033	0.1289	0.1143	0.008	0.0069	0.0036	0.0205	0.0073	0.011	0.1921
6	rs213220	33202640	1.14	0.275532638758866	1.53	0.778525311864042	0.808737157731046	0.0608697093311226	0.1279	0.0846	0.0027	0.0024	0.0104	0.0036	0.0022	0.0186	0.1324	0.0034	0.0062	0.0024	0.0881	0.0091	0.0049	0.0029	0.0032	0.1292	0.1141	0.008	0.007	0.0031	0.0203	0.0075	0.011	0.1925
6	rs213221	33203338	1.14	0.275532638758866	1.53	0.778525311864042	0.819445043227128	0.0827839899811906	0.128	0.0846	0.0027	0.0024	0.0104	0.0036	0.0022	0.0186	0.1338	0.0034	0.0062	0.0024	0.0881	0.0091	0.0049	0.0029	0.0032	0.1279	0.114	0.008	0.007	0.0031	0.0203	0.0075	0.011	0.1926
6	rs9277952	33204274	1.14	0.275532638758866	1.53	0.778525311864042	0.824504975822898	0.0858965225782879	0.128	0.0846	0.0027	0.0024	0.0104	0.0036	0.0022	0.0186	0.1338	0.0034	0.0062	0.0024	0.0881	0.0091	0.0049	0.0029	0.0032	0.128	0.1139	0.008	0.007	0.0031	0.0203	0.0075	0.011	0.1926
6	rs213226	33209310	1.14	0.275532638758866	1.53	0.778525311864042	0.864654340070523	0.0875085750450613	0.1278	0.0844	0.0027	0.0024	0.0106	0.0036	0.0022	0.0185	0.1341	0.0034	0.0062	0.0024	0.0882	0.009	0.0048	0.0029	0.0031	0.1285	0.1133	0.008	0.0071	0.0031	0.0204	0.0074	0.0109	0.193
6	rs114209367	33216428	1.14	0.275532638758866	1.53	0.778525311864042	0.89312475830516	0.0834632620091467	0.1279	0.0843	0.0027	0.0023	0.0107	0.0036	0.0023	0.0186	0.134	0.0033	0.0061	0.0024	0.0882	0.0089	0.0047	0.0029	0.003	0.1289	0.1129	0.008	0.0071	0.003	0.0206	0.0074	0.0107	0.1931
6	rs461338	33218180	1.14	0.275532638758866	1.53	0.778525311864042	0.903962874646246	0.0846763759828098	0.128	0.0843	0.0027	0.0023	0.0107	0.0036	0.0023	0.0186	0.134	0.0033	0.0061	0.0024	0.0882	0.0089	0.0047	0.0029	0.003	0.1289	0.1129	0.008	0.0071	0.003	0.0206	0.0074	0.0107	0.1931
6	rs462618	33222163	1.14	0.275532638758866	1.53	0.778525311864042	0.907587756244457	0.0834632620091467	0.128	0.0843	0.0027	0.0023	0.0107	0.0036	0.0023	0.0186	0.134	0.0033	0.0061	0.0024	0.0882	0.0089	0.0047	0.0029	0.003	0.129	0.1129	0.008	0.0071	0.003	0.0206	0.0074	0.0107	0.1931
6	rs460568	33232025	1.14	0.275532638758866	1.53	0.778525311864042	0.939563339667233	0.10058455016583	0.128	0.0842	0.0028	0.0023	0.0107	0.0036	0.0023	0.0186	0.134	0.0033	0.0061	0.0024	0.0883	0.0089	0.0047	0.0029	0.0029	0.1291	0.1128	0.008	0.0072	0.003	0.0206	0.0074	0.0106	0.1932
6	rs213202	33232055	1.14	0.275532638758866	1.53	0.778525311864042	0.94006530320002	0.100340444929132	0.128	0.0842	0.0028	0.0023	0.0107	0.0036	0.0023	0.0186	0.134	0.0033	0.0061	0.0024	0.0883	0.0089	0.0047	0.0029	0.0029	0.1291	0.1128	0.008	0.0072	0.003	0.0206	0.0074	0.0106	0.1933
6	rs213201	33232521	1.14	0.275532638758866	1.53	0.778525311864042	0.936720982050775	0.0987190025728673	0.128	0.0842	0.0028	0.0023	0.0107	0.0036	0.0023	0.0186	0.134	0.0033	0.0061	0.0024	0.0883	0.0089	0.0047	0.0029	0.0029	0.1292	0.1127	0.008	0.0072	0.003	0.0206	0.0074	0.0106	0.1933
6	rs213199	33235755	1.14	0.275532638758866	1.53	0.778525311864042	0.947859947047243	0.0983959544946458	0.1279	0.0841	0.0028	0.0023	0.0108	0.0035	0.0023	0.0186	0.134	0.0034	0.0061	0.0024	0.0883	0.0089	0.0048	0.0029	0.0029	0.1293	0.1126	0.008	0.0072	0.003	0.0206	0.0074	0.0106	0.1934
6	rs17215210	33239479	1.14	0.275532638758866	1.53	0.778525311864042	0.949707739859328	0.102545696729776	0.1279	0.0841	0.0028	0.0023	0.0108	0.0035	0.0023	0.0186	0.134	0.0034	0.0061	0.0024	0.0883	0.0089	0.0048	0.0029	0.0029	0.1294	0.1125	0.008	0.0072	0.003	0.0206	0.0073	0.0106	0.1934
6	rs17215231	33239869	1.14	0.275532638758866	1.53	0.778525311864042	0.942995640053262	0.10131825227347	0.1279	0.0841	0.0028	0.0023	0.0108	0.0035	0.0023	0.0186	0.134	0.0034	0.0061	0.0024	0.0883	0.0089	0.0048	0.0029	0.0029	0.1294	0.1125	0.008	0.0072	0.003	0.0206	0.0073	0.0106	0.1934
6	rs464921	33240506	1.14	0.275532638758866	1.53	0.778525311864042	0.940400007356256	0.0994473743104156	0.1279	0.0841	0.0028	0.0023	0.0108	0.0035	0.0023	0.0186	0.134	0.0034	0.0061	0.0024	0.0883	0.0089	0.0047	0.0029	0.0029	0.1294	0.1125	0.008	0.0072	0.003	0.0206	0.0073	0.0106	0.1934
6	rs466886	33240699	1.14	0.275532638758866	1.53	0.778525311864042	0.941906787673498	0.0983152572571123	0.1279	0.0841	0.0028	0.0023	0.0108	0.0035	0.0023	0.0186	0.134	0.0034	0.0061	0.0024	0.0883	0.0089	0.0047	0.0029	0.0029	0.1294	0.1125	0.008	0.0072	0.003	0.0206	0.0073	0.0106	0.1934
6	rs213204	33241076	1.14	0.275532638758866	1.53	0.778525311864042	0.939145121715768	0.0964663948641865	0.1279	0.084	0.0028	0.0023	0.0108	0.0035	0.0023	0.0186	0.134	0.0034	0.0061	0.0024	0.0884	0.0089	0.0047	0.0029	0.0029	0.1294	0.1125	0.008	0.0072	0.003	0.0206	0.0073	0.0106	0.1934
6	rs213205	33241135	1.14	0.275532638758866	1.53	0.778525311864042	0.938308917672071	0.100665969971369	0.1279	0.084	0.0028	0.0023	0.0108	0.0035	0.0023	0.0186	0.134	0.0034	0.0061	0.0024	0.0884	0.0089	0.0047	0.0029	0.0029	0.1294	0.1125	0.008	0.0072	0.003	0.0206	0.0073	0.0106	0.1934
6	rs458679	33242492	1.14	0.275532638758866	1.53	0.778525311864042	0.912375283856184	0.0833121191099893	0.1278	0.084	0.0028	0.0022	0.0108	0.0035	0.0023	0.0186	0.1339	0.0034	0.0061	0.0024	0.0885	0.0089	0.0047	0.0029	0.0029	0.1294	0.1125	0.008	0.0072	0.003	0.0206	0.0073	0.0106	0.1933
6	rs458434	33242825	1.14	0.275532638758866	1.53	0.778525311864042	0.91204477132914	0.0809835855775281	0.1278	0.084	0.0028	0.0022	0.0108	0.0035	0.0023	0.0186	0.1339	0.0034	0.0061	0.0024	0.0885	0.0089	0.0048	0.0029	0.0029	0.1294	0.1125	0.008	0.0072	0.0031	0.0206	0.0074	0.0107	0.1933
6	rs469064	33250476	1.14	0.275532638758866	1.53	0.778525311864042	1.06061780535709	0.11814704359979	0.1265	0.0841	0.0026	0.0022	0.0108	0.0033	0.0021	0.0187	0.1343	0.0032	0.006	0.0025	0.0887	0.0086	0.0046	0.0028	0.0028	0.1314	0.1131	0.0079	0.0072	0.0029	0.0209	0.0072	0.0109	0.1927
6	rs455567	33252115	1.14	0.275532638758866	1.53	0.778525311864042	1.01177156717955	0.117800852466429	0.1264	0.084	0.0026	0.0022	0.0108	0.0033	0.0021	0.0187	0.1346	0.0032	0.006	0.0025	0.0888	0.0086	0.0046	0.0028	0.0027	0.1318	0.1129	0.0079	0.0072	0.0029	0.0209	0.0072	0.0109	0.1927
6	rs467508	33252336	1.14	0.275532638758866	1.53	0.778525311864042	1.01090935194313	0.1161617008798	0.1264	0.084	0.0026	0.0022	0.0108	0.0033	0.0022	0.0187	0.1346	0.0032	0.006	0.0025	0.0886	0.0086	0.0046	0.0029	0.0027	0.1319	0.1128	0.0079	0.0072	0.0029	0.0209	0.0072	0.0109	0.1927
6	rs6906691	33252561	1.14	0.275532638758866	1.53	0.778525311864042	1.02404726477705	0.120057941307694	0.1264	0.084	0.0026	0.0022	0.0108	0.0033	0.0022	0.0187	0.1346	0.0032	0.006	0.0024	0.0884	0.0086	0.0045	0.0029	0.0027	0.1319	0.1131	0.0079	0.0072	0.0029	0.0209	0.0072	0.0109	0.1927
6	rs6907034	33252661	1.14	0.275532638758866	1.52	0.823332010267983	1.02370064747233	0.120145074782239	0.1264	0.084	0.0026	0.0022	0.0108	0.0033	0.0022	0.0187	0.1346	0.0032	0.006	0.0024	0.0883	0.0086	0.0045	0.0029	0.0027	0.1319	0.1132	0.0079	0.0072	0.0029	0.0209	0.0072	0.0109	0.1926
6	rs14398	33254665	1.14	0.275532638758866	1.52	0.823332010267983	1.02058323592315	0.117023328175156	0.1264	0.084	0.0026	0.0021	0.0108	0.0033	0.0023	0.0187	0.1347	0.0032	0.006	0.0024	0.0878	0.0086	0.0045	0.0029	0.0027	0.1318	0.1137	0.0079	0.0072	0.0028	0.021	0.0072	0.0109	0.1926
6	rs446735	33255103	1.14	0.275532638758866	1.52	0.823332010267983	1.02543421014466	0.11814704359979	0.1264	0.084	0.0026	0.0021	0.0108	0.0033	0.0023	0.0187	0.1347	0.0032	0.006	0.0024	0.0877	0.0086	0.0045	0.003	0.0027	0.1318	0.1139	0.0079	0.0073	0.0028	0.021	0.0072	0.0109	0.1926
6	rs465151	33255369	1.14	0.275532638758866	1.52	0.823332010267983	1.04362095250992	0.117973900030531	0.1264	0.0839	0.0026	0.0022	0.0108	0.0033	0.0023	0.0187	0.1347	0.0031	0.0059	0.0024	0.0875	0.0085	0.0046	0.0029	0.0027	0.1318	0.1139	0.0079	0.0073	0.0029	0.021	0.0072	0.0109	0.1925
6	rs9277965	33256397	1.14	0.275532638758866	1.52	0.823332010267983	1.05631434753949	0.113335520158137	0.1264	0.0839	0.0026	0.0022	0.0108	0.0033	0.0023	0.0187	0.1346	0.0031	0.0059	0.0025	0.0876	0.0085	0.0046	0.0029	0.0028	0.1318	0.1142	0.0078	0.0073	0.0028	0.0209	0.0072	0.0109	0.1924
6	rs3130257	33256471	1.14	0.275532638758866	1.51	0.869735485018148	1.05368305423421	0.111974809232771	0.1264	0.0839	0.0026	0.0022	0.0108	0.0033	0.0023	0.0187	0.1346	0.0031	0.0059	0.0025	0.0876	0.0085	0.0046	0.0029	0.0028	0.1319	0.1142	0.0078	0.0073	0.0028	0.0209	0.0072	0.0109	0.1924
6	rs463260	33256984	1.14	0.275532638758866	1.5	0.917750694748585	1.05859693831203	0.107345519938824	0.1263	0.0839	0.0026	0.0022	0.0108	0.0033	0.0023	0.0187	0.1346	0.0031	0.0059	0.0025	0.0876	0.0085	0.0046	0.0029	0.0028	0.1319	0.1141	0.0078	0.0074	0.0028	0.0209	0.0072	0.0109	0.1923
6	rs456261	33258443	1.14	0.275532638758866	1.5	0.917750694748585	1.06977496366285	0.110198422038498	0.1263	0.0837	0.0026	0.0022	0.0107	0.0033	0.0022	0.0187	0.1347	0.0031	0.0059	0.0025	0.0877	0.0085	0.0046	0.0029	0.0028	0.1321	0.114	0.0079	0.0074	0.0028	0.021	0.0072	0.0109	0.1922
6	rs35273540	33260215	1.14	0.275532638758866	1.5	0.917750694748585	1.06554465402536	0.109356351537263	0.1265	0.0837	0.0026	0.0022	0.0107	0.0033	0.0023	0.0188	0.1348	0.0031	0.0059	0.0025	0.0875	0.0085	0.0046	0.0029	0.0027	0.1322	0.114	0.0081	0.0074	0.0028	0.021	0.0072	0.0108	0.1919
6	rs28724910	33260353	1.14	0.275532638758866	1.49	0.967391925764805	1.05771878413298	0.104108688783079	0.1265	0.0836	0.0026	0.0022	0.0107	0.0033	0.0023	0.0188	0.1348	0.0031	0.0059	0.0025	0.0875	0.0085	0.0046	0.0029	0.0027	0.1322	0.114	0.0081	0.0074	0.0028	0.021	0.0072	0.0108	0.1918
6	rs2239842	33261871	1.15	0.246899131395369	1.49	0.967391925764805	1.0250007078948	0.101399902916346	0.1266	0.0836	0.0026	0.0022	0.0107	0.0033	0.0023	0.0188	0.1349	0.0032	0.0059	0.0025	0.0875	0.0086	0.0046	0.0029	0.0027	0.1321	0.114	0.0081	0.0074	0.0028	0.021	0.0072	0.0109	0.1916
6	rs2282850	33267103	1.15	0.246899131395369	1.48	1.01867282088958	1.01798834385238	0.107429017812286	0.1268	0.0835	0.0027	0.0022	0.0106	0.0033	0.0023	0.0189	0.135	0.0033	0.0059	0.0025	0.0872	0.0087	0.0047	0.0029	0.0027	0.1319	0.114	0.0082	0.0074	0.0027	0.0211	0.0072	0.0109	0.1912
6	rs15604	33267715	1.14	0.275532638758866	1.48	1.01867282088958	1.01600074538436	0.108852299542982	0.1269	0.0835	0.0027	0.0022	0.0106	0.0033	0.0023	0.0189	0.1351	0.0033	0.0059	0.0025	0.0871	0.0087	0.0047	0.003	0.0027	0.1319	0.114	0.0083	0.0074	0.0027	0.0211	0.0072	0.0109	0.1912
6	rs72887765	33269770	1.14	0.275532638758866	1.47	1.07160640764864	1.02179510386621	0.115045199489055	0.127	0.0835	0.0027	0.0022	0.0106	0.0032	0.0023	0.019	0.1351	0.0033	0.0059	0.0024	0.0872	0.0087	0.0047	0.003	0.0027	0.1318	0.114	0.0083	0.0074	0.0027	0.0211	0.0071	0.0109	0.1912
6	rs35404844	33269881	1.14	0.275532638758866	1.48	1.01867282088958	0.99595482916134	0.114616867058012	0.127	0.0835	0.0027	0.0022	0.0106	0.0032	0.0025	0.019	0.1351	0.0033	0.0059	0.0024	0.0872	0.0087	0.0047	0.003	0.0027	0.1318	0.114	0.0083	0.0074	0.0027	0.0211	0.0071	0.0107	0.1912
6	rs12664430	33272677	1.14	0.275532638758866	1.55	0.693638871087907	1.00144476757534	0.117973900030531	0.127	0.0835	0.0027	0.0022	0.0106	0.0032	0.0025	0.019	0.1351	0.0033	0.0059	0.0024	0.0873	0.0088	0.0046	0.003	0.0026	0.1317	0.1141	0.0083	0.0075	0.0027	0.0211	0.0071	0.0107	0.1912
6	rs2071888	33272855	1.14	0.275532638758866	1.55	0.693638871087907	1.00247550276612	0.119014199330991	0.127	0.0835	0.0027	0.0022	0.0106	0.0032	0.0025	0.019	0.1351	0.0033	0.0059	0.0024	0.0873	0.0088	0.0046	0.003	0.0026	0.1317	0.1141	0.0083	0.0075	0.0027	0.0211	0.0071	0.0107	0.1912
6	rs9277972	33276770	1.14	0.275532638758866	1.55	0.693638871087907	1.02110253637481	0.115989665167208	0.1272	0.0835	0.0027	0.0022	0.0106	0.0031	0.0025	0.019	0.1351	0.0032	0.0058	0.0024	0.0874	0.0088	0.0046	0.003	0.0026	0.1316	0.114	0.0084	0.0075	0.0027	0.0211	0.0071	0.0107	0.1913
6	rs2282851	33280309	1.14	0.275532638758866	1.55	0.693638871087907	1.01651909705454	0.119361731469192	0.1272	0.0835	0.0027	0.0022	0.0106	0.0031	0.0025	0.0191	0.135	0.0033	0.0058	0.0023	0.0874	0.0088	0.0046	0.003	0.0025	0.1318	0.114	0.0085	0.0075	0.0026	0.0211	0.0071	0.0106	0.1913
6	rs3106191	33280505	1.14	0.275532638758866	1.55	0.693638871087907	1.00024279033101	0.113591350677242	0.1272	0.0835	0.0027	0.0022	0.0106	0.003	0.0025	0.0191	0.135	0.0033	0.0058	0.0023	0.0875	0.0088	0.0045	0.003	0.0025	0.1318	0.114	0.0086	0.0075	0.0026	0.0211	0.007	0.0105	0.1913
6	rs3106190	33280629	1.14	0.275532638758866	1.55	0.693638871087907	1.02361400058796	0.120406618012422	0.1272	0.0835	0.0027	0.0022	0.0106	0.003	0.0025	0.0192	0.135	0.0033	0.0058	0.0023	0.0875	0.0088	0.0045	0.003	0.0024	0.1319	0.114	0.0086	0.0075	0.0026	0.0211	0.007	0.0105	0.1914
6	rs3106189	33282002	1.14	0.275532638758866	1.56	0.653525583231	1.02578106548749	0.114018222871647	0.1273	0.0835	0.0027	0.0023	0.0106	0.003	0.0025	0.0192	0.135	0.0033	0.0058	0.0023	0.0874	0.0088	0.0045	0.003	0.0024	0.1318	0.1141	0.0086	0.0075	0.0026	0.0211	0.007	0.0105	0.1913
6	rs3130099	33282181	1.14	0.275532638758866	1.55	0.693638871087907	1.03038138838951	0.115817726184266	0.1273	0.0835	0.0027	0.0023	0.0106	0.003	0.0025	0.0192	0.135	0.0033	0.0058	0.0023	0.0873	0.0088	0.0045	0.003	0.0024	0.1318	0.1141	0.0086	0.0075	0.0026	0.0211	0.007	0.0105	0.1913
6	rs1061801	33282338	1.14	0.275532638758866	1.55	0.693638871087907	1.03055514883242	0.116419935678412	0.1273	0.0835	0.0027	0.0023	0.0106	0.003	0.0025	0.0192	0.135	0.0033	0.0058	0.0023	0.0873	0.0088	0.0045	0.003	0.0024	0.1318	0.1141	0.0086	0.0075	0.0026	0.0211	0.007	0.0105	0.1913
6	rs1061783	33282628	1.14	0.275532638758866	1.56	0.653525583231	1.02812358335599	0.113165088611038	0.1273	0.0835	0.0027	0.0023	0.0106	0.003	0.0025	0.0192	0.135	0.0033	0.0058	0.0023	0.0873	0.0088	0.0045	0.003	0.0024	0.1318	0.1141	0.0086	0.0075	0.0026	0.0211	0.007	0.0105	0.1913
6	rs3130100	33283766	1.14	0.275532638758866	1.55	0.693638871087907	1.02370064747233	0.11112755530908	0.1273	0.0835	0.0027	0.0023	0.0106	0.003	0.0025	0.0192	0.135	0.0033	0.0058	0.0023	0.0873	0.0088	0.0045	0.003	0.0024	0.1318	0.1141	0.0086	0.0075	0.0026	0.0211	0.007	0.0105	0.1913
6	rs2051625	33287183	1.14	0.275532638758866	1.55	0.693638871087907	1.01539613767673	0.11112755530908	0.1272	0.0835	0.0028	0.0023	0.0106	0.0031	0.0026	0.0192	0.135	0.0033	0.0058	0.0024	0.0873	0.0088	0.0045	0.003	0.0025	0.1318	0.114	0.0086	0.0075	0.0026	0.0211	0.0071	0.0105	0.1912
6	rs146304558	33287796	1.14	0.275532638758866	1.55	0.693638871087907	1.0124615548355	0.109524567426951	0.1272	0.0835	0.0028	0.0023	0.0106	0.0031	0.0026	0.0192	0.135	0.0033	0.0058	0.0024	0.0873	0.0088	0.0045	0.003	0.0025	0.1318	0.114	0.0086	0.0075	0.0026	0.0211	0.0071	0.0105	0.1912
6	rs2239839	33288075	1.14	0.275532638758866	1.55	0.693638871087907	1.01125420212018	0.109104213789903	0.1272	0.0835	0.0028	0.0023	0.0106	0.0031	0.0026	0.0192	0.135	0.0033	0.0058	0.0024	0.0873	0.0088	0.0046	0.003	0.0025	0.1318	0.114	0.0086	0.0075	0.0026	0.0211	0.0071	0.0105	0.1912
6	rs1059231	33288271	1.14	0.275532638758866	1.55	0.693638871087907	1.01297917122818	0.109608712564774	0.1272	0.0834	0.0028	0.0023	0.0106	0.0031	0.0026	0.0192	0.135	0.0033	0.0058	0.0024	0.0873	0.0088	0.0046	0.003	0.0025	0.1318	0.114	0.0085	0.0075	0.0026	0.0211	0.0071	0.0105	0.1913
6	rs3130018	33290402	1.14	0.275532638758866	1.55	0.693638871087907	1.00342072347505	0.108852299542982	0.1272	0.0834	0.0028	0.0023	0.0106	0.0031	0.0026	0.0192	0.1349	0.0033	0.0058	0.0024	0.0873	0.0088	0.0046	0.003	0.0025	0.1318	0.1139	0.0085	0.0074	0.0026	0.0211	0.0071	0.0105	0.1913
6	rs2073524	33290547	1.14	0.275532638758866	1.53	0.778525311864042	1.00273325418048	0.108684480987511	0.1272	0.0834	0.0028	0.0023	0.0106	0.0031	0.0026	0.0192	0.1349	0.0033	0.0058	0.0024	0.0873	0.0088	0.0046	0.003	0.0025	0.1318	0.1139	0.0085	0.0074	0.0026	0.0211	0.0071	0.0105	0.1913
6	rs2073525	33290825	1.14	0.275532638758866	1.53	0.778525311864042	0.998698257311772	0.109608712564774	0.1272	0.0834	0.0028	0.0023	0.0106	0.0031	0.0026	0.0192	0.1349	0.0033	0.0058	0.0024	0.0873	0.0088	0.0046	0.003	0.0025	0.1318	0.1139	0.0085	0.0074	0.0026	0.0211	0.0071	0.0105	0.1913
6	rs6900824	33302666	1.15	0.246899131395369	1.54	0.735299729443272	0.883319649774489	0.115474138660611	0.1271	0.0831	0.0028	0.0024	0.0104	0.0032	0.0026	0.0192	0.135	0.0033	0.0058	0.0024	0.0875	0.0089	0.0046	0.003	0.0026	0.1318	0.1137	0.0085	0.0071	0.0026	0.0211	0.0071	0.0104	0.1917
6	rs3130270	33308221	1.15	0.246899131395369	1.54	0.735299729443272	0.808423137824531	0.117023328175156	0.1272	0.0827	0.0028	0.0025	0.0104	0.0033	0.0027	0.0193	0.1348	0.0033	0.0058	0.0025	0.0877	0.009	0.0046	0.0032	0.0027	0.1318	0.1133	0.0085	0.0072	0.0026	0.021	0.0071	0.0103	0.1918
6	rs3135405	33311242	1.14	0.275532638758866	1.54	0.735299729443272	0.816998947103342	0.118320283111515	0.1272	0.0826	0.0028	0.0025	0.0104	0.0034	0.0027	0.0193	0.1346	0.0033	0.0059	0.0025	0.0875	0.009	0.0047	0.0032	0.0028	0.1318	0.1132	0.0085	0.0072	0.0026	0.021	0.0071	0.0104	0.192
6	rs3130014	33312308	1.14	0.275532638758866	1.53	0.778525311864042	0.807089139522697	0.121105112509789	0.1269	0.0821	0.0028	0.0025	0.0104	0.0034	0.0028	0.0194	0.135	0.0033	0.0059	0.0024	0.0877	0.0091	0.0045	0.0033	0.0028	0.1317	0.1132	0.0085	0.0072	0.0026	0.0212	0.0071	0.0104	0.1917
6	rs17221716	33312526	1.14	0.275532638758866	1.52	0.823332010267983	0.796061461211315	0.119709645627486	0.1268	0.0819	0.0028	0.0026	0.0104	0.0035	0.0028	0.0193	0.1349	0.0033	0.0058	0.0024	0.0876	0.0091	0.0045	0.0033	0.0029	0.1316	0.1132	0.0085	0.0072	0.0026	0.0216	0.0071	0.0104	0.1917
6	rs3130104	33314093	1.14	0.275532638758866	1.52	0.823332010267983	0.762991039430933	0.146762737124502	0.1271	0.08	0.0027	0.0027	0.0105	0.0038	0.003	0.0193	0.1345	0.0034	0.0059	0.0024	0.0882	0.0092	0.0044	0.0034	0.0032	0.1317	0.1131	0.0085	0.0071	0.0025	0.0218	0.007	0.0106	0.1918
6	rs211476	33319596	1.14	0.275532638758866	1.52	0.823332010267983	0.727533890428349	0.175653502228685	0.1276	0.0792	0.0026	0.0028	0.0105	0.0039	0.0031	0.0192	0.1343	0.0035	0.006	0.0023	0.0889	0.0092	0.0043	0.0035	0.0034	0.1311	0.1125	0.0087	0.007	0.0025	0.0219	0.0068	0.0108	0.1923
6	rs211474	33320613	1.14	0.275532638758866	1.51	0.869735485018148	0.738817550832849	0.180677020444862	0.1277	0.0792	0.0026	0.0028	0.0105	0.0039	0.0031	0.0192	0.1344	0.0035	0.006	0.0023	0.0889	0.0092	0.0042	0.0035	0.0034	0.1311	0.1124	0.0087	0.007	0.0025	0.0219	0.0068	0.0111	0.192
6	rs3106192	33326250	1.14	0.275532638758866	1.51	0.869735485018148	0.706528882576046	0.192207832856813	0.1281	0.0783	0.0026	0.0029	0.0104	0.004	0.0031	0.0192	0.1352	0.0035	0.006	0.0023	0.089	0.0092	0.0042	0.0035	0.0035	0.1309	0.1123	0.0087	0.007	0.0025	0.022	0.0066	0.0112	0.1917
6	rs9278019	33326434	1.14	0.275532638758866	1.51	0.869735485018148	0.691504575695077	0.183207028072746	0.128	0.0783	0.0026	0.0028	0.0105	0.004	0.0031	0.0192	0.1349	0.0036	0.006	0.0023	0.0892	0.0092	0.0042	0.0035	0.0035	0.1312	0.112	0.0087	0.007	0.0025	0.022	0.0067	0.0112	0.1918
6	rs211455	33328518	1.14	0.275532638758866	1.51	0.869735485018148	0.667579269516508	0.178762325085799	0.1281	0.0782	0.0025	0.0028	0.0105	0.004	0.0031	0.0192	0.1351	0.0036	0.006	0.0023	0.0893	0.0091	0.0042	0.0035	0.0034	0.1315	0.1118	0.0086	0.007	0.0025	0.0221	0.0066	0.0112	0.1916
6	rs211453	33330131	1.14	0.275532638758866	1.51	0.869735485018148	0.663976401985915	0.18922542205828	0.1282	0.0782	0.0025	0.0028	0.0104	0.0039	0.0031	0.0192	0.1352	0.0036	0.006	0.0023	0.0892	0.009	0.0042	0.0035	0.0034	0.1319	0.1117	0.0085	0.007	0.0025	0.0222	0.0065	0.0112	0.1916
6	rs211452	33330981	1.14	0.275532638758866	1.51	0.869735485018148	0.6641923259264	0.198532493241404	0.1283	0.0782	0.0025	0.0028	0.0104	0.0039	0.0031	0.0192	0.1351	0.0036	0.006	0.0023	0.0894	0.009	0.0042	0.0035	0.0034	0.132	0.1116	0.0084	0.007	0.0025	0.0222	0.0065	0.0112	0.1914
6	rs3130003	33331061	1.14	0.275532638758866	1.51	0.869735485018148	0.623879543267832	0.178561187598278	0.1283	0.0781	0.0026	0.0028	0.0104	0.0039	0.0031	0.0192	0.1352	0.0035	0.006	0.0023	0.0893	0.009	0.0042	0.0035	0.0034	0.132	0.1113	0.0089	0.007	0.0027	0.0221	0.0066	0.0112	0.1911
6	rs3130275	33332137	1.14	0.275532638758866	1.51	0.869735485018148	0.654864734561233	0.182700060279102	0.1283	0.0781	0.0026	0.0028	0.0105	0.004	0.0031	0.0192	0.1354	0.0036	0.006	0.0023	0.0894	0.0089	0.0042	0.0035	0.0034	0.1318	0.1112	0.0089	0.007	0.0027	0.0222	0.0066	0.0112	0.191
6	rs211449	33333916	1.14	0.275532638758866	1.51	0.869735485018148	0.701283497082743	0.193653270935827	0.1284	0.0781	0.0026	0.0028	0.0106	0.004	0.0031	0.0192	0.1357	0.0038	0.006	0.0023	0.0896	0.0086	0.0041	0.0035	0.0034	0.1315	0.1111	0.0088	0.007	0.0027	0.0223	0.0065	0.0112	0.1908
6	rs3130276	33336930	1.14	0.275532638758866	1.51	0.869735485018148	0.67184195535876	0.196970848547838	0.1284	0.0779	0.0026	0.0028	0.0106	0.0041	0.0033	0.0193	0.1357	0.0038	0.0061	0.0023	0.0897	0.0087	0.0041	0.0035	0.0033	0.1316	0.111	0.0087	0.007	0.0028	0.0223	0.0065	0.0112	0.1906
6	rs2747479	33346186	1.14	0.275532638758866	1.5	0.917750694748585	0.661028619299925	0.234785201672574	0.1284	0.0774	0.0026	0.0028	0.0105	0.0045	0.0037	0.0195	0.1356	0.0037	0.0061	0.0023	0.0898	0.0086	0.004	0.0036	0.0031	0.1316	0.1113	0.0087	0.0072	0.003	0.0223	0.0065	0.0112	0.19
6	rs2747477	33349885	1.14	0.275532638758866	1.5	0.917750694748585	0.681568630056834	0.228205386790011	0.1284	0.0773	0.0026	0.0028	0.0106	0.0046	0.0037	0.0195	0.1356	0.0037	0.0061	0.0023	0.0898	0.0086	0.004	0.0035	0.003	0.1316	0.1113	0.0087	0.0072	0.0031	0.0224	0.0065	0.0112	0.1899
6	rs9278034	33350201	1.14	0.275532638758866	1.51	0.869735485018148	0.677859281320259	0.228205386790011	0.1284	0.0774	0.0026	0.0028	0.0106	0.0046	0.0037	0.0195	0.1356	0.0037	0.0061	0.0023	0.0898	0.0086	0.004	0.0035	0.003	0.1316	0.1113	0.0087	0.0072	0.0031	0.0224	0.0065	0.0112	0.1899
6	rs9278036	33352360	1.14	0.275532638758866	1.51	0.869735485018148	0.67626197766454	0.224938286978408	0.1284	0.0775	0.0026	0.0028	0.0106	0.0046	0.0037	0.0195	0.1355	0.0037	0.0061	0.0023	0.0898	0.0086	0.004	0.0035	0.003	0.1316	0.1112	0.0087	0.0072	0.0031	0.0224	0.0065	0.0112	0.1899
6	rs456993	33358278	1.14	0.275532638758866	1.51	0.869735485018148	0.683681918412144	0.225808014902499	0.1284	0.0777	0.0026	0.0028	0.0106	0.0046	0.0037	0.0195	0.1355	0.0037	0.0061	0.0023	0.0897	0.0086	0.004	0.0035	0.003	0.1315	0.1111	0.0087	0.0072	0.0031	0.0224	0.0065	0.0112	0.1898
6	rs465506	33359008	1.14	0.275532638758866	1.5	0.917750694748585	0.68397363670938	0.231378080331614	0.1284	0.0798	0.0026	0.0028	0.0106	0.0046	0.0037	0.0193	0.1352	0.0037	0.0062	0.0023	0.0896	0.0086	0.004	0.0036	0.0032	0.1308	0.1104	0.0087	0.0072	0.0032	0.0225	0.0067	0.0112	0.189
6	rs465474	33359142	1.14	0.275532638758866	1.5	0.917750694748585	0.684557240675299	0.230172975102048	0.1284	0.0798	0.0026	0.0028	0.0106	0.0046	0.0037	0.0193	0.1352	0.0037	0.0062	0.0023	0.0896	0.0086	0.004	0.0036	0.0032	0.1308	0.1105	0.0087	0.0072	0.0032	0.0225	0.0067	0.0112	0.189
6	rs465223	33359716	1.14	0.275532638758866	1.5	0.917750694748585	0.684484277976992	0.231158818895089	0.1284	0.0798	0.0026	0.0028	0.0106	0.0046	0.0037	0.0193	0.1352	0.0037	0.0062	0.0023	0.0896	0.0086	0.004	0.0036	0.0032	0.1308	0.1105	0.0087	0.0072	0.0032	0.0225	0.0067	0.0112	0.189
6	rs461964	33360574	1.14	0.275532638758866	1.5	0.917750694748585	0.683608997556449	0.231487736252763	0.1284	0.0798	0.0026	0.0028	0.0106	0.0046	0.0037	0.0193	0.1352	0.0037	0.0062	0.0023	0.0896	0.0086	0.004	0.0036	0.0032	0.1308	0.1105	0.0087	0.0072	0.0032	0.0225	0.0067	0.0112	0.189
6	rs211460	33365051	1.14	0.275532638758866	1.49	0.967391925764805	0.690698540300504	0.231597408969271	0.1283	0.08	0.0026	0.0028	0.0106	0.0046	0.0037	0.0193	0.1352	0.0037	0.0062	0.0023	0.0896	0.0086	0.004	0.0036	0.0032	0.1307	0.1104	0.0087	0.0073	0.0032	0.0225	0.0068	0.0112	0.1889
6	rs211457	33365640	1.14	0.275532638758866	1.49	0.967391925764805	0.650579838828061	0.218235188306108	0.1285	0.0801	0.0026	0.0028	0.0105	0.0046	0.0037	0.0192	0.1351	0.0036	0.0061	0.0023	0.0897	0.0086	0.004	0.0036	0.0032	0.1309	0.1104	0.0086	0.0073	0.0032	0.0224	0.0068	0.0112	0.1889
6	rs1705000	33367272	1.14	0.275532638758866	1.49	0.967391925764805	0.653792315709479	0.220066526812829	0.1284	0.0801	0.0026	0.0028	0.0105	0.0046	0.0037	0.0192	0.1351	0.0036	0.0061	0.0023	0.0896	0.0086	0.004	0.0036	0.0032	0.1309	0.1104	0.0086	0.0073	0.0032	0.0224	0.0068	0.0112	0.1889
6	rs142313923	33371778	1.14	0.275532638758866	1.48	1.01867282088958	0.656868712259344	0.222877072589511	0.1284	0.0804	0.0027	0.0028	0.0105	0.0046	0.0037	0.0192	0.135	0.0036	0.0061	0.0023	0.0897	0.0086	0.004	0.0036	0.0032	0.1308	0.1104	0.0086	0.0073	0.0032	0.0224	0.0068	0.0112	0.1888
6	rs61736175	33371806	1.14	0.275532638758866	1.49	0.967391925764805	0.657011959572348	0.222985403147802	0.1284	0.0804	0.0027	0.0028	0.0105	0.0046	0.0037	0.0192	0.135	0.0036	0.0061	0.0023	0.0897	0.0086	0.004	0.0036	0.0032	0.1308	0.1104	0.0086	0.0073	0.0032	0.0224	0.0068	0.0112	0.1888
6	rs7770412	33373341	1.14	0.275532638758866	1.49	0.967391925764805	0.660813160537436	0.220174408763185	0.1284	0.0805	0.0027	0.0027	0.0105	0.0045	0.0037	0.0192	0.135	0.0036	0.0061	0.0023	0.0897	0.0086	0.004	0.0036	0.0032	0.1308	0.1104	0.0086	0.0074	0.0032	0.0225	0.0068	0.0112	0.1888
6	rs459927	33373532	1.14	0.275532638758866	1.49	0.967391925764805	0.661890771713379	0.220282308031626	0.1284	0.0805	0.0027	0.0027	0.0105	0.0045	0.0037	0.0192	0.135	0.0036	0.0061	0.0023	0.0897	0.0086	0.004	0.0036	0.0032	0.1308	0.1104	0.0086	0.0074	0.0032	0.0225	0.0068	0.0112	0.1888
6	rs395832	33373649	1.14	0.275532638758866	1.44	1.24044493409381	0.662825342989311	0.217805015442632	0.1284	0.0805	0.0027	0.0027	0.0105	0.0045	0.0037	0.0192	0.135	0.0036	0.0061	0.0023	0.0897	0.0086	0.0041	0.0036	0.0032	0.1308	0.1104	0.0086	0.0074	0.0032	0.0224	0.0068	0.0112	0.1888
6	rs111461772	33373953	1.14	0.275532638758866	1.44	1.24044493409381	0.651007754577461	0.19728284520975	0.1284	0.0805	0.0027	0.0027	0.0105	0.0045	0.0037	0.0192	0.135	0.0036	0.0061	0.0023	0.0897	0.0086	0.0041	0.0036	0.0032	0.1308	0.1104	0.0086	0.0074	0.0032	0.0224	0.0068	0.0112	0.1888
6	rs437874	33377484	1.13	0.306408690300974	1.43	1.30010819984047	0.613564904726367	0.230939624699102	0.1283	0.0805	0.0027	0.0027	0.0104	0.0046	0.0037	0.0192	0.1349	0.0036	0.0061	0.0023	0.0899	0.0088	0.0041	0.0036	0.0032	0.1307	0.1104	0.0086	0.0074	0.0032	0.0224	0.0067	0.0112	0.1887
6	rs2235982	33380804	1.13	0.306408690300974	1.41	1.42457320662932	0.588125190923328	0.230063521109758	0.1283	0.0807	0.0027	0.0027	0.0104	0.0046	0.0037	0.0192	0.1349	0.0036	0.0061	0.0023	0.0901	0.0089	0.0041	0.0036	0.0032	0.1307	0.1103	0.0086	0.0074	0.0032	0.0224	0.0067	0.0112	0.1886
6	rs3116713	33382288	1.13	0.306408690300974	1.41	1.42457320662932	0.580116965578297	0.23072049778309	0.1283	0.0807	0.0027	0.0027	0.0104	0.0046	0.0037	0.0192	0.1349	0.0036	0.006	0.0023	0.0902	0.009	0.0041	0.0036	0.0031	0.1306	0.1102	0.0086	0.0074	0.0032	0.0224	0.0067	0.0112	0.1886
6	rs4231	33383974	1.13	0.306408690300974	1.4	1.48939427074937	0.555405097268075	0.237102350661469	0.1282	0.081	0.0027	0.0027	0.0104	0.0046	0.0037	0.0192	0.1347	0.0036	0.006	0.0023	0.0905	0.0093	0.0041	0.0036	0.0031	0.1305	0.1101	0.0086	0.0074	0.0032	0.0224	0.0066	0.0112	0.1884
6	rs41267649	33384473	1.13	0.306408690300974	1.4	1.48939427074937	0.540061414043996	0.240203226171442	0.1282	0.0811	0.0027	0.0027	0.0104	0.0046	0.0037	0.0192	0.1347	0.0036	0.006	0.0023	0.0907	0.0095	0.0041	0.0036	0.003	0.1304	0.11	0.0086	0.0074	0.0032	0.0224	0.0066	0.0112	0.1883
6	rs151115589	33385887	1.13	0.306408690300974	1.39	1.55595320949678	0.513428744316779	0.247115092261109	0.1281	0.0815	0.0027	0.0026	0.0104	0.0046	0.0037	0.0192	0.1345	0.0036	0.006	0.0023	0.0912	0.01	0.004	0.0036	0.0029	0.1302	0.1097	0.0086	0.0073	0.0032	0.0224	0.0065	0.0112	0.1881
6	rs1705003	33385953	1.13	0.306408690300974	1.39	1.55595320949678	0.513045629316633	0.248235742009715	0.1281	0.0815	0.0027	0.0026	0.0104	0.0046	0.0037	0.0192	0.1345	0.0036	0.006	0.0023	0.0912	0.01	0.004	0.0036	0.0029	0.1302	0.1097	0.0086	0.0073	0.0032	0.0224	0.0065	0.0112	0.1881
6	rs77965538	33386728	1.13	0.306408690300974	1.38	1.62425864340582	0.503006202886948	0.248684452246424	0.128	0.0816	0.0026	0.0026	0.0104	0.0046	0.0037	0.0191	0.1344	0.0036	0.006	0.0023	0.0915	0.0103	0.004	0.0036	0.0029	0.1301	0.1095	0.0086	0.0073	0.0032	0.0223	0.0064	0.0112	0.1879
6	rs211456	33389381	1.13	0.306408690300974	1.38	1.62425864340582	0.490122408308123	0.26512132451297	0.1278	0.0822	0.0026	0.0025	0.0104	0.0046	0.0038	0.0191	0.1343	0.0036	0.006	0.0023	0.0923	0.0112	0.004	0.0036	0.0027	0.1298	0.1088	0.0086	0.0073	0.0031	0.0223	0.0064	0.0112	0.1874
6	rs7752202	33389603	1.13	0.306408690300974	1.38	1.62425864340582	0.491122179510967	0.264892375237076	0.1278	0.0823	0.0026	0.0025	0.0104	0.0046	0.0038	0.019	0.1342	0.0036	0.006	0.0023	0.0924	0.0113	0.004	0.0036	0.0027	0.1297	0.1088	0.0086	0.0073	0.0032	0.0223	0.0064	0.0112	0.1873
6	rs9461856	33395199	1.13	0.306408690300974	1.37	1.69431881237172	0.482903499228133	0.314031705047368	0.1273	0.0835	0.0026	0.0025	0.0104	0.0046	0.0038	0.0189	0.1337	0.0036	0.006	0.0023	0.0939	0.013	0.004	0.0035	0.0027	0.129	0.1075	0.0086	0.0073	0.0032	0.0223	0.0064	0.0112	0.1861
6	rs761582	33396315	1.13	0.306408690300974	1.37	1.69431881237172	0.482717490473545	0.32627560388876	0.1272	0.0837	0.0026	0.0025	0.0104	0.0046	0.0038	0.0189	0.1336	0.0036	0.006	0.0023	0.0941	0.0133	0.004	0.0035	0.0027	0.1289	0.1073	0.0086	0.0073	0.0032	0.0223	0.0064	0.0112	0.1859
6	rs413722	33398620	1.12	0.339600448506511	1.37	1.69431881237172	0.513237169733519	0.36721165093302	0.127	0.0842	0.0026	0.0025	0.0104	0.0046	0.0038	0.0189	0.1334	0.0036	0.006	0.0023	0.0947	0.0141	0.004	0.0035	0.0027	0.1286	0.1067	0.0086	0.0073	0.0032	0.0223	0.0064	0.0112	0.1854
6	rs58922452	33400289	1.12	0.339600448506511	1.37	1.69431881237172	0.549190571191172	0.405457934010764	0.1269	0.0847	0.0026	0.0025	0.0104	0.0046	0.0038	0.0189	0.1332	0.0036	0.006	0.0023	0.0952	0.0147	0.004	0.0034	0.0027	0.1283	0.1063	0.0086	0.0073	0.0032	0.0222	0.0064	0.0112	0.185
6	rs453590	33403422	1.12	0.339600448506511	1.37	1.69431881237172	0.617319211675488	0.462759958800495	0.1267	0.0852	0.0026	0.0025	0.0104	0.0047	0.0038	0.0189	0.1329	0.0036	0.006	0.0023	0.0959	0.0156	0.004	0.0034	0.0027	0.128	0.1056	0.0086	0.0072	0.0032	0.0222	0.0063	0.0113	0.1844
6	rs10807124	33404064	1.12	0.339600448506511	1.37	1.69431881237172	0.629558057652336	0.470837901721992	0.1266	0.0853	0.0026	0.0025	0.0104	0.0047	0.0038	0.0189	0.1329	0.0036	0.006	0.0023	0.096	0.0157	0.004	0.0034	0.0027	0.1279	0.1055	0.0086	0.0072	0.0032	0.0222	0.0063	0.0113	0.1843
6	rs191549504	33411673	1.12	0.339600448506511	1.34	1.91510480119379	0.80019893187238	0.569753043920413	0.1262	0.0863	0.0026	0.0026	0.0105	0.0047	0.0038	0.0188	0.1324	0.0036	0.006	0.0023	0.0972	0.0172	0.004	0.0034	0.0027	0.1272	0.1045	0.0086	0.0072	0.0032	0.0222	0.0063	0.0113	0.1832
6	rs41270541	33411917	1.12	0.339600448506511	1.32	2.0712046926868	0.807010698603789	0.575848403187453	0.1262	0.0863	0.0026	0.0026	0.0105	0.0047	0.0038	0.0188	0.1324	0.0036	0.006	0.0023	0.0973	0.0172	0.004	0.0034	0.0027	0.1272	0.1044	0.0086	0.0072	0.0032	0.0222	0.0063	0.0113	0.1832
6	rs2772376	33416111	1.11	0.375177619549844	1.33	1.99225932571379	0.937556598432327	0.650027444196401	0.126	0.0868	0.0026	0.0026	0.0105	0.0047	0.0038	0.0188	0.1322	0.0036	0.006	0.0023	0.0979	0.0179	0.004	0.0034	0.0027	0.1269	0.1039	0.0086	0.0072	0.0032	0.0222	0.0064	0.0113	0.1827
6	rs1755044	33416818	1.12	0.339600448506511	1.33	1.99225932571379	0.729709421590806	0.539656093393542	0.1265	0.0854	0.0026	0.0026	0.0105	0.0047	0.0038	0.0189	0.1327	0.0036	0.006	0.0023	0.0969	0.0168	0.004	0.0034	0.0027	0.1278	0.1044	0.0086	0.0072	0.0032	0.0222	0.0064	0.0113	0.1835
6	rs2247385	33421577	1.15	0.246899131395369	1.39	1.55595320949678	0.567731642198146	0.236108390666358	0.1301	0.0756	0.0026	0.0026	0.0105	0.0047	0.0038	0.0198	0.1366	0.0037	0.006	0.0023	0.09	0.009	0.004	0.0034	0.0027	0.1341	0.1079	0.0086	0.0072	0.0032	0.0223	0.0064	0.0113	0.1897
6	rs3119025	33422976	1.15	0.246899131395369	1.4	1.48939427074937	0.564454432665457	0.222552184077505	0.1301	0.0756	0.0026	0.0026	0.0105	0.0047	0.0038	0.0198	0.1366	0.0037	0.006	0.0023	0.09	0.009	0.004	0.0034	0.0027	0.1341	0.1078	0.0086	0.0072	0.0032	0.0223	0.0064	0.0113	0.1897
6	rs9380355	33426699	1.15	0.246899131395369	1.4	1.48939427074937	0.559655063132246	0.223635747212116	0.13	0.0755	0.0026	0.0026	0.0105	0.0047	0.0038	0.0198	0.1366	0.0037	0.006	0.0023	0.09	0.009	0.004	0.0034	0.0027	0.134	0.1078	0.0086	0.0072	0.0032	0.0223	0.0064	0.0114	0.1897
6	rs3130032	33426849	1.15	0.246899131395369	1.41	1.42457320662932	0.558325315292557	0.225155616494644	0.13	0.0755	0.0026	0.0026	0.0105	0.0047	0.0038	0.0198	0.1367	0.0037	0.006	0.0023	0.09	0.009	0.004	0.0034	0.0027	0.134	0.1077	0.0086	0.0072	0.0032	0.0223	0.0064	0.0114	0.1897
6	rs2772372	33427350	1.15	0.246899131395369	1.41	1.42457320662932	0.559255982954905	0.224829647859156	0.13	0.0755	0.0026	0.0026	0.0105	0.0047	0.0038	0.0198	0.1367	0.0037	0.006	0.0023	0.09	0.009	0.004	0.0035	0.0027	0.134	0.1077	0.0086	0.0072	0.0032	0.0223	0.0064	0.0114	0.1897
6	rs1755047	33431319	1.15	0.246899131395369	1.41	1.42457320662932	0.57700895187814	0.236329154656731	0.1301	0.0756	0.0026	0.0026	0.0105	0.0047	0.0038	0.0198	0.1367	0.0037	0.0059	0.0021	0.09	0.0091	0.004	0.0035	0.0028	0.1341	0.1076	0.0086	0.0072	0.0032	0.0223	0.0063	0.0114	0.1896
6	rs35817932	33457926	1.16	0.220431575918666	1.43	1.30010819984047	0.55368289564873	0.262606279024679	0.1299	0.0751	0.0026	0.0027	0.0107	0.0049	0.0039	0.0197	0.1372	0.0037	0.0061	0.0021	0.0898	0.0097	0.0041	0.0035	0.003	0.134	0.1061	0.0086	0.0072	0.0034	0.0221	0.0063	0.012	0.1897
6	rs75950189	33458734	1.16	0.220431575918666	1.45	1.18248085352797	0.585065189576857	0.273519860103725	0.1299	0.075	0.0026	0.0028	0.0107	0.0049	0.0039	0.0197	0.1373	0.0038	0.0061	0.0021	0.0897	0.0097	0.0041	0.0035	0.003	0.1339	0.106	0.0086	0.0072	0.0034	0.0221	0.0063	0.0121	0.1897
6	rs4711329	33464353	1.16	0.220431575918666	1.46	1.12620512571235	0.610236581002908	0.291145540600557	0.13	0.0747	0.0026	0.0028	0.0107	0.0049	0.0039	0.0196	0.1375	0.0039	0.006	0.0021	0.0897	0.0099	0.0041	0.0035	0.0031	0.1339	0.1054	0.0085	0.0072	0.0035	0.022	0.0063	0.0124	0.1897
6	rs17682662	33468761	1.16	0.220431575918666	1.46	1.12620512571235	0.542025622940492	0.287147570753528	0.1302	0.0746	0.0026	0.0028	0.0106	0.0049	0.0039	0.0196	0.1375	0.004	0.006	0.002	0.0899	0.01	0.0041	0.0034	0.0031	0.1341	0.1051	0.0085	0.0072	0.0035	0.0219	0.0062	0.0124	0.1898
6	rs6457728	33474485	1.16	0.220431575918666	1.47	1.07160640764864	0.533603460404602	0.287382279670815	0.1305	0.0745	0.0026	0.0028	0.0106	0.0049	0.0039	0.0196	0.1375	0.0041	0.006	0.002	0.0901	0.0101	0.0041	0.0033	0.0031	0.1342	0.1048	0.0085	0.0073	0.0035	0.0218	0.0062	0.0124	0.1898
6	rs62405903	33476985	1.16	0.220431575918666	1.47	1.07160640764864	0.538492473934766	0.292678604437585	0.1305	0.0745	0.0026	0.0028	0.0106	0.0049	0.0039	0.0196	0.1375	0.0041	0.006	0.002	0.0901	0.0101	0.0041	0.0033	0.003	0.1341	0.1046	0.0085	0.0073	0.0035	0.0216	0.0062	0.0124	0.19
6	rs4713633	33477140	1.16	0.220431575918666	1.48	1.01867282088958	0.54117405207257	0.295752031934044	0.1305	0.0745	0.0026	0.0028	0.0106	0.0049	0.0039	0.0196	0.1376	0.0041	0.006	0.002	0.0901	0.0101	0.0041	0.0033	0.003	0.1341	0.1046	0.0085	0.0073	0.0035	0.0216	0.0062	0.0124	0.19
6	rs9296092	33478496	1.16	0.220431575918666	1.5	0.917750694748585	0.514067572976072	0.275834932290775	0.1305	0.0746	0.0026	0.0028	0.0106	0.0049	0.0039	0.0196	0.1373	0.0041	0.006	0.002	0.0899	0.0104	0.0041	0.0033	0.003	0.1337	0.1046	0.0085	0.0073	0.0038	0.022	0.0062	0.0125	0.1898
6	rs86715	33480435	1.16	0.220431575918666	1.5	0.917750694748585	0.401618592428029	0.221146125014922	0.1304	0.0743	0.0026	0.0027	0.0104	0.0048	0.0039	0.0197	0.1378	0.0042	0.0061	0.0021	0.0902	0.0106	0.0042	0.0033	0.0028	0.133	0.1037	0.0085	0.0074	0.004	0.0221	0.0063	0.0126	0.1901
6	rs435945	33496632	1.16	0.220431575918666	1.5	0.917750694748585	0.38276620755848	0.235556771106777	0.1306	0.0736	0.0026	0.0027	0.0104	0.0048	0.0039	0.0198	0.1385	0.0043	0.0062	0.0022	0.0901	0.0111	0.0042	0.0032	0.0027	0.1322	0.1036	0.0085	0.0074	0.004	0.0221	0.0062	0.0129	0.19
6	rs16869178	33512052	1.16	0.220431575918666	1.51	0.869735485018148	0.471007744547235	0.407404028475456	0.1319	0.0708	0.0028	0.0023	0.0104	0.0046	0.004	0.0204	0.1409	0.0047	0.0065	0.0023	0.0898	0.0125	0.0039	0.0029	0.0021	0.1304	0.1027	0.0087	0.0077	0.004	0.022	0.0058	0.0141	0.1895
6	rs114154936	33512731	1.16	0.220431575918666	1.5	0.917750694748585	0.473829925718099	0.415474777347755	0.1319	0.0708	0.0028	0.0023	0.0104	0.0046	0.004	0.0204	0.1409	0.0047	0.0065	0.0023	0.0899	0.0126	0.0039	0.0029	0.0021	0.1302	0.1026	0.0087	0.0078	0.004	0.022	0.0058	0.0141	0.1895
6	rs210152	33515520	1.16	0.220431575918666	1.5	0.917750694748585	0.482717490473545	0.422539043765051	0.1319	0.0708	0.0028	0.0023	0.0104	0.0046	0.004	0.0204	0.141	0.0047	0.0065	0.0023	0.0899	0.0127	0.0039	0.0029	0.002	0.1308	0.1025	0.0084	0.0078	0.004	0.022	0.0058	0.0141	0.1892
6	rs9469488	33517117	1.16	0.220431575918666	1.5	0.917750694748585	0.487378108225267	0.425689029137624	0.1319	0.0707	0.0028	0.0023	0.0104	0.0046	0.004	0.0205	0.1409	0.0047	0.0066	0.0023	0.0899	0.0127	0.0039	0.0029	0.002	0.1307	0.1026	0.0084	0.0078	0.004	0.022	0.0058	0.0141	0.1891
6	rs210173	33527792	1.16	0.220431575918666	1.5	0.917750694748585	0.501300121315515	0.427266383842805	0.132	0.0705	0.0028	0.0023	0.0105	0.0045	0.004	0.0204	0.141	0.0047	0.0066	0.0023	0.09	0.0128	0.0039	0.0028	0.002	0.1306	0.1026	0.0085	0.0079	0.004	0.0221	0.0059	0.0142	0.1889
6	rs17627049	33537802	1.16	0.220431575918666	1.49	0.967391925764805	0.518742510472067	0.437027889341484	0.1322	0.0703	0.0028	0.0023	0.0105	0.0045	0.004	0.0204	0.141	0.0047	0.0066	0.0023	0.09	0.0129	0.0039	0.0028	0.002	0.1305	0.1026	0.0086	0.008	0.004	0.0221	0.0059	0.0142	0.1885
6	rs210134	33540209	1.15	0.246899131395369	1.5	0.917750694748585	0.564654822983941	0.405976643178653	0.1322	0.0697	0.0029	0.0023	0.0102	0.0043	0.0041	0.0205	0.1417	0.0044	0.0066	0.0024	0.09	0.0133	0.0039	0.0026	0.002	0.1303	0.1028	0.009	0.0084	0.0042	0.0221	0.0059	0.0146	0.1874
6	rs210139	33543409	1.15	0.246899131395369	1.52	0.823332010267983	0.625279456980451	0.397312342086043	0.1325	0.0695	0.0029	0.0023	0.01	0.0042	0.0041	0.0204	0.1419	0.0042	0.0066	0.0024	0.0897	0.0134	0.004	0.0026	0.002	0.13	0.1029	0.009	0.0085	0.0043	0.0221	0.0059	0.0151	0.1872
6	rs549888	33552202	1.15	0.246899131395369	1.53	0.778525311864042	0.812430824912491	0.43187594389242	0.1332	0.0687	0.003	0.0023	0.0101	0.0042	0.0041	0.0204	0.1415	0.0042	0.0067	0.0024	0.0897	0.0137	0.004	0.0025	0.002	0.1294	0.1026	0.0091	0.0087	0.0045	0.0222	0.0059	0.0156	0.187
6	rs419261	33554147	1.15	0.246899131395369	1.56	0.653525583231	0.853938042457486	0.443258249131736	0.1334	0.0677	0.003	0.0022	0.0102	0.0041	0.004	0.0205	0.142	0.004	0.0068	0.0025	0.0901	0.014	0.004	0.0025	0.0019	0.129	0.1028	0.0094	0.0089	0.0046	0.0224	0.0058	0.0156	0.1866
6	rs4559081	33555348	1.15	0.246899131395369	1.56	0.653525583231	0.941990527027731	0.441134639423571	0.1334	0.067	0.0031	0.0022	0.0102	0.004	0.004	0.0205	0.1419	0.004	0.0068	0.0026	0.0903	0.014	0.004	0.0024	0.0019	0.1285	0.1025	0.0096	0.009	0.0048	0.023	0.0058	0.0157	0.1865
6	rs375555	33557741	1.15	0.246899131395369	1.56	0.653525583231	0.974798178204353	0.428187232058917	0.1334	0.0666	0.0032	0.0022	0.0102	0.004	0.004	0.0205	0.1418	0.0039	0.0068	0.0026	0.0905	0.0141	0.004	0.0024	0.0018	0.1285	0.1025	0.0096	0.0091	0.0048	0.0231	0.0059	0.0157	0.1865
6	rs210162	33560896	1.15	0.246899131395369	1.55	0.693638871087907	1.00677488799008	0.416649911554731	0.1333	0.0661	0.0032	0.0022	0.0102	0.004	0.0039	0.0205	0.1416	0.0039	0.0067	0.0026	0.0909	0.0142	0.004	0.0024	0.0018	0.1287	0.1024	0.0098	0.0091	0.0049	0.023	0.0058	0.0158	0.1865
6	rs7759154	33561075	1.15	0.246899131395369	1.55	0.693638871087907	0.958041216563262	0.424638333008418	0.1332	0.0661	0.0032	0.0022	0.0102	0.004	0.0039	0.0205	0.1417	0.0039	0.0068	0.0026	0.0912	0.0142	0.004	0.0024	0.0018	0.1286	0.1023	0.0098	0.0091	0.0049	0.023	0.0058	0.0158	0.1864
6	rs210163	33561164	1.15	0.246899131395369	1.56	0.653525583231	0.957366687127252	0.422932446542514	0.1332	0.0661	0.0032	0.0022	0.0102	0.004	0.0039	0.0204	0.1417	0.0039	0.0068	0.0026	0.0912	0.0142	0.004	0.0024	0.0018	0.1286	0.1023	0.0098	0.0091	0.0049	0.023	0.0058	0.0158	0.1864
6	rs77073064	33563345	1.15	0.246899131395369	1.55	0.693638871087907	0.825930488566841	0.422014660590019	0.133	0.0658	0.0032	0.0022	0.0102	0.0042	0.004	0.0204	0.1417	0.0039	0.0069	0.0027	0.0914	0.0141	0.004	0.0024	0.0022	0.1285	0.1019	0.0099	0.0092	0.005	0.0229	0.0059	0.0157	0.1863
6	rs508298	33569883	1.15	0.246899131395369	1.56	0.653525583231	0.85965171533477	0.445251592271418	0.1328	0.0647	0.0031	0.0023	0.0104	0.0042	0.0042	0.0203	0.1413	0.0039	0.007	0.0028	0.092	0.0144	0.004	0.0025	0.0023	0.1284	0.1016	0.01	0.0093	0.0051	0.0229	0.0059	0.0159	0.1862
6	rs210122	33574635	1.15	0.246899131395369	1.57	0.614941920479678	1.01315173395435	0.48247935475958	0.1326	0.0637	0.0032	0.0023	0.0107	0.0042	0.0043	0.0202	0.1409	0.004	0.0071	0.0029	0.0926	0.0149	0.0042	0.0026	0.0024	0.1281	0.1013	0.0102	0.0094	0.0052	0.0229	0.006	0.0162	0.1857
6	rs9348921	33586179	1.15	0.246899131395369	1.57	0.614941920479678	1.17393153934264	0.529343296919808	0.1323	0.0626	0.0032	0.0022	0.011	0.0042	0.0044	0.0205	0.1404	0.004	0.0072	0.0029	0.0927	0.015	0.0041	0.0027	0.0026	0.1285	0.1006	0.0105	0.0097	0.0055	0.0232	0.0059	0.0164	0.1853
6	rs13219845	33587065	1.15	0.246899131395369	1.57	0.614941920479678	1.20114012639572	0.546511907915759	0.1326	0.0625	0.0032	0.0022	0.011	0.0042	0.0044	0.0205	0.1402	0.004	0.0072	0.0029	0.0927	0.015	0.0041	0.0027	0.0026	0.1285	0.1006	0.0106	0.0097	0.0055	0.0232	0.006	0.0164	0.1851
6	rs9469529	33587443	1.15	0.246899131395369	1.57	0.614941920479678	1.17384003140299	0.532264863736401	0.1326	0.0624	0.0032	0.0022	0.011	0.0042	0.0044	0.0205	0.1404	0.004	0.0072	0.0029	0.0922	0.015	0.0041	0.0027	0.0026	0.1285	0.1006	0.0106	0.0098	0.0055	0.0232	0.0059	0.0163	0.1854
6	rs80106788	33602123	1.15	0.246899131395369	1.58	0.577869115575703	1.25036677619327	0.577410202199999	0.1328	0.0619	0.0032	0.0022	0.0111	0.0041	0.0045	0.0206	0.1405	0.004	0.0073	0.003	0.0921	0.015	0.0042	0.0027	0.0027	0.1284	0.1005	0.0106	0.0099	0.0058	0.0231	0.0059	0.0163	0.1851
6	rs116758471	33602897	1.15	0.246899131395369	1.58	0.577869115575703	1.26578239077252	0.583382816363233	0.1328	0.0619	0.0032	0.0022	0.0111	0.0041	0.0045	0.0207	0.1405	0.004	0.0073	0.003	0.092	0.015	0.0042	0.0027	0.0027	0.1284	0.1005	0.0106	0.0099	0.0058	0.0231	0.0059	0.0163	0.1851
6	rs74494131	33609592	1.15	0.246899131395369	1.58	0.577869115575703	1.45608366196768	0.549596968712797	0.1333	0.0606	0.0032	0.0022	0.0114	0.0041	0.0046	0.021	0.1408	0.004	0.0075	0.0032	0.0912	0.0152	0.0043	0.0028	0.0028	0.1283	0.0997	0.0107	0.0103	0.0064	0.0227	0.0057	0.0165	0.1848
6	rs4711333	33610350	1.14	0.275532638758866	1.58	0.577869115575703	1.59680191753654	0.56169753901038	0.1341	0.0603	0.0032	0.0022	0.0114	0.0041	0.0047	0.0211	0.1408	0.004	0.0075	0.0032	0.0913	0.0152	0.0044	0.0028	0.0029	0.1282	0.0994	0.0107	0.0103	0.0065	0.0225	0.0056	0.0165	0.1846
6	rs6457738	33617464	1.14	0.275532638758866	1.58	0.577869115575703	1.61976188380511	0.564238360710182	0.1345	0.0604	0.0032	0.0021	0.0115	0.004	0.0047	0.0211	0.1406	0.004	0.0075	0.0032	0.0909	0.0153	0.0044	0.0028	0.0029	0.1279	0.0996	0.0106	0.0104	0.0066	0.0224	0.0055	0.0165	0.1845
6	rs9394159	33618162	1.14	0.275532638758866	1.58	0.577869115575703	1.65145733279954	0.570036199649745	0.1346	0.0603	0.0032	0.0021	0.0115	0.0041	0.0048	0.0212	0.1406	0.004	0.0075	0.0032	0.0909	0.0154	0.0044	0.0028	0.0029	0.1277	0.0997	0.0107	0.0104	0.0066	0.0224	0.0055	0.0164	0.1844
6	rs79592126	33619555	1.14	0.275532638758866	1.58	0.577869115575703	1.68065021446382	0.577126162637676	0.1348	0.0603	0.0032	0.0021	0.0115	0.0042	0.0048	0.0212	0.1405	0.004	0.0075	0.0033	0.0909	0.0153	0.0044	0.0028	0.0029	0.1275	0.0997	0.0107	0.0103	0.0066	0.0223	0.0055	0.0164	0.1845
6	rs999943	33624733	1.14	0.275532638758866	1.58	0.577869115575703	1.4470567472416	0.448978836297276	0.1352	0.06	0.0032	0.002	0.0115	0.0043	0.0048	0.0213	0.1403	0.004	0.0075	0.0035	0.0909	0.0153	0.0046	0.0028	0.0029	0.1266	0.0998	0.0106	0.0101	0.0066	0.0223	0.0055	0.0162	0.1852
6	rs2296343	33626717	1.14	0.275532638758866	1.58	0.577869115575703	1.30263577038819	0.414952784916233	0.135	0.0599	0.0032	0.002	0.0114	0.0046	0.0048	0.0213	0.1401	0.004	0.0075	0.0036	0.0908	0.0153	0.0048	0.0029	0.003	0.1265	0.0998	0.0106	0.0101	0.0067	0.0223	0.0055	0.0162	0.1853
6	rs72882047	33628307	1.14	0.275532638758866	1.58	0.577869115575703	1.3187718496998	0.399505879599629	0.1353	0.0598	0.0032	0.002	0.0115	0.0046	0.0049	0.0213	0.1397	0.004	0.0075	0.0037	0.0902	0.0154	0.0048	0.003	0.003	0.1264	0.1002	0.0106	0.01	0.0068	0.0223	0.0055	0.0162	0.1853
6	rs2274199	33632750	1.14	0.275532638758866	1.57	0.614941920479678	1.16096540696956	0.36721165093302	0.1353	0.0597	0.0033	0.002	0.0115	0.0047	0.005	0.0214	0.1397	0.0041	0.0075	0.004	0.0898	0.0154	0.005	0.003	0.003	0.1267	0.0998	0.0105	0.0099	0.0069	0.0223	0.0055	0.0162	0.1852
6	rs34517899	33635309	1.14	0.275532638758866	1.57	0.614941920479678	1.01989100225671	0.378485250291297	0.1354	0.0596	0.0032	0.0019	0.0115	0.0046	0.005	0.0214	0.1399	0.0041	0.0076	0.0042	0.092	0.0155	0.005	0.003	0.0027	0.1268	0.1004	0.0095	0.0088	0.0069	0.0213	0.0055	0.0162	0.1853
6	rs17585520	33638002	1.13	0.306408690300974	1.56	0.653525583231	0.992529883912988	0.374040378907791	0.1354	0.0596	0.0033	0.0019	0.0115	0.0046	0.005	0.0214	0.1399	0.0041	0.0076	0.0043	0.0918	0.0155	0.005	0.0031	0.0027	0.1269	0.1004	0.0094	0.0087	0.0069	0.0213	0.0055	0.0162	0.1853
6	rs2229634	33638180	1.13	0.306408690300974	1.52	0.823332010267983	0.987060018903582	0.372773127643343	0.1354	0.0596	0.0033	0.0019	0.0115	0.0046	0.005	0.0214	0.1399	0.0041	0.0076	0.0043	0.0918	0.0155	0.005	0.0031	0.0027	0.1269	0.1004	0.0094	0.0087	0.0069	0.0213	0.0055	0.0162	0.1853
6	rs34942621	33646861	1.12	0.339600448506511	1.52	0.823332010267983	0.565924734785742	0.34644548006764	0.1333	0.0601	0.0031	0.0021	0.0112	0.0048	0.004	0.0219	0.1403	0.0043	0.0077	0.0058	0.0921	0.0157	0.0058	0.0031	0.0033	0.126	0.0991	0.0092	0.0087	0.0076	0.0215	0.0052	0.0175	0.1841
6	rs57642896	33647095	1.12	0.339600448506511	1.45	1.18248085352797	0.55321965557087	0.341987954409437	0.1331	0.0601	0.0032	0.002	0.0112	0.0049	0.004	0.0219	0.1404	0.0043	0.0077	0.0058	0.0922	0.0156	0.0058	0.0031	0.0034	0.1259	0.0989	0.0092	0.0087	0.0077	0.0216	0.0052	0.0176	0.1841
6	rs2229638	33648228	1.11	0.375177619549844	1.44	1.24044493409381	0.714541100353127	0.374420789969283	0.1326	0.0602	0.0032	0.002	0.0113	0.0048	0.0038	0.0218	0.1406	0.0043	0.0079	0.0058	0.0924	0.0153	0.0058	0.003	0.0033	0.1258	0.0987	0.0091	0.0088	0.0079	0.0218	0.0051	0.0179	0.1841
6	rs2296330	33650621	1.11	0.375177619549844	1.43	1.30010819984047	0.857155022774765	0.371127511924022	0.1317	0.0602	0.0032	0.002	0.0113	0.0045	0.0034	0.0218	0.141	0.0043	0.008	0.0058	0.0928	0.0149	0.0058	0.0029	0.0032	0.1263	0.0991	0.0088	0.0088	0.0084	0.0219	0.005	0.0181	0.1841
6	rs942636	33651129	1.11	0.375177619549844	1.43	1.30010819984047	0.853857683817633	0.368599807557686	0.1316	0.0602	0.0032	0.002	0.0113	0.0046	0.0034	0.0219	0.1411	0.0043	0.008	0.0058	0.0929	0.0149	0.0058	0.0029	0.0034	0.1261	0.0991	0.0088	0.0088	0.0085	0.0219	0.005	0.0181	0.1841
6	rs12528378	33653486	1.1	0.413206464175836	1.43	1.30010819984047	0.911962151021073	0.383327710641924	0.1313	0.0601	0.0031	0.0019	0.0113	0.0044	0.0032	0.022	0.1409	0.0043	0.0081	0.0058	0.0933	0.0148	0.0059	0.0027	0.0033	0.1269	0.0991	0.0087	0.0088	0.0085	0.0219	0.0049	0.0182	0.1839
6	rs4711336	33659046	1.1	0.413206464175836	1.43	1.30010819984047	1.0564898610372	0.450311986356256	0.1306	0.0597	0.0031	0.0019	0.0113	0.0042	0.0029	0.0223	0.1421	0.0043	0.0081	0.0058	0.0936	0.0149	0.0059	0.0025	0.0033	0.1274	0.0989	0.0085	0.0088	0.0086	0.0218	0.0049	0.0186	0.1835
6	rs2229642	33659472	1.1	0.413206464175836	1.43	1.30010819984047	1.04991614588581	0.449778600898753	0.1306	0.0597	0.0032	0.0019	0.0113	0.0042	0.0029	0.0223	0.142	0.0043	0.0081	0.0059	0.0936	0.0149	0.006	0.0025	0.0033	0.1274	0.0989	0.0085	0.0088	0.0085	0.0218	0.0049	0.0186	0.1834
6	rs145682128	33670969	1.1	0.413206464175836	1.43	1.30010819984047	1.22124073971398	0.502271836616924	0.13	0.0595	0.0034	0.0021	0.0113	0.0044	0.0029	0.022	0.1419	0.0043	0.0083	0.0059	0.094	0.0151	0.0062	0.0026	0.0032	0.1272	0.0989	0.0084	0.0088	0.0086	0.0218	0.005	0.0189	0.1829
6	rs7753953	33678428	1.1	0.413206464175836	1.43	1.30010819984047	1.25365060317633	0.503781602774668	0.1299	0.0594	0.0034	0.0021	0.0113	0.0044	0.003	0.0219	0.1418	0.0043	0.0083	0.0059	0.0941	0.0151	0.0062	0.0026	0.0032	0.1272	0.0989	0.0084	0.0088	0.0086	0.0218	0.005	0.019	0.1828
6	rs4713668	33690796	1.1	0.413206464175836	1.43	1.30010819984047	1.33411788016027	0.509694432018193	0.1297	0.0595	0.0034	0.0021	0.0113	0.0045	0.0029	0.0219	0.142	0.0043	0.0082	0.0058	0.0942	0.0152	0.0062	0.0026	0.0031	0.1271	0.0986	0.0084	0.0088	0.0087	0.0218	0.005	0.0191	0.1826
6	rs570058	33693965	1.1	0.413206464175836	1.43	1.30010819984047	1.35677864124044	0.51038310376115	0.1296	0.0595	0.0036	0.0021	0.0113	0.0044	0.0029	0.0219	0.142	0.0043	0.0083	0.0058	0.0943	0.0152	0.0063	0.0026	0.0032	0.1271	0.0986	0.0084	0.0088	0.0087	0.0219	0.005	0.0191	0.1824
6	rs623813	33703089	1.09	0.453749840114468	1.43	1.30010819984047	1.666031142079	0.484109577421359	0.1283	0.059	0.0038	0.0024	0.0114	0.0048	0.0031	0.0214	0.142	0.0044	0.0082	0.0056	0.095	0.0154	0.0066	0.0029	0.0036	0.1265	0.0982	0.0086	0.0088	0.0092	0.0221	0.0053	0.0193	0.1814
6	rs72878702	33706252	1.09	0.453749840114468	1.43	1.30010819984047	1.80831618106872	0.477055560307352	0.1277	0.0589	0.0039	0.0024	0.0114	0.0049	0.0032	0.0213	0.1417	0.0044	0.0082	0.0056	0.0955	0.0155	0.0066	0.003	0.0036	0.1264	0.098	0.0086	0.0088	0.0093	0.0225	0.0053	0.0195	0.1811
6	rs9469578	33706479	1.09	0.453749840114468	1.43	1.30010819984047	1.8040263151212	0.478139049460486	0.1277	0.0589	0.0039	0.0024	0.0114	0.0049	0.0032	0.0213	0.1416	0.0044	0.0082	0.0056	0.0955	0.0155	0.0066	0.003	0.0036	0.1264	0.098	0.0086	0.0088	0.0093	0.0226	0.0053	0.0195	0.1811
6	rs114039433	33708241	1.09	0.453749840114468	1.43	1.30010819984047	1.81873369693997	0.470837901721992	0.1276	0.0588	0.0039	0.0024	0.0114	0.0049	0.0032	0.0213	0.1415	0.0044	0.0082	0.0056	0.0957	0.0155	0.0067	0.003	0.0037	0.1264	0.098	0.0086	0.0088	0.0093	0.0226	0.0053	0.0195	0.1811
6	rs12206523	33708697	1.09	0.453749840114468	1.43	1.30010819984047	1.82411160215566	0.469893597831811	0.1276	0.0588	0.0039	0.0024	0.0114	0.0049	0.0032	0.0213	0.1415	0.0044	0.0082	0.0056	0.0957	0.0154	0.0067	0.003	0.0037	0.1263	0.098	0.0086	0.0088	0.0094	0.0226	0.0053	0.0195	0.1811
6	rs72880503	33714156	1.09	0.453749840114468	1.43	1.30010819984047	1.79620639022278	0.46396931963904	0.1275	0.0588	0.0039	0.0025	0.0114	0.0049	0.0032	0.0213	0.1413	0.0044	0.0082	0.0056	0.0958	0.0154	0.0067	0.003	0.0037	0.1263	0.0981	0.0086	0.0088	0.0094	0.0227	0.0054	0.0195	0.181
6	rs76561625	33730336	1.06	0.591046266007479	1.44	1.24044493409381	2.87273927561106	0.419526246986788	0.1222	0.0583	0.0047	0.0035	0.0109	0.0062	0.0041	0.0193	0.1362	0.0046	0.0076	0.0058	0.0989	0.0152	0.0089	0.0037	0.0056	0.1237	0.1002	0.009	0.0087	0.0102	0.0275	0.0059	0.0197	0.1769
6	rs2395448	33734763	1.05	0.642211085129376	1.44	1.24044493409381	3.74418468887932	0.545671271727352	0.1205	0.0581	0.005	0.0039	0.0107	0.0066	0.0044	0.0187	0.1347	0.0047	0.0075	0.0058	0.0997	0.015	0.0095	0.0039	0.0061	0.1229	0.1009	0.0091	0.0087	0.0104	0.0289	0.006	0.0198	0.1759
6	rs12173787	33735471	1.05	0.642211085129376	1.43	1.30010819984047	3.46607041888774	0.585091995670587	0.1199	0.0587	0.0049	0.0038	0.0106	0.0066	0.0044	0.0187	0.1347	0.0046	0.0074	0.0058	0.0986	0.0149	0.0095	0.0037	0.0061	0.1242	0.1012	0.0096	0.0086	0.0103	0.0287	0.006	0.0196	0.1764
6	rs9461908	33736082	1.06	0.591046266007479	1.44	1.24044493409381	3.36430940956847	0.556202062872959	0.1197	0.0589	0.0049	0.0038	0.0106	0.0065	0.0043	0.0187	0.1353	0.0046	0.0073	0.0057	0.0973	0.0148	0.0094	0.0037	0.0061	0.1249	0.1013	0.0102	0.0085	0.0103	0.0287	0.0059	0.0194	0.1767
6	rs2296748	33745071	1.07	0.542615033110665	1.44	1.24044493409381	1.67646873166448	0.311743930993851	0.1211	0.0599	0.0045	0.0038	0.0097	0.0061	0.0042	0.0188	0.1386	0.0042	0.0069	0.005	0.096	0.0131	0.009	0.0035	0.0059	0.1281	0.1013	0.0099	0.0076	0.01	0.0276	0.0056	0.0169	0.1799
6	rs943479	33752013	1.07	0.542615033110665	1.44	1.24044493409381	1.5231769680837	0.289850242052787	0.1213	0.06	0.0044	0.0038	0.0096	0.006	0.0042	0.0191	0.1392	0.0042	0.0069	0.0049	0.0957	0.0128	0.0089	0.0035	0.0059	0.1286	0.1014	0.0098	0.0075	0.0099	0.0274	0.0056	0.0166	0.1803
6	rs72880536	33752386	1.07	0.542615033110665	1.45	1.18248085352797	1.52085550689949	0.285037823137226	0.1213	0.06	0.0044	0.0038	0.0096	0.006	0.0042	0.0191	0.1392	0.0042	0.0069	0.0049	0.0957	0.0128	0.0089	0.0035	0.0059	0.1286	0.1014	0.0098	0.0075	0.0099	0.0274	0.0056	0.0166	0.1803
6	rs80218943	33760758	1.07	0.542615033110665	1.45	1.18248085352797	1.46333997020956	0.287382279670815	0.1214	0.0601	0.0045	0.0038	0.0096	0.006	0.0042	0.0192	0.1395	0.0042	0.0069	0.0048	0.0954	0.0126	0.009	0.0036	0.0059	0.1286	0.1013	0.0097	0.0074	0.0099	0.0273	0.0056	0.0164	0.1806
6	rs114889417	33761049	1.08	0.496867270490283	1.45	1.18248085352797	1.45747425351322	0.286326549785513	0.1214	0.0601	0.0045	0.0038	0.0096	0.006	0.0042	0.0192	0.1395	0.0042	0.0069	0.0048	0.0954	0.0126	0.009	0.0036	0.0059	0.1287	0.1013	0.0097	0.0074	0.0099	0.0273	0.0056	0.0164	0.1807
6	rs2274459	33762242	1.08	0.496867270490283	1.45	1.18248085352797	1.44299644559262	0.278737208904261	0.1215	0.0601	0.0045	0.0038	0.0096	0.0059	0.0042	0.0192	0.1396	0.0042	0.0069	0.0048	0.0953	0.0125	0.009	0.0036	0.0059	0.1288	0.1013	0.0097	0.0074	0.0099	0.0272	0.0056	0.0163	0.1807
6	rs2281820	33768897	1.08	0.496867270490283	1.45	1.18248085352797	1.32595693853932	0.289497283324238	0.1218	0.0602	0.0044	0.0039	0.0095	0.0057	0.0042	0.0194	0.1403	0.0041	0.0069	0.0045	0.0948	0.0118	0.0091	0.0037	0.006	0.1298	0.1013	0.0095	0.0073	0.0099	0.0268	0.0056	0.0155	0.1817
6	rs2281816	33772335	1.09	0.453749840114468	1.46	1.12620512571235	1.20197121645799	0.272711009062895	0.1223	0.0605	0.0044	0.0039	0.0095	0.0057	0.0042	0.0192	0.1403	0.0041	0.0066	0.0047	0.0944	0.0116	0.009	0.0036	0.006	0.1305	0.1013	0.0095	0.0071	0.0097	0.0258	0.0057	0.0152	0.1829
6	rs2894342	33774394	1.09	0.453749840114468	1.46	1.12620512571235	1.12771723359546	0.262035722368887	0.1225	0.0605	0.0044	0.0039	0.0095	0.0056	0.0042	0.0196	0.1401	0.004	0.0066	0.0047	0.0944	0.0116	0.0089	0.0036	0.006	0.1307	0.1012	0.0095	0.0071	0.0096	0.0255	0.0057	0.0151	0.1832
6	rs7774407	33775391	1.09	0.453749840114468	1.46	1.12620512571235	1.11567282736674	0.252734369064526	0.1228	0.0606	0.0045	0.0038	0.0095	0.0056	0.0042	0.0196	0.1398	0.004	0.0066	0.0047	0.0942	0.0115	0.0089	0.0036	0.006	0.1307	0.1012	0.0095	0.0071	0.0096	0.0253	0.0057	0.0152	0.1832
6	rs767896	33791515	1.1	0.413206464175836	1.46	1.12620512571235	0.96623547703742	0.226461027254061	0.1247	0.0613	0.0045	0.0033	0.0095	0.0058	0.0042	0.0199	0.1389	0.0042	0.0063	0.0047	0.0925	0.0113	0.0085	0.0037	0.0063	0.1305	0.1011	0.0098	0.007	0.0094	0.0229	0.0064	0.0148	0.1858
6	rs10947446	33791998	1.1	0.413206464175836	1.46	1.12620512571235	0.805677705880478	0.189020323484929	0.1248	0.0611	0.0045	0.0033	0.0095	0.0058	0.0042	0.0198	0.1388	0.0042	0.0066	0.0047	0.0923	0.0113	0.0085	0.0037	0.0063	0.1306	0.1011	0.0098	0.007	0.0094	0.0226	0.0065	0.0148	0.1863
6	rs3998113	33792973	1.11	0.375177619549844	1.47	1.07160640764864	0.88544022190568	0.137856661746976	0.1257	0.0617	0.0046	0.0033	0.0094	0.0058	0.0042	0.0196	0.1379	0.0043	0.0064	0.0045	0.0917	0.0115	0.0084	0.0037	0.0065	0.1307	0.1012	0.01	0.0068	0.0092	0.021	0.0064	0.0145	0.1881
6	rs9469602	33795671	1.11	0.375177619549844	1.47	1.07160640764864	0.939814307527162	0.077211288840029	0.1261	0.062	0.0045	0.0032	0.0092	0.0057	0.0042	0.0192	0.138	0.0043	0.0063	0.0044	0.0898	0.0121	0.0079	0.0036	0.007	0.1318	0.1008	0.0103	0.0067	0.0089	0.0205	0.0066	0.0145	0.1893
6	rs77628797	33798073	1.12	0.339600448506511	1.47	1.07160640764864	1.06492829624962	0.0858200580892257	0.1266	0.0616	0.0046	0.0034	0.009	0.0057	0.0043	0.019	0.1379	0.0043	0.0064	0.0045	0.0895	0.0122	0.0078	0.0036	0.0073	0.1317	0.1007	0.0102	0.0067	0.0088	0.0205	0.0068	0.0146	0.1895
6	rs73747340	33798210	1.12	0.339600448506511	1.46	1.12620512571235	0.968690891513509	0.0956668466215838	0.1266	0.0616	0.0046	0.0035	0.009	0.0058	0.0044	0.0189	0.1377	0.0043	0.0064	0.0045	0.0894	0.0123	0.0078	0.0036	0.0073	0.1316	0.1009	0.0102	0.0067	0.0088	0.0205	0.0068	0.0145	0.1895
6	rs9461918	33799632	1.12	0.339600448506511	1.46	1.12620512571235	0.478757573012963	0.103778876033603	0.127	0.0617	0.0047	0.0035	0.0089	0.006	0.0045	0.0188	0.1374	0.0042	0.0065	0.0047	0.0891	0.0124	0.0077	0.0037	0.0066	0.1318	0.1008	0.0101	0.0067	0.0087	0.0206	0.0069	0.0146	0.1898
6	rs17600959	33802636	1.12	0.339600448506511	1.46	1.12620512571235	0.668156544270248	0.117023328175156	0.1269	0.0617	0.0048	0.0036	0.0088	0.006	0.0046	0.0187	0.1373	0.0042	0.0065	0.0047	0.0883	0.0124	0.0077	0.0038	0.0069	0.1317	0.1007	0.0101	0.0067	0.0087	0.0206	0.0069	0.0149	0.1902
6	rs11751494	33804669	1.12	0.339600448506511	1.46	1.12620512571235	0.770124958083015	0.122331128548904	0.1271	0.0612	0.0048	0.0038	0.0088	0.0059	0.0046	0.0186	0.1374	0.0042	0.0065	0.0048	0.0876	0.0125	0.0075	0.0039	0.0071	0.1315	0.1007	0.01	0.0067	0.0087	0.0209	0.007	0.015	0.1906
6	rs62397598	33805323	1.12	0.339600448506511	1.46	1.12620512571235	0.793957259628243	0.125859462120879	0.1273	0.0611	0.0048	0.0038	0.0088	0.0059	0.0046	0.0186	0.1374	0.0042	0.0064	0.0048	0.0875	0.0125	0.0074	0.0039	0.0072	0.1315	0.1006	0.0099	0.0067	0.0087	0.021	0.007	0.015	0.1907
6	rs6901216	33807091	1.12	0.339600448506511	1.46	1.12620512571235	0.911218709099729	0.142748515665809	0.1273	0.0611	0.0048	0.0038	0.0089	0.0059	0.0046	0.0185	0.1373	0.0042	0.0064	0.0049	0.0871	0.0124	0.0076	0.0039	0.0073	0.1315	0.1006	0.0098	0.0068	0.0087	0.0209	0.007	0.015	0.1907
6	rs7774293	33810257	1.12	0.339600448506511	1.46	1.12620512571235	1.03142412910241	0.16870356327406	0.1269	0.061	0.0048	0.0039	0.0088	0.0059	0.0048	0.0185	0.1372	0.0042	0.0064	0.005	0.0867	0.0126	0.0077	0.0039	0.0076	0.1313	0.1006	0.0098	0.0068	0.0087	0.021	0.0071	0.015	0.1908
6	rs4713693	33817929	1.12	0.339600448506511	1.47	1.07160640764864	1.07242232159406	0.204188576914804	0.127	0.0614	0.0048	0.0039	0.0087	0.006	0.0049	0.018	0.1368	0.0043	0.0065	0.005	0.0861	0.0128	0.0078	0.0038	0.0078	0.1315	0.1008	0.0098	0.0068	0.009	0.0209	0.0071	0.0148	0.1913
6	rs78955165	33818837	1.12	0.339600448506511	1.47	1.07160640764864	2.62684714235	0.380522083691807	0.125	0.0607	0.0048	0.0037	0.0089	0.0061	0.0049	0.0172	0.1341	0.0043	0.0065	0.0054	0.0867	0.0137	0.0081	0.004	0.009	0.1322	0.1004	0.0097	0.0067	0.0097	0.0208	0.0076	0.0143	0.1929
6	rs11753213	33819582	1.12	0.339600448506511	1.48	1.01867282088958	3.97200560276486	0.489008727984637	0.1232	0.0602	0.005	0.0037	0.0091	0.006	0.0047	0.0171	0.1334	0.0049	0.0065	0.0056	0.0864	0.014	0.008	0.0042	0.0097	0.1327	0.1007	0.0097	0.0067	0.0099	0.0206	0.0079	0.0136	0.1938
6	rs75861301	33823528	1.12	0.339600448506511	1.49	0.967391925764805	7.30370309527382	0.51024535058968	0.123	0.0603	0.005	0.0033	0.0088	0.0057	0.0049	0.017	0.1318	0.005	0.0063	0.0056	0.0878	0.014	0.0069	0.0044	0.0107	0.1336	0.1017	0.01	0.0063	0.0103	0.02	0.0085	0.0125	0.1936
6	rs2104362	33825358	1.12	0.339600448506511	1.49	0.967391925764805	7.67694050987368	0.522403404374063	0.1225	0.0603	0.005	0.0033	0.0088	0.0057	0.0049	0.017	0.132	0.005	0.0063	0.0056	0.0876	0.014	0.0069	0.0045	0.0108	0.1334	0.1018	0.01	0.0063	0.0103	0.02	0.0085	0.0124	0.1942
6	rs12214637	33827364	1.12	0.339600448506511	1.49	0.967391925764805	7.93136784317243	0.486965872930003	0.1226	0.0603	0.005	0.0033	0.0089	0.0057	0.005	0.0171	0.1313	0.005	0.0068	0.0053	0.0875	0.0141	0.0068	0.0044	0.0109	0.1335	0.102	0.01	0.0062	0.0103	0.0201	0.0085	0.0118	0.1944
6	rs34789460	33828825	1.12	0.339600448506511	1.5	0.917750694748585	7.96426406064521	0.509143664133725	0.1227	0.0603	0.005	0.0033	0.0089	0.0056	0.0051	0.0171	0.1311	0.005	0.0068	0.0052	0.0875	0.0141	0.0068	0.0044	0.011	0.1336	0.1021	0.01	0.0063	0.0102	0.0202	0.0085	0.0118	0.1945
6	rs17529349	33829425	1.12	0.339600448506511	1.51	0.869735485018148	7.99958519729881	0.513554018696574	0.1226	0.0604	0.005	0.0033	0.0089	0.0056	0.0051	0.017	0.131	0.005	0.0068	0.0052	0.0877	0.0142	0.0068	0.0044	0.011	0.1334	0.1021	0.01	0.0063	0.0102	0.0202	0.0085	0.0118	0.1945
6	rs73744711	33830328	1.12	0.339600448506511	1.5	0.917750694748585	8.03893775442335	0.509005995723717	0.1227	0.0604	0.005	0.0033	0.0089	0.0056	0.0051	0.017	0.131	0.0048	0.0068	0.0052	0.0877	0.0142	0.0068	0.0044	0.011	0.1335	0.1021	0.01	0.0063	0.0102	0.0202	0.0085	0.0118	0.1946
6	rs1003976	33834626	1.12	0.339600448506511	1.51	0.869735485018148	8.20089854054248	0.495287134900879	0.1226	0.0605	0.005	0.0033	0.0089	0.0056	0.0051	0.017	0.1308	0.0048	0.0068	0.0052	0.0879	0.0142	0.0067	0.0044	0.011	0.1335	0.1021	0.0101	0.0063	0.0102	0.0201	0.0085	0.0117	0.1945
6	rs1324582	33839359	1.12	0.339600448506511	1.51	0.869735485018148	9.15651158972459	0.475431521827634	0.1229	0.0606	0.0051	0.0033	0.0091	0.0055	0.0053	0.017	0.1299	0.0048	0.0068	0.005	0.0876	0.0142	0.0066	0.0046	0.0113	0.1337	0.1023	0.0104	0.0064	0.0099	0.0202	0.0084	0.0117	0.1942
6	rs56090661	33841952	1.12	0.339600448506511	1.51	0.869735485018148	11.0485696366849	0.407404028475456	0.1237	0.0605	0.0049	0.0032	0.0096	0.0052	0.0053	0.0171	0.1291	0.0046	0.0068	0.0047	0.0872	0.0141	0.0061	0.0046	0.0116	0.1335	0.1037	0.0107	0.0064	0.0092	0.0201	0.0082	0.0114	0.1954
6	rs17530013	33842004	1.12	0.339600448506511	1.52	0.823332010267983	11.175986369459	0.400022488922671	0.1238	0.0604	0.0049	0.0032	0.0096	0.0052	0.0053	0.0171	0.1291	0.0046	0.0068	0.0047	0.0872	0.0141	0.0061	0.0046	0.0116	0.1336	0.1037	0.0107	0.0064	0.0091	0.0201	0.0082	0.0114	0.1955
6	rs10807128	33842091	1.12	0.339600448506511	1.53	0.778525311864042	11.2293321324697	0.380267312347481	0.1239	0.0604	0.0048	0.0032	0.0096	0.0052	0.0053	0.0171	0.1291	0.0046	0.0067	0.0047	0.0872	0.0141	0.006	0.0046	0.0116	0.1336	0.1038	0.0107	0.0064	0.009	0.0202	0.0081	0.0114	0.1956
6	rs62397638	33842255	1.12	0.339600448506511	1.53	0.778525311864042	11.0867182700772	0.38166914454775	0.1241	0.0603	0.0047	0.0031	0.0096	0.0052	0.0053	0.0171	0.129	0.0046	0.0067	0.0046	0.0872	0.0141	0.0059	0.0046	0.0116	0.1338	0.1039	0.0108	0.0066	0.0088	0.0202	0.0081	0.0113	0.1957
6	rs6457745	33842632	1.12	0.339600448506511	1.53	0.778525311864042	10.2536609192571	0.340135581563719	0.1229	0.0605	0.0047	0.0032	0.0096	0.0052	0.0051	0.0171	0.1291	0.0045	0.0068	0.0047	0.0877	0.0143	0.0055	0.0046	0.0114	0.1344	0.1042	0.0108	0.0065	0.0085	0.0203	0.0077	0.0114	0.1962
6	rs6931628	33844186	1.12	0.339600448506511	1.52	0.823332010267983	7.04806301484915	0.200411932867976	0.1226	0.0598	0.0047	0.0029	0.0095	0.0051	0.0047	0.0178	0.1289	0.0042	0.007	0.0047	0.0895	0.0146	0.0057	0.0048	0.0103	0.1348	0.1029	0.0121	0.0067	0.0076	0.0205	0.0074	0.0112	0.197
6	rs76953732	33846235	1.12	0.339600448506511	1.53	0.778525311864042	6.73544521961451	0.200411932867976	0.1224	0.0598	0.0046	0.0029	0.0095	0.0051	0.0047	0.0178	0.1291	0.0041	0.007	0.0047	0.0899	0.0146	0.0057	0.0048	0.0102	0.1349	0.1028	0.0121	0.0067	0.0074	0.0206	0.0073	0.0112	0.197
6	rs12214429	33848109	1.12	0.339600448506511	1.53	0.778525311864042	6.48645698302392	0.205769121028153	0.1222	0.0597	0.0046	0.0029	0.0095	0.0052	0.0048	0.0179	0.1291	0.0041	0.007	0.0047	0.0903	0.0146	0.0057	0.0048	0.0102	0.1349	0.1026	0.0121	0.0067	0.0073	0.0206	0.0072	0.0112	0.1969
6	rs11967476	33848314	1.12	0.339600448506511	1.53	0.778525311864042	6.47619628491673	0.206402475603754	0.1222	0.0597	0.0046	0.003	0.0095	0.0052	0.0048	0.0179	0.1291	0.0041	0.007	0.0047	0.0903	0.0146	0.0057	0.0048	0.0101	0.1349	0.1026	0.0121	0.0067	0.0073	0.0206	0.0072	0.0112	0.1969
6	rs16869652	33851173	1.12	0.339600448506511	1.53	0.778525311864042	6.18169370122177	0.205874635080142	0.1221	0.0596	0.0046	0.003	0.0096	0.0052	0.0048	0.0179	0.1289	0.0041	0.007	0.0047	0.0905	0.0146	0.0057	0.0048	0.01	0.1349	0.1025	0.0121	0.0068	0.0073	0.0206	0.0072	0.0112	0.1971
6	rs1535938	33851967	1.12	0.339600448506511	1.53	0.778525311864042	6.09104441050937	0.211173207027772	0.122	0.0595	0.0046	0.0029	0.0096	0.0052	0.0048	0.0181	0.1289	0.0041	0.0071	0.0047	0.0906	0.0146	0.0057	0.0048	0.01	0.135	0.1024	0.0121	0.0068	0.0072	0.0206	0.0072	0.0112	0.1971
6	rs17530181	33853054	1.12	0.339600448506511	1.53	0.778525311864042	5.88034139459812	0.225808014902499	0.122	0.0595	0.0046	0.0029	0.0096	0.0052	0.0048	0.0182	0.1288	0.0042	0.0071	0.0047	0.0907	0.0146	0.0057	0.0048	0.0099	0.135	0.1026	0.0121	0.0068	0.0071	0.0205	0.0072	0.0113	0.1969
6	rs6918090	33854733	1.12	0.339600448506511	1.53	0.778525311864042	5.20673972396466	0.210322435071209	0.1219	0.0592	0.0046	0.0029	0.0095	0.0052	0.0048	0.0182	0.129	0.0042	0.0071	0.0048	0.091	0.0147	0.0056	0.0048	0.0096	0.135	0.1025	0.0122	0.0069	0.007	0.0205	0.0072	0.0112	0.1971
6	rs2274153	33857482	1.12	0.339600448506511	1.55	0.693638871087907	3.73010770094416	0.196970848547838	0.1217	0.058	0.0045	0.0028	0.0093	0.0053	0.0048	0.0184	0.1301	0.0043	0.0071	0.0048	0.0917	0.0148	0.0057	0.0048	0.0091	0.1355	0.1019	0.0123	0.0071	0.0064	0.021	0.007	0.0113	0.1972
6	rs6941621	33858199	1.12	0.339600448506511	1.55	0.693638871087907	3.59132519258721	0.184222407867754	0.1214	0.0575	0.0044	0.0028	0.0094	0.0053	0.0049	0.0183	0.1307	0.0042	0.0069	0.0048	0.0924	0.0148	0.006	0.0049	0.0089	0.1358	0.1013	0.0124	0.0069	0.0063	0.0211	0.0069	0.0113	0.1972
6	rs72887181	33859513	1.12	0.339600448506511	1.55	0.693638871087907	2.78921982918123	0.233244511818629	0.1213	0.0571	0.0044	0.0028	0.0093	0.0053	0.0049	0.0185	0.1312	0.0045	0.007	0.0049	0.0929	0.0149	0.0061	0.005	0.0084	0.1353	0.1008	0.0124	0.007	0.0061	0.0212	0.0068	0.0115	0.1971
6	rs9469623	33862633	1.12	0.339600448506511	1.55	0.693638871087907	1.45836846330958	0.145077461714473	0.1208	0.0561	0.0044	0.0027	0.0093	0.0054	0.0049	0.0187	0.132	0.0046	0.0071	0.0052	0.0942	0.0152	0.0075	0.0052	0.0074	0.1345	0.0991	0.0125	0.0072	0.0059	0.0214	0.0066	0.0118	0.197
6	rs6903171	33864137	1.11	0.375177619549844	1.55	0.693638871087907	0.389482494713887	0.144797267381713	0.1193	0.0538	0.0046	0.003	0.0093	0.0057	0.0051	0.0188	0.1337	0.0049	0.0073	0.0059	0.0958	0.0154	0.0079	0.0062	0.0059	0.1327	0.0977	0.0124	0.0078	0.0065	0.0221	0.0065	0.012	0.1964
6	rs942505	33864237	1.11	0.375177619549844	1.56	0.653525583231	0.32933987384422	0.165167622530946	0.1192	0.0539	0.0046	0.003	0.0092	0.0058	0.0052	0.0187	0.134	0.005	0.0073	0.006	0.0959	0.0154	0.008	0.0063	0.0057	0.1327	0.0975	0.0123	0.0079	0.0065	0.022	0.0065	0.0119	0.1961
6	rs3800341	33864998	1.09	0.453749840114468	1.56	0.653525583231	0.0776582700448901	0.256125040364968	0.1192	0.0549	0.0048	0.0035	0.0087	0.0064	0.0062	0.0183	0.1353	0.0055	0.0074	0.0063	0.0945	0.0149	0.0083	0.0069	0.0054	0.1318	0.097	0.0115	0.0085	0.0069	0.0224	0.0072	0.0115	0.1931
6	rs10485346	33866059	1.1	0.413206464175836	1.56	0.653525583231	0.0851860126589283	0.287734452506649	0.1189	0.0561	0.0049	0.0036	0.0087	0.0066	0.0064	0.0178	0.1356	0.0055	0.0073	0.0063	0.0946	0.0143	0.0086	0.0072	0.0053	0.1321	0.0963	0.0116	0.0084	0.0069	0.0225	0.0071	0.0112	0.1925
6	rs12215482	33869999	1.1	0.413206464175836	1.56	0.653525583231	0.0792925976747497	0.355035268164582	0.1181	0.0571	0.005	0.004	0.0086	0.0068	0.0068	0.0176	0.1359	0.0056	0.0072	0.006	0.0951	0.0147	0.0086	0.0075	0.0051	0.1317	0.0962	0.0117	0.0086	0.007	0.0225	0.0073	0.0109	0.1905
6	rs72887194	33872838	1.1	0.413206464175836	1.56	0.653525583231	0.0793148332412601	0.437557216572994	0.1187	0.0572	0.005	0.0041	0.0086	0.0069	0.007	0.0175	0.136	0.0056	0.0071	0.006	0.0947	0.015	0.0084	0.0076	0.005	0.1316	0.0959	0.0118	0.0086	0.0071	0.0224	0.0073	0.0109	0.1902
6	rs74653139	33874138	1.1	0.413206464175836	1.57	0.614941920479678	0.075527518929319	0.421359429142685	0.1188	0.0572	0.0051	0.0041	0.0085	0.0069	0.0071	0.0175	0.136	0.0055	0.0071	0.006	0.0946	0.015	0.0084	0.0076	0.005	0.1316	0.0958	0.0118	0.0086	0.0072	0.0224	0.0073	0.0109	0.1902
6	rs73744913	33875999	1.1	0.413206464175836	1.57	0.614941920479678	0.0816492436156038	0.456993348180748	0.1187	0.0566	0.0051	0.0041	0.0085	0.0071	0.007	0.0175	0.136	0.0055	0.0071	0.006	0.0946	0.0149	0.0083	0.0079	0.0051	0.1315	0.096	0.012	0.009	0.0072	0.0224	0.0074	0.011	0.1898
6	rs12523795	33876434	1.1	0.413206464175836	1.57	0.614941920479678	0.0828099032233418	0.45244719715075	0.1187	0.0566	0.0051	0.0041	0.0085	0.0071	0.007	0.0175	0.1359	0.0055	0.0071	0.006	0.0946	0.0149	0.0083	0.0079	0.005	0.1315	0.0961	0.012	0.009	0.0072	0.0223	0.0074	0.011	0.1898
6	rs78372378	33877134	1.1	0.413206464175836	1.57	0.614941920479678	0.0881512187508171	0.480714883228163	0.1186	0.0565	0.0051	0.0041	0.0085	0.0071	0.007	0.0175	0.136	0.0055	0.0071	0.006	0.0946	0.0149	0.0084	0.0079	0.0051	0.1315	0.0962	0.012	0.009	0.0072	0.0223	0.0074	0.011	0.1897
6	rs747889	33878775	1.1	0.413206464175836	1.57	0.614941920479678	0.0885562330401147	0.478816553258999	0.1187	0.0565	0.0051	0.0042	0.0085	0.0072	0.0071	0.0174	0.136	0.0055	0.0071	0.0061	0.0945	0.0149	0.0084	0.0079	0.0051	0.1315	0.0962	0.012	0.0089	0.0073	0.0223	0.0074	0.011	0.1896
6	rs12191571	33880480	1.1	0.413206464175836	1.57	0.614941920479678	0.110709266035742	0.529760417885937	0.1186	0.0564	0.0051	0.0042	0.0085	0.0073	0.0072	0.0174	0.1359	0.0055	0.007	0.0062	0.0945	0.0149	0.0084	0.008	0.0052	0.1314	0.0961	0.0123	0.009	0.0073	0.0222	0.0075	0.011	0.1894
6	rs2477225	33887059	1.1	0.413206464175836	1.58	0.577869115575703	0.11065439755998	0.576700166687637	0.1187	0.0562	0.0052	0.0043	0.0083	0.0075	0.0073	0.0174	0.1358	0.0053	0.007	0.0063	0.0945	0.015	0.0085	0.008	0.0051	0.1313	0.096	0.0122	0.009	0.0073	0.0221	0.0075	0.0109	0.1894
6	rs78288301	33887984	1.1	0.413206464175836	1.58	0.577869115575703	0.130798807721241	0.656754342022053	0.1188	0.0564	0.0052	0.0043	0.0083	0.0075	0.0074	0.0177	0.1355	0.0053	0.007	0.0063	0.0945	0.015	0.0085	0.008	0.0051	0.1312	0.0957	0.0121	0.009	0.0073	0.0222	0.0074	0.0108	0.1895
6	rs62399311	33890345	1.1	0.413206464175836	1.58	0.577869115575703	0.119474977699657	0.654120175913925	0.1189	0.0566	0.0052	0.0044	0.0082	0.0076	0.0074	0.0181	0.1354	0.0051	0.007	0.0063	0.0945	0.0151	0.0084	0.008	0.0051	0.1312	0.0953	0.012	0.0091	0.0073	0.0222	0.0074	0.0107	0.1895
6	rs41267663	33892137	1.1	0.413206464175836	1.58	0.577869115575703	0.142172258425838	0.672168537723532	0.119	0.0569	0.0052	0.0044	0.0082	0.0076	0.0074	0.0181	0.1354	0.0051	0.007	0.0063	0.0945	0.0151	0.0084	0.008	0.005	0.131	0.0953	0.0119	0.0091	0.0073	0.0222	0.0074	0.0106	0.1894
6	rs2477231	33892563	1.1	0.413206464175836	1.58	0.577869115575703	0.136429915358747	0.657632938791058	0.119	0.0569	0.0052	0.0044	0.0082	0.0076	0.0074	0.0181	0.1353	0.0051	0.007	0.0063	0.0945	0.0151	0.0084	0.008	0.005	0.131	0.0953	0.0119	0.0091	0.0073	0.0223	0.0074	0.0106	0.1893
6	rs2477235	33895345	1.1	0.413206464175836	1.58	0.577869115575703	0.135962967429181	0.658072338498446	0.119	0.0571	0.0053	0.0044	0.0083	0.0076	0.0073	0.018	0.1352	0.005	0.007	0.0063	0.0949	0.0151	0.0083	0.008	0.005	0.131	0.0953	0.0119	0.0092	0.0073	0.0223	0.0074	0.0105	0.1892
6	rs10947467	33896297	1.11	0.375177619549844	1.58	0.577869115575703	0.123923871927619	0.626321099987312	0.1191	0.0571	0.0053	0.0044	0.0083	0.0076	0.0073	0.018	0.1352	0.005	0.007	0.0063	0.0949	0.0151	0.0083	0.008	0.005	0.1309	0.0953	0.0118	0.0092	0.0073	0.0223	0.0074	0.0105	0.1893
6	rs35458905	33902122	1.12	0.339600448506511	1.58	0.577869115575703	0.095873129150512	0.650611756862963	0.1188	0.0611	0.0055	0.005	0.0075	0.0074	0.0073	0.0178	0.1365	0.0046	0.0069	0.0064	0.0932	0.0158	0.0071	0.0081	0.0047	0.1298	0.0955	0.0105	0.0095	0.0071	0.0234	0.007	0.0099	0.1894
6	rs60982402	33902647	1.12	0.339600448506511	1.58	0.577869115575703	0.151383407617269	0.717247296857804	0.1185	0.0623	0.0055	0.0052	0.0073	0.0072	0.0074	0.017	0.1381	0.0046	0.0068	0.0063	0.0922	0.0161	0.0069	0.0081	0.0045	0.1291	0.0963	0.0098	0.01	0.0072	0.024	0.0066	0.0095	0.1895
6	rs9469638	33902823	1.12	0.339600448506511	1.58	0.577869115575703	0.15415016994652	0.636476601988483	0.1183	0.0626	0.0055	0.0052	0.0073	0.0072	0.0074	0.0167	0.1386	0.0046	0.0068	0.0064	0.0918	0.0161	0.0069	0.0082	0.0044	0.1288	0.0965	0.0096	0.0102	0.0073	0.0242	0.0064	0.0093	0.1895
6	rs9380389	33903076	1.11	0.375177619549844	1.58	0.577869115575703	0.187256323405898	0.726370937834174	0.118	0.0629	0.0056	0.0054	0.0074	0.0072	0.0074	0.0169	0.1389	0.0046	0.0069	0.0063	0.0909	0.0162	0.0068	0.0085	0.0046	0.1277	0.0971	0.0096	0.0105	0.0073	0.0244	0.0065	0.0094	0.1889
6	rs6457750	33903390	1.12	0.339600448506511	1.58	0.577869115575703	0.297360631964233	0.855862645191162	0.1173	0.0628	0.0059	0.0056	0.0075	0.0075	0.0076	0.0173	0.1396	0.0046	0.0069	0.0063	0.0898	0.0162	0.0068	0.0087	0.0046	0.126	0.0973	0.0096	0.0111	0.0073	0.0245	0.0067	0.0092	0.1894
6	rs6939337	33903529	1.11	0.375177619549844	1.58	0.577869115575703	0.379457778687331	0.863004458619743	0.1164	0.0632	0.0059	0.0056	0.0073	0.0074	0.0075	0.0172	0.1406	0.0046	0.0069	0.0063	0.0892	0.0164	0.0068	0.0087	0.0046	0.1252	0.0976	0.0101	0.0115	0.0072	0.0244	0.0067	0.0092	0.1894
6	rs10947468	33904029	1.12	0.339600448506511	1.58	0.577869115575703	0.430486070899598	0.829268183117583	0.1173	0.064	0.0059	0.0054	0.0073	0.0071	0.0076	0.0174	0.1423	0.0044	0.0069	0.0059	0.0878	0.0161	0.0068	0.0085	0.0046	0.1243	0.0981	0.0101	0.0113	0.007	0.0244	0.0066	0.0093	0.1892
6	rs59580109	33906912	1.12	0.339600448506511	1.58	0.577869115575703	0.7311363248307	0.54833438095783	0.1188	0.0658	0.0062	0.0049	0.0072	0.0059	0.0071	0.0172	0.1452	0.0038	0.0066	0.0052	0.0862	0.0156	0.0066	0.0078	0.0043	0.1244	0.0996	0.0094	0.0112	0.0071	0.0239	0.0063	0.0097	0.19
6	rs2499736	33909785	1.12	0.339600448506511	1.59	0.542287549749139	0.747444246115943	0.51438202906353	0.1188	0.0657	0.0062	0.0049	0.0071	0.0058	0.0071	0.0172	0.1452	0.0038	0.0066	0.0051	0.0862	0.0155	0.0065	0.0078	0.0042	0.1245	0.1	0.0094	0.0112	0.007	0.0238	0.0063	0.0097	0.19
6	rs9469641	33910216	1.12	0.339600448506511	1.59	0.542287549749139	0.747595984390042	0.479358734994368	0.1188	0.0657	0.0062	0.0049	0.0071	0.0058	0.0071	0.0172	0.1452	0.0038	0.0066	0.0051	0.0863	0.0155	0.0065	0.0078	0.0042	0.1245	0.1001	0.0094	0.0112	0.007	0.0238	0.0063	0.0097	0.19
6	rs2499746	33917462	1.12	0.339600448506511	1.61	0.475515229965307	0.852813314086676	0.387418857261982	0.1189	0.0658	0.0062	0.0046	0.0071	0.0056	0.0072	0.017	0.146	0.0037	0.0066	0.0051	0.0861	0.0154	0.0065	0.0078	0.0042	0.1243	0.1005	0.0093	0.0112	0.007	0.0238	0.0063	0.0098	0.1901
6	rs9296106	33919540	1.12	0.339600448506511	1.61	0.475515229965307	0.969114498199913	0.373406602093806	0.1188	0.066	0.0062	0.0046	0.0071	0.0055	0.0072	0.0171	0.1467	0.0037	0.0065	0.0051	0.0859	0.0154	0.0064	0.0078	0.0042	0.1241	0.1008	0.0092	0.0112	0.0069	0.0238	0.0062	0.0098	0.19
6	rs149578545	33923324	1.12	0.339600448506511	1.61	0.475515229965307	1.08197450592468	0.410783281547667	0.1192	0.066	0.0063	0.0046	0.007	0.0055	0.0073	0.017	0.1468	0.0037	0.0064	0.0049	0.0858	0.0153	0.0064	0.0078	0.0042	0.124	0.101	0.0091	0.0112	0.007	0.0238	0.0061	0.0098	0.1901
6	rs10733180	33925115	1.12	0.339600448506511	1.62	0.444280725791627	1.12708678081852	0.408962736705235	0.1194	0.066	0.0063	0.0046	0.007	0.0055	0.0073	0.017	0.1468	0.0037	0.0064	0.0048	0.0858	0.0153	0.0063	0.0078	0.0042	0.124	0.101	0.0091	0.0112	0.007	0.0238	0.006	0.0098	0.1901
6	rs2495968	33926102	1.12	0.339600448506511	1.62	0.444280725791627	1.11513472514582	0.419395388203675	0.1193	0.066	0.0062	0.0045	0.007	0.0055	0.0073	0.017	0.1469	0.0037	0.0063	0.0048	0.0858	0.0154	0.0063	0.0078	0.0042	0.1244	0.1011	0.0089	0.0112	0.0069	0.0236	0.006	0.0098	0.1903
6	rs114337748	33929572	1.12	0.339600448506511	1.62	0.444280725791627	1.1096698705642	0.422014660590019	0.1195	0.066	0.0062	0.0045	0.007	0.0054	0.0073	0.0168	0.1469	0.0036	0.0063	0.0048	0.0859	0.0154	0.0063	0.0076	0.0041	0.1244	0.1016	0.0089	0.0111	0.0068	0.0235	0.006	0.0097	0.1905
6	rs12524996	33931848	1.13	0.306408690300974	1.63	0.414449909043039	1.07304041595582	0.385499626947226	0.1196	0.066	0.0061	0.0044	0.007	0.0054	0.0072	0.0167	0.1467	0.0036	0.0062	0.0049	0.0865	0.0153	0.0064	0.0075	0.0041	0.1244	0.1019	0.0089	0.0111	0.0068	0.0227	0.006	0.0096	0.1909
6	rs4594941	33935460	1.13	0.306408690300974	1.63	0.414449909043039	1.00393645159976	0.273635470644432	0.1198	0.0661	0.0061	0.0043	0.007	0.0053	0.0072	0.0165	0.1466	0.0035	0.0062	0.0049	0.0869	0.0153	0.0063	0.0074	0.0041	0.1245	0.1026	0.0088	0.011	0.0068	0.0217	0.006	0.0095	0.1918
6	rs114310352	33943782	1.13	0.306408690300974	1.63	0.414449909043039	0.925803031826536	0.272711009062895	0.1201	0.0663	0.0059	0.0042	0.0069	0.0052	0.007	0.0163	0.1468	0.0034	0.006	0.0049	0.0871	0.0151	0.0062	0.0072	0.004	0.1248	0.103	0.0089	0.0109	0.0069	0.0219	0.0059	0.0092	0.1918
6	rs4713730	33945896	1.13	0.306408690300974	1.63	0.414449909043039	0.761613630466662	0.206825072014363	0.1207	0.0668	0.0057	0.004	0.0068	0.0051	0.0068	0.016	0.1471	0.0033	0.0057	0.0048	0.0876	0.0149	0.0061	0.007	0.0038	0.1253	0.1032	0.0089	0.0107	0.007	0.0221	0.0059	0.0089	0.1921
6	rs2499762	33948624	1.13	0.306408690300974	1.63	0.414449909043039	0.574110670419133	0.176654286745598	0.1214	0.0671	0.0055	0.0038	0.0068	0.0049	0.0064	0.0159	0.1474	0.0032	0.0056	0.0047	0.0876	0.0148	0.0059	0.0065	0.0037	0.1262	0.1037	0.009	0.0103	0.007	0.0219	0.0058	0.0088	0.1924
6	rs78632684	33948811	1.13	0.306408690300974	1.64	0.38599849551783	0.620386047309385	0.187382265027498	0.1215	0.0672	0.0055	0.0038	0.0068	0.0049	0.0065	0.0159	0.1476	0.0032	0.0056	0.0047	0.0875	0.0149	0.0059	0.0065	0.0036	0.1257	0.1039	0.0091	0.0103	0.007	0.0219	0.0058	0.0088	0.1922
6	rs2499763	33949921	1.13	0.306408690300974	1.66	0.333131717406117	0.62836431987418	0.142469961976645	0.1216	0.0672	0.0055	0.0037	0.0067	0.0049	0.0063	0.0158	0.1477	0.0031	0.0055	0.0046	0.0876	0.0153	0.0059	0.0065	0.0035	0.126	0.1039	0.0091	0.0102	0.007	0.0218	0.0058	0.0089	0.1922
6	rs62398063	33950034	1.13	0.306408690300974	1.66	0.333131717406117	0.631385776364052	0.145170903389879	0.1216	0.0672	0.0054	0.0037	0.0067	0.0049	0.0063	0.0158	0.1478	0.0031	0.0055	0.0046	0.0876	0.0153	0.0059	0.0065	0.0035	0.126	0.1038	0.009	0.0102	0.007	0.0217	0.0058	0.009	0.1923
6	rs75772642	33951420	1.13	0.306408690300974	1.66	0.333131717406117	0.593036590088355	0.169591640529067	0.1218	0.0673	0.0053	0.0037	0.0067	0.0049	0.0062	0.0158	0.1478	0.0031	0.0055	0.0046	0.0876	0.0151	0.0059	0.0064	0.0035	0.1261	0.1038	0.0091	0.0101	0.007	0.0218	0.0059	0.0089	0.1924
6	rs2495985	33952626	1.13	0.306408690300974	1.67	0.308662716071979	0.509222000955575	0.146856569611535	0.1219	0.0674	0.0052	0.0037	0.0067	0.0048	0.0062	0.0159	0.1477	0.0031	0.0054	0.0046	0.0877	0.0149	0.0059	0.0064	0.0035	0.1263	0.1039	0.0091	0.0101	0.007	0.0218	0.0059	0.0089	0.1925
6	rs2495987	33955175	1.13	0.306408690300974	1.66	0.333131717406117	0.389092337869134	0.150816995741665	0.1223	0.0679	0.005	0.0036	0.0065	0.0047	0.0061	0.016	0.1476	0.003	0.0054	0.0045	0.0879	0.0144	0.0058	0.006	0.0035	0.1263	0.104	0.0092	0.01	0.007	0.0221	0.0059	0.0089	0.1927
6	rs2499767	33956165	1.14	0.275532638758866	1.66	0.333131717406117	0.24406760989547	0.183207028072746	0.1242	0.0678	0.0046	0.0035	0.0063	0.0047	0.0057	0.016	0.1483	0.003	0.0054	0.0044	0.0878	0.0142	0.0056	0.0054	0.0033	0.1262	0.1038	0.0094	0.0096	0.0072	0.0223	0.0057	0.0087	0.1931
6	rs2495988	33957134	1.15	0.246899131395369	1.67	0.308662716071979	0.167407017318689	0.134296993550187	0.1234	0.0686	0.0044	0.0032	0.0061	0.0047	0.0053	0.016	0.1479	0.0029	0.0056	0.0043	0.0877	0.0143	0.0057	0.0048	0.0033	0.1266	0.1041	0.0095	0.0092	0.007	0.0227	0.0059	0.0085	0.1946
6	rs17531174	33957885	1.15	0.246899131395369	1.67	0.308662716071979	0.134846216053993	0.146106516385319	0.1232	0.0685	0.0044	0.0032	0.006	0.0046	0.005	0.0162	0.1478	0.003	0.0056	0.0042	0.0876	0.0142	0.0057	0.0045	0.0033	0.127	0.1043	0.0095	0.0091	0.007	0.0228	0.0059	0.0086	0.195
6	rs11970492	33958000	1.15	0.246899131395369	1.67	0.308662716071979	0.132384365006797	0.13032226683604	0.1229	0.0686	0.0044	0.0031	0.006	0.0045	0.0049	0.0162	0.1477	0.003	0.0057	0.0042	0.0877	0.0142	0.0057	0.0045	0.0032	0.1271	0.1044	0.0095	0.0091	0.007	0.0229	0.006	0.0086	0.1951
6	rs12176531	33958428	1.15	0.246899131395369	1.68	0.285465824887251	0.125725303005316	0.162046727378136	0.1231	0.0685	0.0044	0.0031	0.006	0.0045	0.0048	0.0166	0.1476	0.003	0.0057	0.0042	0.0874	0.0141	0.0057	0.0044	0.0032	0.1272	0.1044	0.0094	0.009	0.007	0.0231	0.006	0.0086	0.1952
6	rs2495989	33959269	1.15	0.246899131395369	1.68	0.285465824887251	0.131072405902782	0.174255717762222	0.1232	0.0686	0.0046	0.003	0.0059	0.0045	0.0046	0.017	0.1473	0.0029	0.0058	0.0041	0.0871	0.0139	0.0056	0.0042	0.0032	0.1272	0.1047	0.0095	0.0091	0.007	0.0233	0.006	0.0085	0.1953
6	rs2495992	33961441	1.16	0.220431575918666	1.68	0.285465824887251	0.221417924268233	0.31487581964768	0.1253	0.0694	0.0041	0.0027	0.0055	0.0041	0.0042	0.018	0.1455	0.003	0.0058	0.004	0.0871	0.0143	0.005	0.0038	0.0033	0.1274	0.1043	0.0094	0.0091	0.007	0.0238	0.0061	0.0081	0.1958
6	rs2130410	33962404	1.16	0.220431575918666	1.68	0.285465824887251	0.216333606835668	0.349799510442555	0.1264	0.0696	0.0041	0.0029	0.0053	0.004	0.0038	0.018	0.1457	0.0029	0.0058	0.0039	0.087	0.0143	0.0046	0.0036	0.0034	0.1268	0.104	0.0096	0.0089	0.0069	0.0242	0.006	0.0081	0.1964
6	rs2451370	33963501	1.17	0.196050020118376	1.68	0.285465824887251	0.278309646519169	0.379503284695167	0.127	0.0695	0.0041	0.0028	0.0051	0.0037	0.0036	0.0181	0.1458	0.0028	0.0058	0.0037	0.0868	0.0144	0.0042	0.0036	0.0034	0.1266	0.1043	0.0099	0.0087	0.0068	0.0245	0.0058	0.0081	0.1973
6	rs71567415	33963554	1.17	0.196050020118376	1.7	0.24276969786222	0.258764533957481	0.327251290698633	0.127	0.0696	0.0041	0.0028	0.0051	0.0037	0.0036	0.0181	0.1458	0.0028	0.0058	0.0037	0.0867	0.0143	0.0042	0.0036	0.0034	0.1266	0.1043	0.0099	0.0086	0.0068	0.0245	0.0058	0.0081	0.1974
6	rs55929002	33963845	1.17	0.196050020118376	1.7	0.24276969786222	0.272494776224492	0.36658116032061	0.127	0.0695	0.0041	0.0028	0.0051	0.0037	0.0035	0.0181	0.1457	0.0028	0.0058	0.0037	0.0865	0.0143	0.0042	0.0036	0.0035	0.1266	0.1044	0.0099	0.0086	0.0068	0.0245	0.0058	0.0082	0.1976
6	rs73406709	33965321	1.17	0.196050020118376	1.69	0.263511633917478	0.244241880251233	0.220066526812829	0.1272	0.0694	0.0041	0.003	0.0051	0.0036	0.0035	0.0182	0.1459	0.0029	0.0059	0.0035	0.0856	0.0143	0.004	0.0035	0.0034	0.1264	0.1044	0.0098	0.0086	0.0066	0.0249	0.0057	0.0084	0.1987
6	rs114168193	33967454	1.17	0.196050020118376	1.7	0.24276969786222	0.196928781969258	0.255219469931799	0.1261	0.0695	0.0041	0.0031	0.005	0.0035	0.0034	0.0181	0.1462	0.0032	0.006	0.0034	0.0851	0.0143	0.0039	0.0035	0.0033	0.1268	0.1044	0.0097	0.0086	0.0063	0.025	0.0055	0.0086	0.1999
6	rs6905035	33968128	1.16	0.220431575918666	1.7	0.24276969786222	0.163702587660997	0.186054927669735	0.1258	0.0695	0.0041	0.0032	0.005	0.0034	0.0034	0.0181	0.1463	0.0032	0.0061	0.0033	0.085	0.0142	0.0038	0.0034	0.0033	0.1269	0.1044	0.0096	0.0086	0.0062	0.0251	0.0054	0.0087	0.2003
6	rs12208994	33970799	1.15	0.246899131395369	1.7	0.24276969786222	0.0818986953339756	0.129963120222746	0.1264	0.069	0.0042	0.0033	0.005	0.0032	0.0033	0.0177	0.1466	0.0035	0.006	0.0031	0.0844	0.0137	0.0037	0.0033	0.0037	0.1305	0.1036	0.0092	0.0086	0.0058	0.0247	0.0052	0.0084	0.2004
6	rs57529967	33972548	1.15	0.246899131395369	1.7	0.24276969786222	0.156270028674784	0.130501977774154	0.1252	0.0685	0.0041	0.0032	0.005	0.0031	0.0033	0.0175	0.1471	0.0036	0.006	0.003	0.0845	0.0149	0.0037	0.0033	0.0037	0.1311	0.1037	0.009	0.0088	0.0057	0.0245	0.0052	0.0081	0.2008
6	rs112577904	33973867	1.15	0.246899131395369	1.7	0.24276969786222	0.201438719110204	0.141635488226856	0.1248	0.0689	0.0041	0.0031	0.005	0.0031	0.0033	0.0174	0.1472	0.0036	0.006	0.0029	0.0846	0.0152	0.0037	0.0032	0.0037	0.1312	0.1037	0.009	0.0088	0.0057	0.0244	0.0052	0.008	0.2006
6	rs13216644	33975366	1.14	0.275532638758866	1.7	0.24276969786222	0.188421902324277	0.123385683898008	0.1244	0.0691	0.0042	0.0031	0.0049	0.003	0.0032	0.0174	0.1473	0.0035	0.0059	0.0029	0.0847	0.0156	0.0037	0.0032	0.0038	0.1314	0.1038	0.009	0.0089	0.0056	0.0244	0.0052	0.008	0.2004
6	rs77611491	33976438	1.14	0.275532638758866	1.7	0.24276969786222	0.223694230607785	0.142006145387701	0.124	0.0692	0.0042	0.0031	0.0048	0.003	0.0032	0.0174	0.1475	0.0035	0.0059	0.0028	0.0849	0.0157	0.0037	0.0032	0.0038	0.1316	0.1043	0.009	0.0089	0.0055	0.0244	0.0051	0.0079	0.2002
6	rs75511557	33979620	1.14	0.275532638758866	1.7	0.24276969786222	0.250031160019604	0.122506652000453	0.1236	0.0693	0.0042	0.0031	0.0047	0.0029	0.0032	0.0174	0.1477	0.0035	0.0059	0.0028	0.0852	0.0159	0.0036	0.0032	0.0038	0.1319	0.1047	0.009	0.0089	0.0054	0.0243	0.005	0.0078	0.2
6	rs6915790	33982650	1.14	0.275532638758866	1.71	0.223208546872115	0.248356919967662	0.0721541595125049	0.1233	0.0693	0.0042	0.0031	0.0046	0.0029	0.0032	0.0174	0.1478	0.0035	0.0059	0.0027	0.0853	0.016	0.0036	0.0032	0.0038	0.1321	0.105	0.009	0.0089	0.0054	0.0243	0.005	0.0078	0.1999
6	rs9469672	33982953	1.14	0.275532638758866	1.69	0.263511633917478	0.250428593482462	0.0702414383832952	0.1233	0.0693	0.0042	0.0031	0.0046	0.0029	0.0032	0.0174	0.1478	0.0035	0.0059	0.0027	0.0853	0.016	0.0036	0.0032	0.0038	0.1322	0.105	0.009	0.0089	0.0054	0.0243	0.005	0.0078	0.1998
6	rs114645740	33985015	1.14	0.275532638758866	1.69	0.263511633917478	0.252509695268414	0.0778716561698616	0.1228	0.0693	0.0042	0.0031	0.0048	0.0028	0.0032	0.0174	0.1477	0.0035	0.0059	0.0028	0.085	0.0161	0.0036	0.0032	0.0038	0.1326	0.1048	0.009	0.009	0.0054	0.0243	0.005	0.0079	0.2
6	rs9469682	33988441	1.14	0.275532638758866	1.69	0.263511633917478	0.24603209507569	0.0702414383832952	0.1225	0.0693	0.0043	0.0031	0.005	0.0028	0.0031	0.0174	0.1477	0.0035	0.0059	0.0028	0.0844	0.0162	0.0036	0.0032	0.0038	0.1327	0.1051	0.0089	0.009	0.0054	0.0243	0.0049	0.008	0.2001
6	rs2499668	33995213	1.14	0.275532638758866	1.69	0.263511633917478	0.231530861859144	0.0859730143927169	0.1219	0.0693	0.0044	0.0031	0.0054	0.0027	0.0031	0.0172	0.1482	0.0035	0.006	0.0028	0.0845	0.0164	0.0036	0.0031	0.0038	0.1324	0.1052	0.0088	0.009	0.0054	0.0244	0.0048	0.008	0.1999
6	rs2499670	33997532	1.14	0.275532638758866	1.68	0.285465824887251	0.226861061185374	0.0748819943490468	0.1216	0.0694	0.0044	0.0031	0.0056	0.0027	0.003	0.0171	0.1485	0.0035	0.006	0.0028	0.0846	0.0165	0.0036	0.0031	0.0038	0.1322	0.1053	0.0088	0.009	0.0054	0.0244	0.0047	0.0081	0.1998
6	rs2451377	33997565	1.14	0.275532638758866	1.68	0.285465824887251	0.231150259701851	0.0787557124975163	0.1215	0.0694	0.0044	0.0031	0.0056	0.0027	0.003	0.0171	0.1485	0.0035	0.006	0.0028	0.0847	0.0165	0.0035	0.0031	0.0038	0.1322	0.1054	0.0088	0.009	0.0054	0.0244	0.0047	0.008	0.1999
6	rs76144160	33997613	1.14	0.275532638758866	1.68	0.285465824887251	0.233056744708054	0.0827086536909707	0.1215	0.0694	0.0044	0.0031	0.0056	0.0027	0.003	0.0171	0.1486	0.0034	0.006	0.0028	0.0848	0.0165	0.0035	0.0031	0.0039	0.132	0.1054	0.0088	0.009	0.0054	0.0244	0.0047	0.008	0.1999
6	rs75086809	33998970	1.14	0.275532638758866	1.68	0.285465824887251	0.225566331565994	0.0816568593424426	0.1212	0.0697	0.0044	0.0032	0.0056	0.0027	0.003	0.0169	0.1494	0.0034	0.006	0.0028	0.085	0.0164	0.0035	0.0031	0.0039	0.1319	0.1056	0.0088	0.009	0.0054	0.0242	0.0047	0.0079	0.1995
6	rs114582382	33999327	1.14	0.275532638758866	1.68	0.285465824887251	0.221665616753045	0.0790513012236814	0.1211	0.0697	0.0044	0.0032	0.0056	0.0027	0.003	0.0168	0.1496	0.0034	0.006	0.0028	0.0851	0.0164	0.0035	0.0031	0.0039	0.1319	0.1056	0.0088	0.009	0.0054	0.0241	0.0047	0.0079	0.1994
6	rs56007256	33999776	1.14	0.275532638758866	1.68	0.285465824887251	0.199993900905824	0.0610024421931674	0.121	0.0698	0.0044	0.0032	0.0056	0.0027	0.003	0.0167	0.1498	0.0034	0.006	0.0029	0.0852	0.0164	0.0035	0.0031	0.0039	0.1318	0.1056	0.0088	0.009	0.0054	0.024	0.0047	0.0079	0.1993
6	rs34208448	34006456	1.14	0.275532638758866	1.68	0.285465824887251	0.197934583148811	0.0446899155450861	0.1215	0.0692	0.0045	0.0031	0.0056	0.0027	0.003	0.0162	0.1511	0.0034	0.006	0.0029	0.085	0.0161	0.0035	0.003	0.0039	0.1312	0.1062	0.0086	0.009	0.0055	0.0239	0.0046	0.0077	0.1996
6	rs115325450	34007288	1.14	0.275532638758866	1.68	0.285465824887251	0.204898759579713	0.0536978436431144	0.1215	0.0692	0.0045	0.0031	0.0056	0.0027	0.003	0.0162	0.1513	0.0034	0.006	0.0029	0.085	0.0161	0.0035	0.003	0.0039	0.1312	0.1063	0.0086	0.009	0.0055	0.0239	0.0045	0.0077	0.1996
6	rs115459999	34015650	1.14	0.275532638758866	1.68	0.285465824887251	0.218212008129642	0.0594177684161	0.1216	0.0692	0.0046	0.003	0.0056	0.0027	0.003	0.016	0.1518	0.0033	0.0059	0.0029	0.085	0.0159	0.0034	0.0029	0.0039	0.131	0.1066	0.0087	0.0091	0.0055	0.0239	0.0044	0.0077	0.1997
6	rs2451328	34016786	1.14	0.275532638758866	1.68	0.285465824887251	0.215804404397861	0.0554067937494629	0.1216	0.0692	0.0046	0.003	0.0056	0.0027	0.003	0.016	0.1518	0.0033	0.0059	0.0029	0.0851	0.0159	0.0034	0.0029	0.0038	0.131	0.1064	0.0087	0.0091	0.0055	0.0239	0.0044	0.0077	0.1998
6	rs1873250	34022740	1.14	0.275532638758866	1.68	0.285465824887251	0.202222160017408	0.0511472113061697	0.1217	0.0692	0.0046	0.0029	0.0055	0.0028	0.0029	0.0159	0.1518	0.0033	0.0059	0.0029	0.0853	0.0158	0.0034	0.0029	0.0038	0.1313	0.1065	0.0088	0.0091	0.0055	0.0238	0.0043	0.0077	0.1997
6	rs2306925	34026948	1.15	0.246899131395369	1.68	0.285465824887251	0.20608594928931	0.0511472113061697	0.1219	0.0692	0.0045	0.0029	0.0055	0.0028	0.0029	0.0158	0.1517	0.0033	0.0059	0.0029	0.0852	0.0158	0.0034	0.0028	0.0038	0.1316	0.1065	0.0088	0.0091	0.0055	0.0238	0.0043	0.0077	0.1996
6	rs10947475	34032613	1.15	0.246899131395369	1.68	0.285465824887251	0.20285015459814	0.0466222634313	0.1222	0.0692	0.0045	0.0029	0.0055	0.0029	0.0029	0.0158	0.1519	0.0032	0.0058	0.0029	0.085	0.0157	0.0034	0.0028	0.0038	0.1318	0.1066	0.0088	0.0091	0.0055	0.0238	0.0043	0.0075	0.1994
6	rs76591831	34033224	1.15	0.246899131395369	1.68	0.285465824887251	0.209470716196964	0.0438810977199951	0.1222	0.0692	0.0046	0.0028	0.0055	0.0029	0.0029	0.0158	0.1519	0.0032	0.0059	0.0029	0.085	0.0157	0.0034	0.0028	0.0038	0.1318	0.1066	0.0088	0.0091	0.0056	0.0239	0.0043	0.0075	0.1994
6	rs10947476	34034648	1.15	0.246899131395369	1.68	0.285465824887251	0.237753588234785	0.0369543923713855	0.1225	0.0693	0.0046	0.0028	0.0055	0.0029	0.0029	0.0157	0.1516	0.0032	0.0059	0.0029	0.0848	0.0158	0.0034	0.0027	0.0039	0.1316	0.1066	0.0088	0.0089	0.0056	0.0242	0.0044	0.0075	0.199
6	rs2499683	34036046	1.15	0.246899131395369	1.68	0.285465824887251	0.270924581630825	0.0343351618345971	0.123	0.0697	0.0046	0.0026	0.0056	0.003	0.0029	0.0156	0.1512	0.0031	0.0059	0.0029	0.0844	0.0157	0.0035	0.0027	0.0039	0.1314	0.1069	0.0088	0.009	0.0057	0.0245	0.0045	0.0074	0.199
6	rs73410900	34037583	1.15	0.246899131395369	1.68	0.285465824887251	0.289659329745111	0.0258739064348485	0.1234	0.0699	0.0047	0.0024	0.0056	0.003	0.0029	0.0154	0.1508	0.003	0.0059	0.0029	0.0841	0.0156	0.0035	0.0026	0.0039	0.1312	0.1071	0.0088	0.0091	0.0057	0.0247	0.0048	0.0073	0.1989
6	rs79697957	34037751	1.15	0.246899131395369	1.66	0.333131717406117	0.29219845830898	0.0277093156342419	0.1234	0.0699	0.0047	0.0024	0.0056	0.003	0.0029	0.0154	0.1508	0.003	0.0059	0.0029	0.0841	0.0156	0.0035	0.0026	0.0039	0.1312	0.1071	0.0088	0.0091	0.0057	0.0247	0.0048	0.0073	0.1989
6	rs76638327	34041952	1.15	0.246899131395369	1.66	0.333131717406117	0.339548415099373	0.0228908869856436	0.1244	0.0701	0.0046	0.0023	0.0056	0.003	0.0029	0.0152	0.1509	0.0028	0.0059	0.003	0.0836	0.0157	0.0034	0.0027	0.0038	0.1311	0.1069	0.0088	0.0092	0.0057	0.0248	0.0052	0.0072	0.1984
6	rs2499695	34044268	1.15	0.246899131395369	1.66	0.333131717406117	0.360879001669366	0.0242729941931404	0.1248	0.0701	0.0046	0.0023	0.0056	0.003	0.0029	0.0151	0.1509	0.0027	0.006	0.003	0.0836	0.0157	0.0034	0.0027	0.0039	0.1307	0.1069	0.0088	0.0092	0.0058	0.0249	0.0052	0.0072	0.1984
6	rs116137164	34044361	1.15	0.246899131395369	1.65	0.358901199458623	0.367289514732679	0.0277093156342419	0.1248	0.0702	0.0046	0.0023	0.0056	0.003	0.0029	0.0151	0.1508	0.0027	0.006	0.003	0.0836	0.0157	0.0034	0.0027	0.0039	0.1308	0.1069	0.0088	0.0092	0.0058	0.0248	0.0052	0.0072	0.1984
6	rs1994582	34046131	1.15	0.246899131395369	1.65	0.358901199458623	0.400373931356297	0.0168252886230051	0.1254	0.0701	0.0046	0.0022	0.0054	0.0031	0.0028	0.015	0.1511	0.0027	0.006	0.0032	0.0836	0.0157	0.0033	0.0029	0.0039	0.1304	0.1072	0.0087	0.0092	0.0058	0.0248	0.0051	0.0071	0.1978
6	rs6904593	34047811	1.15	0.246899131395369	1.63	0.414449909043039	0.452924145255533	0.011197418758282	0.1256	0.0702	0.0048	0.0021	0.0054	0.0031	0.0029	0.0149	0.1508	0.0027	0.0061	0.0033	0.0836	0.0157	0.0034	0.0029	0.0038	0.1304	0.1079	0.0087	0.0092	0.0059	0.0247	0.0052	0.007	0.1974
6	rs12206376	34048416	1.15	0.246899131395369	1.63	0.414449909043039	0.447530815807217	0.0107828068519291	0.1257	0.0702	0.0048	0.002	0.0054	0.0031	0.0029	0.0149	0.1507	0.0027	0.0061	0.0033	0.0836	0.0156	0.0034	0.0029	0.0038	0.1304	0.108	0.0087	0.0091	0.0059	0.0247	0.0053	0.007	0.1973
6	rs78033403	34059561	1.16	0.220431575918666	1.63	0.414449909043039	0.53288818127233	0.00925845714018799	0.1264	0.0699	0.0047	0.0018	0.0053	0.0031	0.0028	0.0148	0.1499	0.0026	0.0061	0.0033	0.0838	0.0152	0.0035	0.0027	0.0038	0.1301	0.1082	0.0087	0.0087	0.0061	0.0249	0.0064	0.0071	0.1973
6	rs9380405	34060867	1.15	0.246899131395369	1.62	0.444280725791627	0.558458223285307	0.0110187519350854	0.1265	0.0699	0.0047	0.0018	0.0053	0.0031	0.0028	0.0148	0.1498	0.0026	0.0061	0.0033	0.0838	0.0152	0.0035	0.0026	0.0038	0.13	0.1082	0.0087	0.0087	0.0062	0.0249	0.0065	0.0071	0.1973
6	rs74315608	34062124	1.15	0.246899131395369	1.62	0.444280725791627	0.659951642952129	0.0120505153793336	0.1266	0.0699	0.0047	0.0018	0.0051	0.0031	0.0028	0.0148	0.1497	0.0026	0.0061	0.0033	0.0837	0.0151	0.0035	0.0026	0.0038	0.1299	0.1083	0.0087	0.0087	0.0062	0.0249	0.0069	0.0071	0.1973
6	rs12206652	34065982	1.15	0.246899131395369	1.61	0.475515229965307	1.06299210466795	0.0272911844961609	0.1268	0.07	0.0046	0.0018	0.0044	0.0031	0.0028	0.0148	0.1495	0.0026	0.0061	0.0034	0.0836	0.015	0.0035	0.0026	0.0038	0.1297	0.1086	0.0087	0.0086	0.0062	0.0249	0.0078	0.0071	0.1973
6	rs974689	34067198	1.15	0.246899131395369	1.6	0.508176723760061	1.09823735634355	0.0304752036483773	0.127	0.0701	0.0046	0.0017	0.0044	0.0031	0.0028	0.0148	0.1493	0.0026	0.0061	0.0033	0.0839	0.0148	0.0034	0.0024	0.0037	0.1297	0.1087	0.0087	0.0086	0.006	0.0249	0.0079	0.007	0.1974
6	rs16894846	34068923	1.16	0.220431575918666	1.6	0.508176723760061	1.02864443709566	0.0320036463383413	0.1272	0.0701	0.0046	0.0017	0.0044	0.0031	0.0028	0.0148	0.1494	0.0026	0.0062	0.0033	0.0839	0.0145	0.0034	0.0024	0.0037	0.1298	0.1086	0.0087	0.0086	0.006	0.0249	0.0079	0.007	0.1976
6	rs115508918	34070135	1.16	0.220431575918666	1.58	0.577869115575703	0.982710090984414	0.0326548949177395	0.1274	0.0701	0.0046	0.0017	0.0044	0.0031	0.0028	0.0148	0.1494	0.0026	0.0062	0.0033	0.0838	0.0142	0.0034	0.0024	0.0037	0.1299	0.1087	0.0087	0.0086	0.006	0.0249	0.0079	0.007	0.1976
6	rs115163421	34072735	1.16	0.220431575918666	1.58	0.577869115575703	0.701283497082743	0.0564303715929338	0.1284	0.0704	0.0046	0.0016	0.0045	0.0031	0.0029	0.0146	0.1493	0.0029	0.0065	0.0034	0.0832	0.012	0.0033	0.0026	0.0037	0.1299	0.1097	0.0088	0.0086	0.0058	0.0248	0.0078	0.007	0.1979
6	rs74318988	34073535	1.16	0.220431575918666	1.58	0.577869115575703	0.707565237399538	0.041214040100107	0.1286	0.0716	0.0046	0.0016	0.0045	0.003	0.003	0.0145	0.1492	0.003	0.0065	0.0034	0.0825	0.0119	0.0033	0.0027	0.0036	0.1299	0.1101	0.0088	0.0086	0.0057	0.0246	0.0078	0.0072	0.1969
6	rs1109654	34074463	1.16	0.220431575918666	1.58	0.577869115575703	0.681568630056834	0.0470367950796664	0.1287	0.072	0.0046	0.0016	0.0045	0.003	0.003	0.0145	0.1492	0.003	0.0065	0.0034	0.0823	0.0118	0.0033	0.0027	0.0036	0.13	0.1102	0.0088	0.0086	0.0057	0.0246	0.0078	0.0073	0.1966
6	rs73412885	34075379	1.16	0.220431575918666	1.58	0.577869115575703	0.670973978344715	0.0439386527055919	0.1287	0.072	0.0046	0.0016	0.0045	0.003	0.003	0.0145	0.1493	0.003	0.0065	0.0034	0.0822	0.0118	0.0033	0.0028	0.0036	0.1303	0.11	0.0088	0.0085	0.0057	0.0247	0.0077	0.0072	0.1967
6	rs115456562	34076358	1.16	0.220431575918666	1.58	0.577869115575703	0.675681559937051	0.0394411426689033	0.1288	0.0721	0.0046	0.0016	0.0045	0.003	0.003	0.0145	0.1491	0.003	0.0065	0.0034	0.0822	0.0118	0.0033	0.0027	0.0035	0.1304	0.11	0.0088	0.0084	0.0057	0.0247	0.0077	0.0072	0.1967
6	rs34555699	34084138	1.16	0.220431575918666	1.58	0.577869115575703	0.668517455209303	0.0392767337028858	0.129	0.073	0.0047	0.0016	0.0045	0.003	0.003	0.0144	0.1487	0.003	0.0065	0.0034	0.082	0.0118	0.0033	0.0028	0.0035	0.1307	0.1099	0.0088	0.0084	0.0057	0.0247	0.0077	0.0072	0.1964
6	rs6918977	34092075	1.16	0.220431575918666	1.58	0.577869115575703	0.727159088936467	0.0381886055427762	0.129	0.0733	0.0048	0.0016	0.0045	0.003	0.003	0.0144	0.1492	0.0029	0.0064	0.0036	0.081	0.0119	0.0033	0.003	0.0036	0.13	0.1099	0.0089	0.0085	0.0059	0.0245	0.0076	0.0074	0.1962
6	rs74928523	34094343	1.16	0.220431575918666	1.58	0.577869115575703	0.669239540595554	0.0340267784546026	0.1294	0.0733	0.0048	0.0016	0.0045	0.003	0.0031	0.0144	0.1492	0.003	0.0064	0.0037	0.0812	0.0119	0.0033	0.003	0.0034	0.1297	0.11	0.0089	0.0085	0.0058	0.0245	0.0076	0.0074	0.1957
6	rs11961715	34095696	1.16	0.220431575918666	1.58	0.577869115575703	0.63865010826722	0.0332614138725438	0.1297	0.0731	0.0048	0.0016	0.0045	0.003	0.0031	0.0144	0.1493	0.003	0.0064	0.0037	0.0813	0.0118	0.0033	0.003	0.0034	0.1295	0.1099	0.0089	0.0085	0.0058	0.0245	0.0076	0.0074	0.1957
6	rs57899596	34099283	1.16	0.220431575918666	1.58	0.577869115575703	0.612940209961246	0.0310627448679823	0.1299	0.0732	0.0048	0.0016	0.0046	0.003	0.0031	0.0144	0.1494	0.003	0.0063	0.0037	0.0811	0.0118	0.0033	0.003	0.0034	0.129	0.1096	0.0089	0.0084	0.0057	0.0245	0.0076	0.0074	0.1964
6	rs41267667	34100968	1.16	0.220431575918666	1.57	0.614941920479678	0.622341297763012	0.0300379713805366	0.1299	0.0732	0.0048	0.0016	0.0046	0.003	0.0031	0.0144	0.1494	0.003	0.0063	0.0037	0.0811	0.0117	0.0033	0.0029	0.0035	0.1289	0.1095	0.0089	0.0084	0.0057	0.0245	0.0076	0.0074	0.1966
6	rs1873246	34103739	1.16	0.220431575918666	1.58	0.577869115575703	0.600164204696969	0.0340267784546026	0.13	0.0731	0.0048	0.0016	0.0046	0.003	0.003	0.0144	0.1496	0.003	0.006	0.0037	0.0812	0.0117	0.0033	0.0029	0.0035	0.1289	0.1094	0.0089	0.0084	0.0058	0.0245	0.0075	0.0074	0.1968
6	rs6928542	34109437	1.16	0.220431575918666	1.57	0.614941920479678	0.490872144568814	0.0135208170880892	0.1322	0.0724	0.0048	0.0016	0.0046	0.003	0.003	0.014	0.1483	0.0032	0.006	0.0038	0.0806	0.0115	0.0035	0.003	0.0038	0.1274	0.1077	0.0088	0.0082	0.0058	0.0244	0.0073	0.0082	0.2001
6	rs116117046	34109667	1.16	0.220431575918666	1.57	0.614941920479678	0.514706781104073	0.0158852823013063	0.1323	0.0723	0.0048	0.0016	0.0046	0.003	0.003	0.0139	0.1482	0.0032	0.006	0.0038	0.0806	0.0115	0.0035	0.003	0.0038	0.1274	0.1075	0.0088	0.0081	0.0058	0.0244	0.0073	0.0082	0.2003
6	rs9380409	34110257	1.16	0.220431575918666	1.57	0.614941920479678	0.480240689906598	0.0121749787339459	0.1326	0.0723	0.0048	0.0016	0.0047	0.003	0.003	0.0139	0.1481	0.0032	0.0061	0.0038	0.0806	0.0115	0.0035	0.003	0.0038	0.1272	0.1072	0.0088	0.0081	0.0058	0.0244	0.0073	0.0083	0.2005
6	rs77146408	34116469	1.16	0.220431575918666	1.57	0.614941920479678	0.432246305294377	0.0119266993199836	0.1345	0.0728	0.005	0.0017	0.0046	0.0029	0.0031	0.0134	0.1468	0.0034	0.0059	0.004	0.081	0.0109	0.0036	0.0029	0.0042	0.1268	0.105	0.0086	0.0078	0.006	0.0245	0.0071	0.0084	0.2021
6	rs2451329	34119059	1.15	0.246899131395369	1.57	0.614941920479678	0.407015539885166	0.011078144951507	0.1353	0.073	0.005	0.0018	0.0047	0.0029	0.0031	0.0132	0.1463	0.0035	0.0058	0.0041	0.0811	0.0106	0.0037	0.0028	0.0043	0.1267	0.104	0.0085	0.0077	0.0061	0.0245	0.0071	0.0085	0.2028
6	rs75831005	34120005	1.15	0.246899131395369	1.57	0.614941920479678	0.332519045442568	0.00760655170616494	0.1353	0.0732	0.0052	0.0019	0.0048	0.0029	0.0032	0.013	0.1464	0.0036	0.0058	0.0042	0.0813	0.0106	0.0037	0.0029	0.0043	0.1264	0.1038	0.0085	0.0078	0.0062	0.0245	0.0065	0.0084	0.2028
6	rs75293058	34128102	1.15	0.246899131395369	1.57	0.614941920479678	0.270970693870535	0.00738776296259432	0.1347	0.0736	0.0052	0.0019	0.0048	0.0029	0.0033	0.0131	0.1466	0.0037	0.0057	0.0042	0.0814	0.0105	0.0039	0.0029	0.0042	0.1262	0.1033	0.0084	0.0078	0.0063	0.0243	0.0063	0.0085	0.2032
6	rs1982826	34129850	1.15	0.246899131395369	1.58	0.577869115575703	0.251224497521562	0.00758207710751396	0.1347	0.0737	0.0052	0.0019	0.0048	0.0029	0.0033	0.0131	0.1466	0.0037	0.0057	0.0043	0.0815	0.0105	0.0039	0.0029	0.0042	0.1262	0.1033	0.0084	0.0078	0.0063	0.0243	0.0063	0.0085	0.2032
6	rs73415099	34130069	1.15	0.246899131395369	1.58	0.577869115575703	0.241895003871059	0.00712488612769719	0.1349	0.0737	0.0052	0.0019	0.0048	0.0029	0.0033	0.0131	0.1466	0.0037	0.0057	0.0043	0.0814	0.0105	0.0039	0.0029	0.0042	0.1261	0.1033	0.0084	0.0078	0.0063	0.0242	0.0063	0.0085	0.2032
6	rs116541399	34141500	1.15	0.246899131395369	1.58	0.577869115575703	0.258809511713016	0.00612326069294851	0.1343	0.0743	0.0051	0.0019	0.0049	0.0029	0.0033	0.013	0.147	0.0038	0.0056	0.0044	0.0808	0.0107	0.0042	0.0029	0.0045	0.1254	0.103	0.0083	0.0077	0.0063	0.0242	0.0061	0.0084	0.204
6	rs79535436	34142779	1.15	0.246899131395369	1.58	0.577869115575703	0.26101863573073	0.00573651506809697	0.1342	0.0744	0.0051	0.0019	0.0049	0.0029	0.0033	0.013	0.1473	0.0038	0.0055	0.0044	0.0807	0.0107	0.0042	0.0029	0.0046	0.1252	0.103	0.0083	0.0077	0.0063	0.0242	0.0061	0.0083	0.204
6	rs56005336	34144189	1.15	0.246899131395369	1.6	0.508176723760061	0.260115718299946	0.00546550598252324	0.1341	0.0744	0.0051	0.002	0.0049	0.0029	0.0033	0.013	0.1473	0.0038	0.0055	0.0044	0.0807	0.0107	0.0043	0.0029	0.0046	0.1252	0.1029	0.0083	0.0077	0.0063	0.0241	0.006	0.0083	0.2041
6	rs1889119	34147549	1.15	0.246899131395369	1.61	0.475515229965307	0.245026943378513	0.00502273721577215	0.1341	0.0745	0.0051	0.002	0.0049	0.0029	0.0033	0.013	0.1475	0.0039	0.0055	0.0044	0.0805	0.0108	0.0043	0.0029	0.0047	0.1251	0.1029	0.0082	0.0077	0.0063	0.0242	0.006	0.0083	0.2042
6	rs76412020	34149938	1.15	0.246899131395369	1.61	0.475515229965307	0.252465318379843	0.00508194122265709	0.1341	0.0747	0.0051	0.002	0.0049	0.0028	0.0033	0.013	0.1475	0.0039	0.0055	0.0045	0.0802	0.0107	0.0043	0.0029	0.0047	0.1251	0.1029	0.0082	0.0076	0.0063	0.0241	0.006	0.0083	0.2044
6	rs7744288	34153441	1.15	0.246899131395369	1.61	0.475515229965307	0.221541751165719	0.00643330011585636	0.134	0.0757	0.0051	0.002	0.005	0.0027	0.0033	0.0128	0.1483	0.0039	0.0053	0.0046	0.0792	0.0106	0.0046	0.0027	0.0047	0.1243	0.103	0.008	0.0075	0.0063	0.0241	0.0057	0.0081	0.206
6	rs114355919	34157315	1.16	0.220431575918666	1.61	0.475515229965307	0.187331396866501	0.00643330011585636	0.134	0.076	0.005	0.002	0.005	0.0026	0.0033	0.0128	0.1486	0.0039	0.0052	0.0046	0.0794	0.0107	0.0047	0.0026	0.0046	0.1241	0.1031	0.0078	0.0073	0.0062	0.024	0.0057	0.008	0.206
6	rs7742369	34165721	1.15	0.246899131395369	1.59	0.542287549749139	0.146425840381291	0.00768022255884735	0.1341	0.0766	0.0049	0.002	0.005	0.0025	0.0034	0.0128	0.1497	0.0039	0.0051	0.0048	0.0794	0.0109	0.005	0.0023	0.0043	0.1234	0.1032	0.0073	0.007	0.0061	0.0239	0.0056	0.0076	0.2061
6	rs10947487	34189612	1.15	0.246899131395369	1.59	0.542287549749139	0.133242904823328	0.0091233460804606	0.1341	0.0768	0.0049	0.002	0.005	0.0025	0.0034	0.013	0.1499	0.0039	0.005	0.0047	0.0794	0.011	0.0052	0.0022	0.0043	0.1231	0.1032	0.0071	0.0072	0.0061	0.0238	0.0055	0.0076	0.206
6	rs117525671	34191974	1.15	0.246899131395369	1.59	0.542287549749139	0.129768330475344	0.00846317260791441	0.1342	0.0767	0.0049	0.002	0.005	0.0025	0.0034	0.013	0.1498	0.0039	0.005	0.0047	0.0795	0.011	0.0052	0.0022	0.0042	0.123	0.1031	0.0071	0.0072	0.0061	0.0237	0.0055	0.0076	0.2063
6	rs1776897	34195011	1.15	0.246899131395369	1.59	0.542287549749139	0.123160850959645	0.00833421748974815	0.1342	0.0767	0.0048	0.002	0.005	0.0025	0.0034	0.0131	0.1497	0.0039	0.005	0.0047	0.0797	0.011	0.0053	0.0022	0.0042	0.1229	0.103	0.0071	0.0073	0.006	0.0236	0.0055	0.0077	0.2065
6	rs115237838	34195616	1.15	0.246899131395369	1.59	0.542287549749139	0.114928479809725	0.00825733759770314	0.1341	0.0767	0.0048	0.002	0.0051	0.0024	0.0033	0.0131	0.1497	0.0039	0.005	0.0047	0.0798	0.0111	0.0052	0.0022	0.0042	0.123	0.103	0.0071	0.0073	0.006	0.0236	0.0055	0.0077	0.2066
6	rs2780226	34199092	1.15	0.246899131395369	1.59	0.542287549749139	0.107662470602826	0.00636618263033342	0.1344	0.0768	0.0048	0.002	0.0052	0.0023	0.0033	0.013	0.1497	0.0039	0.005	0.0047	0.0797	0.011	0.0052	0.0022	0.0042	0.123	0.1031	0.007	0.0073	0.0059	0.0235	0.0055	0.0077	0.2068
6	rs114344942	34207990	1.15	0.246899131395369	1.59	0.542287549749139	0.104033366588612	0.00712488612769719	0.1345	0.0768	0.0048	0.002	0.0052	0.0023	0.0033	0.0131	0.1499	0.0039	0.005	0.0047	0.0798	0.011	0.0052	0.0022	0.0041	0.123	0.1028	0.007	0.0073	0.0058	0.0235	0.0055	0.0077	0.2067
6	rs1150781	34214322	1.15	0.246899131395369	1.59	0.542287549749139	0.10037806976204	0.00848908689746889	0.1348	0.0768	0.0048	0.0019	0.0052	0.0023	0.0033	0.0132	0.1501	0.0039	0.005	0.0046	0.0798	0.011	0.0053	0.0022	0.0041	0.1228	0.1026	0.0071	0.0073	0.0058	0.0235	0.0055	0.0077	0.2066
6	rs1150780	34215228	1.15	0.246899131395369	1.6	0.508176723760061	0.100739932335396	0.00838567625813978	0.1348	0.0768	0.0048	0.0019	0.0052	0.0023	0.0033	0.0132	0.1501	0.0039	0.005	0.0046	0.0798	0.011	0.0053	0.0022	0.0041	0.1228	0.1026	0.0071	0.0073	0.0058	0.0235	0.0055	0.0077	0.2066
6	rs6918981	34238514	1.15	0.246899131395369	1.6	0.508176723760061	0.0879372763593352	0.0132264445026222	0.135	0.077	0.0047	0.0018	0.0053	0.0021	0.0031	0.0136	0.1501	0.0039	0.005	0.0047	0.08	0.0111	0.0054	0.002	0.0039	0.123	0.1021	0.007	0.0073	0.0058	0.0235	0.0055	0.0077	0.2066
6	rs74725952	34249759	1.15	0.246899131395369	1.6	0.508176723760061	0.0914487316433938	0.0149374574516289	0.1351	0.0773	0.004	0.0015	0.0058	0.0018	0.003	0.0151	0.1496	0.0032	0.0048	0.0042	0.0795	0.0114	0.0054	0.0018	0.0032	0.1256	0.1018	0.0063	0.0084	0.0053	0.0225	0.0046	0.0072	0.2088
6	rs10947494	34263743	1.15	0.246899131395369	1.6	0.508176723760061	0.08975428657464	0.0157785398569562	0.1351	0.0773	0.004	0.0015	0.0058	0.0018	0.003	0.0152	0.1495	0.0032	0.0048	0.0042	0.0795	0.0114	0.0054	0.0018	0.0032	0.1257	0.1017	0.0062	0.0085	0.0053	0.0224	0.0045	0.0072	0.2089
6	rs16885998	34268107	1.15	0.246899131395369	1.6	0.508176723760061	0.0750973648851231	0.0175664930831447	0.1351	0.0773	0.004	0.0016	0.0058	0.0018	0.003	0.0153	0.1495	0.0032	0.0048	0.0042	0.0796	0.0114	0.0054	0.0018	0.003	0.1257	0.1017	0.0063	0.0085	0.0053	0.0224	0.0045	0.0072	0.2088
6	rs58211939	34281280	1.15	0.246899131395369	1.6	0.508176723760061	0.0554525692546087	0.0168619753089655	0.135	0.0773	0.004	0.0018	0.0058	0.0018	0.003	0.0154	0.1495	0.0033	0.0049	0.0042	0.0794	0.0114	0.0055	0.0018	0.003	0.1258	0.1017	0.0063	0.0085	0.0053	0.0224	0.0045	0.0072	0.2087
6	rs181522640	34287912	1.15	0.246899131395369	1.6	0.508176723760061	0.0452358701316615	0.0185919817495896	0.135	0.0773	0.004	0.0019	0.0058	0.0018	0.003	0.0154	0.1495	0.0033	0.0049	0.0042	0.0793	0.0115	0.0055	0.0018	0.003	0.1259	0.1015	0.0063	0.0085	0.0052	0.0224	0.0045	0.0072	0.2087
6	rs10484268	34292986	1.15	0.246899131395369	1.6	0.508176723760061	0.0445190787946985	0.0231042878946298	0.135	0.0773	0.004	0.002	0.0058	0.0018	0.003	0.0154	0.1495	0.0033	0.0049	0.0042	0.0793	0.0115	0.0055	0.0018	0.003	0.1259	0.1015	0.0063	0.0085	0.0052	0.0224	0.0045	0.0072	0.2087
6	rs73744882	34293436	1.15	0.246899131395369	1.6	0.508176723760061	0.0445190787946985	0.0231899136322475	0.135	0.0773	0.004	0.002	0.0058	0.0018	0.003	0.0154	0.1495	0.0033	0.0049	0.0042	0.0793	0.0115	0.0055	0.0018	0.003	0.1259	0.1015	0.0063	0.0085	0.0052	0.0224	0.0045	0.0072	0.2087
6	rs206936	34302869	1.15	0.246899131395369	1.6	0.508176723760061	0.0429753930048551	0.021838138548968	0.1349	0.0773	0.004	0.002	0.0058	0.0018	0.003	0.0154	0.1496	0.0033	0.0049	0.0042	0.0793	0.0115	0.0055	0.0018	0.003	0.1259	0.1014	0.0063	0.0085	0.0052	0.0224	0.0045	0.0072	0.2087
6	rs75029026	34317348	1.15	0.246899131395369	1.59	0.542287549749139	0.0417583877727281	0.0205254762791252	0.1349	0.0773	0.004	0.002	0.0058	0.0018	0.003	0.0154	0.1496	0.0033	0.0049	0.0042	0.0793	0.0115	0.0055	0.0018	0.003	0.1259	0.1014	0.0063	0.0085	0.0052	0.0224	0.0045	0.0072	0.2088
6	rs112626929	34320971	1.15	0.246899131395369	1.6	0.508176723760061	0.0417874322077849	0.0193699254919187	0.1349	0.0773	0.004	0.002	0.0058	0.0017	0.003	0.0154	0.1496	0.0033	0.0049	0.0042	0.0793	0.0115	0.0055	0.0018	0.003	0.1259	0.1014	0.0063	0.0085	0.0052	0.0224	0.0045	0.0072	0.2088
6	rs10456427	34322841	1.15	0.246899131395369	1.6	0.508176723760061	0.0413243802761372	0.0188624929852197	0.1348	0.0773	0.004	0.002	0.0058	0.0017	0.003	0.0154	0.1496	0.0033	0.0049	0.0042	0.0793	0.0115	0.0055	0.0018	0.003	0.1259	0.1014	0.0063	0.0085	0.0052	0.0224	0.0045	0.0072	0.2089
6	rs114564912	34352480	1.15	0.246899131395369	1.6	0.508176723760061	0.0401115200276149	0.015566125073481	0.1348	0.0774	0.0039	0.002	0.0059	0.0017	0.003	0.0154	0.1495	0.0033	0.0049	0.0042	0.0793	0.0115	0.0055	0.0018	0.003	0.1259	0.1013	0.0063	0.0085	0.0052	0.0225	0.0044	0.0073	0.2089
6	rs115447786	34354073	1.15	0.246899131395369	1.6	0.508176723760061	0.040083280515324	0.0152152752707389	0.1348	0.0774	0.0039	0.002	0.0059	0.0017	0.003	0.0154	0.1495	0.0033	0.0049	0.0042	0.0793	0.0115	0.0055	0.0018	0.003	0.1259	0.1013	0.0063	0.0085	0.0052	0.0225	0.0044	0.0073	0.2089
6	rs114014640	34370604	1.15	0.246899131395369	1.59	0.542287549749139	0.0376920214809568	0.0134879483678095	0.1348	0.0774	0.0039	0.002	0.0059	0.0017	0.0029	0.0155	0.1495	0.0033	0.0049	0.0042	0.0792	0.0116	0.0055	0.0018	0.003	0.126	0.1011	0.0063	0.0086	0.0051	0.0225	0.0044	0.0073	0.209
6	rs77393224	34381136	1.15	0.246899131395369	1.59	0.542287549749139	0.0370999456814959	0.0126792967297635	0.1348	0.0775	0.0039	0.002	0.0059	0.0017	0.0029	0.0155	0.1496	0.0034	0.0049	0.0042	0.079	0.0117	0.0055	0.0018	0.003	0.1259	0.1011	0.0064	0.0084	0.0051	0.0226	0.0043	0.0073	0.2091
6	rs3800476	34382735	1.15	0.246899131395369	1.59	0.542287549749139	0.0370865647360831	0.0129353284743232	0.1348	0.0775	0.0039	0.002	0.0059	0.0017	0.0029	0.0155	0.1495	0.0034	0.0049	0.0042	0.079	0.0117	0.0055	0.0018	0.003	0.1259	0.1011	0.0064	0.0084	0.0051	0.0226	0.0043	0.0073	0.2091
6	rs41269040	34386219	1.15	0.246899131395369	1.59	0.542287549749139	0.0372473567660648	0.0130320049910256	0.1348	0.0775	0.0039	0.002	0.0059	0.0017	0.0029	0.0155	0.1495	0.0034	0.0049	0.0042	0.079	0.0117	0.0055	0.0018	0.003	0.1259	0.1011	0.0064	0.0084	0.0051	0.0226	0.0043	0.0073	0.2092
6	rs7757900	34398879	1.15	0.246899131395369	1.59	0.542287549749139	0.037610901703036	0.0124889663012906	0.1348	0.0776	0.0038	0.002	0.006	0.0018	0.0029	0.0155	0.1495	0.0034	0.005	0.0042	0.0789	0.0118	0.0055	0.0018	0.003	0.1259	0.1008	0.0064	0.0085	0.0051	0.0227	0.0043	0.0074	0.2092
6	rs16889851	34401378	1.15	0.246899131395369	1.59	0.542287549749139	0.0360268867073517	0.0106949989788103	0.1348	0.0775	0.0038	0.002	0.006	0.0018	0.0029	0.0155	0.1495	0.0034	0.005	0.0042	0.0788	0.0118	0.0055	0.0018	0.003	0.1259	0.1007	0.0064	0.0085	0.0051	0.0227	0.0043	0.0074	0.2093
6	rs2395560	34413208	1.14	0.275532638758866	1.59	0.542287549749139	0.0286635649194886	0.0216719102217646	0.1361	0.0768	0.0036	0.0021	0.006	0.0017	0.0028	0.0165	0.1497	0.0034	0.0052	0.0041	0.0789	0.0118	0.0057	0.0018	0.0032	0.1249	0.0995	0.0065	0.0086	0.005	0.0231	0.0042	0.0075	0.2087
6	rs16868647	34415439	1.15	0.246899131395369	1.59	0.542287549749139	0.0230879220798654	0.0209722724199734	0.1364	0.0767	0.0036	0.002	0.006	0.0019	0.0027	0.0168	0.1499	0.0034	0.0052	0.0042	0.0789	0.0117	0.0058	0.0018	0.0032	0.125	0.0992	0.0064	0.0086	0.005	0.0231	0.0042	0.0073	0.2085
6	rs62399949	34422930	1.14	0.275532638758866	1.59	0.542287549749139	0.11461987737875	0.0958265468292413	0.1375	0.0759	0.0046	0.002	0.0062	0.0032	0.0025	0.0181	0.1497	0.0035	0.0052	0.0043	0.0781	0.0115	0.0062	0.0019	0.0033	0.1256	0.0973	0.0061	0.0088	0.0061	0.0229	0.0045	0.0061	0.2062
6	rs4713793	34427026	1.14	0.275532638758866	1.59	0.542287549749139	0.146979084672948	0.104438906794529	0.1377	0.076	0.0046	0.002	0.0063	0.0034	0.0025	0.0182	0.1497	0.0035	0.0051	0.0043	0.078	0.0115	0.0063	0.0019	0.0033	0.1256	0.0972	0.0061	0.0088	0.0061	0.0229	0.0045	0.006	0.2063
6	rs9394224	34427354	1.14	0.275532638758866	1.59	0.542287549749139	0.147207251797085	0.10058455016583	0.1378	0.076	0.0045	0.002	0.0063	0.0034	0.0025	0.0182	0.1497	0.0034	0.005	0.0042	0.0781	0.0114	0.0063	0.0019	0.0033	0.1258	0.0971	0.0061	0.0088	0.0061	0.0229	0.0045	0.0059	0.2062
6	rs74932370	34430571	1.14	0.275532638758866	1.58	0.577869115575703	0.156134926604945	0.124443626296515	0.1375	0.0762	0.0046	0.0021	0.0064	0.0034	0.0026	0.0183	0.1493	0.0034	0.0049	0.0044	0.0779	0.0111	0.0064	0.0019	0.0034	0.1273	0.0963	0.0059	0.0089	0.0061	0.0228	0.0047	0.0059	0.2056
6	rs75344358	34431846	1.14	0.275532638758866	1.58	0.577869115575703	0.160801402649172	0.124178823883261	0.1374	0.0762	0.0047	0.0021	0.0065	0.0034	0.0026	0.0183	0.1491	0.0034	0.0049	0.0044	0.0778	0.011	0.0065	0.0019	0.0035	0.1279	0.096	0.0059	0.0089	0.0061	0.0227	0.0048	0.0059	0.2054
6	rs11759825	34435031	1.14	0.275532638758866	1.58	0.577869115575703	0.199370943314441	0.199471469495925	0.1375	0.0764	0.0048	0.0022	0.0066	0.0035	0.0026	0.0184	0.1489	0.0033	0.0048	0.0045	0.0777	0.0107	0.0066	0.0019	0.0035	0.129	0.0954	0.0058	0.0089	0.0062	0.0226	0.005	0.0059	0.205
6	rs7773446	34435132	1.14	0.275532638758866	1.59	0.542287549749139	0.207674902705678	0.196451224054656	0.1374	0.0763	0.0048	0.0022	0.0066	0.0035	0.0026	0.0184	0.1489	0.0033	0.0048	0.0045	0.0778	0.0108	0.0068	0.0019	0.0035	0.129	0.0954	0.0058	0.0089	0.0062	0.0226	0.005	0.0059	0.2049
6	rs115671410	34436781	1.14	0.275532638758866	1.59	0.542287549749139	0.19658129949975	0.205136415540656	0.1376	0.0763	0.0048	0.0022	0.0066	0.0036	0.0026	0.0184	0.1485	0.0033	0.0048	0.0046	0.0778	0.0108	0.0068	0.0019	0.0035	0.1303	0.0944	0.0057	0.0088	0.0062	0.0229	0.005	0.0059	0.2044
6	rs6914721	34438564	1.14	0.275532638758866	1.59	0.542287549749139	0.198710260745389	0.216087116348396	0.1379	0.0762	0.0048	0.0022	0.0066	0.0036	0.0027	0.0184	0.1482	0.0033	0.0048	0.0046	0.0778	0.0108	0.0067	0.0019	0.0035	0.1317	0.0934	0.0056	0.0087	0.0062	0.0231	0.005	0.0059	0.2039
6	rs9469791	34439749	1.14	0.275532638758866	1.59	0.542287549749139	0.283292443928084	0.266152358239991	0.1375	0.0768	0.0047	0.0022	0.0066	0.0036	0.0026	0.0177	0.1481	0.0033	0.0048	0.0046	0.0775	0.0108	0.0077	0.0018	0.0035	0.1318	0.0939	0.0055	0.0086	0.0061	0.0231	0.005	0.0056	0.2038
6	rs9394226	34441731	1.14	0.275532638758866	1.58	0.577869115575703	0.273606098786806	0.284335629527589	0.137	0.0766	0.0048	0.0023	0.0066	0.0037	0.0027	0.0178	0.1482	0.0033	0.0049	0.0046	0.0777	0.0107	0.0077	0.0018	0.0034	0.1322	0.0935	0.0057	0.0086	0.006	0.0232	0.0052	0.0057	0.2036
6	rs3846866	34443922	1.14	0.275532638758866	1.58	0.577869115575703	0.424586131477746	0.319954560854514	0.1371	0.076	0.0051	0.0023	0.0067	0.0043	0.0027	0.0177	0.1478	0.0033	0.005	0.0046	0.0775	0.0106	0.0079	0.0018	0.0033	0.1325	0.0932	0.0057	0.0084	0.006	0.0233	0.0053	0.0058	0.2036
6	rs9394227	34444100	1.14	0.275532638758866	1.58	0.577869115575703	0.438198552902844	0.331897422196651	0.1371	0.076	0.0051	0.0023	0.0067	0.0043	0.0027	0.0177	0.1477	0.0034	0.0049	0.0046	0.0775	0.0106	0.0079	0.0018	0.0033	0.1326	0.0932	0.0057	0.0084	0.006	0.0233	0.0054	0.0058	0.2036
6	rs3846869	34453386	1.14	0.275532638758866	1.58	0.577869115575703	0.412161741708619	0.289144455305643	0.1365	0.0761	0.0051	0.0024	0.0067	0.0044	0.0029	0.0184	0.1474	0.0034	0.0049	0.0046	0.0769	0.0111	0.0075	0.0019	0.0034	0.1325	0.0923	0.0058	0.0085	0.0064	0.0233	0.0057	0.0059	0.2038
6	rs73405681	34453626	1.14	0.275532638758866	1.58	0.577869115575703	0.387756158350388	0.282816026903884	0.1365	0.0763	0.0051	0.0024	0.0067	0.0043	0.0029	0.0184	0.1475	0.0034	0.0049	0.0046	0.0769	0.0109	0.0074	0.0019	0.0034	0.1322	0.0922	0.0058	0.0085	0.0064	0.0233	0.0057	0.0059	0.2039
6	rs77057879	34453835	1.14	0.275532638758866	1.58	0.577869115575703	0.356335494391652	0.287617046972119	0.1365	0.0763	0.005	0.0024	0.0067	0.0043	0.0029	0.0184	0.1477	0.0034	0.005	0.0047	0.0769	0.011	0.0074	0.0019	0.0034	0.1319	0.0921	0.0058	0.0086	0.0064	0.0232	0.0057	0.0059	0.2041
6	rs78013649	34454214	1.14	0.275532638758866	1.58	0.577869115575703	0.362006067223577	0.288439191833232	0.1363	0.0765	0.005	0.0024	0.0067	0.0043	0.0028	0.0185	0.1476	0.0035	0.0051	0.0048	0.0765	0.011	0.0074	0.0019	0.0034	0.1313	0.0935	0.0058	0.0086	0.0064	0.0231	0.0058	0.0058	0.2037
6	rs7748484	34455330	1.14	0.275532638758866	1.58	0.577869115575703	0.289659329745111	0.183714477515558	0.1367	0.0769	0.005	0.0024	0.0066	0.0043	0.0028	0.0181	0.148	0.0037	0.005	0.0048	0.0767	0.0114	0.0073	0.0019	0.0035	0.1301	0.093	0.0056	0.0086	0.0064	0.0229	0.0058	0.0059	0.2039
6	rs78380702	34455509	1.14	0.275532638758866	1.58	0.577869115575703	0.274998683464029	0.167915531392717	0.1368	0.077	0.005	0.0024	0.0066	0.0043	0.0028	0.0181	0.148	0.0037	0.005	0.0048	0.0767	0.0114	0.0073	0.0019	0.0035	0.13	0.093	0.0056	0.0086	0.0064	0.0229	0.0058	0.0059	0.2038
6	rs76471424	34468276	1.14	0.275532638758866	1.58	0.577869115575703	0.26537631869202	0.108432939731538	0.1358	0.0774	0.005	0.0025	0.0067	0.0044	0.0028	0.0183	0.1482	0.0038	0.0048	0.0045	0.0765	0.0116	0.0069	0.0018	0.0034	0.1305	0.0927	0.0056	0.0086	0.0065	0.0229	0.0058	0.0062	0.2043
6	rs4713805	34472007	1.14	0.275532638758866	1.58	0.577869115575703	0.280748104677179	0.110029809857906	0.1357	0.0775	0.005	0.0025	0.0067	0.0044	0.0028	0.0182	0.1482	0.0038	0.0048	0.0045	0.0765	0.0118	0.0068	0.0017	0.0034	0.1305	0.0927	0.0056	0.0086	0.0065	0.0229	0.0058	0.0062	0.2044
6	rs4713807	34474939	1.14	0.275532638758866	1.58	0.577869115575703	0.279480555314262	0.108768377832217	0.1354	0.0775	0.005	0.0028	0.0067	0.0044	0.0028	0.0182	0.1485	0.0038	0.0048	0.0045	0.0764	0.0118	0.0068	0.0017	0.0035	0.1305	0.0925	0.0056	0.0086	0.0066	0.0229	0.0059	0.0062	0.2042
6	rs114332576	34477945	1.14	0.275532638758866	1.58	0.577869115575703	0.273189066810097	0.0997717665171424	0.1353	0.0775	0.005	0.0028	0.0067	0.0044	0.0028	0.0183	0.1486	0.0038	0.0048	0.0044	0.0763	0.0118	0.0068	0.0017	0.0035	0.1305	0.0925	0.0056	0.0085	0.0067	0.0229	0.0059	0.0062	0.2042
6	rs77579349	34480473	1.15	0.246899131395369	1.59	0.542287549749139	0.285422131529279	0.0932839656326749	0.135	0.0777	0.005	0.0028	0.0067	0.0045	0.0028	0.0184	0.1487	0.0039	0.0048	0.0043	0.0763	0.0119	0.0067	0.0017	0.0035	0.1306	0.0924	0.0056	0.0085	0.0067	0.0229	0.0059	0.0063	0.204
6	rs4713808	34483015	1.15	0.246899131395369	1.59	0.542287549749139	0.380944767472522	0.065519386739129	0.1332	0.0782	0.0052	0.0029	0.0063	0.0046	0.003	0.0189	0.1502	0.0039	0.0049	0.0038	0.0758	0.0122	0.0064	0.0018	0.0036	0.1312	0.0919	0.0056	0.0082	0.0069	0.0225	0.006	0.0066	0.2037
6	rs72898492	34484134	1.15	0.246899131395369	1.59	0.542287549749139	0.350288322559089	0.0385135930593021	0.1328	0.0785	0.0051	0.0029	0.0063	0.0046	0.003	0.0191	0.1503	0.0039	0.0049	0.0037	0.0762	0.0123	0.0061	0.0019	0.0035	0.1319	0.0914	0.0055	0.0079	0.0068	0.0223	0.006	0.0065	0.204
6	rs2395568	34485120	1.15	0.246899131395369	1.59	0.542287549749139	0.38083451887849	0.0300379713805366	0.1325	0.0787	0.0051	0.003	0.0063	0.0046	0.003	0.0192	0.1504	0.0039	0.0049	0.0036	0.0766	0.0123	0.0058	0.0019	0.0034	0.1326	0.0909	0.0055	0.0076	0.0068	0.0221	0.006	0.0065	0.2043
6	rs12202516	34490146	1.15	0.246899131395369	1.59	0.542287549749139	0.312786657651611	0.0147307662903127	0.1323	0.0787	0.0051	0.003	0.0063	0.0047	0.003	0.0193	0.1505	0.0038	0.0051	0.0036	0.0772	0.0124	0.0056	0.0019	0.0033	0.1334	0.0903	0.0055	0.0075	0.0067	0.0219	0.006	0.0067	0.2039
6	rs73746675	34491013	1.15	0.246899131395369	1.59	0.542287549749139	0.321815338590286	0.0189401321400861	0.1323	0.0787	0.0051	0.003	0.0062	0.0047	0.003	0.0193	0.1505	0.0038	0.0051	0.0036	0.0772	0.0124	0.0056	0.0019	0.0033	0.1334	0.0903	0.0055	0.0075	0.0067	0.0219	0.006	0.0067	0.2039
6	rs75760731	34492306	1.15	0.246899131395369	1.59	0.542287549749139	0.310798631760241	0.0137520216307888	0.1323	0.0787	0.0051	0.003	0.0062	0.0046	0.003	0.0193	0.1506	0.0038	0.0051	0.0036	0.0773	0.0124	0.0056	0.0019	0.0033	0.1334	0.0902	0.0055	0.0074	0.0067	0.0219	0.006	0.0067	0.2039
6	rs41312309	34498328	1.15	0.246899131395369	1.59	0.542287549749139	0.31363359123692	0.0171939261747321	0.1323	0.0786	0.0051	0.003	0.0062	0.0046	0.003	0.0193	0.1506	0.0038	0.0051	0.0036	0.0774	0.0124	0.0055	0.0019	0.0033	0.1335	0.0901	0.0055	0.0074	0.0067	0.0219	0.006	0.0067	0.2039
6	rs6919434	34498923	1.15	0.246899131395369	1.59	0.542287549749139	0.319797303754693	0.017603965551221	0.1323	0.0786	0.0051	0.003	0.0062	0.0046	0.003	0.0193	0.1506	0.0038	0.0051	0.0035	0.0774	0.0124	0.0055	0.0018	0.0033	0.1336	0.0901	0.0055	0.0074	0.0067	0.0219	0.0061	0.0067	0.2039
6	rs77587944	34503644	1.15	0.246899131395369	1.59	0.542287549749139	0.326431144657341	0.0221305083167175	0.1322	0.0786	0.005	0.003	0.0062	0.0046	0.003	0.0193	0.1506	0.0038	0.0052	0.0035	0.0777	0.0125	0.0055	0.0018	0.0033	0.1333	0.0901	0.0055	0.0074	0.0067	0.0219	0.0061	0.0068	0.204
6	rs115076031	34506848	1.15	0.246899131395369	1.59	0.542287549749139	0.139472745874132	0.00663687948091612	0.1326	0.0788	0.004	0.0029	0.0062	0.0046	0.003	0.0193	0.1509	0.0038	0.0052	0.0035	0.0782	0.0125	0.0054	0.0018	0.0033	0.1334	0.0902	0.0057	0.0074	0.0057	0.0219	0.006	0.0068	0.2043
6	rs2233639	34512064	1.15	0.246899131395369	1.59	0.542287549749139	0.135590101578733	0.00565238572612421	0.1327	0.0788	0.004	0.0029	0.0062	0.0045	0.003	0.0194	0.151	0.0038	0.0051	0.0035	0.0783	0.0126	0.0053	0.0018	0.0033	0.1333	0.09	0.0057	0.0074	0.0057	0.0219	0.006	0.0068	0.2045
6	rs2233637	34512195	1.15	0.246899131395369	1.59	0.542287549749139	0.11128639926331	0.00614513830479027	0.1327	0.0787	0.004	0.003	0.0061	0.0044	0.003	0.0194	0.1511	0.0038	0.0051	0.0035	0.0784	0.0126	0.0053	0.0018	0.0034	0.1334	0.0901	0.0058	0.0074	0.0058	0.0219	0.006	0.0068	0.2043
6	rs11757517	34514207	1.15	0.246899131395369	1.59	0.542287549749139	0.0886755791867965	0.004770465624889	0.1326	0.0787	0.004	0.003	0.0061	0.0042	0.003	0.0194	0.1511	0.0038	0.0051	0.0035	0.0783	0.0126	0.0053	0.0018	0.0034	0.1336	0.0899	0.0058	0.0074	0.0057	0.0219	0.006	0.0068	0.2045
6	rs3756931	34526355	1.15	0.246899131395369	1.59	0.542287549749139	0.138684660104883	0.00654598738260127	0.1316	0.0783	0.0039	0.003	0.0061	0.0043	0.0031	0.0194	0.1512	0.0035	0.005	0.0037	0.0778	0.0129	0.0047	0.0019	0.0034	0.1369	0.0899	0.0057	0.0071	0.0058	0.0217	0.0062	0.0066	0.2037
6	rs73409930	34531623	1.15	0.246899131395369	1.59	0.542287549749139	0.149796870964462	0.00833421748974815	0.1322	0.0779	0.0039	0.003	0.0062	0.0043	0.0031	0.0196	0.1514	0.0034	0.005	0.0036	0.0775	0.0127	0.0045	0.0019	0.0033	0.1372	0.0902	0.0057	0.007	0.0058	0.0216	0.0062	0.0066	0.2037
6	rs205281	34535289	1.15	0.246899131395369	1.59	0.542287549749139	0.157556933774328	0.0117728401288292	0.132	0.0778	0.0038	0.0029	0.0062	0.0043	0.0031	0.0196	0.1521	0.0034	0.005	0.0036	0.0774	0.0125	0.0044	0.002	0.0033	0.1375	0.0901	0.0057	0.007	0.0057	0.0214	0.0062	0.0066	0.204
6	rs6917350	34544384	1.15	0.246899131395369	1.59	0.542287549749139	0.15654043944169	0.00755764368860492	0.132	0.0774	0.0038	0.0029	0.0062	0.0044	0.003	0.0197	0.1523	0.0034	0.005	0.0036	0.0773	0.0126	0.0044	0.002	0.0032	0.138	0.0899	0.0057	0.0069	0.0058	0.0214	0.0062	0.0067	0.2037
6	rs2814982	34546560	1.16	0.220431575918666	1.6	0.508176723760061	0.112640250547433	0.0128710787915008	0.1312	0.076	0.0037	0.0026	0.0062	0.0045	0.0029	0.0198	0.1537	0.0032	0.0049	0.0037	0.0793	0.0126	0.0044	0.0022	0.0033	0.1414	0.0894	0.0053	0.0064	0.0055	0.0212	0.006	0.0067	0.2015
6	rs451263	34549498	1.15	0.246899131395369	1.6	0.508176723760061	0.0745619040139552	0.0079535186904546	0.1314	0.0754	0.0034	0.0025	0.0059	0.0044	0.0027	0.0207	0.1551	0.0031	0.0048	0.0035	0.0812	0.0125	0.004	0.0024	0.0032	0.1428	0.0885	0.0051	0.0063	0.0051	0.021	0.0056	0.0069	0.2003
6	rs2814944	34552797	1.15	0.246899131395369	1.6	0.508176723760061	0.0737103166127146	0.0165332135525662	0.1314	0.0756	0.0034	0.0024	0.0059	0.0044	0.0027	0.0206	0.155	0.0031	0.0048	0.0035	0.0818	0.0125	0.004	0.0024	0.0032	0.1426	0.0885	0.005	0.0062	0.0051	0.021	0.0056	0.0068	0.2001
6	rs76672646	34553209	1.15	0.246899131395369	1.6	0.508176723760061	0.0743057626899984	0.0159923811496236	0.1314	0.0756	0.0034	0.0024	0.0059	0.0044	0.0027	0.0206	0.1551	0.0031	0.0048	0.0035	0.0816	0.0125	0.004	0.0024	0.0032	0.1426	0.0885	0.005	0.0062	0.0051	0.021	0.0056	0.0068	0.2001
6	rs78383756	34559969	1.15	0.246899131395369	1.6	0.508176723760061	0.0749043134603323	0.0170829219298048	0.1315	0.0756	0.0033	0.0024	0.0058	0.0044	0.0027	0.0206	0.155	0.0031	0.0047	0.0035	0.0817	0.0125	0.004	0.0024	0.0032	0.1427	0.0886	0.0051	0.0062	0.0051	0.021	0.0055	0.0068	0.2001
6	rs11755369	34560737	1.15	0.246899131395369	1.6	0.508176723760061	0.0747757909861631	0.0146621880890047	0.1316	0.0756	0.0033	0.0024	0.0058	0.0044	0.0027	0.0206	0.155	0.0031	0.0047	0.0035	0.0818	0.0125	0.004	0.0024	0.0032	0.1428	0.0886	0.0051	0.0062	0.0051	0.021	0.0055	0.0068	0.2001
6	rs36032186	34573940	1.15	0.246899131395369	1.6	0.508176723760061	0.0799167086244583	0.0164605891039461	0.1317	0.0756	0.0033	0.0024	0.0057	0.0044	0.0027	0.0206	0.1548	0.003	0.0044	0.0034	0.0821	0.0125	0.004	0.0023	0.0032	0.1431	0.0887	0.0052	0.0062	0.0051	0.0209	0.0055	0.0068	0.2
6	rs114744895	34592450	1.15	0.246899131395369	1.61	0.475515229965307	0.0958982169709053	0.0288864280875127	0.1318	0.0756	0.0032	0.0024	0.0055	0.0045	0.0027	0.0205	0.1545	0.0029	0.0041	0.0034	0.0825	0.0126	0.0039	0.0023	0.0033	0.1437	0.0888	0.0053	0.0061	0.0051	0.0209	0.0055	0.0069	0.2
6	rs2744962	34594440	1.15	0.246899131395369	1.61	0.475515229965307	0.0975124257499888	0.0308173030052022	0.1319	0.0756	0.0032	0.0024	0.0055	0.0045	0.0027	0.0205	0.1544	0.0029	0.004	0.0034	0.0825	0.0126	0.0039	0.0023	0.0033	0.1437	0.0888	0.0053	0.0061	0.0051	0.0209	0.0055	0.0069	0.2
6	rs17644393	34607958	1.15	0.246899131395369	1.61	0.475515229965307	0.104880324045195	0.0248455005506537	0.1321	0.0756	0.0032	0.0024	0.0056	0.0045	0.0027	0.0206	0.1542	0.0029	0.0041	0.0034	0.0824	0.0125	0.004	0.0022	0.0033	0.1439	0.089	0.0053	0.0061	0.0051	0.0208	0.0055	0.0069	0.1997
6	rs79003345	34609462	1.15	0.246899131395369	1.61	0.475515229965307	0.105039604204324	0.0259190677890828	0.1321	0.0756	0.0032	0.0024	0.0056	0.0045	0.0027	0.0206	0.1542	0.0029	0.0041	0.0034	0.0824	0.0125	0.004	0.0022	0.0033	0.1439	0.089	0.0053	0.0061	0.0051	0.0208	0.0055	0.0069	0.1997
6	rs3800461	34616322	1.15	0.246899131395369	1.61	0.475515229965307	0.108094508360365	0.0299895715503581	0.1321	0.0757	0.0032	0.0024	0.0056	0.0045	0.0027	0.0206	0.1542	0.0028	0.0041	0.0034	0.0824	0.0125	0.004	0.0022	0.0033	0.1439	0.089	0.0053	0.0061	0.005	0.0208	0.0055	0.0069	0.1997
6	rs2814992	34617144	1.15	0.246899131395369	1.61	0.475515229965307	0.109724202390748	0.0322534096189014	0.1321	0.0757	0.0032	0.0024	0.0056	0.0045	0.0027	0.0206	0.1542	0.0028	0.0041	0.0034	0.0824	0.0125	0.004	0.0022	0.0033	0.1439	0.089	0.0053	0.0061	0.005	0.0208	0.0055	0.0069	0.1996
6	rs2814993	34618893	1.16	0.220431575918666	1.61	0.475515229965307	0.113279214148311	0.0348001270654683	0.1321	0.0757	0.0032	0.0024	0.0056	0.0045	0.0027	0.0206	0.1542	0.0028	0.0041	0.0034	0.0823	0.0125	0.004	0.0022	0.0033	0.1437	0.089	0.0053	0.0061	0.0051	0.0208	0.0055	0.0069	0.1997
6	rs35987776	34641224	1.15	0.246899131395369	1.61	0.475515229965307	0.11913023797046	0.0362121591486329	0.1321	0.0756	0.0032	0.0024	0.0056	0.0045	0.0027	0.0206	0.1542	0.0028	0.0041	0.0034	0.0823	0.0125	0.0039	0.0022	0.0035	0.1437	0.0891	0.0053	0.0061	0.0052	0.0208	0.0054	0.0069	0.1997
6	rs78147341	34653887	1.15	0.246899131395369	1.61	0.475515229965307	0.120455049590779	0.0354767928393721	0.1321	0.0756	0.0032	0.0024	0.0056	0.0045	0.0027	0.0206	0.1542	0.0028	0.0041	0.0034	0.0821	0.0125	0.0039	0.0022	0.0035	0.1437	0.0891	0.0053	0.0061	0.0052	0.0208	0.0054	0.0069	0.1998
6	rs76419500	34657369	1.15	0.246899131395369	1.61	0.475515229965307	0.12071529958346	0.0357911070977267	0.1321	0.0756	0.0032	0.0024	0.0056	0.0045	0.0027	0.0206	0.1542	0.0028	0.0041	0.0034	0.0821	0.0125	0.0039	0.0022	0.0035	0.1437	0.0891	0.0053	0.0061	0.0052	0.0208	0.0054	0.0069	0.1998
6	rs6932930	34677103	1.15	0.246899131395369	1.61	0.475515229965307	0.127692204718747	0.0343351618345971	0.1321	0.0754	0.0031	0.0024	0.0056	0.0046	0.0027	0.0206	0.1544	0.0028	0.0041	0.0034	0.0821	0.0125	0.0039	0.0021	0.0035	0.1437	0.0893	0.0053	0.0061	0.0052	0.0208	0.0055	0.0069	0.1998
6	rs6938239	34683635	1.15	0.246899131395369	1.62	0.444280725791627	0.127512629857175	0.0384051254745894	0.1321	0.0754	0.0031	0.0024	0.0056	0.0046	0.0027	0.0206	0.1544	0.0028	0.0041	0.0034	0.0821	0.0125	0.0039	0.0021	0.0035	0.1437	0.0895	0.0053	0.0062	0.0051	0.0208	0.0054	0.0069	0.1999
6	rs35369977	34699341	1.15	0.246899131395369	1.62	0.444280725791627	0.127931876168327	0.0339755053583509	0.1322	0.0754	0.0031	0.0024	0.0056	0.0046	0.0027	0.0206	0.1546	0.0028	0.0041	0.0033	0.0823	0.0124	0.0038	0.0021	0.0035	0.1438	0.0894	0.0053	0.0062	0.005	0.0207	0.0053	0.0068	0.1997
6	rs2764206	34712900	1.15	0.246899131395369	1.62	0.444280725791627	0.126855499061475	0.0407118733980016	0.1327	0.0752	0.003	0.0023	0.0057	0.0046	0.0026	0.0204	0.1547	0.0028	0.004	0.0033	0.0826	0.0124	0.0036	0.0021	0.0035	0.1439	0.0891	0.0052	0.0061	0.0045	0.0207	0.0052	0.0068	0.2006
6	rs34427075	34730395	1.15	0.246899131395369	1.62	0.444280725791627	0.141534294240855	0.0413260075238987	0.1328	0.0753	0.003	0.0023	0.0057	0.0046	0.0026	0.0204	0.1555	0.0028	0.0041	0.0033	0.0827	0.0124	0.0036	0.0021	0.0035	0.144	0.0876	0.0052	0.0061	0.0045	0.0207	0.0052	0.0068	0.2008
6	rs77262732	34734915	1.15	0.246899131395369	1.62	0.444280725791627	0.141693624579444	0.0414942138465787	0.1328	0.0753	0.003	0.0023	0.0057	0.0046	0.0026	0.0204	0.1555	0.0028	0.0041	0.0033	0.0829	0.0124	0.0036	0.0021	0.0035	0.144	0.0874	0.0052	0.0061	0.0045	0.0207	0.0052	0.0068	0.2008
6	rs7741437	34737553	1.15	0.246899131395369	1.62	0.444280725791627	0.15485489167602	0.0438235762824547	0.1328	0.0753	0.0031	0.0023	0.0057	0.0048	0.0026	0.0204	0.1554	0.0028	0.0041	0.0033	0.0828	0.0124	0.0036	0.0023	0.0035	0.144	0.0872	0.0052	0.0061	0.0045	0.0206	0.0052	0.0068	0.2008
6	rs35143960	34761675	1.15	0.246899131395369	1.62	0.444280725791627	0.156641914510086	0.0490731513813373	0.1331	0.0752	0.0031	0.0025	0.0058	0.0048	0.0027	0.0204	0.1552	0.0028	0.0041	0.0033	0.0829	0.0125	0.0036	0.0023	0.0036	0.1434	0.0868	0.0051	0.0061	0.0044	0.0207	0.0052	0.0069	0.2014
6	rs72894003	34775096	1.15	0.246899131395369	1.62	0.444280725791627	0.158202717863132	0.0469774772647228	0.1331	0.0752	0.0031	0.0025	0.0058	0.0048	0.0027	0.0204	0.1552	0.0028	0.0041	0.0033	0.0829	0.0125	0.0036	0.0023	0.0036	0.143	0.0869	0.0051	0.0061	0.0045	0.0207	0.0052	0.0069	0.2015
6	rs115566179	34787537	1.15	0.246899131395369	1.62	0.444280725791627	0.158202717863132	0.0465041230957959	0.1331	0.0752	0.0031	0.0025	0.0058	0.0048	0.0027	0.0204	0.1552	0.0028	0.0041	0.0033	0.0829	0.0125	0.0036	0.0023	0.0036	0.143	0.0869	0.0051	0.0061	0.0045	0.0207	0.0052	0.0069	0.2015
6	rs79165228	34796454	1.15	0.246899131395369	1.62	0.444280725791627	0.158202717863132	0.046150496103124	0.1331	0.0752	0.0031	0.0025	0.0058	0.0048	0.0027	0.0204	0.1552	0.0028	0.0041	0.0033	0.0829	0.0125	0.0036	0.0023	0.0036	0.143	0.0869	0.0051	0.0061	0.0045	0.0207	0.0052	0.0069	0.2015
6	rs9462026	34797033	1.15	0.246899131395369	1.62	0.444280725791627	0.158270785568271	0.0466813831772201	0.1331	0.0752	0.0031	0.0025	0.0058	0.0048	0.0027	0.0204	0.1552	0.0028	0.0041	0.0033	0.0829	0.0125	0.0036	0.0023	0.0036	0.143	0.0869	0.0051	0.0061	0.0045	0.0207	0.0052	0.0069	0.2015
6	rs4259246	34803947	1.15	0.246899131395369	1.62	0.444280725791627	0.153180102056519	0.0530082457957203	0.1333	0.0752	0.0031	0.0025	0.0058	0.0048	0.0027	0.0204	0.1552	0.0028	0.004	0.0033	0.0831	0.0125	0.0036	0.0023	0.0036	0.1427	0.0869	0.0051	0.0061	0.0045	0.0207	0.0051	0.0069	0.2014
6	rs72894042	34820988	1.15	0.246899131395369	1.62	0.444280725791627	0.154754100962571	0.0594834419363635	0.1334	0.0752	0.0031	0.0025	0.0058	0.0048	0.0027	0.0204	0.1552	0.0028	0.004	0.0033	0.0832	0.0125	0.0036	0.0023	0.0036	0.1425	0.0869	0.0051	0.0061	0.0045	0.0208	0.0051	0.0068	0.2014
6	rs114752273	34821261	1.15	0.246899131395369	1.61	0.475515229965307	0.159191385698727	0.059089864750233	0.1334	0.0752	0.0031	0.0025	0.0058	0.0048	0.0027	0.0204	0.1552	0.0028	0.004	0.0033	0.0832	0.0125	0.0036	0.0023	0.0036	0.1426	0.0869	0.0051	0.0061	0.0045	0.0208	0.0052	0.0068	0.2014
6	rs16894945	34824107	1.15	0.246899131395369	1.62	0.444280725791627	0.159464759110186	0.0606708402544973	0.1334	0.0752	0.0031	0.0026	0.0058	0.0048	0.0027	0.0204	0.1551	0.0028	0.004	0.0033	0.0832	0.0125	0.0036	0.0023	0.0036	0.1426	0.0869	0.0051	0.0061	0.0045	0.0208	0.0052	0.0068	0.2014
6	rs11755393	34824636	1.15	0.246899131395369	1.62	0.444280725791627	0.164537083759329	0.0608697093311226	0.1334	0.0752	0.0031	0.0025	0.0058	0.0048	0.0027	0.0204	0.1552	0.0028	0.004	0.0033	0.0832	0.0125	0.0036	0.0023	0.0036	0.1426	0.0869	0.0051	0.0061	0.0045	0.0208	0.0052	0.0068	0.2014
6	rs16894959	34825662	1.15	0.246899131395369	1.62	0.444280725791627	0.169738027566504	0.0611352977428614	0.1334	0.0752	0.0031	0.0025	0.0058	0.0048	0.0027	0.0204	0.1552	0.0028	0.004	0.0033	0.0832	0.0125	0.0036	0.0023	0.0036	0.1426	0.0869	0.0051	0.0061	0.0045	0.0208	0.0052	0.0068	0.2014
6	rs45458098	34826594	1.15	0.246899131395369	1.62	0.444280725791627	0.173233893235638	0.0596806478881288	0.1334	0.0752	0.0031	0.0025	0.0058	0.0048	0.0027	0.0204	0.1552	0.0028	0.004	0.0033	0.0832	0.0125	0.0036	0.0023	0.0036	0.1426	0.0869	0.0051	0.0061	0.0045	0.0208	0.0052	0.0068	0.2014
6	rs61732793	34826921	1.15	0.246899131395369	1.62	0.444280725791627	0.17604593663561	0.058632100491538	0.1334	0.0752	0.0031	0.0025	0.0058	0.0048	0.0027	0.0204	0.1552	0.0028	0.004	0.0032	0.0832	0.0125	0.0036	0.0023	0.0036	0.1426	0.0869	0.0051	0.0061	0.0045	0.0208	0.0052	0.0068	0.2014
6	rs9469913	34827085	1.15	0.246899131395369	1.62	0.444280725791627	0.177534590790224	0.05791583074535	0.1334	0.0752	0.0031	0.0025	0.0058	0.0048	0.0027	0.0204	0.1552	0.0028	0.004	0.0032	0.0832	0.0125	0.0036	0.0023	0.0036	0.1426	0.0869	0.0051	0.0061	0.0045	0.0208	0.0052	0.0068	0.2014
6	rs13205210	34831856	1.15	0.246899131395369	1.62	0.444280725791627	0.176118385580533	0.0496185149648115	0.1334	0.0752	0.0031	0.0025	0.0059	0.0048	0.0026	0.0204	0.1552	0.0028	0.004	0.0032	0.0832	0.0125	0.0036	0.0023	0.0036	0.1427	0.0869	0.0051	0.0061	0.0045	0.0208	0.0052	0.0069	0.2014
6	rs3734264	34831866	1.15	0.246899131395369	1.63	0.414449909043039	0.176118385580533	0.0496185149648115	0.1334	0.0752	0.0031	0.0025	0.0059	0.0048	0.0026	0.0204	0.1552	0.0028	0.004	0.0032	0.0832	0.0125	0.0036	0.0023	0.0036	0.1427	0.0869	0.0051	0.0061	0.0045	0.0208	0.0052	0.0069	0.2014
6	rs35173014	34833044	1.15	0.246899131395369	1.63	0.414449909043039	0.177898777823357	0.0441692079154671	0.1334	0.0751	0.003	0.0025	0.0059	0.0048	0.0026	0.0204	0.1552	0.0028	0.004	0.0032	0.0832	0.0125	0.0036	0.0023	0.0036	0.1426	0.0869	0.0051	0.0061	0.0045	0.0208	0.0052	0.0069	0.2015
6	rs72894062	34833680	1.15	0.246899131395369	1.63	0.414449909043039	0.183524665499073	0.0428508550264692	0.1334	0.075	0.003	0.0025	0.0059	0.0048	0.0026	0.0204	0.1553	0.0028	0.0039	0.0032	0.0832	0.0125	0.0036	0.0023	0.0036	0.1426	0.0869	0.0051	0.0061	0.0045	0.0208	0.0052	0.0069	0.2017
6	rs115340686	34839063	1.15	0.246899131395369	1.63	0.414449909043039	0.226568342138469	0.0428508550264692	0.1341	0.0744	0.0028	0.0024	0.0058	0.0048	0.0026	0.0204	0.156	0.0028	0.0039	0.0033	0.0829	0.0125	0.0037	0.0022	0.0036	0.1422	0.0869	0.005	0.0059	0.0044	0.0208	0.0053	0.0068	0.2023
6	rs34672415	34839644	1.15	0.246899131395369	1.63	0.414449909043039	0.23446035257691	0.0472743959780184	0.1342	0.0743	0.0028	0.0024	0.0058	0.0049	0.0026	0.0204	0.1561	0.0028	0.0039	0.0033	0.0829	0.0125	0.0037	0.0022	0.0036	0.1422	0.0869	0.005	0.0059	0.0044	0.0208	0.0053	0.0068	0.2023
6	rs80059263	34840325	1.15	0.246899131395369	1.63	0.414449909043039	0.244111171070793	0.0596806478881288	0.1342	0.0743	0.0028	0.0024	0.0058	0.0049	0.0026	0.0204	0.1562	0.0028	0.0038	0.0033	0.0829	0.0125	0.0038	0.0022	0.0036	0.1421	0.0869	0.0049	0.0059	0.0044	0.0208	0.0053	0.0068	0.2024
6	rs3822923	34840515	1.15	0.246899131395369	1.63	0.414449909043039	0.250649539237563	0.0622695120060859	0.1342	0.0743	0.0028	0.0024	0.0058	0.0049	0.0026	0.0204	0.1561	0.0028	0.0038	0.0033	0.0828	0.0125	0.0038	0.0022	0.0036	0.1421	0.0869	0.0049	0.0059	0.0044	0.0208	0.0053	0.0068	0.2025
6	rs4646949	34845449	1.15	0.246899131395369	1.63	0.414449909043039	0.252953698747391	0.0695384392031729	0.1342	0.0743	0.0028	0.0024	0.0058	0.0049	0.0026	0.0204	0.1561	0.0028	0.0038	0.0033	0.0828	0.0125	0.0038	0.0022	0.0036	0.1421	0.0869	0.0049	0.0059	0.0044	0.0208	0.0053	0.0068	0.2025
6	rs15922	34850826	1.15	0.246899131395369	1.63	0.414449909043039	0.258404865182824	0.0715852094895178	0.1342	0.0743	0.0029	0.0024	0.0057	0.0049	0.0026	0.0204	0.1561	0.0028	0.0038	0.0033	0.0828	0.0124	0.0038	0.0022	0.0036	0.1421	0.0869	0.0049	0.0059	0.0044	0.0208	0.0054	0.0068	0.2025
6	rs2273006	34851134	1.15	0.246899131395369	1.63	0.414449909043039	0.258719560459295	0.0716562263313227	0.1342	0.0743	0.0029	0.0024	0.0057	0.0049	0.0026	0.0204	0.1562	0.0028	0.0038	0.0033	0.0828	0.0124	0.0038	0.0022	0.0036	0.1419	0.087	0.0049	0.0059	0.0044	0.0208	0.0054	0.0068	0.2025
6	rs4646922	34853253	1.15	0.246899131395369	1.63	0.414449909043039	0.257506885505203	0.0712305626715058	0.1342	0.0743	0.0029	0.0024	0.0057	0.0049	0.0026	0.0205	0.1562	0.0028	0.0038	0.0033	0.0828	0.0124	0.0038	0.0022	0.0036	0.1417	0.087	0.0049	0.0059	0.0045	0.0208	0.0054	0.0068	0.2025
6	rs4646914	34856183	1.15	0.246899131395369	1.63	0.414449909043039	0.247127215346511	0.0519501115884336	0.1341	0.0742	0.0029	0.0024	0.0058	0.0049	0.0026	0.0204	0.1562	0.0028	0.0038	0.0033	0.0828	0.0124	0.0038	0.0022	0.0036	0.142	0.0871	0.0049	0.0059	0.0044	0.0207	0.0054	0.0068	0.2024
6	rs79431846	34880876	1.15	0.246899131395369	1.63	0.414449909043039	0.243371212637933	0.058632100491538	0.1338	0.074	0.0029	0.0024	0.0058	0.0049	0.0026	0.0203	0.1562	0.0028	0.0038	0.0033	0.0829	0.0125	0.0037	0.0022	0.0036	0.1425	0.0872	0.0049	0.0059	0.0045	0.0207	0.0054	0.0069	0.2022
6	rs1997775	34883735	1.15	0.246899131395369	1.63	0.414449909043039	0.244503414052615	0.0635475851875955	0.1338	0.074	0.0029	0.0024	0.0058	0.0049	0.0026	0.0203	0.156	0.0028	0.0038	0.0033	0.0829	0.0125	0.0037	0.0022	0.0036	0.1425	0.0873	0.0049	0.0059	0.0045	0.0207	0.0054	0.0069	0.2023
6	rs79834165	34889423	1.15	0.246899131395369	1.63	0.414449909043039	0.241418465714554	0.0498617447741532	0.1338	0.074	0.0029	0.0024	0.0058	0.0049	0.0026	0.0203	0.156	0.0028	0.0038	0.0033	0.0829	0.0125	0.0037	0.0022	0.0036	0.1427	0.0873	0.0049	0.0059	0.0045	0.0207	0.0054	0.0069	0.2023
6	rs12205331	34898455	1.15	0.246899131395369	1.63	0.414449909043039	0.242675910201436	0.0553430878808383	0.1338	0.0738	0.0029	0.0024	0.0058	0.0049	0.0026	0.0203	0.1559	0.0028	0.0038	0.0033	0.0829	0.0125	0.0037	0.0022	0.0036	0.1428	0.0873	0.0049	0.0059	0.0045	0.0207	0.0054	0.0069	0.2023
6	rs114703272	34904016	1.15	0.246899131395369	1.64	0.38599849551783	0.238613129482891	0.0488919502188762	0.1337	0.0738	0.0029	0.0024	0.0058	0.0049	0.0025	0.0201	0.1558	0.0028	0.0038	0.0033	0.0829	0.0125	0.0037	0.0021	0.0036	0.1432	0.0873	0.0049	0.0059	0.0045	0.0206	0.0054	0.0069	0.2024
6	rs847845	34923864	1.15	0.246899131395369	1.64	0.38599849551783	0.240855951770159	0.0555343001299485	0.1335	0.0737	0.0029	0.0023	0.0059	0.0049	0.0025	0.0198	0.1554	0.0028	0.0038	0.0033	0.0829	0.0125	0.0037	0.0021	0.0037	0.144	0.0874	0.0049	0.0059	0.0045	0.0206	0.0054	0.0069	0.2026
6	rs115783255	34931879	1.15	0.246899131395369	1.64	0.38599849551783	0.239905652773918	0.0502886469647399	0.1335	0.0737	0.0029	0.0023	0.0059	0.0049	0.0025	0.0198	0.1554	0.0028	0.0038	0.0033	0.0829	0.0125	0.0037	0.0021	0.0037	0.144	0.0874	0.0049	0.0059	0.0045	0.0206	0.0054	0.0069	0.2026
6	rs78029704	34940258	1.15	0.246899131395369	1.64	0.38599849551783	0.241115483726869	0.0543280933786808	0.1333	0.0736	0.0029	0.0023	0.0059	0.0049	0.0025	0.0197	0.1554	0.0028	0.0038	0.0033	0.0829	0.0125	0.0037	0.0021	0.0037	0.1443	0.0873	0.0049	0.0059	0.0045	0.0206	0.0054	0.0069	0.2027
6	rs35301716	34947254	1.15	0.246899131395369	1.64	0.38599849551783	0.239345086263869	0.0472743959780184	0.1331	0.0735	0.0029	0.0023	0.0059	0.0049	0.0025	0.0196	0.1554	0.0028	0.0039	0.0033	0.0829	0.0125	0.0037	0.002	0.0037	0.1445	0.0874	0.0049	0.0059	0.0045	0.0205	0.0054	0.007	0.2028
6	rs76989831	34951024	1.15	0.246899131395369	1.64	0.38599849551783	0.238742208410178	0.0469774772647228	0.133	0.0734	0.0029	0.0023	0.0059	0.0049	0.0025	0.0196	0.1554	0.0028	0.0039	0.0033	0.0829	0.0125	0.0037	0.002	0.0037	0.1446	0.0874	0.0049	0.0059	0.0045	0.0205	0.0054	0.007	0.2028
6	rs13191009	34958773	1.15	0.246899131395369	1.64	0.38599849551783	0.241591692415804	0.0453883993183297	0.1328	0.0733	0.0029	0.0023	0.0059	0.0049	0.0025	0.0195	0.1554	0.0028	0.0039	0.0033	0.0829	0.0126	0.0037	0.002	0.0037	0.1449	0.0874	0.0048	0.0059	0.0046	0.0205	0.0055	0.0071	0.2029
6	rs3800440	34961360	1.15	0.246899131395369	1.65	0.358901199458623	0.242198524965616	0.0400466215622412	0.1327	0.0733	0.0028	0.0023	0.0059	0.0049	0.0025	0.0195	0.1554	0.0028	0.0039	0.0033	0.0829	0.0126	0.0037	0.002	0.0037	0.1449	0.0874	0.0048	0.006	0.0046	0.0205	0.0055	0.0071	0.2029
6	rs7751820	34974928	1.15	0.246899131395369	1.65	0.358901199458623	0.262648175124953	0.0472149463288111	0.1326	0.0731	0.0027	0.0023	0.006	0.0048	0.0025	0.0196	0.1553	0.0028	0.0039	0.0034	0.0829	0.0126	0.0037	0.002	0.0037	0.145	0.0875	0.0047	0.006	0.0046	0.0205	0.0055	0.0071	0.2031
6	rs2140418	34975415	1.15	0.246899131395369	1.64	0.38599849551783	0.255850114591153	0.0436512133647377	0.1326	0.0731	0.0027	0.0023	0.006	0.0048	0.0025	0.0196	0.1552	0.0028	0.0039	0.0034	0.0829	0.0126	0.0037	0.002	0.0037	0.1448	0.0875	0.0048	0.006	0.0046	0.0207	0.0055	0.0071	0.2031
6	rs72896227	34977247	1.15	0.246899131395369	1.64	0.38599849551783	0.252066118339555	0.038894318141909	0.1328	0.0729	0.0027	0.0022	0.006	0.0048	0.0025	0.0196	0.1552	0.0028	0.0039	0.0034	0.0829	0.0126	0.0037	0.002	0.0037	0.1449	0.0874	0.0051	0.006	0.0046	0.0204	0.0055	0.0071	0.2031
6	rs72896231	34979247	1.15	0.246899131395369	1.65	0.358901199458623	0.260296165624516	0.0475125237901663	0.1333	0.0724	0.0027	0.0022	0.006	0.0048	0.0025	0.0195	0.155	0.0028	0.0039	0.0034	0.0829	0.0126	0.0037	0.002	0.0038	0.1454	0.087	0.0058	0.0059	0.0047	0.0197	0.0057	0.0071	0.203
6	rs2689090	34979317	1.15	0.246899131395369	1.65	0.358901199458623	0.265193966491622	0.0486508057765096	0.1333	0.0724	0.0027	0.0022	0.0061	0.0048	0.0025	0.0195	0.155	0.0028	0.0039	0.0034	0.0827	0.0126	0.0037	0.002	0.0038	0.1454	0.087	0.0058	0.0059	0.0047	0.0198	0.0057	0.0071	0.203
6	rs2820236	34985800	1.15	0.246899131395369	1.65	0.358901199458623	0.231700129903564	0.0376497319331848	0.133	0.0723	0.0027	0.0022	0.0061	0.0049	0.0026	0.0197	0.1548	0.0029	0.0039	0.0034	0.0828	0.0126	0.0039	0.002	0.0039	0.144	0.0873	0.0059	0.0059	0.0046	0.0203	0.0058	0.0073	0.2032
6	rs72896242	34985985	1.15	0.246899131395369	1.65	0.358901199458623	0.231192531671285	0.0379726398326145	0.133	0.0723	0.0027	0.0022	0.0061	0.0049	0.0026	0.0197	0.1548	0.0029	0.0039	0.0034	0.0828	0.0126	0.0039	0.002	0.0039	0.144	0.0873	0.0059	0.0059	0.0046	0.0203	0.0058	0.0073	0.2032
6	rs3800433	35001136	1.15	0.246899131395369	1.65	0.358901199458623	0.180386697048948	0.0569451762326892	0.1325	0.072	0.0028	0.0023	0.0062	0.005	0.0029	0.0201	0.1544	0.003	0.004	0.0034	0.0832	0.0125	0.0043	0.0022	0.0041	0.1408	0.0878	0.006	0.0058	0.0043	0.0214	0.0058	0.0074	0.2036
6	rs2689093	35002517	1.15	0.246899131395369	1.66	0.333131717406117	0.182154892971646	0.0626719286042323	0.1325	0.072	0.0028	0.0023	0.0062	0.005	0.0029	0.0201	0.1544	0.003	0.004	0.0034	0.0832	0.0125	0.0043	0.0022	0.0041	0.1406	0.0879	0.006	0.0058	0.0043	0.0214	0.0058	0.0075	0.2036
6	rs2049316	35009153	1.15	0.246899131395369	1.66	0.333131717406117	0.193469684205641	0.0540125712744071	0.1327	0.0715	0.0028	0.0023	0.0063	0.005	0.003	0.0203	0.1539	0.003	0.004	0.0034	0.0829	0.0124	0.0042	0.0022	0.0042	0.1392	0.0884	0.0063	0.0058	0.0044	0.0218	0.0058	0.0075	0.2045
6	rs820091	35023714	1.15	0.246899131395369	1.65	0.358901199458623	0.199993900905824	0.067308666105179	0.133	0.0712	0.0028	0.0024	0.0064	0.0049	0.003	0.0207	0.1533	0.003	0.0041	0.0035	0.0822	0.0125	0.0042	0.0022	0.0043	0.1376	0.0892	0.0062	0.0058	0.0045	0.0222	0.0059	0.0077	0.2052
6	rs74937820	35025548	1.15	0.246899131395369	1.66	0.333131717406117	0.197934583148811	0.0643604274852691	0.133	0.0712	0.0028	0.0024	0.0064	0.0049	0.003	0.0207	0.1532	0.003	0.0041	0.0035	0.0822	0.0125	0.0042	0.0022	0.0043	0.1376	0.0893	0.0062	0.0058	0.0045	0.0222	0.0059	0.0077	0.2052
6	rs75140126	35028677	1.15	0.246899131395369	1.67	0.308662716071979	0.197392635518835	0.0615345997089099	0.133	0.0712	0.0028	0.0024	0.0064	0.0049	0.003	0.0207	0.1532	0.003	0.0041	0.0035	0.0822	0.0125	0.0042	0.0022	0.0043	0.1375	0.0893	0.0062	0.0058	0.0045	0.0222	0.0059	0.0077	0.2052
6	rs80356191	35034758	1.15	0.246899131395369	1.66	0.333131717406117	0.2007350971112	0.0612017715002894	0.1328	0.0711	0.0028	0.0024	0.0064	0.0049	0.003	0.0205	0.1531	0.003	0.0041	0.0036	0.0823	0.0124	0.0041	0.0022	0.0044	0.1373	0.0893	0.0061	0.0058	0.0045	0.0223	0.0059	0.0077	0.2059
6	rs17609940	35034800	1.15	0.246899131395369	1.66	0.333131717406117	0.2007350971112	0.0612682758992906	0.1328	0.0711	0.0028	0.0024	0.0064	0.0049	0.003	0.0205	0.1531	0.003	0.0041	0.0036	0.0823	0.0124	0.0041	0.0022	0.0044	0.1373	0.0893	0.0061	0.0058	0.0045	0.0223	0.0059	0.0077	0.2059
6	rs76264474	35039761	1.15	0.246899131395369	1.66	0.333131717406117	0.201282237916597	0.0611352977428614	0.1327	0.0711	0.0028	0.0024	0.0064	0.0049	0.003	0.0204	0.1531	0.003	0.0041	0.0036	0.0823	0.0124	0.0041	0.0022	0.0044	0.1372	0.0893	0.0061	0.0058	0.0045	0.0223	0.0059	0.0077	0.206
6	rs820062	35043059	1.15	0.246899131395369	1.66	0.333131717406117	0.206561911311117	0.0598781317127712	0.1327	0.0711	0.0028	0.0024	0.0064	0.0049	0.003	0.0203	0.1531	0.003	0.0041	0.0036	0.0824	0.0124	0.0041	0.0022	0.0044	0.1372	0.0893	0.0061	0.0058	0.0045	0.0224	0.0059	0.0077	0.2063
6	rs34422534	35050593	1.15	0.246899131395369	1.66	0.333131717406117	0.206284191376715	0.0569451762326892	0.1329	0.071	0.0028	0.0024	0.0065	0.0049	0.0031	0.0203	0.1531	0.003	0.0041	0.0036	0.0823	0.0124	0.0041	0.0023	0.0044	0.137	0.0892	0.0059	0.0058	0.0044	0.0223	0.0058	0.0077	0.2066
6	rs2820242	35054056	1.15	0.246899131395369	1.66	0.333131717406117	0.20699875500479	0.0664803359567681	0.1331	0.0709	0.0028	0.0024	0.0065	0.005	0.0031	0.0203	0.1531	0.003	0.0041	0.0036	0.0822	0.0123	0.004	0.0023	0.0044	0.1369	0.0891	0.0058	0.0058	0.0044	0.0222	0.0058	0.0077	0.2069
6	rs13216424	35054185	1.15	0.246899131395369	1.66	0.333131717406117	0.208033367414901	0.0691880425746781	0.1331	0.0709	0.0028	0.0024	0.0065	0.005	0.0031	0.0203	0.1531	0.003	0.0041	0.0036	0.0822	0.0123	0.004	0.0023	0.0044	0.1369	0.0891	0.0058	0.0058	0.0044	0.0222	0.0058	0.0077	0.2069
6	rs3822921	35057331	1.15	0.246899131395369	1.66	0.333131717406117	0.215275929250118	0.0719405849697624	0.133	0.0708	0.0028	0.0024	0.0065	0.005	0.0031	0.0203	0.153	0.003	0.0041	0.0036	0.0818	0.0123	0.004	0.0023	0.0044	0.1376	0.089	0.0057	0.0058	0.0044	0.0222	0.0058	0.0077	0.207
6	rs2820228	35062058	1.15	0.246899131395369	1.66	0.333131717406117	0.222161465981644	0.077798168634899	0.1329	0.0708	0.0028	0.0024	0.0065	0.005	0.0032	0.0203	0.1529	0.003	0.0041	0.0036	0.0815	0.0123	0.004	0.0023	0.0044	0.1381	0.0889	0.0057	0.0058	0.0044	0.0222	0.0058	0.0077	0.2071
6	rs2234051	35086272	1.15	0.246899131395369	1.66	0.333131717406117	0.216945128677532	0.0827086536909707	0.1328	0.0706	0.0028	0.0024	0.0065	0.0049	0.0032	0.0203	0.1528	0.003	0.0041	0.0036	0.0811	0.0122	0.0041	0.0023	0.0044	0.139	0.0888	0.0057	0.0059	0.0044	0.0221	0.0058	0.0077	0.207
6	rs115171214	35086275	1.15	0.246899131395369	1.66	0.333131717406117	0.216945128677532	0.0827086536909707	0.1328	0.0706	0.0028	0.0024	0.0065	0.0049	0.0032	0.0203	0.1528	0.003	0.0041	0.0036	0.0811	0.0122	0.0041	0.0023	0.0044	0.139	0.0888	0.0057	0.0059	0.0044	0.0221	0.0058	0.0077	0.207
6	rs2234045	35088381	1.15	0.246899131395369	1.66	0.333131717406117	0.217884675708845	0.0830856120545748	0.1328	0.0706	0.0028	0.0024	0.0065	0.0049	0.0032	0.0203	0.1528	0.003	0.0041	0.0036	0.0811	0.0122	0.0041	0.0023	0.0044	0.139	0.0888	0.0057	0.0059	0.0044	0.0221	0.0058	0.0077	0.207
6	rs13203612	35088855	1.15	0.246899131395369	1.67	0.308662716071979	0.218334828765106	0.0834632620091467	0.1328	0.0706	0.0028	0.0024	0.0065	0.0049	0.0032	0.0203	0.1528	0.003	0.0041	0.0036	0.0811	0.0122	0.0041	0.0023	0.0044	0.1391	0.0889	0.0057	0.0059	0.0044	0.0221	0.0058	0.0077	0.207
6	rs2234044	35090097	1.15	0.246899131395369	1.66	0.333131717406117	0.218375777580019	0.0834632620091467	0.1328	0.0706	0.0028	0.0024	0.0065	0.0049	0.0032	0.0203	0.1528	0.003	0.0041	0.0036	0.0811	0.0122	0.0041	0.0023	0.0044	0.1391	0.0889	0.0057	0.0059	0.0044	0.0221	0.0058	0.0077	0.207
6	rs3756856	35110705	1.16	0.220431575918666	1.66	0.333131717406117	0.215275929250118	0.0806850783757492	0.1327	0.0703	0.0028	0.0024	0.0065	0.0049	0.0032	0.0203	0.1527	0.003	0.0041	0.0037	0.0813	0.0123	0.0041	0.0023	0.0045	0.1391	0.0887	0.0056	0.0059	0.0044	0.0221	0.0058	0.0077	0.2073
6	rs9296143	35115292	1.16	0.220431575918666	1.66	0.333131717406117	0.186057496277526	0.065041115434425	0.1323	0.0701	0.0029	0.0023	0.0064	0.0048	0.0032	0.0203	0.1522	0.003	0.004	0.0037	0.0816	0.0121	0.0042	0.0023	0.0044	0.1399	0.0891	0.0055	0.0058	0.0044	0.0221	0.0058	0.0078	0.2075
6	rs9348967	35117235	1.16	0.220431575918666	1.66	0.333131717406117	0.187331396866501	0.069398192197637	0.1322	0.07	0.0029	0.0023	0.0064	0.0048	0.0033	0.0203	0.1521	0.003	0.004	0.0037	0.0817	0.0121	0.0043	0.0023	0.0044	0.14	0.089	0.0055	0.0058	0.0045	0.0221	0.0058	0.0078	0.2075
6	rs9368851	35139729	1.16	0.220431575918666	1.7	0.24276969786222	0.185273168210176	0.0818067822017122	0.1316	0.0693	0.0029	0.0023	0.0063	0.0047	0.0034	0.021	0.152	0.0031	0.0041	0.0038	0.0812	0.0124	0.0043	0.0023	0.0045	0.1404	0.0898	0.0057	0.0058	0.0047	0.0218	0.0058	0.008	0.2068
6	rs11755266	35162141	1.16	0.220431575918666	1.69	0.263511633917478	0.181785698632514	0.0757520520348393	0.1309	0.0687	0.0029	0.0023	0.0063	0.0047	0.0034	0.0215	0.1515	0.003	0.0041	0.004	0.0817	0.0125	0.0043	0.0024	0.0047	0.1403	0.09	0.006	0.0058	0.0047	0.0215	0.0059	0.0082	0.2066
6	rs12193946	35163020	1.16	0.220431575918666	1.69	0.263511633917478	0.181933324566501	0.0759702103704324	0.1309	0.0687	0.0029	0.0023	0.0063	0.0047	0.0034	0.0215	0.1515	0.003	0.0041	0.004	0.0817	0.0125	0.0043	0.0024	0.0047	0.1403	0.09	0.006	0.0058	0.0047	0.0215	0.0059	0.0082	0.2066
6	rs75992606	35163974	1.16	0.220431575918666	1.69	0.263511633917478	0.181490653970805	0.0745206892954474	0.1309	0.0687	0.0029	0.0023	0.0063	0.0047	0.0034	0.0215	0.1515	0.003	0.0041	0.004	0.0817	0.0125	0.0043	0.0024	0.0047	0.1403	0.09	0.006	0.0058	0.0047	0.0215	0.0059	0.0082	0.2066
6	rs116370476	35177387	1.16	0.220431575918666	1.69	0.263511633917478	0.182487536964208	0.0734410917135857	0.1307	0.0686	0.0029	0.0023	0.0062	0.0047	0.0035	0.0216	0.1514	0.003	0.0041	0.004	0.0818	0.0126	0.0043	0.0025	0.0047	0.14	0.09	0.0061	0.0058	0.0047	0.0214	0.0059	0.0083	0.2066
6	rs1888822	35183149	1.16	0.220431575918666	1.68	0.285465824887251	0.187594289950334	0.0864325386036107	0.1307	0.0686	0.0029	0.0023	0.0062	0.0047	0.0035	0.0216	0.1514	0.003	0.0041	0.004	0.0818	0.0126	0.0044	0.0025	0.0047	0.1399	0.09	0.0061	0.0058	0.0047	0.0214	0.0059	0.0083	0.2066
6	rs113689514	35198629	1.16	0.220431575918666	1.68	0.285465824887251	0.188911927989779	0.109692882487051	0.1306	0.0686	0.0029	0.0024	0.0062	0.0047	0.0035	0.0216	0.151	0.003	0.0041	0.004	0.0819	0.0126	0.0044	0.0025	0.0048	0.14	0.09	0.0062	0.006	0.0047	0.0214	0.006	0.0084	0.2065
6	rs79753406	35201057	1.16	0.220431575918666	1.68	0.285465824887251	0.189969845449615	0.116506062240943	0.1306	0.0686	0.0029	0.0024	0.0062	0.0047	0.0035	0.0216	0.151	0.003	0.0041	0.004	0.0819	0.0126	0.0044	0.0025	0.0048	0.14	0.09	0.0062	0.0061	0.0047	0.0214	0.006	0.0084	0.2065
6	rs1013907	35201858	1.16	0.220431575918666	1.68	0.285465824887251	0.190841380511699	0.118580322134213	0.1306	0.0686	0.003	0.0024	0.0062	0.0047	0.0035	0.0216	0.151	0.003	0.0041	0.004	0.0819	0.0126	0.0044	0.0025	0.0048	0.14	0.09	0.0062	0.0061	0.0047	0.0214	0.006	0.0084	0.2065
6	rs114716259	35202026	1.16	0.220431575918666	1.67	0.308662716071979	0.190993184892752	0.119883745808456	0.1306	0.0686	0.003	0.0024	0.0062	0.0047	0.0035	0.0216	0.1509	0.003	0.0041	0.004	0.0818	0.0126	0.0044	0.0025	0.0048	0.1401	0.09	0.0062	0.0061	0.0047	0.0214	0.006	0.0084	0.2065
6	rs1929849	35205541	1.16	0.220431575918666	1.66	0.333131717406117	0.202771594910629	0.131311810621591	0.1302	0.0687	0.0031	0.0024	0.0062	0.0047	0.0035	0.0216	0.1508	0.003	0.0041	0.004	0.0817	0.0126	0.0044	0.0025	0.0048	0.1403	0.0901	0.0062	0.0062	0.0047	0.0214	0.006	0.0084	0.2065
6	rs732594	35206553	1.16	0.220431575918666	1.66	0.333131717406117	0.176335836001612	0.113847400842463	0.1303	0.0689	0.003	0.0022	0.0062	0.0046	0.0033	0.0216	0.1505	0.003	0.0041	0.004	0.0819	0.0126	0.0043	0.0024	0.0045	0.141	0.0901	0.0062	0.0062	0.0047	0.0213	0.0059	0.0084	0.2067
6	rs6934083	35237153	1.16	0.220431575918666	1.66	0.333131717406117	0.16377203416196	0.111720374833512	0.1303	0.069	0.003	0.0021	0.0062	0.0046	0.0033	0.0216	0.149	0.0031	0.004	0.004	0.0822	0.0125	0.0043	0.0023	0.0045	0.1412	0.0902	0.0063	0.0072	0.0046	0.0213	0.0059	0.0084	0.2067
6	rs2228265	35253974	1.16	0.220431575918666	1.65	0.358901199458623	0.161007621744403	0.112739437673692	0.1302	0.069	0.003	0.0021	0.0062	0.0046	0.0033	0.0216	0.149	0.0031	0.004	0.004	0.0822	0.0125	0.0043	0.0023	0.0045	0.1414	0.0902	0.0063	0.0072	0.0046	0.0212	0.0059	0.0084	0.2066
6	rs33959228	35259397	1.16	0.220431575918666	1.65	0.358901199458623	0.159875336140886	0.108600609017041	0.1302	0.069	0.003	0.0021	0.0062	0.0046	0.0033	0.0216	0.149	0.0031	0.004	0.004	0.0822	0.0125	0.0043	0.0023	0.0045	0.1414	0.0902	0.0063	0.0072	0.0046	0.0212	0.0059	0.0084	0.2066
6	rs35582935	35260700	1.16	0.220431575918666	1.65	0.358901199458623	0.159806863557942	0.109188234883191	0.1302	0.069	0.003	0.0021	0.0062	0.0046	0.0033	0.0216	0.149	0.0031	0.004	0.004	0.0822	0.0125	0.0043	0.0023	0.0045	0.1415	0.0902	0.0063	0.0072	0.0046	0.0212	0.0059	0.0084	0.2066
6	rs10947541	35270213	1.16	0.220431575918666	1.65	0.358901199458623	0.168605494235878	0.106845058101914	0.1301	0.0687	0.003	0.002	0.0062	0.0046	0.0033	0.0217	0.1491	0.0031	0.004	0.0039	0.0824	0.0125	0.0043	0.0023	0.0045	0.142	0.0903	0.0063	0.0072	0.0046	0.0212	0.0059	0.0085	0.2063
6	rs10755687	35278796	1.17	0.196050020118376	1.64	0.38599849551783	0.176335836001612	0.109440447081731	0.13	0.0685	0.003	0.0019	0.0061	0.0045	0.0033	0.0218	0.1492	0.0031	0.004	0.0038	0.0825	0.0125	0.0043	0.0022	0.0045	0.1425	0.0903	0.0063	0.0072	0.0046	0.0212	0.0059	0.0085	0.2062
6	Affx-28543872	35285720	1.17	0.196050020118376	1.64	0.38599849551783	0.209870970614979	0.106262326084331	0.1299	0.0684	0.003	0.0017	0.0061	0.0045	0.0033	0.0218	0.1496	0.0031	0.004	0.0038	0.0824	0.0126	0.0043	0.0022	0.0044	0.1428	0.0905	0.0064	0.0072	0.0047	0.0212	0.006	0.0086	0.2057
6	rs34474204	35309951	1.17	0.196050020118376	1.65	0.358901199458623	0.237024325161695	0.101726761465826	0.1295	0.0683	0.003	0.0017	0.006	0.0044	0.0033	0.0217	0.1501	0.003	0.0039	0.0036	0.0823	0.0127	0.0043	0.0021	0.0044	0.143	0.0905	0.0064	0.0073	0.0047	0.0212	0.006	0.0088	0.2056
6	rs116213531	35310847	1.17	0.196050020118376	1.65	0.358901199458623	0.237538970595392	0.102709789909883	0.1295	0.0683	0.003	0.0017	0.006	0.0044	0.0033	0.0217	0.1501	0.003	0.0039	0.0036	0.0823	0.0127	0.0043	0.0021	0.0044	0.143	0.0905	0.0064	0.0073	0.0047	0.0212	0.006	0.0088	0.2056
6	rs6919734	35311988	1.17	0.196050020118376	1.65	0.358901199458623	0.238484089094074	0.10818162256468	0.1295	0.0683	0.003	0.0017	0.006	0.0044	0.0033	0.0217	0.1501	0.003	0.0039	0.0036	0.0823	0.0127	0.0043	0.0021	0.0044	0.143	0.0905	0.0064	0.0073	0.0047	0.0212	0.006	0.0088	0.2056
6	rs2267664	35312254	1.17	0.196050020118376	1.65	0.358901199458623	0.238914373593066	0.111212169962147	0.1295	0.0683	0.003	0.0017	0.006	0.0044	0.0033	0.0217	0.1501	0.003	0.0039	0.0036	0.0824	0.0127	0.0043	0.0021	0.0044	0.143	0.0905	0.0064	0.0073	0.0047	0.0212	0.006	0.0088	0.2056
6	rs7771474	35320447	1.17	0.196050020118376	1.65	0.358901199458623	0.240294161067801	0.100340444929132	0.1295	0.0682	0.003	0.0017	0.006	0.0045	0.0033	0.0218	0.1502	0.003	0.0039	0.0036	0.0825	0.0128	0.0043	0.0021	0.0044	0.1431	0.0905	0.0064	0.0073	0.0047	0.0211	0.006	0.0088	0.2055
6	rs7758272	35322975	1.17	0.196050020118376	1.65	0.358901199458623	0.240510148817226	0.0978316186615012	0.1294	0.0682	0.003	0.0017	0.006	0.0045	0.0033	0.0218	0.1501	0.003	0.0039	0.0036	0.0825	0.0128	0.0043	0.0021	0.0044	0.1432	0.0905	0.0064	0.0073	0.0047	0.0211	0.0059	0.0088	0.2055
6	rs7746988	35324741	1.17	0.196050020118376	1.65	0.358901199458623	0.240466942707285	0.0943930257383542	0.1294	0.0682	0.003	0.0017	0.006	0.0044	0.0033	0.0218	0.1501	0.003	0.0039	0.0036	0.0826	0.0128	0.0042	0.0021	0.0044	0.1432	0.0905	0.0064	0.0073	0.0047	0.0211	0.0059	0.0089	0.2055
6	rs6457815	35330898	1.17	0.196050020118376	1.65	0.358901199458623	0.243675751736056	0.0902218807645841	0.1293	0.0682	0.003	0.0017	0.006	0.0044	0.0034	0.0218	0.1501	0.003	0.0039	0.0035	0.0827	0.0128	0.0042	0.002	0.0044	0.1434	0.0905	0.0064	0.0073	0.0046	0.0211	0.0059	0.0089	0.2055
6	rs11751895	35331104	1.17	0.196050020118376	1.65	0.358901199458623	0.242458852746618	0.0894432810971409	0.1293	0.0682	0.003	0.0017	0.006	0.0044	0.0034	0.0218	0.1501	0.003	0.0039	0.0035	0.0827	0.0128	0.0042	0.002	0.0044	0.1433	0.0907	0.0064	0.0073	0.0046	0.0211	0.0059	0.0089	0.2055
6	rs72911076	35334984	1.17	0.196050020118376	1.65	0.358901199458623	0.23706718872142	0.0809089168701184	0.1292	0.0681	0.0029	0.0017	0.006	0.0044	0.0034	0.0218	0.1501	0.003	0.0039	0.0035	0.0829	0.0128	0.0042	0.002	0.0044	0.1433	0.0907	0.0064	0.0072	0.0046	0.0211	0.0059	0.0089	0.2055
6	rs7754530	35337958	1.17	0.196050020118376	1.65	0.358901199458623	0.234716055578521	0.0838416024055683	0.1292	0.068	0.0029	0.0017	0.006	0.0044	0.0034	0.0217	0.1501	0.003	0.0039	0.0035	0.083	0.0128	0.0042	0.002	0.0044	0.1433	0.0907	0.0064	0.0072	0.0046	0.0211	0.0059	0.009	0.2055
6	rs7739752	35339035	1.17	0.196050020118376	1.66	0.333131717406117	0.23535598814743	0.0858200580892257	0.1292	0.068	0.0029	0.0017	0.006	0.0044	0.0034	0.0217	0.15	0.003	0.0039	0.0035	0.083	0.0128	0.0042	0.002	0.0044	0.1433	0.0907	0.0064	0.0072	0.0046	0.0211	0.0059	0.009	0.2055
6	rs6913026	35340894	1.17	0.196050020118376	1.66	0.333131717406117	0.233906858806119	0.0859730143927169	0.1292	0.068	0.0029	0.0017	0.006	0.0044	0.0034	0.0217	0.15	0.003	0.0039	0.0035	0.083	0.0128	0.0042	0.002	0.0044	0.1433	0.0907	0.0064	0.0072	0.0046	0.0211	0.0059	0.009	0.2055
6	rs76690650	35345568	1.17	0.196050020118376	1.66	0.333131717406117	0.231065728632813	0.0859730143927169	0.1292	0.068	0.0029	0.0017	0.006	0.0044	0.0034	0.0217	0.15	0.003	0.0039	0.0035	0.0831	0.0128	0.0042	0.002	0.0044	0.1431	0.0907	0.0064	0.0072	0.0046	0.0211	0.0059	0.009	0.2057
6	rs6937483	35350759	1.17	0.196050020118376	1.66	0.333131717406117	0.227908203897162	0.0854381458425069	0.1292	0.068	0.0029	0.0017	0.006	0.0044	0.0034	0.0217	0.15	0.003	0.0039	0.0035	0.0831	0.0128	0.0042	0.002	0.0044	0.1431	0.0907	0.0064	0.0072	0.0046	0.0211	0.0059	0.009	0.2057
6	rs6922548	35353523	1.17	0.196050020118376	1.66	0.333131717406117	0.22610878021273	0.084980754784386	0.1292	0.0681	0.0029	0.0017	0.006	0.0044	0.0034	0.0217	0.15	0.003	0.0039	0.0035	0.0831	0.0128	0.0042	0.002	0.0044	0.1431	0.0907	0.0064	0.0072	0.0046	0.0211	0.0059	0.009	0.2057
6	rs9658105	35357674	1.17	0.196050020118376	1.66	0.333131717406117	0.217435043180334	0.0697490304013639	0.129	0.0679	0.003	0.0017	0.006	0.0044	0.0033	0.0217	0.1498	0.003	0.0039	0.0035	0.0835	0.0129	0.0042	0.0021	0.0044	0.1431	0.0908	0.0065	0.0071	0.0047	0.021	0.0058	0.009	0.2058
6	rs3798343	35357693	1.17	0.196050020118376	1.65	0.358901199458623	0.21755761860852	0.0720829389162697	0.129	0.0679	0.003	0.0017	0.006	0.0044	0.0033	0.0217	0.1498	0.003	0.0039	0.0035	0.0835	0.0129	0.0042	0.0021	0.0044	0.143	0.0908	0.0065	0.0071	0.0047	0.021	0.0058	0.009	0.2058
6	rs6915115	35358945	1.17	0.196050020118376	1.65	0.358901199458623	0.211436078559539	0.0684197657324233	0.129	0.0678	0.003	0.0017	0.006	0.0044	0.0033	0.0217	0.1496	0.003	0.0039	0.0035	0.0836	0.0129	0.0041	0.0021	0.0044	0.1431	0.0908	0.0065	0.0072	0.0047	0.021	0.0058	0.009	0.2058
6	rs6457816	35362848	1.17	0.196050020118376	1.64	0.38599849551783	0.202575271146984	0.0777247094247361	0.1291	0.0677	0.003	0.0017	0.006	0.0044	0.0033	0.0218	0.1496	0.003	0.0039	0.0035	0.0836	0.013	0.0041	0.0021	0.0043	0.143	0.0908	0.0066	0.0072	0.0047	0.021	0.0058	0.009	0.2058
6	rs9658108	35363757	1.17	0.196050020118376	1.64	0.38599849551783	0.196619891405822	0.0653142331235435	0.1292	0.0673	0.003	0.0017	0.006	0.0044	0.0034	0.0218	0.1496	0.003	0.0039	0.0034	0.0841	0.013	0.0041	0.0021	0.0043	0.1428	0.0909	0.0066	0.0072	0.0047	0.021	0.0058	0.009	0.2057
6	rs2284197	35365457	1.17	0.196050020118376	1.66	0.333131717406117	0.196658487626228	0.0454468228168755	0.1306	0.0665	0.003	0.0017	0.006	0.0043	0.0035	0.0219	0.1493	0.003	0.0038	0.0033	0.0849	0.0132	0.0039	0.0021	0.0042	0.1421	0.0911	0.0065	0.0072	0.0048	0.0208	0.0057	0.0091	0.2055
6	rs9658119	35365967	1.17	0.196050020118376	1.65	0.358901199458623	0.194158707689713	0.0544545243824186	0.1307	0.0664	0.003	0.0017	0.006	0.0043	0.0035	0.0219	0.1493	0.003	0.0038	0.0033	0.085	0.0132	0.0039	0.0021	0.0042	0.1419	0.0912	0.0064	0.0072	0.0048	0.0208	0.0057	0.0091	0.2054
6	rs2267665	35369491	1.17	0.196050020118376	1.65	0.358901199458623	0.194273680865693	0.0487713126614836	0.1312	0.0662	0.0029	0.0018	0.006	0.0043	0.0035	0.022	0.1498	0.003	0.0038	0.0034	0.0851	0.0132	0.0038	0.0021	0.0041	0.1413	0.0908	0.0064	0.0072	0.0048	0.0207	0.0057	0.0091	0.2058
6	rs1883322	35369806	1.17	0.196050020118376	1.67	0.308662716071979	0.195887382957044	0.0501054942421736	0.1312	0.0665	0.0029	0.0018	0.006	0.0043	0.0034	0.022	0.1498	0.003	0.0038	0.0034	0.0851	0.0132	0.0038	0.0021	0.0041	0.141	0.0908	0.0064	0.0072	0.0048	0.0207	0.0057	0.0091	0.2058
6	rs7751481	35371753	1.17	0.196050020118376	1.68	0.285465824887251	0.211235057599219	0.0491941152509978	0.1312	0.0665	0.0031	0.0018	0.006	0.0044	0.0034	0.022	0.1498	0.003	0.0038	0.0034	0.0851	0.0132	0.0038	0.0021	0.0041	0.1409	0.0906	0.0064	0.0072	0.0048	0.0207	0.0057	0.0091	0.2059
6	rs2267667	35372524	1.17	0.196050020118376	1.68	0.285465824887251	0.211798187602567	0.0478109234966715	0.1312	0.0665	0.0031	0.0018	0.006	0.0044	0.0034	0.022	0.1498	0.003	0.0038	0.0034	0.0851	0.0132	0.0038	0.0021	0.0041	0.1409	0.0906	0.0064	0.0072	0.0048	0.0207	0.0057	0.0091	0.2059
6	rs6906237	35375526	1.17	0.196050020118376	1.69	0.263511633917478	0.216333606835668	0.0467405359611238	0.1312	0.0663	0.003	0.0018	0.006	0.0045	0.0034	0.0219	0.1498	0.003	0.0038	0.0034	0.085	0.0132	0.0038	0.0021	0.0041	0.1407	0.0906	0.0064	0.0072	0.0049	0.0207	0.0057	0.009	0.2061
6	rs6911817	35376287	1.17	0.196050020118376	1.69	0.263511633917478	0.215479102848206	0.0505333042179691	0.1312	0.0663	0.003	0.0018	0.006	0.0045	0.0034	0.0219	0.1498	0.003	0.0038	0.0034	0.085	0.0132	0.0038	0.0021	0.0041	0.1408	0.0905	0.0064	0.0072	0.0049	0.0208	0.0057	0.009	0.2061
6	rs2267668	35377922	1.17	0.196050020118376	1.7	0.24276969786222	0.214099644316701	0.0494364340385127	0.1312	0.0663	0.003	0.0018	0.006	0.0045	0.0034	0.0219	0.1498	0.003	0.0038	0.0034	0.085	0.0132	0.0038	0.0021	0.0041	0.1408	0.0905	0.0064	0.0072	0.0049	0.0208	0.0057	0.009	0.206
6	rs9658130	35378040	1.17	0.196050020118376	1.7	0.24276969786222	0.213978166284253	0.0491941152509978	0.1312	0.0663	0.003	0.0018	0.006	0.0045	0.0034	0.0219	0.1498	0.003	0.0038	0.0034	0.085	0.0132	0.0038	0.0021	0.0041	0.1408	0.0905	0.0064	0.0072	0.0049	0.0208	0.0057	0.009	0.206
6	rs2267669	35378124	1.17	0.196050020118376	1.7	0.24276969786222	0.213816255842227	0.0487713126614836	0.1312	0.0663	0.003	0.0018	0.006	0.0045	0.0034	0.0219	0.1498	0.003	0.0038	0.0034	0.085	0.0132	0.0038	0.0021	0.0041	0.1408	0.0905	0.0064	0.0072	0.0049	0.0208	0.0057	0.009	0.206
6	rs2016520	35378778	1.17	0.196050020118376	1.7	0.24276969786222	0.212926979678443	0.0443424760554932	0.1313	0.0663	0.003	0.0018	0.0062	0.0045	0.0034	0.022	0.1498	0.003	0.0039	0.0034	0.0848	0.0134	0.0038	0.0021	0.0041	0.1404	0.0905	0.0065	0.0072	0.0049	0.0208	0.0057	0.0092	0.2059
6	rs36018387	35386872	1.17	0.196050020118376	1.7	0.24276969786222	0.208990979540589	0.0383509435708614	0.1313	0.0662	0.003	0.0018	0.0062	0.0045	0.0035	0.022	0.1498	0.003	0.0039	0.0034	0.0849	0.0134	0.0038	0.0022	0.0041	0.1403	0.0905	0.0065	0.0072	0.0049	0.0208	0.0057	0.0091	0.2058
6	rs2076167	35391787	1.17	0.196050020118376	1.7	0.24276969786222	0.197779654690141	0.0448059960137216	0.1313	0.0663	0.003	0.0018	0.0062	0.0045	0.0035	0.0221	0.1498	0.003	0.0039	0.0034	0.085	0.0134	0.0038	0.0023	0.0041	0.14	0.0904	0.0067	0.0072	0.0049	0.0208	0.0057	0.0091	0.2056
6	rs1053046	35395578	1.17	0.196050020118376	1.71	0.223208546872115	0.184416326510826	0.0448059960137216	0.131	0.0662	0.003	0.0019	0.0062	0.0046	0.0035	0.022	0.1501	0.003	0.0039	0.0034	0.0852	0.0135	0.0038	0.0024	0.0042	0.1396	0.0904	0.0068	0.0073	0.0049	0.0208	0.0057	0.0091	0.2052
6	rs4713858	35402785	1.18	0.173671271070618	1.71	0.223208546872115	0.22286497858111	0.0536978436431144	0.1307	0.0664	0.003	0.002	0.0062	0.0047	0.0036	0.022	0.1501	0.0028	0.0039	0.0031	0.0856	0.0135	0.0036	0.0025	0.0041	0.1391	0.0905	0.0069	0.0073	0.0049	0.0208	0.0057	0.009	0.2054
6	rs6457821	35402805	1.18	0.173671271070618	1.71	0.223208546872115	0.236082410729386	0.0543912930221992	0.1306	0.0664	0.003	0.002	0.0062	0.0047	0.0036	0.022	0.1508	0.0029	0.0039	0.0031	0.0851	0.0136	0.0036	0.0025	0.0041	0.1393	0.0901	0.0069	0.0073	0.0049	0.0208	0.0057	0.009	0.2053
6	rs74792490	35416229	1.18	0.173671271070618	1.71	0.223208546872115	0.211034144307647	0.0538865848124966	0.1313	0.0661	0.003	0.0022	0.0062	0.0048	0.0037	0.0225	0.1501	0.0029	0.004	0.0032	0.0855	0.0137	0.0036	0.0027	0.0042	0.1388	0.0905	0.007	0.0073	0.005	0.0207	0.0058	0.009	0.2039
6	rs9368868	35416280	1.18	0.173671271070618	1.71	0.223208546872115	0.210111330034432	0.0540756121789229	0.1313	0.0661	0.003	0.0022	0.0062	0.0048	0.0037	0.0225	0.1501	0.0029	0.004	0.0032	0.0855	0.0137	0.0036	0.0027	0.0042	0.1388	0.0905	0.007	0.0073	0.005	0.0207	0.0058	0.009	0.2039
6	rs12525006	35417503	1.18	0.173671271070618	1.71	0.223208546872115	0.207993520767264	0.0533212210170156	0.1313	0.0661	0.003	0.0022	0.0062	0.0048	0.0037	0.0225	0.1501	0.0029	0.004	0.0032	0.0856	0.0137	0.0036	0.0027	0.0042	0.1389	0.0905	0.0071	0.0072	0.005	0.0207	0.0058	0.009	0.2039
6	rs6907678	35418954	1.18	0.173671271070618	1.71	0.223208546872115	0.203557967866189	0.0626719286042323	0.1314	0.0661	0.003	0.0022	0.0062	0.0048	0.0037	0.0225	0.1501	0.0029	0.004	0.0032	0.0856	0.0137	0.0036	0.0027	0.0042	0.1389	0.0904	0.0071	0.0072	0.005	0.0207	0.0058	0.009	0.2038
6	rs45454199	35423416	1.18	0.173671271070618	1.71	0.223208546872115	0.200461843686578	0.05720333017767	0.1314	0.0659	0.003	0.0022	0.0062	0.0048	0.0039	0.0226	0.1498	0.0029	0.004	0.0032	0.0861	0.0137	0.0036	0.0027	0.0042	0.1387	0.0904	0.0071	0.0072	0.005	0.0206	0.0058	0.009	0.2038
6	rs7761870	35423886	1.18	0.173671271070618	1.71	0.223208546872115	0.199799108047861	0.0586974023539478	0.1314	0.0659	0.003	0.0022	0.0062	0.0048	0.0039	0.0226	0.1498	0.0029	0.004	0.0032	0.0861	0.0137	0.0036	0.0027	0.0042	0.1387	0.0904	0.0071	0.0072	0.005	0.0206	0.0058	0.009	0.2038
6	rs9462088	35430686	1.18	0.173671271070618	1.72	0.204795704918344	0.188761073167065	0.0622695120060859	0.1314	0.0658	0.003	0.0022	0.0061	0.0048	0.004	0.0226	0.1497	0.0029	0.004	0.0033	0.0864	0.0137	0.0036	0.0027	0.0042	0.1386	0.0903	0.0071	0.0072	0.0049	0.0206	0.0057	0.009	0.2037
6	rs6927367	35431839	1.18	0.173671271070618	1.72	0.204795704918344	0.188233625152851	0.0615345997089099	0.1314	0.0658	0.003	0.0022	0.0061	0.0048	0.004	0.0226	0.1497	0.0029	0.004	0.0033	0.0864	0.0137	0.0036	0.0028	0.0042	0.1386	0.0903	0.0071	0.0072	0.0049	0.0205	0.0057	0.009	0.2037
6	rs3823433	35435593	1.18	0.173671271070618	1.72	0.204795704918344	0.186057496277526	0.0557257961539152	0.1314	0.0658	0.003	0.0022	0.0061	0.0047	0.004	0.0226	0.1497	0.0029	0.004	0.0033	0.0864	0.0137	0.0036	0.0028	0.0042	0.1386	0.0903	0.0071	0.0072	0.0049	0.0205	0.0057	0.009	0.2037
6	rs11553984	35436922	1.18	0.173671271070618	1.72	0.204795704918344	0.184863089446444	0.0565588846410579	0.1315	0.0658	0.003	0.0022	0.0061	0.0047	0.004	0.0226	0.1497	0.0029	0.004	0.0033	0.0864	0.0137	0.0036	0.0028	0.0042	0.1386	0.0903	0.0071	0.0072	0.0049	0.0205	0.0057	0.009	0.2037
6	rs78498719	35437113	1.18	0.173671271070618	1.72	0.204795704918344	0.184341926456687	0.0563661621431068	0.1315	0.0658	0.003	0.0022	0.0061	0.0047	0.004	0.0226	0.1497	0.0029	0.004	0.0033	0.0864	0.0137	0.0036	0.0028	0.0042	0.1386	0.0903	0.0071	0.0072	0.0049	0.0205	0.0057	0.009	0.2037
6	rs35080860	35443835	1.18	0.173671271070618	1.73	0.187497716434302	0.163667870876635	0.0598122729134044	0.1316	0.0657	0.003	0.0023	0.0061	0.0046	0.0041	0.0226	0.1497	0.0029	0.004	0.0033	0.0866	0.0137	0.0036	0.0028	0.0043	0.1386	0.0903	0.0071	0.0072	0.0049	0.0204	0.0055	0.0091	0.2036
6	rs72894770	35444987	1.18	0.173671271070618	1.73	0.187497716434302	0.164850660004203	0.0611352977428614	0.1316	0.0657	0.003	0.0023	0.0061	0.0046	0.0041	0.0226	0.1497	0.0029	0.004	0.0033	0.0866	0.0137	0.0036	0.0028	0.0043	0.1385	0.0902	0.0071	0.0074	0.0049	0.0203	0.0055	0.0091	0.2036
6	rs9394299	35449326	1.18	0.173671271070618	1.73	0.187497716434302	0.169135819228808	0.0708766457271976	0.1315	0.0655	0.003	0.0023	0.0061	0.0045	0.0042	0.0226	0.1496	0.0029	0.004	0.0033	0.0866	0.0137	0.0036	0.0029	0.0043	0.1384	0.0901	0.0071	0.0081	0.0049	0.0203	0.0054	0.0091	0.2035
6	rs79894337	35449672	1.18	0.173671271070618	1.73	0.187497716434302	0.171302474045403	0.0710181248424649	0.1315	0.0655	0.003	0.0023	0.0061	0.0045	0.0042	0.0226	0.1496	0.0029	0.004	0.0033	0.0866	0.0137	0.0036	0.0029	0.0043	0.1384	0.0901	0.0071	0.0081	0.0049	0.0203	0.0054	0.0091	0.2035
6	rs11756089	35452346	1.18	0.173671271070618	1.73	0.187497716434302	0.173126262063996	0.0693281128621609	0.1315	0.0655	0.003	0.0023	0.0061	0.0045	0.0042	0.0226	0.1499	0.0029	0.004	0.0033	0.0867	0.0137	0.0036	0.0029	0.0043	0.1379	0.09	0.0072	0.0081	0.0049	0.0202	0.0054	0.0091	0.2037
6	rs72894778	35457727	1.21	0.117675403133419	1.73	0.187497716434302	0.0631527245673196	0.104108688783079	0.1321	0.0642	0.0027	0.0027	0.0055	0.0044	0.0044	0.0211	0.1495	0.0029	0.0039	0.0036	0.0913	0.0126	0.003	0.0042	0.004	0.1399	0.0891	0.0081	0.0078	0.0049	0.0185	0.0053	0.0093	0.2023
6	rs11758653	35461800	1.21	0.117675403133419	1.73	0.187497716434302	0.077373418045792	0.106511917866313	0.1322	0.0639	0.0026	0.0028	0.0054	0.0044	0.0045	0.0207	0.1494	0.0028	0.0039	0.0037	0.0923	0.0124	0.0029	0.0044	0.0039	0.1404	0.0889	0.0083	0.0077	0.0048	0.0181	0.0053	0.0093	0.202
6	rs1051952	35465786	1.21	0.117675403133419	1.73	0.187497716434302	0.0685913892840201	0.119187917616413	0.1324	0.0639	0.0026	0.0028	0.0054	0.0044	0.0045	0.0207	0.1495	0.0028	0.0038	0.0037	0.0924	0.0124	0.0029	0.0044	0.0039	0.1405	0.0889	0.0083	0.0077	0.0045	0.018	0.0053	0.0093	0.2021
6	rs41270076	35467891	1.21	0.117675403133419	1.73	0.187497716434302	0.0717548071050813	0.121017717592685	0.1323	0.0639	0.0026	0.0029	0.0054	0.0044	0.0045	0.0207	0.1495	0.0028	0.0038	0.0037	0.0924	0.0124	0.0029	0.0045	0.0039	0.1405	0.0889	0.0083	0.0077	0.0045	0.018	0.0053	0.0093	0.2021
6	rs79722771	35469050	1.21	0.117675403133419	1.73	0.187497716434302	0.0747115832749424	0.119796683799301	0.1323	0.0639	0.0026	0.0029	0.0054	0.0044	0.0045	0.0208	0.1495	0.0028	0.0038	0.0037	0.0924	0.0124	0.0029	0.0044	0.0039	0.1405	0.0889	0.0083	0.0077	0.0045	0.018	0.0053	0.0093	0.2021
6	rs2064318	35477025	1.2	0.134574322401564	1.72	0.204795704918344	0.0819213969292205	0.147890154095013	0.1321	0.0636	0.0023	0.0031	0.0054	0.0045	0.0046	0.0214	0.1492	0.0028	0.0039	0.004	0.0927	0.0124	0.0029	0.0047	0.004	0.1408	0.0882	0.0082	0.0078	0.0046	0.0179	0.0054	0.0095	0.2013
6	rs2064317	35477032	1.2	0.134574322401564	1.72	0.204795704918344	0.0818079292345131	0.147420018860271	0.1321	0.0636	0.0023	0.003	0.0054	0.0045	0.0046	0.0214	0.1492	0.0028	0.0039	0.004	0.0927	0.0124	0.0029	0.0047	0.004	0.1409	0.0882	0.0082	0.0078	0.0046	0.0179	0.0054	0.0095	0.2013
6	rs78945013	35487659	1.21	0.117675403133419	1.72	0.204795704918344	0.0886039592612383	0.152525884493987	0.1315	0.0637	0.0024	0.0031	0.0055	0.0047	0.0045	0.0216	0.1489	0.0029	0.004	0.004	0.0933	0.0126	0.003	0.0049	0.0042	0.1407	0.0879	0.0083	0.0077	0.0046	0.0177	0.0054	0.0095	0.2005
6	rs115269427	35490224	1.21	0.117675403133419	1.73	0.187497716434302	0.0854656346475625	0.152050501280167	0.1315	0.0637	0.0024	0.0032	0.0056	0.0047	0.0045	0.0217	0.1488	0.0029	0.004	0.004	0.0934	0.0126	0.003	0.0049	0.0042	0.1407	0.0878	0.0083	0.0077	0.0046	0.0177	0.0055	0.0095	0.2004
6	rs9380516	35502202	1.2	0.134574322401564	1.72	0.204795704918344	0.0693429590759949	0.152240590799791	0.131	0.0636	0.0025	0.0032	0.0057	0.0048	0.0045	0.0218	0.1485	0.0029	0.0043	0.0041	0.0937	0.0127	0.0031	0.005	0.0043	0.1406	0.0876	0.0083	0.0077	0.0046	0.0176	0.0055	0.0095	0.1999
6	rs12528458	35505311	1.2	0.134574322401564	1.72	0.204795704918344	0.0681268888012685	0.158368059185819	0.1307	0.0636	0.0025	0.0033	0.0057	0.0048	0.0045	0.0219	0.1484	0.0029	0.0045	0.0041	0.0938	0.0127	0.0031	0.005	0.0043	0.1408	0.0875	0.0083	0.0077	0.0046	0.0176	0.0055	0.0095	0.1997
6	rs76837685	35514316	1.2	0.134574322401564	1.72	0.204795704918344	0.051890898956788	0.166049143259399	0.1303	0.0637	0.0025	0.0033	0.0057	0.0049	0.0045	0.022	0.1481	0.0031	0.0048	0.0041	0.094	0.0127	0.0031	0.0051	0.0044	0.1411	0.0873	0.0083	0.0077	0.0047	0.0176	0.0055	0.0095	0.1992
6	rs9470056	35522145	1.2	0.134574322401564	1.72	0.204795704918344	0.0481015125758639	0.172961250104907	0.13	0.0637	0.0025	0.0034	0.0057	0.0049	0.0045	0.022	0.148	0.003	0.005	0.0041	0.0941	0.0128	0.0032	0.0052	0.0044	0.1413	0.0871	0.0083	0.0077	0.0047	0.0176	0.0055	0.0095	0.1989
6	rs74853132	35537065	1.2	0.134574322401564	1.72	0.204795704918344	0.0431384816724645	0.171471809883169	0.1296	0.0639	0.0025	0.0034	0.0058	0.005	0.0045	0.022	0.1472	0.0031	0.0054	0.0041	0.0946	0.0128	0.0033	0.0052	0.0044	0.1417	0.0868	0.0084	0.0076	0.0048	0.0176	0.0055	0.0095	0.1982
6	rs34981747	35539308	1.2	0.134574322401564	1.72	0.204795704918344	0.0414831554222053	0.171075384045467	0.1295	0.0639	0.0025	0.0035	0.0058	0.005	0.0045	0.022	0.1471	0.0031	0.0055	0.0041	0.0947	0.0129	0.0033	0.0052	0.0045	0.1417	0.0868	0.0084	0.0076	0.0048	0.0176	0.0056	0.0095	0.1982
6	rs3800373	35542476	1.2	0.134574322401564	1.72	0.204795704918344	0.0358305632435857	0.173060705414726	0.1295	0.0639	0.0026	0.0035	0.0058	0.005	0.0045	0.022	0.147	0.0031	0.0055	0.0041	0.0948	0.0129	0.0033	0.0053	0.0045	0.1418	0.0867	0.0084	0.0076	0.0048	0.0176	0.0056	0.0095	0.1981
6	rs73746493	35553345	1.2	0.134574322401564	1.72	0.204795704918344	0.0355309788856509	0.168802158004557	0.1293	0.064	0.0026	0.0035	0.0058	0.005	0.0045	0.022	0.1468	0.0031	0.0057	0.0041	0.0948	0.0129	0.0033	0.0053	0.0045	0.1419	0.0866	0.0084	0.0076	0.0049	0.0176	0.0056	0.0095	0.198
6	rs7753746	35565422	1.2	0.134574322401564	1.71	0.223208546872115	0.0352073229870222	0.163702091825455	0.1291	0.0641	0.0026	0.0035	0.0058	0.005	0.0045	0.022	0.1468	0.0031	0.0058	0.0041	0.0949	0.0129	0.0033	0.0052	0.0044	0.142	0.0864	0.0084	0.0076	0.0049	0.0175	0.0056	0.0095	0.198
6	rs78596668	35565737	1.2	0.134574322401564	1.71	0.223208546872115	0.035401269421807	0.164092450458626	0.1291	0.064	0.0026	0.0035	0.0058	0.005	0.0045	0.022	0.1467	0.0031	0.0058	0.0041	0.0949	0.0129	0.0033	0.0052	0.0044	0.142	0.0864	0.0084	0.0076	0.0049	0.0175	0.0056	0.0095	0.198
6	rs4713899	35569281	1.2	0.134574322401564	1.72	0.204795704918344	0.0372473567660648	0.159236617507355	0.1295	0.0638	0.0026	0.0035	0.0058	0.005	0.0045	0.022	0.1466	0.0031	0.0058	0.0041	0.0951	0.0129	0.0033	0.0052	0.0044	0.1419	0.0865	0.0084	0.0076	0.0049	0.0174	0.0056	0.0095	0.198
6	rs9380524	35589070	1.2	0.134574322401564	1.72	0.204795704918344	0.0368862514099846	0.154241654170004	0.1293	0.0638	0.0026	0.0035	0.0059	0.0051	0.0045	0.0219	0.1463	0.0032	0.0055	0.0042	0.0955	0.0131	0.0034	0.0053	0.0044	0.1424	0.0859	0.0085	0.0075	0.005	0.0174	0.0056	0.0095	0.1981
6	rs79134986	35592540	1.2	0.134574322401564	1.72	0.204795704918344	0.0370063492360406	0.15300179864157	0.1293	0.0638	0.0026	0.0035	0.0059	0.0051	0.0045	0.0219	0.1463	0.0032	0.0055	0.0042	0.0955	0.0131	0.0034	0.0053	0.0044	0.1424	0.0859	0.0085	0.0075	0.005	0.0174	0.0056	0.0095	0.1981
6	rs1360780	35607571	1.2	0.134574322401564	1.72	0.204795704918344	0.0361318972737045	0.149776079071407	0.1292	0.0639	0.0027	0.0035	0.0059	0.0051	0.0045	0.0219	0.1464	0.0032	0.0055	0.0042	0.0955	0.0131	0.0033	0.0053	0.0044	0.1424	0.0858	0.0085	0.0075	0.005	0.0174	0.0055	0.0095	0.1981
6	rs59595954	35614328	1.2	0.134574322401564	1.72	0.204795704918344	0.0369529390403768	0.146293899622087	0.1293	0.0639	0.0027	0.0035	0.0059	0.0051	0.0045	0.0219	0.1463	0.0032	0.0055	0.0042	0.0951	0.0131	0.0034	0.0053	0.0044	0.1425	0.086	0.0085	0.0075	0.005	0.0174	0.0055	0.0095	0.1983
6	rs13192954	35633456	1.2	0.134574322401564	1.72	0.204795704918344	0.0394934059652946	0.117023328175156	0.1292	0.0637	0.0027	0.0036	0.0059	0.005	0.0045	0.0218	0.1461	0.0031	0.0053	0.0044	0.0953	0.013	0.0034	0.0052	0.0044	0.1425	0.0861	0.0084	0.0075	0.0051	0.0173	0.0056	0.0095	0.1981
6	rs10947563	35653437	1.2	0.134574322401564	1.72	0.204795704918344	0.0402954104367724	0.114360159248275	0.1292	0.0637	0.0027	0.0036	0.0058	0.005	0.0045	0.0218	0.146	0.0032	0.0053	0.0044	0.0954	0.013	0.0034	0.0053	0.0044	0.1426	0.0861	0.0084	0.0075	0.0051	0.0173	0.0057	0.0095	0.1981
6	rs4713916	35669983	1.2	0.134574322401564	1.72	0.204795704918344	0.0422833074268742	0.0981539405805051	0.1291	0.0635	0.0028	0.0036	0.0058	0.005	0.0045	0.0218	0.146	0.0032	0.0052	0.0045	0.0956	0.013	0.0035	0.0053	0.0044	0.1426	0.0862	0.0084	0.0075	0.0052	0.0173	0.0058	0.0096	0.1978
6	rs10456432	35671651	1.2	0.134574322401564	1.72	0.204795704918344	0.0415699361227973	0.0836145153789776	0.129	0.0636	0.0028	0.0036	0.0058	0.0049	0.0045	0.0216	0.1461	0.0031	0.0051	0.0046	0.0957	0.013	0.0035	0.0053	0.0044	0.1426	0.0863	0.0084	0.0075	0.0053	0.0172	0.0058	0.0096	0.1978
6	rs9394312	35672330	1.2	0.134574322401564	1.73	0.187497716434302	0.0388128079983636	0.0758247429028631	0.1291	0.0637	0.0028	0.0036	0.0058	0.0048	0.0045	0.0216	0.1461	0.0031	0.005	0.0047	0.0957	0.013	0.0036	0.0053	0.0044	0.1425	0.0863	0.0084	0.0075	0.0053	0.0172	0.0058	0.0095	0.1976
6	rs9380529	35675696	1.2	0.134574322401564	1.73	0.187497716434302	0.0373682669967539	0.0484101843611724	0.129	0.0638	0.0029	0.0035	0.0058	0.0047	0.0044	0.0215	0.1459	0.0031	0.0049	0.0047	0.0958	0.0131	0.0038	0.0052	0.0043	0.1427	0.0864	0.0084	0.0074	0.0053	0.0172	0.0061	0.0095	0.1973
6	rs111388699	35687785	1.2	0.134574322401564	1.73	0.187497716434302	0.0238337289736885	0.0193306592881804	0.1282	0.0635	0.0032	0.0035	0.0058	0.0045	0.0043	0.0215	0.146	0.0034	0.0044	0.005	0.0951	0.0132	0.0043	0.005	0.0042	0.1436	0.0867	0.0083	0.0072	0.0057	0.0175	0.0062	0.0096	0.1969
6	rs2817032	35688619	1.2	0.134574322401564	1.72	0.204795704918344	0.0228969818060136	0.0183999281530763	0.1282	0.0635	0.0033	0.0035	0.0058	0.0045	0.0043	0.0215	0.146	0.0035	0.0044	0.0051	0.0951	0.0132	0.0043	0.005	0.0042	0.1437	0.0867	0.0083	0.0072	0.0057	0.0175	0.0062	0.0096	0.1969
6	rs12203716	35692928	1.2	0.134574322401564	1.69	0.263511633917478	0.0319500390514266	0.0115591389873866	0.1282	0.0634	0.0036	0.0036	0.0057	0.0044	0.0043	0.0215	0.1458	0.0035	0.004	0.0052	0.095	0.0133	0.0044	0.0049	0.0043	0.1438	0.0868	0.0083	0.0072	0.0059	0.0174	0.0062	0.0095	0.1966
6	rs76917354	35694245	1.2	0.134574322401564	1.69	0.263511633917478	0.0379361065268498	0.0105494670929533	0.1283	0.0634	0.0038	0.0036	0.0057	0.0043	0.0043	0.0215	0.1458	0.0035	0.0039	0.0053	0.0949	0.0134	0.0045	0.0049	0.0043	0.144	0.0867	0.0083	0.0072	0.0059	0.0174	0.0062	0.0095	0.1964
6	rs75552415	35695193	1.2	0.134574322401564	1.69	0.263511633917478	0.0401397732201267	0.00980913898164545	0.1284	0.0634	0.0038	0.0036	0.0057	0.0043	0.0043	0.0216	0.1458	0.0036	0.0038	0.0053	0.0949	0.0134	0.0045	0.0048	0.0043	0.144	0.0867	0.0082	0.0072	0.0059	0.0173	0.0062	0.0095	0.1964
6	rs7751693	35695274	1.2	0.134574322401564	1.68	0.285465824887251	0.0398156869187269	0.00980913898164545	0.1284	0.0634	0.0038	0.0036	0.0057	0.0043	0.0043	0.0215	0.1458	0.0035	0.0038	0.0053	0.0949	0.0134	0.0045	0.0048	0.0043	0.144	0.0867	0.0082	0.0072	0.0059	0.0173	0.0062	0.0094	0.1964
6	rs2817041	35705892	1.2	0.134574322401564	1.68	0.285465824887251	0.0298881800378152	0.008104687854198	0.1287	0.0635	0.0039	0.0038	0.0057	0.0043	0.0044	0.0217	0.1455	0.0039	0.0039	0.0054	0.0946	0.0135	0.0048	0.0046	0.0046	0.1449	0.0863	0.0077	0.0072	0.0062	0.0172	0.006	0.0097	0.195
6	rs2766551	35718651	1.21	0.117675403133419	1.68	0.285465824887251	0.0538500573493319	0.00846317260791441	0.1289	0.0634	0.0041	0.0038	0.0056	0.0041	0.0043	0.0222	0.1449	0.0041	0.004	0.0055	0.094	0.0136	0.005	0.0043	0.0048	0.1465	0.0857	0.007	0.0073	0.0064	0.0167	0.0064	0.0097	0.1947
6	rs2766554	35719327	1.21	0.117675403133419	1.67	0.308662716071979	0.0646404409952639	0.00610142432035487	0.1289	0.0634	0.0041	0.0038	0.0056	0.0039	0.0043	0.0222	0.1449	0.0041	0.004	0.0054	0.094	0.0137	0.0051	0.0043	0.0048	0.1466	0.0856	0.007	0.0074	0.0063	0.0166	0.0064	0.0097	0.1949
6	rs74541241	35720311	1.21	0.117675403133419	1.67	0.308662716071979	0.0571045301446818	0.00430484885495879	0.1289	0.0634	0.0041	0.0038	0.0056	0.0039	0.0043	0.0222	0.1449	0.0041	0.004	0.0054	0.0941	0.0135	0.005	0.0043	0.0048	0.1467	0.0856	0.0069	0.0074	0.0063	0.0167	0.0064	0.0097	0.1951
6	rs2766566	35732529	1.21	0.117675403133419	1.67	0.308662716071979	0.0636525229325186	0.00229417623256253	0.1287	0.0628	0.0039	0.0036	0.0056	0.0037	0.0041	0.0221	0.1451	0.0042	0.004	0.0051	0.0939	0.0133	0.0049	0.0042	0.0048	0.1474	0.0854	0.0068	0.0073	0.0063	0.0172	0.0062	0.0096	0.1965
6	rs74827100	35734606	1.21	0.117675403133419	1.67	0.308662716071979	0.0649524396179285	0.00255912447907442	0.1287	0.0628	0.0039	0.0036	0.0056	0.0037	0.004	0.0221	0.1451	0.0043	0.004	0.0051	0.0939	0.0133	0.0049	0.0042	0.0048	0.1474	0.0854	0.0068	0.0073	0.0063	0.0172	0.0062	0.0096	0.1967
6	rs2817057	35734884	1.21	0.117675403133419	1.68	0.285465824887251	0.0648548340377546	0.00253191107212036	0.1287	0.0627	0.0039	0.0036	0.0056	0.0037	0.004	0.0221	0.1451	0.0043	0.004	0.0051	0.0939	0.0133	0.0049	0.0042	0.0048	0.1474	0.0854	0.0068	0.0073	0.0063	0.0172	0.0062	0.0096	0.1967
6	rs111605439	35745305	1.21	0.117675403133419	1.68	0.285465824887251	0.0692410831920209	0.00149111248894585	0.1289	0.0624	0.0038	0.0035	0.0055	0.0036	0.0039	0.0223	0.1464	0.0044	0.0041	0.005	0.0936	0.0132	0.0048	0.0039	0.0049	0.1482	0.0854	0.0066	0.0072	0.0063	0.0172	0.0061	0.0093	0.1963
6	rs2766581	35750299	1.21	0.117675403133419	1.68	0.285465824887251	0.0703876788867072	0.00174489209216735	0.1289	0.0623	0.0038	0.0035	0.0055	0.0035	0.0039	0.0224	0.1467	0.0044	0.0041	0.0051	0.0936	0.0132	0.0047	0.0039	0.005	0.1484	0.0854	0.0066	0.0072	0.0063	0.0172	0.0061	0.0093	0.1963
6	rs116063149	35764839	1.21	0.117675403133419	1.68	0.285465824887251	0.148187494233233	0.00188016945180384	0.1309	0.0617	0.0037	0.0032	0.0054	0.0032	0.0041	0.0231	0.1493	0.0046	0.004	0.0041	0.0926	0.013	0.0041	0.0033	0.0048	0.1505	0.0842	0.0061	0.0067	0.0062	0.0177	0.0056	0.0089	0.1957
6	rs56241229	35767734	1.21	0.117675403133419	1.68	0.285465824887251	0.163598450240032	0.00345040249448486	0.1311	0.0616	0.0037	0.0032	0.0054	0.0032	0.0042	0.0231	0.1495	0.0045	0.0039	0.004	0.0928	0.0127	0.004	0.0033	0.0048	0.1507	0.084	0.006	0.0067	0.0062	0.0176	0.0055	0.0089	0.1959
6	rs2766524	35772755	1.21	0.117675403133419	1.68	0.285465824887251	0.162593788560457	0.00307643884819816	0.1315	0.0618	0.0037	0.0032	0.0052	0.0032	0.0042	0.0232	0.1493	0.0046	0.0039	0.0039	0.093	0.0126	0.004	0.0033	0.0048	0.1509	0.084	0.006	0.0065	0.0062	0.0176	0.0055	0.0089	0.1957
6	rs880062	35778989	1.21	0.117675403133419	1.68	0.285465824887251	0.17604593663561	0.00403778469643202	0.1324	0.0619	0.0035	0.0031	0.0052	0.0031	0.0041	0.0233	0.1495	0.0046	0.0038	0.0037	0.0935	0.0127	0.0039	0.0033	0.0048	0.1509	0.0843	0.0061	0.0061	0.0061	0.0178	0.0053	0.0088	0.1953
6	rs2237232	35812379	1.21	0.117675403133419	1.68	0.285465824887251	0.187143745589348	0.0050621653934109	0.1327	0.0622	0.0033	0.0031	0.0051	0.003	0.0038	0.0232	0.1493	0.0048	0.0037	0.0036	0.0938	0.0125	0.0038	0.0033	0.0047	0.1528	0.0839	0.0059	0.006	0.006	0.0177	0.0051	0.0086	0.1953
6	rs6457862	35813629	1.21	0.117675403133419	1.68	0.285465824887251	0.187143745589348	0.00504243072538959	0.1327	0.0622	0.0033	0.0031	0.0051	0.003	0.0038	0.0232	0.1493	0.0048	0.0037	0.0036	0.0938	0.0125	0.0038	0.0033	0.0047	0.1528	0.0839	0.0059	0.006	0.006	0.0177	0.0051	0.0086	0.1953
6	rs77408498	35827593	1.21	0.117675403133419	1.68	0.285465824887251	0.188798780398201	0.00504243072538959	0.1328	0.0625	0.0033	0.0031	0.0051	0.0029	0.0037	0.0232	0.1492	0.0048	0.0037	0.0035	0.0936	0.0124	0.0038	0.0032	0.0046	0.1535	0.0838	0.0059	0.0058	0.006	0.0176	0.005	0.0086	0.1954
6	rs111816942	35828868	1.21	0.117675403133419	1.68	0.285465824887251	0.190879325133004	0.00504243072538959	0.1328	0.0625	0.0033	0.0031	0.0051	0.0029	0.0037	0.0232	0.1492	0.0048	0.0037	0.0035	0.0936	0.0124	0.0038	0.0032	0.0047	0.1535	0.0838	0.0059	0.0058	0.006	0.0176	0.005	0.0086	0.1954
6	rs11968721	35855286	1.21	0.117675403133419	1.68	0.285465824887251	0.192133918848981	0.00494437470306667	0.1328	0.0625	0.0033	0.0031	0.0051	0.0029	0.0037	0.0232	0.1492	0.0048	0.0037	0.0035	0.0936	0.0124	0.0038	0.0032	0.0047	0.1535	0.0838	0.0059	0.0058	0.006	0.0176	0.005	0.0086	0.1954
6	rs79642791	35883361	1.21	0.117675403133419	1.67	0.308662716071979	0.193814021180484	0.00569436795020911	0.1328	0.0625	0.0033	0.0031	0.0051	0.0029	0.0037	0.0232	0.1491	0.0048	0.0037	0.0035	0.0936	0.0124	0.0038	0.0032	0.0046	0.1536	0.0838	0.0059	0.0057	0.006	0.0176	0.005	0.0085	0.1954
6	rs13219605	35892943	1.21	0.117675403133419	1.67	0.308662716071979	0.19592589720279	0.00577882708940733	0.1329	0.0626	0.0033	0.0031	0.0051	0.003	0.0037	0.0232	0.1491	0.0048	0.0036	0.0035	0.0935	0.0124	0.0038	0.0032	0.0046	0.1538	0.0838	0.0058	0.0056	0.006	0.0176	0.0049	0.0085	0.1954
6	rs114694443	35900398	1.21	0.117675403133419	1.67	0.308662716071979	0.199448752629058	0.00652336745166556	0.1329	0.0626	0.0033	0.0032	0.0052	0.003	0.0038	0.0231	0.1491	0.0048	0.0036	0.0035	0.0934	0.0123	0.0038	0.0033	0.0046	0.1541	0.0838	0.0058	0.0055	0.006	0.0176	0.0048	0.0085	0.1954
6	rs651158	35906389	1.21	0.117675403133419	1.67	0.308662716071979	0.206323852723763	0.00610142432035487	0.133	0.0626	0.0034	0.0033	0.0052	0.0031	0.0039	0.0231	0.149	0.0048	0.0036	0.0034	0.0933	0.0123	0.0038	0.0033	0.0046	0.1546	0.0838	0.0057	0.0052	0.006	0.0175	0.0048	0.0084	0.1954
6	rs2295852	35923246	1.21	0.117675403133419	1.67	0.308662716071979	0.283906809138491	0.0109299673986953	0.1336	0.0627	0.0041	0.0033	0.0052	0.0035	0.0041	0.023	0.1485	0.005	0.0036	0.003	0.0944	0.0122	0.0036	0.0033	0.0044	0.1555	0.0839	0.0051	0.0049	0.0061	0.0175	0.0045	0.0076	0.1943
6	rs11756141	35929098	1.21	0.117675403133419	1.67	0.308662716071979	0.283670430397778	0.0110187519350854	0.1336	0.0628	0.0041	0.0033	0.0052	0.0035	0.0041	0.0229	0.148	0.005	0.0036	0.003	0.0948	0.0122	0.0036	0.0033	0.0044	0.1555	0.0839	0.0051	0.0049	0.0061	0.0175	0.0045	0.0076	0.1944
6	rs58334434	35944619	1.21	0.117675403133419	1.67	0.308662716071979	0.284616578476121	0.011078144951507	0.1336	0.0629	0.0041	0.0033	0.0052	0.0035	0.0041	0.0229	0.1475	0.005	0.0036	0.003	0.0952	0.0122	0.0035	0.0033	0.0044	0.1555	0.0839	0.0051	0.0049	0.0061	0.0175	0.0045	0.0076	0.1944
6	rs9470185	35945343	1.21	0.117675403133419	1.69	0.263511633917478	0.285090285539325	0.0111377005746952	0.1336	0.0629	0.0041	0.0033	0.0052	0.0035	0.0041	0.0229	0.1475	0.005	0.0036	0.003	0.0952	0.0122	0.0035	0.0033	0.0044	0.1555	0.0839	0.0051	0.0049	0.0061	0.0175	0.0045	0.0076	0.1944
6	rs17656051	35949003	1.21	0.117675403133419	1.69	0.263511633917478	0.291095119904598	0.0141193108034926	0.1338	0.063	0.0041	0.0033	0.0052	0.0036	0.0042	0.0228	0.1475	0.005	0.0036	0.0029	0.0955	0.0121	0.0035	0.0033	0.0044	0.1556	0.0839	0.005	0.0049	0.0061	0.0175	0.0045	0.0076	0.1942
6	rs75007513	35949799	1.21	0.117675403133419	1.69	0.263511633917478	0.294845900605644	0.015320113143656	0.1339	0.063	0.0041	0.0032	0.0052	0.0037	0.0043	0.0228	0.1474	0.005	0.0035	0.0029	0.0955	0.0121	0.0035	0.0033	0.0044	0.1557	0.0838	0.005	0.0049	0.0061	0.0175	0.0044	0.0076	0.1941
6	rs9470187	35950210	1.21	0.117675403133419	1.68	0.285465824887251	0.303109242784778	0.0171568854544644	0.134	0.063	0.004	0.0032	0.0052	0.0037	0.0043	0.0228	0.1474	0.005	0.0035	0.0028	0.0955	0.0121	0.0034	0.0033	0.0044	0.1559	0.0838	0.005	0.0049	0.0062	0.0174	0.0044	0.0076	0.1941
6	rs17707331	35960390	1.2	0.134574322401564	1.68	0.285465824887251	0.296053487981449	0.0420006674665008	0.1361	0.0633	0.0039	0.0033	0.0051	0.0045	0.0044	0.0228	0.1479	0.0051	0.0033	0.0028	0.097	0.0117	0.0034	0.0031	0.0043	0.156	0.0824	0.0049	0.0048	0.0062	0.0174	0.004	0.0072	0.1921
6	rs3800369	35965810	1.2	0.134574322401564	1.68	0.285465824887251	0.29867083750123	0.0427939392770941	0.1361	0.0633	0.0039	0.0033	0.0051	0.0045	0.0044	0.0228	0.1479	0.0051	0.0033	0.0028	0.0971	0.0117	0.0034	0.0031	0.0043	0.156	0.0824	0.0049	0.0048	0.0062	0.0174	0.004	0.0072	0.1921
6	rs17713154	35967772	1.2	0.134574322401564	1.67	0.308662716071979	0.302228561565258	0.0433073947657033	0.1361	0.0633	0.0039	0.0033	0.0051	0.0045	0.0044	0.0228	0.148	0.0051	0.0033	0.0027	0.0971	0.0117	0.0034	0.0031	0.0043	0.156	0.0824	0.0049	0.0048	0.0062	0.0174	0.004	0.0072	0.1921
6	rs625204	35969768	1.2	0.134574322401564	1.66	0.333131717406117	0.315231090050297	0.0446899155450861	0.1361	0.0633	0.0038	0.0033	0.0051	0.0045	0.0044	0.0229	0.1481	0.005	0.0033	0.0027	0.0972	0.0117	0.0034	0.0031	0.0043	0.156	0.0824	0.0049	0.0048	0.0062	0.0174	0.004	0.0072	0.1922
6	rs2395649	35977862	1.2	0.134574322401564	1.66	0.333131717406117	0.314381886985309	0.0526337298362892	0.1363	0.0634	0.0038	0.0033	0.0051	0.0045	0.0045	0.0228	0.1479	0.005	0.0032	0.0027	0.097	0.0117	0.0034	0.003	0.0043	0.156	0.0824	0.005	0.0049	0.0062	0.0174	0.0039	0.0072	0.1922
6	rs743923	35980121	1.21	0.117675403133419	1.66	0.333131717406117	0.305611877345832	0.0506558270656353	0.1362	0.0636	0.0038	0.0033	0.0051	0.0045	0.0045	0.0228	0.1479	0.005	0.0032	0.0027	0.0969	0.0116	0.0034	0.003	0.0043	0.156	0.0825	0.005	0.0049	0.0062	0.0174	0.0039	0.0072	0.1923
6	rs72924938	35992035	1.21	0.117675403133419	1.65	0.358901199458623	0.249413617450566	0.0565588846410579	0.1358	0.0637	0.0036	0.0034	0.0053	0.0045	0.0044	0.0226	0.148	0.0049	0.0032	0.0027	0.0968	0.0116	0.0034	0.003	0.0044	0.1555	0.0828	0.0051	0.005	0.0062	0.0174	0.0038	0.0072	0.1927
6	rs13196204	35998776	1.21	0.117675403133419	1.65	0.358901199458623	0.220181783442516	0.0606046119938404	0.1354	0.0638	0.0034	0.0035	0.0055	0.0046	0.0044	0.0224	0.148	0.0049	0.0032	0.0028	0.0967	0.0114	0.0035	0.003	0.0045	0.1551	0.083	0.0052	0.0051	0.0063	0.0173	0.0038	0.0072	0.1931
6	rs76758079	36028981	1.21	0.117675403133419	1.64	0.38599849551783	0.21208006912708	0.0725106983371063	0.1351	0.064	0.0033	0.0036	0.0058	0.0046	0.0044	0.0221	0.1481	0.0049	0.0033	0.0028	0.0966	0.0113	0.0034	0.0031	0.0045	0.1547	0.0832	0.0053	0.0051	0.0063	0.0173	0.0038	0.0072	0.1933
6	rs74907366	36031527	1.21	0.117675403133419	1.64	0.38599849551783	0.214059147334427	0.074160103040642	0.1351	0.064	0.0033	0.0036	0.0058	0.0046	0.0044	0.0221	0.1481	0.0049	0.0033	0.0028	0.0966	0.0113	0.0034	0.0031	0.0045	0.1547	0.0832	0.0053	0.0051	0.0063	0.0173	0.0038	0.0072	0.1933
6	rs56133220	36032668	1.21	0.117675403133419	1.64	0.38599849551783	0.21470761560467	0.0752440170072701	0.1351	0.064	0.0033	0.0036	0.0058	0.0046	0.0044	0.0221	0.1481	0.0049	0.0033	0.0028	0.0966	0.0113	0.0034	0.0031	0.0045	0.1547	0.0832	0.0053	0.0051	0.0063	0.0173	0.0038	0.0072	0.1933
6	rs114975388	36037406	1.21	0.117675403133419	1.64	0.38599849551783	0.213088511261374	0.0733693493488562	0.1351	0.064	0.0033	0.0036	0.0058	0.0046	0.0044	0.0221	0.1481	0.0049	0.0033	0.0028	0.0966	0.0113	0.0034	0.0031	0.0045	0.1547	0.0832	0.0053	0.0051	0.0063	0.0173	0.0038	0.0072	0.1932
6	rs9368901	36046948	1.21	0.117675403133419	1.64	0.38599849551783	0.208831205182198	0.0710889082410334	0.1351	0.064	0.0033	0.0036	0.0058	0.0046	0.0044	0.0221	0.1481	0.0049	0.0034	0.0028	0.0966	0.0113	0.0034	0.0031	0.0046	0.1547	0.0832	0.0053	0.0051	0.0063	0.0173	0.0038	0.0072	0.1931
6	rs12530381	36075910	1.21	0.117675403133419	1.64	0.38599849551783	0.215967158457476	0.0600758931358558	0.1344	0.0644	0.0034	0.0038	0.0059	0.0046	0.0044	0.0222	0.1484	0.0048	0.0034	0.0029	0.0966	0.0113	0.0035	0.003	0.0046	0.1539	0.0835	0.0054	0.0051	0.0065	0.0173	0.0039	0.0071	0.1931
6	rs28763974	36076022	1.21	0.117675403133419	1.65	0.358901199458623	0.216007857730879	0.0600758931358558	0.1344	0.0644	0.0034	0.0038	0.0059	0.0046	0.0044	0.0222	0.1484	0.0048	0.0034	0.0029	0.0966	0.0113	0.0035	0.003	0.0046	0.1539	0.0835	0.0054	0.0051	0.0065	0.0173	0.0039	0.0071	0.1931
6	rs6922865	36094188	1.21	0.117675403133419	1.65	0.358901199458623	0.182635490975948	0.051085675261764	0.134	0.0649	0.0036	0.0039	0.0059	0.0047	0.0043	0.0221	0.1487	0.0049	0.0034	0.003	0.0965	0.0112	0.0037	0.0032	0.0047	0.1514	0.0847	0.0054	0.0052	0.0066	0.0173	0.004	0.007	0.1927
6	rs1059227	36098410	1.2	0.134574322401564	1.65	0.358901199458623	0.0717965024386725	0.0238369309313263	0.1345	0.0643	0.0038	0.0039	0.0057	0.0045	0.004	0.0218	0.1492	0.0049	0.0035	0.0043	0.098	0.0109	0.0043	0.0035	0.0049	0.148	0.0857	0.0056	0.0055	0.0069	0.0173	0.0043	0.0069	0.1909
6	rs2071864	36100732	1.19	0.153209069243504	1.65	0.358901199458623	0.0598744121890524	0.0242292183668624	0.1345	0.0644	0.0039	0.0039	0.0057	0.0044	0.0038	0.0217	0.1493	0.0048	0.0036	0.0047	0.098	0.011	0.0044	0.0037	0.005	0.1465	0.0864	0.0058	0.0056	0.007	0.0175	0.0042	0.007	0.1904
6	rs2252430	36103921	1.19	0.153209069243504	1.65	0.358901199458623	0.0596525662619586	0.0214237149968602	0.1343	0.0644	0.0039	0.004	0.0057	0.0044	0.0038	0.0217	0.1493	0.0048	0.0036	0.0047	0.0981	0.011	0.0044	0.0037	0.005	0.1465	0.0863	0.0058	0.0056	0.007	0.0175	0.0043	0.007	0.1903
6	rs2071863	36107172	1.19	0.153209069243504	1.64	0.38599849551783	0.0613673518980478	0.0216304487048716	0.1341	0.0644	0.0039	0.004	0.0057	0.0044	0.0038	0.0217	0.1493	0.0048	0.0036	0.0047	0.0982	0.011	0.0044	0.0037	0.005	0.1465	0.0863	0.0058	0.0056	0.007	0.0175	0.0044	0.007	0.1902
6	rs10447396	36113598	1.19	0.153209069243504	1.64	0.38599849551783	0.062274811946665	0.0213001342230555	0.1338	0.0645	0.0039	0.004	0.0057	0.0044	0.0038	0.0216	0.1494	0.0048	0.0035	0.0047	0.0983	0.011	0.0045	0.0037	0.0051	0.1465	0.0865	0.0058	0.0056	0.007	0.0175	0.0044	0.007	0.1899
6	rs2859129	36121375	1.19	0.153209069243504	1.64	0.38599849551783	0.0782299982991545	0.0183999281530763	0.1337	0.0643	0.004	0.004	0.0057	0.004	0.0038	0.0215	0.1495	0.0046	0.0035	0.0048	0.0985	0.011	0.0045	0.0037	0.0051	0.1466	0.0867	0.0058	0.0057	0.0072	0.0175	0.0044	0.0071	0.1899
6	rs10947589	36122027	1.19	0.153209069243504	1.64	0.38599849551783	0.0776144027620591	0.0173797190060175	0.1336	0.0643	0.004	0.004	0.0057	0.004	0.0038	0.0215	0.1495	0.0046	0.0035	0.0048	0.0985	0.011	0.0045	0.0037	0.0051	0.1466	0.0867	0.0058	0.0057	0.0072	0.0175	0.0044	0.0071	0.1899
6	rs72915789	36122572	1.19	0.153209069243504	1.64	0.38599849551783	0.0749900744253839	0.0170091156843629	0.1336	0.0643	0.004	0.004	0.0057	0.004	0.0038	0.0215	0.1495	0.0046	0.0035	0.0048	0.0985	0.011	0.0045	0.0037	0.0051	0.1466	0.0867	0.0058	0.0057	0.0072	0.0175	0.0044	0.0071	0.1899
6	rs79207018	36126109	1.19	0.153209069243504	1.65	0.358901199458623	0.0762841124623418	0.0211358964270646	0.1334	0.0643	0.004	0.004	0.0057	0.004	0.0039	0.0215	0.1497	0.0046	0.0035	0.0048	0.0985	0.011	0.0046	0.0038	0.0052	0.1467	0.0865	0.0058	0.0057	0.0072	0.0175	0.0044	0.007	0.1898
6	rs9462161	36139264	1.19	0.153209069243504	1.65	0.358901199458623	0.079492862023308	0.0294595745279191	0.1324	0.0643	0.0041	0.0041	0.0057	0.0042	0.004	0.0214	0.1502	0.0046	0.0035	0.0049	0.0982	0.011	0.0047	0.0039	0.0052	0.1467	0.086	0.0058	0.0059	0.0074	0.0175	0.0046	0.007	0.1895
6	rs72915796	36141068	1.19	0.153209069243504	1.73	0.187497716434302	0.0761540647765625	0.0278026392690001	0.1324	0.0643	0.0041	0.0041	0.0057	0.0042	0.004	0.0214	0.1502	0.0046	0.0035	0.0049	0.0982	0.011	0.0047	0.0039	0.0052	0.1467	0.086	0.0058	0.0059	0.0074	0.0175	0.0046	0.007	0.1895
6	rs45504893	36168628	1.19	0.153209069243504	1.81	0.0849480383532209	0.0611230933567865	0.0272911844961609	0.1323	0.0644	0.0041	0.0043	0.0058	0.0042	0.0039	0.0213	0.1502	0.0046	0.0035	0.005	0.0982	0.011	0.0048	0.0039	0.0052	0.1466	0.0859	0.0058	0.0061	0.0073	0.0176	0.0047	0.0071	0.189
6	rs17715809	36178836	1.19	0.153209069243504	1.81	0.0849480383532209	0.0607672572123934	0.0275696065741636	0.1323	0.0644	0.0041	0.0043	0.0058	0.0042	0.0039	0.0212	0.1502	0.0046	0.0035	0.005	0.0982	0.011	0.0048	0.0039	0.0053	0.1466	0.086	0.0058	0.0061	0.0073	0.0176	0.0047	0.0071	0.1889
6	rs76647662	36179667	1.19	0.153209069243504	1.81	0.0849480383532209	0.0608233505756787	0.0276161393946916	0.1323	0.0644	0.0041	0.0043	0.0058	0.0042	0.0039	0.0212	0.1502	0.0046	0.0035	0.005	0.0982	0.011	0.0048	0.0039	0.0053	0.1466	0.086	0.0058	0.0061	0.0073	0.0176	0.0047	0.0071	0.1889
6	rs142171063	36193085	1.19	0.153209069243504	1.81	0.0849480383532209	0.0602639558792972	0.0279429009047389	0.1322	0.0644	0.0041	0.0043	0.0058	0.0042	0.0039	0.0212	0.1502	0.0046	0.0035	0.005	0.0982	0.011	0.0048	0.0039	0.0053	0.1466	0.086	0.0058	0.0062	0.0073	0.0176	0.0047	0.0071	0.1889
6	rs56849581	36195966	1.19	0.153209069243504	1.81	0.0849480383532209	0.0616311196859446	0.0285072563271457	0.1322	0.0644	0.0041	0.0043	0.0058	0.0042	0.0039	0.0212	0.1502	0.0046	0.0035	0.005	0.0982	0.011	0.0048	0.0039	0.0053	0.1466	0.086	0.0058	0.0062	0.0073	0.0176	0.0047	0.0071	0.1889
6	rs3748045	36198577	1.19	0.153209069243504	1.81	0.0849480383532209	0.0623888630909027	0.0292679414373405	0.1322	0.0644	0.0041	0.0043	0.0058	0.0042	0.0039	0.0212	0.1502	0.0046	0.0035	0.005	0.0982	0.011	0.0048	0.0039	0.0053	0.1466	0.086	0.0058	0.0062	0.0073	0.0176	0.0047	0.0071	0.1889
6	rs34478251	36201273	1.19	0.153209069243504	1.81	0.0849480383532209	0.0598929239748906	0.0281304315236123	0.1322	0.0644	0.0041	0.0043	0.0058	0.0042	0.0039	0.0212	0.1502	0.0046	0.0035	0.005	0.0982	0.011	0.0048	0.0039	0.0053	0.1466	0.086	0.0058	0.0062	0.0073	0.0176	0.0047	0.0071	0.1889
6	rs76468593	36211570	1.19	0.153209069243504	1.8	0.0946327581538143	0.044534248564268	0.0332106743263381	0.1324	0.0641	0.0043	0.0045	0.0058	0.0044	0.0039	0.021	0.1504	0.0046	0.0036	0.0052	0.0976	0.0115	0.0049	0.004	0.0052	0.1459	0.0857	0.0057	0.0065	0.0072	0.0176	0.0048	0.0069	0.1891
6	rs4395718	36215693	1.19	0.153209069243504	1.81	0.0849480383532209	0.0453586542858226	0.0335156460607513	0.1324	0.0641	0.0043	0.0045	0.0058	0.0044	0.0039	0.0209	0.1504	0.0046	0.0036	0.0052	0.0975	0.0115	0.005	0.004	0.0052	0.1458	0.0857	0.0057	0.0065	0.0072	0.0176	0.0048	0.0069	0.1892
6	rs7774116	36219939	1.19	0.153209069243504	1.81	0.0849480383532209	0.0429309875307107	0.0345931221457709	0.1322	0.0641	0.0043	0.0045	0.0058	0.0045	0.004	0.0209	0.1504	0.0046	0.0036	0.0052	0.0974	0.0116	0.005	0.0041	0.0052	0.1457	0.0856	0.0057	0.0065	0.0072	0.0176	0.0048	0.0068	0.1892
6	rs7759056	36226636	1.19	0.153209069243504	1.81	0.0849480383532209	0.0408362574305024	0.0380805533671261	0.132	0.0641	0.0043	0.0045	0.0058	0.0045	0.004	0.0209	0.1505	0.0046	0.0036	0.0053	0.0974	0.0116	0.0051	0.0041	0.0052	0.1455	0.0856	0.0058	0.0065	0.0072	0.0175	0.0048	0.0068	0.1893
6	rs114787942	36227000	1.19	0.153209069243504	1.81	0.0849480383532209	0.0403946680199205	0.0383509435708614	0.132	0.0641	0.0043	0.0045	0.0058	0.0045	0.004	0.0209	0.1505	0.0046	0.0036	0.0053	0.0974	0.0116	0.0051	0.0041	0.0052	0.1455	0.0856	0.0058	0.0065	0.0072	0.0175	0.0048	0.0068	0.1893
6	rs12173412	36230078	1.2	0.134574322401564	1.81	0.0849480383532209	0.0961995926783538	0.197595008161141	0.1295	0.0657	0.0051	0.0052	0.0061	0.0052	0.0048	0.0206	0.1515	0.0049	0.0041	0.0066	0.0959	0.0125	0.0063	0.0046	0.0059	0.1407	0.0858	0.0061	0.0073	0.0072	0.0168	0.0055	0.0067	0.1863
6	rs11753002	36234176	1.19	0.153209069243504	1.8	0.0946327581538143	0.0763058010022267	0.345329538580049	0.1311	0.0663	0.0052	0.0054	0.0061	0.0057	0.0053	0.019	0.1535	0.0049	0.0043	0.007	0.0948	0.0127	0.0072	0.0052	0.0061	0.1379	0.0856	0.0059	0.0077	0.0071	0.0164	0.0056	0.0066	0.1838
6	rs115445683	36237109	1.19	0.153209069243504	1.8	0.0946327581538143	0.0697105214506588	0.332877989554627	0.1312	0.0662	0.0053	0.0055	0.0061	0.0057	0.0053	0.019	0.1535	0.0049	0.0043	0.0071	0.095	0.0127	0.0072	0.0052	0.0061	0.1378	0.0856	0.0059	0.0077	0.0071	0.0163	0.0056	0.0066	0.1837
6	rs57799830	36242169	1.19	0.153209069243504	1.81	0.0849480383532209	0.13793061438582	0.406755047102918	0.1313	0.066	0.0053	0.0055	0.0061	0.0057	0.0052	0.0191	0.1535	0.0048	0.0044	0.0072	0.0952	0.0127	0.0073	0.0053	0.0061	0.1375	0.0856	0.0058	0.0078	0.0071	0.0163	0.0057	0.0066	0.1836
6	rs9368919	36242290	1.19	0.153209069243504	1.81	0.0849480383532209	0.137711148639598	0.413387878526973	0.1313	0.066	0.0054	0.0055	0.0061	0.0057	0.0052	0.0191	0.1535	0.0048	0.0044	0.0072	0.0952	0.0127	0.0073	0.0053	0.0061	0.1375	0.0856	0.0058	0.0078	0.0072	0.0163	0.0057	0.0066	0.1835
6	rs77036729	36247150	1.19	0.153209069243504	1.81	0.0849480383532209	0.106855287797068	0.416388692764934	0.1316	0.066	0.0054	0.0056	0.0061	0.0058	0.0052	0.019	0.1537	0.0048	0.0044	0.0073	0.0953	0.0127	0.0074	0.0053	0.0061	0.1371	0.0858	0.0055	0.0078	0.0072	0.0161	0.0057	0.0066	0.1832
6	rs75414134	36249380	1.19	0.153209069243504	1.81	0.0849480383532209	0.123923871927619	0.446315678592616	0.1316	0.066	0.0055	0.0056	0.0061	0.0059	0.0052	0.0189	0.1538	0.0048	0.0044	0.0074	0.0953	0.0127	0.0074	0.0054	0.0061	0.1371	0.0857	0.0055	0.0078	0.0072	0.016	0.0057	0.0066	0.1829
6	rs6457895	36254854	1.19	0.153209069243504	1.81	0.0849480383532209	0.210391945347553	0.620246225380745	0.132	0.066	0.0056	0.0057	0.0062	0.006	0.0053	0.0188	0.154	0.0047	0.0044	0.0075	0.0957	0.0125	0.0075	0.0055	0.0062	0.1364	0.0858	0.0055	0.0075	0.0073	0.0156	0.0059	0.0065	0.1826
6	rs6457896	36258162	1.19	0.153209069243504	1.81	0.0849480383532209	0.162006534195041	0.4736737695851	0.1337	0.0662	0.0056	0.0057	0.0062	0.006	0.0049	0.0187	0.155	0.0042	0.0045	0.0074	0.0937	0.0127	0.0077	0.0055	0.0059	0.1366	0.0861	0.0054	0.0076	0.0069	0.0157	0.0058	0.0068	0.1822
6	rs6914153	36258667	1.19	0.153209069243504	1.81	0.0849480383532209	0.223777250349177	0.559582329797608	0.1339	0.0662	0.0057	0.0057	0.0062	0.006	0.0049	0.0187	0.1551	0.0042	0.0045	0.0075	0.0934	0.0127	0.0077	0.0055	0.0058	0.1366	0.0861	0.0054	0.0077	0.0069	0.0157	0.0058	0.0068	0.1822
6	rs9394342	36258935	1.19	0.153209069243504	1.81	0.0849480383532209	0.198050824788234	0.506254610460143	0.1339	0.0663	0.0057	0.0057	0.0062	0.006	0.0049	0.0187	0.1551	0.0042	0.0045	0.0075	0.0934	0.0129	0.0077	0.0055	0.0058	0.1367	0.086	0.0054	0.0075	0.0069	0.0157	0.0058	0.0068	0.1821
6	rs72848551	36260529	1.19	0.153209069243504	1.81	0.0849480383532209	0.190500073140265	0.538678443171292	0.1339	0.0665	0.0057	0.0056	0.0063	0.006	0.0048	0.0187	0.155	0.0042	0.0045	0.0075	0.0936	0.0129	0.0078	0.0053	0.0058	0.1367	0.086	0.0054	0.0075	0.007	0.0158	0.0058	0.0068	0.1818
6	rs77964096	36261008	1.19	0.153209069243504	1.81	0.0849480383532209	0.182007163434318	0.522403404374063	0.1339	0.0665	0.0056	0.0056	0.0063	0.006	0.0048	0.0186	0.1552	0.0042	0.0045	0.0075	0.0936	0.0129	0.0078	0.0054	0.0058	0.1366	0.0859	0.0053	0.0076	0.007	0.0158	0.0059	0.0068	0.1817
6	rs4713949	36261885	1.19	0.153209069243504	1.81	0.0849480383532209	0.165968426194661	0.502134642320138	0.1338	0.0666	0.0056	0.0056	0.0063	0.006	0.0048	0.0186	0.1553	0.0042	0.0045	0.0075	0.0936	0.0128	0.0079	0.0054	0.0058	0.1364	0.0859	0.0052	0.0077	0.007	0.0158	0.0059	0.0068	0.1816
6	rs77974697	36264985	1.19	0.153209069243504	1.81	0.0849480383532209	0.154451961189265	0.509281341970346	0.1335	0.0667	0.0056	0.0055	0.0064	0.006	0.0048	0.0186	0.1558	0.0042	0.0046	0.0076	0.0939	0.0128	0.0079	0.0054	0.0058	0.136	0.0858	0.005	0.0078	0.007	0.0159	0.0059	0.0069	0.1813
6	rs72848557	36265692	1.19	0.153209069243504	1.8	0.0946327581538143	0.156608085182281	0.511072010681904	0.1335	0.0667	0.0056	0.0055	0.0065	0.0059	0.0048	0.0186	0.1559	0.0042	0.0046	0.0076	0.0938	0.0128	0.0079	0.0054	0.0058	0.1361	0.0858	0.005	0.0078	0.0071	0.0159	0.006	0.0069	0.1812
6	rs13208903	36268998	1.19	0.153209069243504	1.8	0.0946327581538143	0.166108457428483	0.516729883785269	0.1333	0.0669	0.0056	0.0055	0.0066	0.0059	0.0048	0.0185	0.1565	0.0042	0.0047	0.0076	0.0941	0.0126	0.0079	0.0054	0.0057	0.1356	0.0857	0.0047	0.0079	0.0071	0.016	0.0061	0.007	0.1808
6	rs34598813	36269725	1.19	0.153209069243504	1.8	0.0946327581538143	0.139851977461392	0.514658107299381	0.1332	0.0669	0.0057	0.0053	0.0067	0.0059	0.0048	0.0188	0.1562	0.0042	0.0048	0.0076	0.0937	0.0125	0.0081	0.0053	0.0057	0.1357	0.0856	0.0047	0.0077	0.0073	0.0161	0.0062	0.007	0.1808
6	rs12199580	36270130	1.19	0.153209069243504	1.8	0.0946327581538143	0.139535908321813	0.508593047075076	0.1331	0.0669	0.0058	0.0052	0.0067	0.0058	0.0047	0.0189	0.1564	0.0042	0.0049	0.0076	0.0936	0.0127	0.0083	0.0053	0.0056	0.1358	0.0854	0.0046	0.0076	0.0073	0.0162	0.0063	0.0071	0.1804
6	rs112121361	36271259	1.19	0.153209069243504	1.8	0.0946327581538143	0.0844432073848052	0.474755263278929	0.1332	0.0668	0.0059	0.005	0.007	0.0057	0.0048	0.0189	0.1561	0.0043	0.005	0.0074	0.094	0.0126	0.0083	0.0053	0.0056	0.1355	0.0852	0.0046	0.0077	0.0072	0.0166	0.0065	0.0072	0.1803
6	rs13203654	36273317	1.19	0.153209069243504	1.8	0.0946327581538143	0.0527707508911015	0.36066958952465	0.1335	0.0651	0.0059	0.0048	0.0072	0.0053	0.0048	0.0191	0.1555	0.0044	0.0051	0.007	0.0952	0.0127	0.0083	0.0052	0.0054	0.1346	0.0864	0.0046	0.0079	0.0071	0.017	0.0069	0.0074	0.1803
6	rs45621032	36274148	1.19	0.153209069243504	1.8	0.0946327581538143	0.0367930288594238	0.310061388524399	0.1335	0.0652	0.0059	0.0047	0.0073	0.0052	0.0048	0.019	0.1553	0.0043	0.0051	0.0069	0.0955	0.0127	0.0082	0.0051	0.0053	0.1341	0.0866	0.0045	0.0078	0.007	0.0171	0.007	0.0074	0.1806
6	rs4713956	36275458	1.2	0.134574322401564	1.8	0.0946327581538143	0.0481654869047464	0.287617046972119	0.1334	0.0653	0.006	0.0046	0.0074	0.0051	0.0048	0.0189	0.1549	0.0043	0.0052	0.0068	0.096	0.0128	0.0084	0.005	0.0052	0.133	0.087	0.0045	0.0078	0.0068	0.0173	0.007	0.0076	0.1813
6	rs9470251	36276749	1.19	0.153209069243504	1.8	0.0946327581538143	0.079403815574154	0.333982135029116	0.1331	0.0656	0.0061	0.0046	0.0075	0.0049	0.0047	0.0191	0.1547	0.0043	0.0053	0.0075	0.0962	0.0128	0.0084	0.005	0.0053	0.1319	0.0869	0.0045	0.0078	0.0069	0.0173	0.007	0.0075	0.1817
6	rs12662591	36276810	1.19	0.153209069243504	1.8	0.0946327581538143	0.079403815574154	0.31874315921305	0.1331	0.0656	0.0061	0.0046	0.0075	0.0049	0.0047	0.0191	0.1547	0.0043	0.0053	0.0075	0.0963	0.0128	0.0084	0.005	0.0053	0.1319	0.0869	0.0045	0.0078	0.0069	0.0173	0.0069	0.0075	0.1817
6	rs114087626	36278676	1.19	0.153209069243504	1.8	0.0946327581538143	0.0639807175108293	0.298716375635655	0.1331	0.0657	0.0061	0.0046	0.0076	0.0048	0.0047	0.0191	0.1542	0.0043	0.0053	0.0074	0.0965	0.0128	0.0084	0.0049	0.0053	0.1321	0.0869	0.0046	0.0079	0.0068	0.0173	0.0069	0.0076	0.1816
6	rs999620	36280250	1.19	0.153209069243504	1.8	0.0946327581538143	0.0708828375814122	0.297885461275152	0.1331	0.0657	0.0061	0.0046	0.0077	0.0048	0.0047	0.0191	0.1541	0.0043	0.0053	0.0073	0.0966	0.0127	0.0084	0.0049	0.0052	0.1322	0.0869	0.0046	0.0079	0.0068	0.0173	0.0069	0.0076	0.1816
6	rs62403699	36282858	1.19	0.153209069243504	1.8	0.0946327581538143	0.0719008096321998	0.291027713771247	0.1331	0.0658	0.0062	0.0047	0.0077	0.0048	0.0047	0.0191	0.1543	0.0043	0.0053	0.0072	0.0967	0.0126	0.0084	0.0049	0.0053	0.1323	0.0869	0.0045	0.0079	0.0068	0.0173	0.0069	0.0076	0.1813
6	rs45613131	36284833	1.2	0.134574322401564	1.8	0.0946327581538143	0.0572840871539975	0.273982392761181	0.1331	0.0658	0.0062	0.0047	0.0077	0.0048	0.0047	0.0191	0.1543	0.0042	0.0053	0.0072	0.0967	0.0126	0.0084	0.0049	0.0053	0.1322	0.0869	0.0045	0.0079	0.0068	0.0173	0.0069	0.0077	0.1813
6	rs80160953	36286861	1.2	0.134574322401564	1.79	0.105135818603982	0.0564078374038403	0.274560897683556	0.1332	0.0659	0.0062	0.0047	0.0077	0.0048	0.0047	0.019	0.1543	0.0042	0.0053	0.0072	0.0967	0.0125	0.0083	0.0049	0.0053	0.1321	0.087	0.0045	0.0078	0.0068	0.0173	0.0069	0.0077	0.1813
6	rs76331220	36293083	1.2	0.134574322401564	1.78	0.116496372702931	0.0714425935899914	0.286209319573421	0.1336	0.0666	0.0063	0.005	0.0077	0.0048	0.0048	0.0187	0.1547	0.004	0.0052	0.0072	0.0965	0.0122	0.008	0.0048	0.0054	0.1322	0.0872	0.0046	0.0076	0.0068	0.0175	0.0068	0.0079	0.1806
6	rs41270098	36294864	1.2	0.134574322401564	1.71	0.223208546872115	0.0734984088325758	0.290674320126259	0.1337	0.0668	0.0063	0.005	0.0077	0.0048	0.0048	0.0187	0.1548	0.004	0.0052	0.0072	0.0964	0.0121	0.0079	0.0047	0.0054	0.1322	0.0873	0.0045	0.0075	0.0068	0.0175	0.0068	0.008	0.1804
6	rs41272158	36296575	1.2	0.134574322401564	1.7	0.24276969786222	0.0980457768267441	0.292678604437585	0.1339	0.0673	0.0063	0.0052	0.0077	0.0048	0.0049	0.0185	0.1552	0.0036	0.0051	0.0071	0.0964	0.0118	0.0076	0.0047	0.0055	0.1322	0.0878	0.0045	0.0073	0.0069	0.0178	0.0067	0.008	0.18
6	rs7761392	36299182	1.19	0.153209069243504	1.71	0.223208546872115	0.185646420345858	0.446714884562489	0.135	0.0694	0.0065	0.0056	0.0075	0.005	0.0052	0.0171	0.1561	0.0033	0.0047	0.0071	0.0945	0.0113	0.0073	0.0046	0.0058	0.1331	0.0885	0.0039	0.0069	0.007	0.0179	0.0066	0.0076	0.1793
6	rs72848583	36299425	1.19	0.153209069243504	1.71	0.223208546872115	0.208033367414901	0.468814998408806	0.135	0.0695	0.0065	0.0058	0.0075	0.0051	0.0052	0.0168	0.1562	0.0033	0.0046	0.0071	0.0941	0.0112	0.0072	0.0045	0.0058	0.1337	0.0888	0.0039	0.0067	0.007	0.0179	0.0066	0.0075	0.1793
6	rs73729944	36303065	1.19	0.153209069243504	1.71	0.223208546872115	0.101128545467108	0.390880132815514	0.1372	0.0712	0.0062	0.0058	0.007	0.0048	0.0052	0.0164	0.1594	0.0034	0.0045	0.007	0.0925	0.01	0.0065	0.0039	0.0058	0.1347	0.0902	0.0036	0.0061	0.0066	0.0179	0.0062	0.0072	0.1771
6	rs12530054	36304505	1.18	0.173671271070618	1.71	0.223208546872115	0.123248745439337	0.412606028813671	0.1374	0.0716	0.0061	0.0058	0.007	0.0047	0.0052	0.0164	0.1596	0.0034	0.0045	0.0068	0.0923	0.0099	0.0065	0.0039	0.0058	0.1345	0.0902	0.0036	0.0061	0.0066	0.0181	0.0062	0.0072	0.1775
6	rs1034436	36307044	1.18	0.173671271070618	1.71	0.223208546872115	0.115800922239674	0.423588337424064	0.1372	0.0718	0.006	0.0058	0.0068	0.0047	0.0052	0.0164	0.1596	0.0035	0.0045	0.0067	0.0924	0.0099	0.0064	0.0038	0.0058	0.1346	0.0902	0.0035	0.0061	0.0065	0.0182	0.0062	0.0072	0.1776
6	rs1555429	36307170	1.18	0.173671271070618	1.71	0.223208546872115	0.120079738429577	0.430425794142742	0.1371	0.0718	0.006	0.0058	0.0068	0.0047	0.0052	0.0164	0.1595	0.0035	0.0045	0.0067	0.0925	0.0099	0.0064	0.0039	0.0058	0.1346	0.0902	0.0035	0.0061	0.0065	0.0181	0.0062	0.0072	0.1778
6	rs1476017	36310896	1.18	0.173671271070618	1.71	0.223208546872115	0.103822294473564	0.394735978039587	0.137	0.0721	0.006	0.0058	0.0068	0.0048	0.0052	0.0164	0.1596	0.0035	0.0048	0.0067	0.0923	0.01	0.0063	0.0038	0.0057	0.1351	0.0901	0.0035	0.0061	0.0065	0.0182	0.006	0.0072	0.1776
6	rs114909292	36315002	1.18	0.173671271070618	1.71	0.223208546872115	0.0992204484311154	0.346569537558563	0.137	0.072	0.006	0.0057	0.0068	0.0048	0.0052	0.0163	0.1595	0.0035	0.0048	0.0067	0.0918	0.0103	0.0062	0.0039	0.0057	0.1354	0.0902	0.0035	0.0062	0.0064	0.0183	0.0058	0.0072	0.1776
6	rs16888069	36315242	1.18	0.173671271070618	1.71	0.223208546872115	0.106747947900655	0.358913981861686	0.137	0.072	0.006	0.0057	0.0068	0.0048	0.0052	0.0163	0.1595	0.0035	0.0048	0.0067	0.0918	0.0103	0.0062	0.0039	0.0057	0.1354	0.0902	0.0035	0.0062	0.0064	0.0183	0.0058	0.0072	0.1776
6	rs78382807	36321349	1.18	0.173671271070618	1.73	0.187497716434302	0.0950724964915257	0.368726076957863	0.1368	0.0724	0.0059	0.0058	0.0068	0.005	0.0052	0.0162	0.1591	0.0035	0.0048	0.0067	0.0913	0.0104	0.006	0.004	0.0057	0.1355	0.0902	0.0035	0.0062	0.0064	0.0184	0.0058	0.0073	0.1779
6	rs72848600	36323679	1.18	0.173671271070618	1.73	0.187497716434302	0.0926713413371399	0.382561969226766	0.1367	0.0725	0.0058	0.0058	0.0068	0.0051	0.0052	0.0162	0.1591	0.0035	0.0048	0.0067	0.091	0.0105	0.006	0.0041	0.0057	0.1355	0.0903	0.0035	0.0062	0.0064	0.0184	0.0058	0.0073	0.178
6	rs55692747	36324677	1.18	0.173671271070618	1.73	0.187497716434302	0.0936815405289426	0.443523890922265	0.1368	0.0726	0.0058	0.0058	0.0068	0.0051	0.0052	0.016	0.1592	0.0035	0.0048	0.0067	0.0909	0.0105	0.006	0.0041	0.0057	0.1356	0.0903	0.0035	0.0062	0.0064	0.0183	0.0057	0.0073	0.1782
6	rs28645108	36325285	1.18	0.173671271070618	1.72	0.204795704918344	0.0725287199877239	0.458868764585432	0.1367	0.0728	0.0058	0.0056	0.0067	0.0052	0.0052	0.0159	0.1593	0.0034	0.0048	0.0067	0.0906	0.0103	0.0061	0.0041	0.0057	0.1356	0.0907	0.0035	0.0062	0.0063	0.0182	0.0057	0.0073	0.1784
6	rs60574842	36325694	1.18	0.173671271070618	1.72	0.204795704918344	0.0653242203907216	0.441532609535004	0.1368	0.0727	0.0058	0.0056	0.0067	0.0052	0.0052	0.0158	0.1593	0.0034	0.0048	0.0066	0.0905	0.0103	0.0061	0.0041	0.0057	0.1355	0.0908	0.0034	0.0062	0.0063	0.0182	0.0057	0.0073	0.1786
6	rs7757523	36326706	1.18	0.173671271070618	1.71	0.223208546872115	0.0633062324429756	0.427003382343553	0.1367	0.0728	0.0058	0.0056	0.0066	0.0053	0.0051	0.0158	0.1596	0.0035	0.005	0.0065	0.0903	0.0104	0.0062	0.0041	0.0056	0.1355	0.0907	0.0034	0.0062	0.0061	0.0182	0.0056	0.0073	0.179
6	rs45532434	36334237	1.18	0.173671271070618	1.7	0.24276969786222	0.0555053544683663	0.380139944566492	0.1362	0.0728	0.0057	0.0056	0.0065	0.0055	0.0051	0.0157	0.1599	0.0036	0.005	0.0066	0.0902	0.0104	0.0061	0.004	0.0056	0.1355	0.091	0.0033	0.0062	0.006	0.0182	0.0054	0.0073	0.1794
6	rs763017	36336614	1.18	0.173671271070618	1.7	0.24276969786222	0.0621419261889184	0.379885244802095	0.136	0.0727	0.0057	0.0056	0.0065	0.0056	0.0051	0.0157	0.16	0.0036	0.005	0.0067	0.0902	0.0104	0.0061	0.0039	0.0056	0.1355	0.0911	0.0032	0.0062	0.0059	0.0182	0.0053	0.0073	0.1796
6	rs2234080	36336764	1.18	0.173671271070618	1.7	0.24276969786222	0.061725503581121	0.381031769424645	0.136	0.0727	0.0057	0.0056	0.0065	0.0056	0.0051	0.0157	0.16	0.0036	0.005	0.0067	0.0902	0.0104	0.0061	0.0039	0.0056	0.1355	0.0912	0.0032	0.0062	0.0059	0.0182	0.0053	0.0073	0.1796
6	rs2234079	36339136	1.18	0.173671271070618	1.7	0.24276969786222	0.0572661145750795	0.353537065851035	0.1358	0.0727	0.0057	0.0055	0.0065	0.0056	0.0051	0.0156	0.1602	0.0036	0.0051	0.0067	0.0901	0.0104	0.0061	0.0039	0.0056	0.1354	0.0913	0.0032	0.0062	0.0059	0.0182	0.0052	0.0073	0.1798
6	rs62403705	36340040	1.18	0.173671271070618	1.7	0.24276969786222	0.0809939327706095	0.366329049900992	0.1356	0.0726	0.0059	0.0055	0.0065	0.0057	0.0052	0.0158	0.1602	0.0037	0.005	0.0067	0.0904	0.0104	0.0062	0.0038	0.0056	0.1351	0.0912	0.0032	0.0062	0.0058	0.0182	0.0052	0.0073	0.1799
6	rs6457905	36340153	1.18	0.173671271070618	1.68	0.285465824887251	0.0783843866350518	0.365321099287095	0.1356	0.0725	0.0059	0.0055	0.0065	0.0057	0.0052	0.0157	0.1601	0.0037	0.005	0.0067	0.0905	0.0104	0.0062	0.0038	0.0056	0.1352	0.0912	0.0032	0.0061	0.0058	0.0182	0.0051	0.0073	0.1799
6	rs77934893	36340164	1.18	0.173671271070618	1.67	0.308662716071979	0.0790704623239666	0.363936452423715	0.1356	0.0724	0.0059	0.0055	0.0065	0.0057	0.0052	0.0157	0.1601	0.0037	0.005	0.0067	0.0905	0.0104	0.0062	0.0038	0.0056	0.1352	0.0914	0.0032	0.006	0.0058	0.0182	0.0051	0.0073	0.1799
6	rs12200906	36340944	1.18	0.173671271070618	1.66	0.333131717406117	0.0836355108507981	0.328349957995155	0.1356	0.0724	0.0059	0.0056	0.0064	0.0058	0.0051	0.0158	0.1601	0.0037	0.0049	0.0067	0.0906	0.0104	0.0063	0.0038	0.0057	0.1351	0.0914	0.0032	0.006	0.0056	0.0182	0.005	0.0074	0.1799
6	rs3213529	36341165	1.18	0.173671271070618	1.65	0.358901199458623	0.101674174454337	0.312104827994577	0.1355	0.0724	0.0059	0.0056	0.0067	0.0059	0.0051	0.0158	0.16	0.0037	0.0049	0.0067	0.0906	0.0105	0.0063	0.0038	0.0057	0.135	0.0915	0.0032	0.006	0.0056	0.0182	0.005	0.0074	0.1798
6	rs3213530	36341294	1.18	0.173671271070618	1.65	0.358901199458623	0.0980966673251855	0.303835793958286	0.1355	0.0723	0.0058	0.0056	0.0067	0.0059	0.0051	0.0158	0.16	0.0037	0.0049	0.0067	0.0907	0.0105	0.0063	0.0038	0.0057	0.1351	0.0915	0.0032	0.006	0.0056	0.0182	0.0049	0.0074	0.1798
6	Affx-37075847	36342892	1.18	0.173671271070618	1.64	0.38599849551783	0.0786273927335208	0.2668404056607	0.1355	0.0724	0.0058	0.0056	0.0066	0.0059	0.0051	0.0158	0.1602	0.0036	0.0049	0.0066	0.0904	0.0105	0.0063	0.0038	0.0055	0.1345	0.0917	0.0033	0.0059	0.0054	0.0182	0.0049	0.0075	0.1803
6	rs2071795	36343158	1.18	0.173671271070618	1.61	0.475515229965307	0.0710691047822382	0.256011788873321	0.1355	0.0725	0.0058	0.0056	0.0066	0.0059	0.0051	0.0158	0.1603	0.0036	0.0049	0.0066	0.0902	0.0105	0.0063	0.0038	0.0055	0.1344	0.0915	0.0036	0.0059	0.0054	0.0183	0.0049	0.0075	0.1803
6	rs2234075	36343721	1.2	0.134574322401564	1.61	0.475515229965307	0.0357652875258176	0.164678601757844	0.1364	0.0744	0.0055	0.0052	0.0066	0.0056	0.005	0.0158	0.1622	0.0034	0.0047	0.0063	0.089	0.0106	0.0059	0.004	0.0051	0.1323	0.0917	0.0038	0.0056	0.0051	0.0192	0.0047	0.008	0.1806
6	rs1076929	36348800	1.17	0.196050020118376	1.61	0.475515229965307	0.0175247493370482	0.151290994582661	0.138	0.0793	0.004	0.0039	0.0064	0.0048	0.0038	0.0157	0.1688	0.0031	0.0039	0.0053	0.0858	0.0097	0.0042	0.0046	0.0038	0.1271	0.0931	0.0037	0.0047	0.0039	0.0217	0.005	0.0094	0.1824
6	rs4713969	36349008	1.17	0.196050020118376	1.6	0.508176723760061	0.0188205687528336	0.15894691087472	0.138	0.0793	0.004	0.0039	0.0064	0.0048	0.0038	0.0157	0.1688	0.0031	0.0039	0.0053	0.0858	0.0097	0.0042	0.0046	0.0038	0.1271	0.0931	0.0037	0.0047	0.0039	0.0217	0.005	0.0094	0.1824
6	rs12208229	36350424	1.17	0.196050020118376	1.61	0.475515229965307	0.0212383219209697	0.172166323934022	0.138	0.0794	0.004	0.0039	0.0064	0.0048	0.0038	0.0157	0.1689	0.0031	0.0039	0.0053	0.0858	0.0096	0.0041	0.0046	0.0037	0.1272	0.0932	0.0037	0.0046	0.0039	0.0217	0.0049	0.0094	0.1823
6	rs62403723	36350530	1.17	0.196050020118376	1.61	0.475515229965307	0.0215373692409465	0.172861814678099	0.138	0.0794	0.004	0.0039	0.0064	0.0048	0.0038	0.0157	0.1689	0.0031	0.0039	0.0053	0.0858	0.0096	0.0041	0.0046	0.0037	0.1272	0.0932	0.0037	0.0046	0.0039	0.0217	0.0049	0.0094	0.1823
6	rs9368925	36359879	1.17	0.196050020118376	1.61	0.475515229965307	0.0141624187060885	0.0976706135565769	0.138	0.0798	0.0039	0.0037	0.0066	0.0046	0.0036	0.0155	0.1698	0.003	0.0039	0.0053	0.086	0.0093	0.0039	0.0046	0.0036	0.1277	0.0938	0.0038	0.0043	0.0038	0.0221	0.0048	0.0096	0.1815
6	rs79059914	36362328	1.17	0.196050020118376	1.61	0.475515229965307	0.0123826999242868	0.086969890460622	0.1379	0.0799	0.0039	0.0036	0.0066	0.0045	0.0036	0.0155	0.1699	0.003	0.0039	0.0053	0.0859	0.0093	0.0039	0.0046	0.0035	0.1279	0.0937	0.0038	0.0042	0.0038	0.0222	0.0048	0.0095	0.1815
6	rs114910336	36386070	1.17	0.196050020118376	1.61	0.475515229965307	0.0110626190130989	0.0725820932031408	0.1377	0.0799	0.0038	0.0036	0.0066	0.0045	0.0036	0.0154	0.1701	0.003	0.0039	0.0054	0.0859	0.0093	0.0038	0.0046	0.0035	0.1282	0.0936	0.0038	0.0042	0.0038	0.0224	0.0048	0.0096	0.1814
6	rs664370	36393816	1.17	0.196050020118376	1.61	0.475515229965307	0.00973949209223342	0.0426233945758125	0.1376	0.0799	0.0038	0.0035	0.0066	0.0044	0.0037	0.0155	0.1702	0.003	0.0039	0.0054	0.0859	0.0093	0.0038	0.0045	0.0035	0.1284	0.0936	0.0038	0.0042	0.0038	0.0226	0.0048	0.0097	0.1813
6	rs115463186	36395830	1.17	0.196050020118376	1.62	0.444280725791627	0.0103136249543889	0.0416627261370091	0.1376	0.08	0.0037	0.0035	0.0066	0.0044	0.0036	0.0154	0.1701	0.003	0.0038	0.0054	0.0859	0.0094	0.0038	0.0045	0.0035	0.1283	0.0936	0.0038	0.0042	0.0038	0.0226	0.0048	0.0097	0.1814
6	rs544267	36398302	1.17	0.196050020118376	1.62	0.444280725791627	0.0107648161822811	0.0406006561308255	0.1375	0.0802	0.0037	0.0035	0.0066	0.0044	0.0036	0.0154	0.1701	0.003	0.0038	0.0054	0.086	0.0095	0.0038	0.0044	0.0035	0.1281	0.0937	0.0038	0.0042	0.0038	0.0227	0.0048	0.0097	0.1815
6	rs6928087	36410190	1.17	0.196050020118376	1.62	0.444280725791627	0.0108524167834261	0.0278026392690001	0.1373	0.0802	0.0037	0.0034	0.0066	0.0043	0.0035	0.0154	0.1703	0.003	0.0038	0.0054	0.0861	0.0095	0.0038	0.0044	0.0034	0.1282	0.0938	0.0038	0.0042	0.0037	0.0228	0.0049	0.0097	0.1815
6	rs72851235	36437097	1.17	0.196050020118376	1.63	0.414449909043039	0.0143374372187844	0.0206874091915595	0.1371	0.0804	0.0036	0.0033	0.0066	0.0042	0.0034	0.0154	0.1706	0.003	0.0036	0.0054	0.0862	0.0095	0.0037	0.0044	0.0033	0.1284	0.0941	0.0038	0.004	0.0037	0.0229	0.0049	0.0098	0.1813
6	rs4711453	36439391	1.17	0.196050020118376	1.65	0.358901199458623	0.0143509662689106	0.0206468682382012	0.1371	0.0804	0.0036	0.0033	0.0066	0.0042	0.0034	0.0154	0.1706	0.003	0.0036	0.0054	0.0862	0.0095	0.0037	0.0044	0.0033	0.1284	0.0941	0.0038	0.004	0.0037	0.0229	0.0049	0.0098	0.1813
6	rs76847127	36443643	1.17	0.196050020118376	1.67	0.308662716071979	0.0146098199064608	0.0210131208452679	0.1371	0.0805	0.0036	0.0033	0.0066	0.0042	0.0034	0.0154	0.1706	0.003	0.0036	0.0055	0.0862	0.0095	0.0037	0.0044	0.0033	0.1284	0.0941	0.0038	0.004	0.0037	0.0229	0.0049	0.0098	0.1813
6	rs2239808	36446975	1.17	0.196050020118376	1.73	0.187497716434302	0.014837404474403	0.0213001342230555	0.1371	0.0805	0.0036	0.0034	0.0066	0.0042	0.0034	0.0154	0.1706	0.003	0.0037	0.0055	0.0861	0.0095	0.0038	0.0044	0.0033	0.1284	0.094	0.0038	0.004	0.0037	0.0229	0.0049	0.0098	0.1813
6	rs76716449	36460710	1.17	0.196050020118376	1.73	0.187497716434302	0.0153217228500692	0.0184766326290751	0.137	0.0804	0.0035	0.0032	0.0067	0.0042	0.0033	0.0154	0.1707	0.003	0.0036	0.0055	0.0863	0.0095	0.0037	0.0044	0.0032	0.1287	0.094	0.0038	0.004	0.0037	0.023	0.0049	0.0098	0.1813
6	rs2071809	36463627	1.17	0.196050020118376	1.73	0.187497716434302	0.0153217228500692	0.0184766326290751	0.137	0.0804	0.0035	0.0032	0.0067	0.0042	0.0033	0.0154	0.1707	0.003	0.0036	0.0055	0.0863	0.0095	0.0037	0.0044	0.0032	0.1287	0.094	0.0038	0.004	0.0037	0.023	0.0049	0.0098	0.1813
6	rs77908513	36464203	1.17	0.196050020118376	1.73	0.187497716434302	0.0153217228500692	0.0184766326290751	0.137	0.0804	0.0035	0.0032	0.0067	0.0042	0.0033	0.0154	0.1707	0.003	0.0036	0.0055	0.0863	0.0095	0.0037	0.0044	0.0032	0.1287	0.094	0.0038	0.004	0.0037	0.023	0.0049	0.0098	0.1813
6	rs626516	36465380	1.17	0.196050020118376	1.73	0.187497716434302	0.0153217228500692	0.0184766326290751	0.137	0.0804	0.0035	0.0032	0.0067	0.0042	0.0033	0.0154	0.1707	0.003	0.0036	0.0055	0.0863	0.0095	0.0037	0.0044	0.0032	0.1287	0.094	0.0038	0.004	0.0037	0.023	0.0049	0.0098	0.1813
6	rs853884	36468133	1.17	0.196050020118376	1.73	0.187497716434302	0.0158904514153698	0.0148339325755074	0.1369	0.0804	0.0035	0.0032	0.0067	0.0042	0.0033	0.0154	0.1707	0.003	0.0037	0.0055	0.0862	0.0095	0.0038	0.0044	0.0032	0.1287	0.094	0.0038	0.004	0.0038	0.023	0.005	0.0098	0.1813
6	rs115588625	36501881	1.17	0.196050020118376	1.73	0.187497716434302	0.0166324751736657	0.0145937694185621	0.1368	0.0804	0.0035	0.0032	0.0067	0.0041	0.0033	0.0154	0.1707	0.0029	0.0037	0.0055	0.0861	0.0094	0.0038	0.0045	0.0032	0.1288	0.0941	0.0038	0.004	0.0038	0.0231	0.005	0.0099	0.181
6	rs35071464	36514343	1.17	0.196050020118376	1.73	0.187497716434302	0.0174230473768791	0.014868401034638	0.1366	0.0804	0.0036	0.0033	0.0068	0.0041	0.0033	0.0153	0.1708	0.0029	0.0037	0.0055	0.0861	0.0094	0.0038	0.0045	0.0032	0.129	0.0942	0.0038	0.0041	0.0038	0.0232	0.005	0.0099	0.1807
6	rs76640704	36515481	1.17	0.196050020118376	1.74	0.171280181914382	0.0177373641094624	0.0144914406697681	0.1365	0.0803	0.0036	0.0033	0.0068	0.0041	0.0033	0.0153	0.1708	0.0029	0.0037	0.0055	0.0861	0.0094	0.0038	0.0045	0.0032	0.129	0.0942	0.0038	0.0041	0.0038	0.0232	0.005	0.0099	0.1807
6	rs17360657	36516027	1.17	0.196050020118376	1.75	0.156107803097264	0.0177136475338508	0.0142878612642874	0.1365	0.0803	0.0036	0.0033	0.0068	0.0041	0.0033	0.0153	0.1708	0.0029	0.0037	0.0055	0.086	0.0094	0.0038	0.0045	0.0032	0.1292	0.0942	0.0038	0.0041	0.0038	0.0232	0.005	0.0099	0.1806
6	rs76976387	36521363	1.17	0.196050020118376	1.75	0.156107803097264	0.019600156347359	0.0135537259480222	0.1363	0.0803	0.0036	0.0033	0.0068	0.0041	0.0033	0.0153	0.1708	0.0029	0.0037	0.0056	0.086	0.0094	0.0038	0.0046	0.0032	0.1293	0.0943	0.0038	0.0041	0.0038	0.0233	0.005	0.0099	0.1802
6	rs7741729	36524075	1.17	0.196050020118376	1.75	0.156107803097264	0.0202806005717869	0.0122374530174724	0.1363	0.0803	0.0038	0.0033	0.0068	0.0041	0.0034	0.0153	0.1708	0.0029	0.0037	0.0056	0.0859	0.0094	0.0038	0.0046	0.0032	0.1293	0.0943	0.0038	0.0041	0.0038	0.0233	0.005	0.0099	0.1802
6	rs57145488	36524902	1.17	0.196050020118376	1.76	0.141944438278083	0.020782077809218	0.0119575926283829	0.1362	0.0803	0.0038	0.0033	0.0069	0.0041	0.0034	0.0153	0.1709	0.0029	0.0037	0.0057	0.0859	0.0094	0.0039	0.0046	0.0032	0.1293	0.0942	0.0038	0.0041	0.0039	0.0233	0.005	0.0099	0.1801
6	rs9462199	36535585	1.16	0.220431575918666	1.76	0.141944438278083	0.0335947816649993	0.0129997392291105	0.1354	0.0798	0.004	0.0032	0.0067	0.004	0.0035	0.0153	0.1717	0.0033	0.0035	0.0058	0.0859	0.0094	0.0039	0.0054	0.0034	0.1306	0.0932	0.0035	0.0039	0.0039	0.0239	0.0055	0.0098	0.1783
6	rs9380580	36551396	1.16	0.220431575918666	1.76	0.141944438278083	0.0385236153946675	0.0142203211230938	0.1352	0.0797	0.0039	0.0032	0.0067	0.004	0.0035	0.0154	0.1716	0.0033	0.0035	0.0058	0.086	0.0093	0.0039	0.0056	0.0034	0.1308	0.0931	0.0035	0.0039	0.0039	0.0239	0.0055	0.0098	0.1786
6	rs114403297	36561376	1.17	0.196050020118376	1.77	0.128753168183355	0.0396052991876509	0.0154253086006933	0.1349	0.0796	0.004	0.0032	0.0066	0.004	0.0034	0.0154	0.1717	0.0033	0.0035	0.0058	0.0862	0.0092	0.004	0.0057	0.0034	0.131	0.093	0.0035	0.0039	0.0039	0.0239	0.0056	0.0099	0.1787
6	rs3756907	36563129	1.17	0.196050020118376	1.77	0.128753168183355	0.0396753431849649	0.0149720453936491	0.1349	0.0795	0.004	0.0032	0.0066	0.004	0.0034	0.0154	0.1717	0.0033	0.0035	0.0058	0.0862	0.0092	0.004	0.0057	0.0034	0.1311	0.093	0.0035	0.0039	0.0039	0.0239	0.0056	0.0098	0.1787
6	rs73408323	36563323	1.17	0.196050020118376	1.77	0.128753168183355	0.0395773054438728	0.0150066731474359	0.1349	0.0795	0.004	0.0032	0.0066	0.004	0.0034	0.0154	0.1717	0.0033	0.0035	0.0058	0.0862	0.0092	0.004	0.0057	0.0034	0.1311	0.093	0.0035	0.0039	0.0039	0.0239	0.0056	0.0098	0.1787
6	rs611831	36565308	1.17	0.196050020118376	1.77	0.128753168183355	0.0393677865433222	0.0150413407050329	0.1348	0.0795	0.004	0.0032	0.0066	0.004	0.0034	0.0154	0.1718	0.0033	0.0035	0.0058	0.0862	0.0092	0.004	0.0057	0.0034	0.1311	0.0929	0.0035	0.0039	0.0039	0.0239	0.0056	0.0098	0.1786
6	rs79820538	36572757	1.17	0.196050020118376	1.77	0.128753168183355	0.0388957087023269	0.0137852112631742	0.1348	0.0795	0.0039	0.0032	0.0067	0.0039	0.0034	0.0154	0.1718	0.0033	0.0035	0.0058	0.0864	0.0091	0.004	0.0057	0.0034	0.1311	0.0929	0.0035	0.0039	0.0039	0.024	0.0056	0.0098	0.1785
6	rs75135886	36573550	1.17	0.196050020118376	1.78	0.116496372702931	0.0385923354501931	0.0136526932927299	0.1348	0.0795	0.0039	0.0032	0.0067	0.0039	0.0034	0.0154	0.1718	0.0033	0.0035	0.0058	0.0864	0.0091	0.004	0.0057	0.0034	0.1312	0.0929	0.0035	0.0039	0.0039	0.024	0.0056	0.0098	0.1785
6	rs60633269	36576414	1.17	0.196050020118376	1.78	0.116496372702931	0.0388957087023269	0.0134879483678095	0.1348	0.0795	0.0039	0.0032	0.0067	0.0039	0.0034	0.0154	0.1718	0.0033	0.0035	0.0058	0.0864	0.0091	0.004	0.0057	0.0034	0.1312	0.0929	0.0035	0.0039	0.0039	0.024	0.0056	0.0098	0.1784
6	rs113990320	36586592	1.17	0.196050020118376	1.78	0.116496372702931	0.0364878758164998	0.0119575926283829	0.1348	0.0794	0.0039	0.0032	0.0067	0.0039	0.0034	0.0154	0.1718	0.0033	0.0034	0.0058	0.0865	0.0091	0.004	0.0057	0.0034	0.1313	0.0929	0.0035	0.0039	0.0039	0.024	0.0056	0.0097	0.1785
6	rs13215272	36589502	1.17	0.196050020118376	1.78	0.116496372702931	0.0369529390403768	0.0119266993199836	0.1348	0.0794	0.0039	0.0031	0.0067	0.0039	0.0034	0.0154	0.1718	0.0033	0.0034	0.0058	0.0865	0.0091	0.004	0.0057	0.0034	0.1314	0.0929	0.0035	0.0039	0.0039	0.024	0.0056	0.0097	0.1785
6	rs146656865	36592227	1.17	0.196050020118376	1.78	0.116496372702931	0.0366601371615232	0.0119885264120081	0.1348	0.0793	0.0039	0.0031	0.0067	0.0039	0.0034	0.0154	0.1717	0.0033	0.0034	0.0058	0.0865	0.0091	0.004	0.0057	0.0034	0.1315	0.0928	0.0035	0.0039	0.0039	0.024	0.0056	0.0097	0.1786
6	rs76693637	36600436	1.17	0.196050020118376	1.78	0.116496372702931	0.0414542561498557	0.0112273387956379	0.1347	0.0792	0.0039	0.0031	0.0066	0.0039	0.0034	0.0154	0.1717	0.0033	0.0033	0.0058	0.0865	0.0092	0.004	0.0057	0.0033	0.1317	0.0927	0.0035	0.0039	0.0039	0.024	0.0056	0.0097	0.1787
6	rs9296194	36603401	1.17	0.196050020118376	1.78	0.116496372702931	0.0571942617705704	0.00763106748240267	0.1345	0.0782	0.004	0.003	0.0067	0.0037	0.0033	0.0155	0.1712	0.0033	0.0032	0.0059	0.0868	0.0093	0.004	0.0056	0.0033	0.1331	0.092	0.0035	0.0039	0.004	0.0242	0.0058	0.0098	0.1791
6	rs9470355	36609453	1.18	0.173671271070618	1.78	0.116496372702931	0.0908897729362469	0.00877685467833528	0.1343	0.078	0.004	0.003	0.0069	0.0037	0.0033	0.0156	0.1699	0.0033	0.0031	0.0057	0.0869	0.0094	0.0041	0.0058	0.0033	0.1333	0.0918	0.0035	0.0039	0.004	0.0246	0.0058	0.0101	0.1797
6	rs720170	36612040	1.18	0.173671271070618	1.78	0.116496372702931	0.109124895753023	0.00741190806594664	0.134	0.0776	0.0039	0.0031	0.007	0.0036	0.0032	0.0158	0.169	0.0033	0.0031	0.0056	0.0871	0.0096	0.0044	0.0057	0.0033	0.1333	0.0914	0.0036	0.0038	0.004	0.0249	0.0058	0.0103	0.1807
6	rs10456442	36621411	1.18	0.173671271070618	1.78	0.116496372702931	0.218908503597649	0.000453748570064122	0.1351	0.0749	0.0033	0.003	0.0072	0.003	0.0026	0.0168	0.167	0.0034	0.003	0.0059	0.0887	0.0097	0.0059	0.0041	0.0032	0.1341	0.0904	0.0037	0.0036	0.0039	0.0255	0.0056	0.0107	0.1825
6	rs1321311	36622900	1.18	0.173671271070618	1.78	0.116496372702931	0.228159917430299	0.00086841496505	0.135	0.0749	0.0033	0.003	0.0072	0.003	0.0026	0.0168	0.167	0.0034	0.003	0.0059	0.0888	0.0097	0.0059	0.0041	0.0032	0.1342	0.0903	0.0037	0.0036	0.0039	0.0255	0.0056	0.0108	0.1825
6	rs9470361	36623379	1.18	0.173671271070618	1.78	0.116496372702931	0.220387538187495	0.00117819574452859	0.1352	0.075	0.0033	0.003	0.0072	0.0029	0.0026	0.0168	0.167	0.0033	0.003	0.0058	0.089	0.0097	0.0059	0.0041	0.0032	0.1343	0.0904	0.0036	0.0036	0.0039	0.0255	0.0056	0.0107	0.1826
6	rs76628658	36627410	1.18	0.173671271070618	1.78	0.116496372702931	0.204070035072173	0.000936974768301594	0.1352	0.075	0.0033	0.003	0.0072	0.0029	0.0026	0.0168	0.1669	0.0033	0.003	0.0058	0.089	0.0097	0.0059	0.004	0.0032	0.1346	0.0902	0.0036	0.0037	0.0039	0.0254	0.0055	0.0106	0.1826
6	rs4713996	36629714	1.18	0.173671271070618	1.78	0.116496372702931	0.195540948903376	0.00143113496793214	0.1353	0.075	0.0033	0.003	0.0071	0.0029	0.0026	0.0169	0.1668	0.0033	0.003	0.0057	0.0891	0.0097	0.0059	0.0039	0.0032	0.1349	0.0901	0.0036	0.0038	0.0038	0.0253	0.0055	0.0105	0.1826
6	rs72853335	36631009	1.18	0.173671271070618	1.79	0.105135818603982	0.198399782650023	0.00086841496505	0.1354	0.075	0.0033	0.003	0.0071	0.0029	0.0026	0.0169	0.1668	0.0033	0.003	0.0057	0.089	0.0097	0.0059	0.0039	0.0032	0.1349	0.0901	0.0036	0.0038	0.0038	0.0253	0.0055	0.0106	0.1826
6	rs4713998	36632610	1.18	0.173671271070618	1.79	0.105135818603982	0.201438719110204	0.000952612454641915	0.1355	0.075	0.0033	0.003	0.0071	0.0029	0.0026	0.0169	0.1668	0.0033	0.003	0.0057	0.089	0.0097	0.0059	0.0039	0.0032	0.1349	0.0901	0.0037	0.0038	0.0038	0.0253	0.0055	0.0106	0.1826
6	rs7452626	36640241	1.18	0.173671271070618	1.79	0.105135818603982	0.220428702036166	0.00043847161869541	0.136	0.0749	0.0033	0.003	0.007	0.0028	0.0026	0.017	0.1668	0.0032	0.0029	0.0057	0.0888	0.0098	0.006	0.0038	0.0033	0.1348	0.0901	0.0037	0.0039	0.0038	0.0252	0.0055	0.0109	0.1824
6	rs4711462	36642190	1.18	0.173671271070618	1.79	0.105135818603982	0.254511069187547	0.000546058195794947	0.1361	0.0749	0.0033	0.003	0.007	0.0028	0.0024	0.0169	0.1669	0.0032	0.0029	0.0057	0.0888	0.0098	0.006	0.0037	0.0033	0.1344	0.0902	0.0037	0.004	0.0038	0.0253	0.0056	0.0109	0.1825
6	rs762624	36645588	1.18	0.173671271070618	1.79	0.105135818603982	0.169738027566504	0.00177818469145065	0.1362	0.0749	0.0033	0.0031	0.007	0.0028	0.0026	0.0168	0.1666	0.0033	0.0033	0.0056	0.089	0.0095	0.0061	0.0038	0.0033	0.1344	0.0898	0.0037	0.0041	0.0039	0.0252	0.0058	0.0107	0.1827
6	rs2395655	36645696	1.18	0.173671271070618	1.81	0.0849480383532209	0.163563746387746	0.00146095129286552	0.1362	0.0749	0.0032	0.0031	0.0069	0.0028	0.0026	0.0168	0.1666	0.0033	0.0033	0.0056	0.0892	0.0095	0.006	0.0038	0.0033	0.1344	0.0898	0.0037	0.0041	0.0039	0.0251	0.0058	0.0107	0.1827
6	rs1801270	36651971	1.18	0.173671271070618	1.81	0.0849480383532209	0.146165919423084	0.00391630693271097	0.1366	0.0746	0.0033	0.0031	0.0065	0.0029	0.0026	0.0169	0.1659	0.0034	0.0034	0.0058	0.0898	0.0096	0.0061	0.0038	0.0034	0.1341	0.0891	0.0036	0.0045	0.0041	0.0254	0.0064	0.0107	0.1818
6	rs6937605	36659932	1.19	0.153209069243504	1.78	0.116496372702931	0.146360834385726	0.0107828068519291	0.1375	0.0743	0.0033	0.0033	0.0061	0.003	0.0027	0.0171	0.1648	0.0035	0.0034	0.0057	0.0911	0.0096	0.0061	0.0038	0.0035	0.1341	0.0888	0.0035	0.0049	0.0043	0.0256	0.0066	0.0106	0.1801
6	rs77930044	36661250	1.19	0.153209069243504	1.78	0.116496372702931	0.170732617994886	0.0170459991428332	0.1375	0.0741	0.0033	0.0035	0.006	0.0032	0.0027	0.0173	0.1642	0.0035	0.0033	0.0057	0.0914	0.0095	0.0062	0.0038	0.0036	0.1345	0.0887	0.0035	0.005	0.0044	0.0257	0.0067	0.0106	0.1795
6	rs11753407	36666133	1.19	0.153209069243504	1.78	0.116496372702931	0.169950869349723	0.0332614138725438	0.1377	0.0747	0.0033	0.0036	0.0059	0.0031	0.0027	0.0175	0.164	0.0036	0.0033	0.0057	0.0927	0.0093	0.0062	0.0035	0.0036	0.1337	0.088	0.0035	0.0055	0.0045	0.0251	0.0066	0.0106	0.1793
6	rs6906101	36667610	1.19	0.153209069243504	1.78	0.116496372702931	0.170412559344821	0.0386765537187849	0.1376	0.0748	0.0033	0.0036	0.0059	0.0031	0.0027	0.0175	0.1643	0.0035	0.0033	0.0058	0.0929	0.0093	0.0062	0.0035	0.0036	0.133	0.0885	0.0035	0.0055	0.0045	0.025	0.0065	0.0105	0.1794
6	rs58109844	36669519	1.19	0.153209069243504	1.78	0.116496372702931	0.208831205182198	0.0352679535612161	0.1373	0.075	0.0033	0.0039	0.0059	0.0031	0.0027	0.0175	0.1638	0.0034	0.0033	0.0058	0.0936	0.0092	0.0062	0.0035	0.0036	0.1332	0.0883	0.0035	0.0055	0.0045	0.025	0.0065	0.0105	0.1793
6	rs9470378	36678212	1.18	0.173671271070618	1.79	0.105135818603982	0.198089580628993	0.0409905139367434	0.1372	0.0752	0.0033	0.004	0.0059	0.0033	0.0028	0.0175	0.1635	0.0034	0.0033	0.0058	0.0939	0.0093	0.0062	0.0034	0.0037	0.1326	0.0881	0.0035	0.0055	0.0046	0.025	0.0064	0.0105	0.1795
6	rs58536292	36682977	1.18	0.173671271070618	1.79	0.105135818603982	0.167336673948479	0.0214649851891866	0.1368	0.0752	0.0033	0.004	0.0059	0.0034	0.0029	0.0175	0.1633	0.0034	0.0033	0.0059	0.0941	0.0093	0.0063	0.0035	0.0038	0.1325	0.0884	0.0035	0.0055	0.0047	0.025	0.0064	0.0105	0.179
6	rs71569343	36685559	1.18	0.173671271070618	1.79	0.105135818603982	0.158884170122002	0.0207279886124778	0.1366	0.0747	0.0035	0.0041	0.0059	0.0036	0.003	0.0175	0.1629	0.0034	0.0033	0.0059	0.0943	0.0093	0.0064	0.0036	0.0039	0.1326	0.0886	0.0035	0.0056	0.0047	0.0249	0.0064	0.0104	0.1786
6	rs236488	36685593	1.18	0.173671271070618	1.79	0.105135818603982	0.162351827096947	0.0237068472391065	0.1366	0.0747	0.0035	0.0041	0.0059	0.0036	0.003	0.0175	0.1629	0.0034	0.0033	0.0059	0.0943	0.0093	0.0064	0.0036	0.0039	0.1326	0.0886	0.0035	0.0056	0.0047	0.0249	0.0064	0.0104	0.1786
6	rs236471	36695661	1.18	0.173671271070618	1.79	0.105135818603982	0.143774670609831	0.0169354667876429	0.1359	0.0739	0.0035	0.0042	0.006	0.0042	0.0031	0.0177	0.1615	0.0035	0.0034	0.0058	0.0942	0.0093	0.0065	0.0038	0.0041	0.1316	0.0893	0.0036	0.0058	0.0051	0.0248	0.0065	0.0107	0.1792
6	rs55806450	36701466	1.18	0.173671271070618	1.81	0.0849480383532209	0.203361212947096	0.0229334913064916	0.1353	0.0743	0.0036	0.0045	0.006	0.0043	0.0033	0.0177	0.1603	0.0036	0.0034	0.0058	0.094	0.0094	0.0066	0.0039	0.0042	0.1308	0.0889	0.0036	0.0059	0.0053	0.0247	0.0067	0.0109	0.1799
6	rs9368958	36708556	1.18	0.173671271070618	1.81	0.0849480383532209	0.204424969933426	0.0170459991428332	0.1351	0.0746	0.0036	0.0046	0.0062	0.0045	0.0034	0.0175	0.1596	0.0036	0.0036	0.006	0.0939	0.0096	0.0067	0.004	0.0042	0.1307	0.0889	0.0036	0.0058	0.0054	0.0245	0.0067	0.011	0.1794
6	rs6921746	36709896	1.18	0.173671271070618	1.81	0.0849480383532209	0.205452298693017	0.0168987013667234	0.1353	0.0747	0.0036	0.0047	0.0062	0.0045	0.0035	0.0175	0.1597	0.0036	0.0036	0.006	0.0937	0.0097	0.0067	0.004	0.0042	0.1305	0.089	0.0036	0.0058	0.0054	0.0243	0.0067	0.0111	0.1795
6	rs9394380	36715053	1.18	0.173671271070618	1.81	0.0849480383532209	0.23762480480178	0.0288389034516095	0.135	0.0751	0.0036	0.0048	0.0064	0.0047	0.0037	0.0173	0.1584	0.0036	0.0036	0.0062	0.0939	0.0099	0.0069	0.0042	0.0043	0.1297	0.0889	0.0035	0.0057	0.0056	0.0244	0.0068	0.011	0.1796
6	rs3213536	36715773	1.18	0.173671271070618	1.82	0.0760422202337298	0.237410251410172	0.0333629998883935	0.135	0.0749	0.0037	0.0048	0.0065	0.0047	0.0037	0.0177	0.1583	0.0036	0.0036	0.0062	0.0939	0.0097	0.007	0.0042	0.0043	0.1295	0.0891	0.0035	0.0057	0.0056	0.0244	0.0068	0.011	0.1794
6	rs78720743	36719710	1.18	0.173671271070618	1.82	0.0760422202337298	0.219524090682521	0.0307683230870573	0.1351	0.0748	0.0037	0.0048	0.0066	0.0047	0.0038	0.0176	0.1582	0.0036	0.0036	0.0062	0.0939	0.0097	0.007	0.0042	0.0043	0.1294	0.089	0.0035	0.0057	0.0056	0.0245	0.0069	0.011	0.1793
6	rs75871609	36724734	1.18	0.173671271070618	1.81	0.0849480383532209	0.265421917363066	0.052758440569807	0.136	0.0745	0.0038	0.0051	0.007	0.0051	0.0042	0.0169	0.1564	0.0039	0.0037	0.0064	0.0938	0.0101	0.0072	0.0045	0.0045	0.1281	0.0881	0.0033	0.0057	0.0059	0.0252	0.0069	0.0111	0.1792
6	rs236439	36727349	1.18	0.173671271070618	1.81	0.0849480383532209	0.278262865144063	0.0565588846410579	0.1361	0.0744	0.0038	0.0052	0.007	0.0051	0.0043	0.0169	0.1561	0.0039	0.0037	0.0064	0.0938	0.0102	0.0072	0.0045	0.0045	0.1281	0.0881	0.0033	0.0057	0.006	0.0252	0.0069	0.0111	0.1791
6	rs9380596	36727503	1.18	0.173671271070618	1.8	0.0946327581538143	0.316933110922849	0.0621356168740305	0.1361	0.0744	0.0038	0.0052	0.0071	0.0051	0.0043	0.0169	0.156	0.0039	0.0037	0.0064	0.0938	0.0102	0.0074	0.0045	0.0045	0.1281	0.0881	0.0033	0.0057	0.006	0.0253	0.0069	0.0111	0.179
6	rs236435	36728711	1.18	0.173671271070618	1.78	0.116496372702931	0.445084382822398	0.0644283606825479	0.1362	0.0744	0.0039	0.0055	0.0071	0.0051	0.0042	0.0169	0.1558	0.0039	0.0037	0.0063	0.094	0.0102	0.0073	0.0045	0.0044	0.1276	0.0879	0.0033	0.0057	0.0061	0.0252	0.007	0.0112	0.1791
6	rs10947628	36735242	1.19	0.153209069243504	1.78	0.116496372702931	0.494378219723057	0.0601418752513562	0.1355	0.0741	0.0038	0.0055	0.0072	0.0052	0.004	0.017	0.1557	0.0039	0.0038	0.0063	0.0939	0.0102	0.0073	0.0046	0.0043	0.1273	0.0884	0.0034	0.0057	0.0061	0.0252	0.0071	0.0112	0.1798
6	rs112058750	36738521	1.19	0.153209069243504	1.78	0.116496372702931	0.457744819208075	0.070100603587163	0.1355	0.074	0.0038	0.0055	0.0072	0.0052	0.004	0.017	0.1552	0.004	0.0039	0.0063	0.0936	0.0103	0.0073	0.0048	0.0043	0.1271	0.0882	0.0034	0.0058	0.0062	0.0252	0.007	0.0113	0.1802
6	rs62406623	36739325	1.19	0.153209069243504	1.78	0.116496372702931	0.448965934024769	0.0714432632550444	0.1355	0.074	0.0038	0.0055	0.0072	0.0052	0.004	0.017	0.1551	0.004	0.0039	0.0064	0.0936	0.0104	0.0073	0.0048	0.0043	0.127	0.0882	0.0035	0.0058	0.0062	0.0253	0.007	0.0113	0.1803
6	rs2033419	36741654	1.19	0.153209069243504	1.78	0.116496372702931	0.424586131477746	0.0705234598699202	0.1355	0.0739	0.0039	0.0055	0.0072	0.0052	0.004	0.017	0.1547	0.004	0.0039	0.0064	0.0935	0.0105	0.0074	0.0048	0.0043	0.1268	0.0881	0.0035	0.0059	0.0063	0.0253	0.007	0.0113	0.1806
6	rs236422	36743179	1.19	0.153209069243504	1.78	0.116496372702931	0.421506303752556	0.075026717366591	0.1354	0.0738	0.0039	0.0055	0.0073	0.0052	0.0041	0.017	0.1544	0.004	0.004	0.0064	0.0935	0.0106	0.0074	0.0048	0.0043	0.1267	0.0879	0.0036	0.0059	0.0064	0.0253	0.0069	0.0113	0.1809
6	rs9470391	36745427	1.19	0.153209069243504	1.78	0.116496372702931	0.371685997175134	0.0939170803644566	0.1355	0.0736	0.0039	0.0055	0.0074	0.0052	0.0041	0.017	0.1538	0.004	0.0041	0.0064	0.0933	0.0107	0.0074	0.0048	0.0043	0.1267	0.0878	0.0036	0.0059	0.0065	0.0252	0.0068	0.0114	0.1812
6	rs236418	36746581	1.2	0.134574322401564	1.69	0.263511633917478	0.295811760377835	0.099852929030262	0.1358	0.0734	0.004	0.0053	0.0075	0.0053	0.0041	0.0173	0.1529	0.0041	0.0041	0.0064	0.093	0.0108	0.0074	0.0047	0.0043	0.1266	0.0879	0.0037	0.0059	0.0067	0.025	0.0069	0.0115	0.1817
6	rs4714010	36747406	1.2	0.134574322401564	1.69	0.263511633917478	0.270233406923974	0.106179179038165	0.1356	0.0732	0.004	0.0052	0.0075	0.0053	0.004	0.0175	0.1523	0.0041	0.0041	0.0063	0.0931	0.0109	0.0074	0.0047	0.0043	0.1267	0.088	0.0038	0.0059	0.0067	0.0249	0.0069	0.0115	0.1819
6	rs12203412	36754609	1.21	0.117675403133419	1.69	0.263511633917478	0.246426030724105	0.215872693787667	0.1347	0.0726	0.0041	0.0051	0.0079	0.0058	0.0038	0.0175	0.154	0.0042	0.0049	0.0059	0.0924	0.0113	0.007	0.0046	0.0041	0.1259	0.0878	0.0041	0.0058	0.0067	0.0248	0.0071	0.0115	0.1826
6	rs9380602	36755668	1.21	0.117675403133419	1.69	0.263511633917478	0.254065573230013	0.244766980620074	0.1345	0.0726	0.0044	0.0051	0.0081	0.0058	0.0038	0.0175	0.1543	0.0042	0.005	0.0059	0.0922	0.0114	0.0068	0.0045	0.004	0.1259	0.0875	0.0041	0.0058	0.0065	0.0248	0.0072	0.0114	0.1827
6	rs73416207	36757724	1.22	0.102418512327744	1.69	0.263511633917478	0.21482932608182	0.43068936038078	0.1348	0.0724	0.0044	0.0048	0.0082	0.0056	0.0037	0.0175	0.1548	0.0042	0.0052	0.0058	0.0921	0.0117	0.0065	0.0044	0.0034	0.1266	0.0881	0.0044	0.0058	0.0062	0.0245	0.0069	0.0114	0.1827
6	rs35253638	36759344	1.23	0.0887081089854507	1.69	0.263511633917478	0.128201832130877	0.413518225962656	0.1351	0.0724	0.0045	0.0044	0.0082	0.0055	0.0036	0.0176	0.155	0.0042	0.0054	0.0056	0.0924	0.0118	0.0063	0.0041	0.0032	0.1266	0.0888	0.0045	0.0058	0.0062	0.0236	0.0067	0.0114	0.1833
6	rs72856431	36763413	1.23	0.0887081089854507	1.69	0.263511633917478	0.0405794491281043	0.667168315266251	0.1356	0.0725	0.0043	0.0037	0.0083	0.0048	0.0033	0.018	0.1562	0.004	0.0057	0.0052	0.0927	0.0117	0.0055	0.0039	0.003	0.1265	0.0909	0.0051	0.0058	0.0058	0.0219	0.006	0.0115	0.184
6	rs75913810	36768360	1.21	0.117675403133419	1.67	0.308662716071979	0.129466186394876	1.47500996742626	0.1361	0.0724	0.004	0.0029	0.0084	0.004	0.003	0.0185	0.1578	0.0038	0.0062	0.0048	0.093	0.0116	0.0044	0.0036	0.0026	0.1263	0.0936	0.0059	0.0057	0.0053	0.0198	0.0051	0.0118	0.1848
6	rs236404	36771123	1.2	0.134574322401564	1.67	0.308662716071979	0.0438400787656263	0.981095331656846	0.1361	0.0725	0.004	0.0029	0.0082	0.004	0.003	0.0185	0.158	0.0039	0.0063	0.0047	0.093	0.0115	0.0044	0.0036	0.0026	0.1265	0.0938	0.0059	0.0058	0.0053	0.0196	0.0051	0.0118	0.1848
6	rs9296197	36772543	1.2	0.134574322401564	1.67	0.308662716071979	0.0437800672916412	0.921986305358209	0.1361	0.0726	0.004	0.0029	0.0082	0.0041	0.003	0.0185	0.1581	0.0039	0.0063	0.0047	0.093	0.0115	0.0044	0.0036	0.0026	0.1264	0.0938	0.0059	0.0057	0.0053	0.0195	0.005	0.0117	0.1848
6	rs74637592	36772865	1.2	0.134574322401564	1.68	0.285465824887251	0.0463958795285536	0.946460921608369	0.1362	0.0726	0.004	0.0029	0.0082	0.0041	0.003	0.0185	0.1582	0.0039	0.0063	0.0047	0.093	0.0115	0.0044	0.0036	0.0026	0.1261	0.0938	0.0059	0.0057	0.0053	0.0195	0.005	0.0117	0.1849
6	rs11753237	36775321	1.2	0.134574322401564	1.68	0.285465824887251	0.0404372583818608	0.924979540699004	0.1361	0.0728	0.004	0.0029	0.0082	0.0041	0.003	0.0186	0.1585	0.0039	0.0063	0.0047	0.0931	0.0115	0.0043	0.0036	0.0026	0.1259	0.0938	0.006	0.0057	0.0052	0.0195	0.005	0.0116	0.1852
6	rs236392	36776897	1.2	0.134574322401564	1.68	0.285465824887251	0.027118729576114	0.794136702784151	0.136	0.0729	0.004	0.0028	0.0082	0.0041	0.003	0.0186	0.1587	0.0038	0.0063	0.0046	0.0931	0.0115	0.0043	0.0036	0.0026	0.1258	0.0938	0.006	0.0057	0.0052	0.0195	0.005	0.0115	0.1854
6	rs74347135	36777848	1.2	0.134574322401564	1.67	0.308662716071979	0.0293167320253162	0.889659390151868	0.136	0.073	0.004	0.0028	0.0082	0.004	0.0029	0.0186	0.1589	0.0038	0.0063	0.0046	0.093	0.0115	0.0042	0.0036	0.0026	0.1258	0.0938	0.006	0.0057	0.0052	0.0194	0.005	0.0116	0.1855
6	rs236388	36781635	1.2	0.134574322401564	1.68	0.285465824887251	0.0240006871827741	0.947252537489454	0.1359	0.0732	0.004	0.0027	0.0081	0.0038	0.0029	0.0186	0.1593	0.0038	0.0063	0.0046	0.0928	0.0115	0.0042	0.0036	0.0025	0.126	0.0938	0.0059	0.0056	0.0051	0.0193	0.0049	0.0116	0.1858
6	rs9368961	36788900	1.2	0.134574322401564	1.68	0.285465824887251	0.0205874733380368	0.829884666639528	0.1355	0.0736	0.004	0.0026	0.008	0.0035	0.0028	0.0186	0.1599	0.0038	0.0063	0.0046	0.0927	0.0115	0.0041	0.0036	0.0025	0.1263	0.0939	0.006	0.0055	0.005	0.0191	0.0049	0.0116	0.1863
6	rs55845536	36790819	1.2	0.134574322401564	1.68	0.285465824887251	0.0179119959392136	0.727869049333892	0.1353	0.0738	0.004	0.0026	0.008	0.0034	0.0028	0.0187	0.1604	0.0038	0.0062	0.0046	0.0925	0.0115	0.004	0.0036	0.0024	0.1264	0.0939	0.0059	0.0055	0.005	0.019	0.0048	0.0116	0.1865
6	rs236373	36792057	1.19	0.153209069243504	1.68	0.285465824887251	0.0109571385081966	0.558736792973736	0.1352	0.074	0.0039	0.0025	0.0081	0.0033	0.0028	0.0187	0.1607	0.0038	0.0063	0.0045	0.0924	0.0115	0.004	0.0036	0.0024	0.1265	0.0939	0.0059	0.0055	0.0049	0.0189	0.0048	0.0116	0.1867
6	rs11758807	36794574	1.19	0.153209069243504	1.68	0.285465824887251	0.0129939041811636	0.51438202906353	0.1352	0.074	0.0039	0.0025	0.0081	0.0032	0.0027	0.0187	0.1611	0.0038	0.0062	0.0045	0.0925	0.0115	0.004	0.0035	0.0024	0.1265	0.0938	0.0058	0.0055	0.0049	0.0189	0.0047	0.0116	0.187
6	rs9470413	36796614	1.19	0.153209069243504	1.68	0.285465824887251	0.0104090844505257	0.443523890922265	0.1351	0.074	0.0039	0.0025	0.0081	0.0032	0.0027	0.0187	0.1613	0.0038	0.0062	0.0044	0.0925	0.0115	0.004	0.0035	0.0024	0.1264	0.0938	0.0058	0.0055	0.0049	0.0189	0.0047	0.0116	0.1871
6	rs16889173	36797956	1.19	0.153209069243504	1.68	0.285465824887251	0.010135117994189	0.421359429142685	0.1351	0.074	0.0038	0.0025	0.0081	0.0031	0.0027	0.0187	0.1614	0.0038	0.0062	0.0044	0.0925	0.0115	0.004	0.0035	0.0024	0.1264	0.0938	0.0058	0.0055	0.0049	0.0188	0.0047	0.0116	0.1871
6	rs79523850	36801054	1.19	0.153209069243504	1.68	0.285465824887251	0.0105105691172478	0.448445869188165	0.1351	0.074	0.0038	0.0025	0.0081	0.0031	0.0027	0.0187	0.1614	0.0038	0.0062	0.0044	0.0925	0.0115	0.004	0.0035	0.0025	0.1263	0.0938	0.0058	0.0055	0.0049	0.0188	0.0047	0.0116	0.1873
6	rs9394387	36801285	1.19	0.153209069243504	1.69	0.263511633917478	0.0105320290802709	0.447646732866489	0.1351	0.074	0.0038	0.0025	0.0081	0.0031	0.0027	0.0187	0.1614	0.0038	0.0062	0.0044	0.0925	0.0115	0.004	0.0035	0.0025	0.1263	0.0938	0.0058	0.0055	0.0049	0.0188	0.0047	0.0116	0.1873
6	rs72846035	36803067	1.19	0.153209069243504	1.69	0.263511633917478	0.00984620974025603	0.441134639423571	0.1351	0.0741	0.0038	0.0025	0.0081	0.0031	0.0027	0.0187	0.1614	0.0038	0.0062	0.0044	0.0925	0.0115	0.004	0.0035	0.0025	0.1262	0.0939	0.0058	0.0054	0.0049	0.0188	0.0047	0.0116	0.1874
6	rs66566790	36803732	1.19	0.153209069243504	1.69	0.263511633917478	0.00882741621402591	0.423588337424064	0.1351	0.0741	0.0038	0.0024	0.0081	0.0031	0.0027	0.0187	0.1614	0.0038	0.0062	0.0044	0.0924	0.0115	0.004	0.0035	0.0025	0.1262	0.0939	0.0058	0.0054	0.0049	0.0187	0.0047	0.0116	0.1874
6	rs457624	36806492	1.19	0.153209069243504	1.69	0.263511633917478	0.00973949209223342	0.483566012291124	0.135	0.0741	0.0037	0.0024	0.0081	0.003	0.0026	0.0187	0.1612	0.0038	0.0063	0.0044	0.0925	0.0115	0.004	0.0036	0.0025	0.1264	0.094	0.0058	0.0054	0.0049	0.0187	0.0047	0.0116	0.1875
6	rs77663984	36812935	1.19	0.153209069243504	1.69	0.263511633917478	0.0124130433815154	0.490917372843148	0.1349	0.0742	0.0036	0.0023	0.0082	0.0029	0.0024	0.0188	0.1607	0.0038	0.0064	0.0044	0.0925	0.0113	0.004	0.0037	0.0025	0.127	0.0943	0.0058	0.0053	0.0049	0.0184	0.0047	0.0116	0.1878
6	rs116749231	36813416	1.19	0.153209069243504	1.69	0.263511633917478	0.0118342216847381	0.485333174157101	0.1349	0.0742	0.0036	0.0023	0.0082	0.0029	0.0024	0.0188	0.1607	0.0038	0.0064	0.0044	0.0925	0.0113	0.004	0.0037	0.0025	0.1271	0.0943	0.0058	0.0053	0.0049	0.0184	0.0047	0.0116	0.1878
6	rs117919800	36819674	1.19	0.153209069243504	1.69	0.263511633917478	0.0131644322172015	0.485061195004079	0.1349	0.0742	0.0036	0.0022	0.0082	0.0028	0.0023	0.0188	0.1606	0.0038	0.0064	0.0044	0.0924	0.0113	0.004	0.0038	0.0025	0.1272	0.0944	0.0058	0.0053	0.0049	0.0183	0.0047	0.0117	0.188
6	rs16889215	36837441	1.19	0.153209069243504	1.7	0.24276969786222	0.0146235388713202	0.481393328521014	0.1349	0.0741	0.0035	0.0022	0.0082	0.0028	0.0022	0.0188	0.1605	0.0038	0.0064	0.0044	0.0924	0.0113	0.0039	0.0036	0.0026	0.1274	0.0947	0.0058	0.0053	0.0049	0.0182	0.0046	0.0117	0.1883
6	rs12194408	36839598	1.19	0.153209069243504	1.7	0.24276969786222	0.0139028692270002	0.46612133112508	0.1349	0.0741	0.0035	0.0022	0.0082	0.0028	0.0021	0.0188	0.1605	0.0038	0.0064	0.0044	0.0924	0.0113	0.0039	0.0036	0.0026	0.1274	0.0947	0.0058	0.0053	0.0049	0.0182	0.0046	0.0117	0.1883
6	rs3756905	36843777	1.19	0.153209069243504	1.7	0.24276969786222	0.0116015181297657	0.411173685100749	0.1348	0.0741	0.0035	0.0022	0.0082	0.0028	0.0021	0.0188	0.1605	0.0038	0.0064	0.0044	0.0924	0.0113	0.0039	0.0036	0.0026	0.1274	0.0947	0.0058	0.0053	0.005	0.0182	0.0047	0.0118	0.1883
6	rs12527905	36856130	1.19	0.153209069243504	1.69	0.263511633917478	0.0152013295830076	0.443391064740463	0.1348	0.0742	0.0035	0.0022	0.0082	0.0027	0.0022	0.0187	0.1605	0.0038	0.0063	0.0044	0.0923	0.0113	0.0039	0.0037	0.0026	0.1273	0.0947	0.0057	0.0053	0.0049	0.0181	0.0046	0.0118	0.1884
6	rs17623221	36859980	1.19	0.153209069243504	1.68	0.285465824887251	0.0164072493876744	0.428318825320055	0.1348	0.0743	0.0034	0.0022	0.0083	0.0027	0.0022	0.0187	0.1606	0.0038	0.0063	0.0045	0.0923	0.0112	0.0039	0.0038	0.0026	0.1271	0.0947	0.0057	0.0053	0.0049	0.0181	0.0046	0.0119	0.1885
6	rs4620115	36863467	1.19	0.153209069243504	1.69	0.263511633917478	0.0145345358745513	0.43068936038078	0.1348	0.0744	0.0034	0.0022	0.0083	0.0027	0.0022	0.0187	0.1606	0.0038	0.0063	0.0045	0.0923	0.0112	0.0039	0.0038	0.0027	0.1271	0.0947	0.0057	0.0054	0.0049	0.0181	0.0045	0.0119	0.1885
6	rs79386875	36866378	1.19	0.153209069243504	1.69	0.263511633917478	0.014425545242165	0.430162271218528	0.1348	0.0744	0.0034	0.0022	0.0083	0.0027	0.0022	0.0187	0.1606	0.0038	0.0063	0.0045	0.0923	0.0112	0.0039	0.0038	0.0027	0.1271	0.0947	0.0057	0.0054	0.0049	0.0181	0.0045	0.0119	0.1885
6	rs116014494	36867191	1.19	0.153209069243504	1.7	0.24276969786222	0.015328826661098	0.440338985922572	0.1348	0.0744	0.0033	0.0022	0.0083	0.0027	0.0022	0.0187	0.1606	0.0037	0.0063	0.0045	0.0923	0.0112	0.0039	0.0038	0.0026	0.1272	0.0947	0.0057	0.0054	0.0049	0.0181	0.0046	0.0119	0.1885
6	rs12191780	36873344	1.19	0.153209069243504	1.7	0.24276969786222	0.0152083921352106	0.436631006227912	0.1349	0.0745	0.0033	0.0022	0.0083	0.0027	0.0022	0.0186	0.1606	0.0037	0.0063	0.0044	0.0923	0.0112	0.0039	0.0038	0.0026	0.1271	0.0947	0.0057	0.0054	0.0049	0.0181	0.0046	0.0119	0.1885
6	rs6900068	36879464	1.19	0.153209069243504	1.7	0.24276969786222	0.0131074053718245	0.378994171821439	0.1349	0.0746	0.0033	0.0022	0.0083	0.0027	0.0022	0.0187	0.1607	0.0037	0.0063	0.0044	0.0923	0.0111	0.0038	0.0039	0.0027	0.127	0.0948	0.0056	0.0055	0.0049	0.018	0.0045	0.0119	0.1886
6	rs7743646	36880291	1.19	0.153209069243504	1.7	0.24276969786222	0.013113732581295	0.372393188269182	0.1349	0.0746	0.0033	0.0022	0.0082	0.0027	0.0022	0.0189	0.1607	0.0037	0.0063	0.0044	0.0923	0.0111	0.0038	0.0039	0.0027	0.127	0.0947	0.0056	0.0055	0.0049	0.018	0.0045	0.0119	0.1885
6	Affx-28565239	36887476	1.19	0.153209069243504	1.7	0.24276969786222	0.0260909139036355	0.430425794142742	0.1349	0.0747	0.0033	0.0022	0.0083	0.0027	0.0022	0.0189	0.1613	0.0037	0.0063	0.0044	0.0919	0.0111	0.0037	0.004	0.0027	0.1269	0.0947	0.0057	0.0054	0.005	0.0179	0.0045	0.0121	0.1883
6	rs78640728	36893246	1.19	0.153209069243504	1.7	0.24276969786222	0.0281639365309518	0.446847974241131	0.1349	0.0747	0.0033	0.0022	0.0083	0.0027	0.0022	0.0188	0.1613	0.0037	0.0063	0.0044	0.0919	0.0111	0.0037	0.004	0.0027	0.1269	0.0946	0.0057	0.0054	0.005	0.0179	0.0045	0.0121	0.1883
6	rs831480	36896828	1.19	0.153209069243504	1.7	0.24276969786222	0.035401269421807	0.46302863424001	0.135	0.0748	0.0032	0.0021	0.0083	0.0026	0.0022	0.0188	0.1613	0.0037	0.0063	0.0044	0.0918	0.0111	0.0037	0.004	0.0027	0.1269	0.0946	0.0057	0.0054	0.005	0.0178	0.0045	0.0122	0.1885
6	rs72846850	36898836	1.19	0.153209069243504	1.7	0.24276969786222	0.0410941795309308	0.468006473061763	0.135	0.0748	0.0033	0.0021	0.0083	0.0026	0.0022	0.0188	0.1613	0.0037	0.0063	0.0043	0.0917	0.0111	0.0037	0.004	0.0027	0.1268	0.0946	0.0057	0.0054	0.005	0.0178	0.0045	0.0122	0.1885
6	rs73420397	36902391	1.19	0.153209069243504	1.7	0.24276969786222	0.0431830336929805	0.442461577657479	0.135	0.0749	0.0033	0.0021	0.0084	0.0026	0.0022	0.0188	0.1613	0.0037	0.0063	0.0043	0.0917	0.0111	0.0037	0.004	0.0027	0.1267	0.0945	0.0057	0.0054	0.005	0.0178	0.0046	0.0122	0.1885
6	rs72846855	36908158	1.19	0.153209069243504	1.73	0.187497716434302	0.0683285922292296	0.38473267794117	0.1357	0.0759	0.0034	0.0021	0.0087	0.0025	0.0023	0.018	0.1609	0.0036	0.0062	0.0044	0.0914	0.0108	0.0038	0.0044	0.0029	0.1269	0.0938	0.0059	0.0057	0.0049	0.0173	0.0048	0.0122	0.1882
6	rs697749	36908382	1.19	0.153209069243504	1.73	0.187497716434302	0.0697719050460661	0.351916060996341	0.1357	0.076	0.0034	0.0021	0.0087	0.0025	0.0023	0.0179	0.1609	0.0035	0.0062	0.0044	0.0914	0.0107	0.0038	0.0044	0.0029	0.1269	0.0937	0.006	0.0057	0.0049	0.0173	0.0048	0.0122	0.1883
6	rs66570061	36922026	1.19	0.153209069243504	1.73	0.187497716434302	0.49093464754629	0.520741250724845	0.1378	0.0782	0.0033	0.0019	0.0087	0.002	0.0019	0.0166	0.16	0.0033	0.0059	0.0042	0.0926	0.0103	0.0041	0.0051	0.0028	0.1274	0.0908	0.0059	0.0059	0.0044	0.0166	0.0046	0.0131	0.1891
6	rs1405069	36922684	1.19	0.153209069243504	1.73	0.187497716434302	0.479498853488495	0.484517354557188	0.1378	0.0782	0.0033	0.0019	0.0087	0.002	0.0019	0.0166	0.1601	0.0033	0.0059	0.0042	0.0926	0.0103	0.0041	0.0051	0.0028	0.1274	0.0908	0.0059	0.0059	0.0044	0.0166	0.0046	0.0131	0.1891
6	rs113848006	36926952	1.19	0.153209069243504	1.73	0.187497716434302	0.475921151737784	0.459807228926517	0.1378	0.0783	0.0033	0.0019	0.0087	0.002	0.0019	0.0166	0.1601	0.0033	0.0058	0.0042	0.0926	0.0103	0.0041	0.0051	0.0028	0.1277	0.0908	0.006	0.0059	0.0043	0.0166	0.0046	0.0131	0.1889
6	rs76263699	36928186	1.19	0.153209069243504	1.76	0.141944438278083	0.468193767174561	0.433855526013358	0.1378	0.0783	0.0033	0.0019	0.0087	0.002	0.002	0.0166	0.1601	0.0033	0.0058	0.0042	0.0927	0.0102	0.0041	0.0051	0.0028	0.1276	0.0908	0.006	0.0059	0.0043	0.0166	0.0046	0.0131	0.1888
6	rs73422765	36929561	1.19	0.153209069243504	1.76	0.141944438278083	0.479004604720755	0.418741260159837	0.1378	0.0783	0.0033	0.0019	0.0087	0.002	0.002	0.0167	0.1601	0.0033	0.0058	0.0042	0.0927	0.0103	0.0042	0.0051	0.0028	0.1275	0.0907	0.0061	0.0059	0.0043	0.0166	0.0046	0.0131	0.1887
6	rs11758705	36929848	1.19	0.153209069243504	1.76	0.141944438278083	0.489622891349008	0.409742700032215	0.1377	0.0783	0.0033	0.002	0.0088	0.002	0.002	0.0167	0.16	0.0033	0.0058	0.0042	0.0926	0.0103	0.0042	0.0051	0.0029	0.1275	0.0907	0.0061	0.0059	0.0043	0.0167	0.0046	0.0132	0.1886
6	rs41272198	36930814	1.19	0.153209069243504	1.77	0.128753168183355	0.456597645376569	0.39036681258758	0.1377	0.0783	0.0033	0.002	0.0088	0.002	0.002	0.0167	0.16	0.0033	0.0057	0.0042	0.0925	0.0104	0.0042	0.0051	0.0029	0.1275	0.0909	0.0061	0.0059	0.0043	0.0167	0.0046	0.013	0.1886
6	rs16889318	36931364	1.19	0.153209069243504	1.77	0.128753168183355	0.444607799488288	0.391265245631438	0.1376	0.0783	0.0033	0.002	0.0088	0.002	0.002	0.0167	0.16	0.0033	0.0058	0.0042	0.0925	0.0104	0.0042	0.0051	0.0029	0.1275	0.091	0.0061	0.006	0.0043	0.0167	0.0046	0.013	0.1886
6	rs7755143	36933170	1.19	0.153209069243504	1.77	0.128753168183355	0.437902940545545	0.453248588211862	0.1374	0.0782	0.0033	0.002	0.0088	0.002	0.002	0.0167	0.16	0.0033	0.0058	0.0042	0.0925	0.0104	0.004	0.0051	0.0029	0.1276	0.0911	0.0062	0.006	0.0043	0.0168	0.0047	0.0129	0.1886
6	rs79968137	36933486	1.19	0.153209069243504	1.77	0.128753168183355	0.444488692931632	0.471242754429821	0.1374	0.0782	0.0033	0.002	0.0088	0.002	0.002	0.0167	0.16	0.0033	0.0058	0.0042	0.0925	0.0104	0.004	0.0051	0.0029	0.1276	0.091	0.0062	0.006	0.0043	0.0168	0.0047	0.0129	0.1886
6	rs697750	36936606	1.19	0.153209069243504	1.76	0.141944438278083	0.479004604720755	0.413387878526973	0.1374	0.0779	0.0033	0.002	0.009	0.002	0.002	0.0165	0.1597	0.0032	0.0059	0.0043	0.0927	0.0106	0.0041	0.0051	0.0029	0.1275	0.0908	0.0065	0.0062	0.0042	0.0169	0.0047	0.0131	0.1883
6	Affx-28566033	36936640	1.19	0.153209069243504	1.76	0.141944438278083	0.485386929286657	0.43504443791788	0.1374	0.0779	0.0033	0.002	0.009	0.002	0.002	0.0165	0.1596	0.0032	0.0059	0.0043	0.0927	0.0106	0.0041	0.0051	0.0029	0.1275	0.0908	0.0065	0.0062	0.0042	0.0169	0.0047	0.0131	0.1882
6	rs11548576	36936697	1.19	0.153209069243504	1.77	0.128753168183355	0.485511262528396	0.443258249131736	0.1374	0.078	0.0033	0.002	0.009	0.002	0.002	0.0165	0.1596	0.0032	0.0059	0.0043	0.0927	0.0106	0.0041	0.0051	0.0029	0.1275	0.0908	0.0065	0.0062	0.0042	0.0169	0.0047	0.0131	0.1882
6	rs2293381	36938432	1.2	0.134574322401564	1.78	0.116496372702931	0.533798615451434	0.499392762355661	0.1374	0.0779	0.0034	0.002	0.009	0.002	0.0021	0.0164	0.1593	0.0032	0.006	0.0045	0.0925	0.0107	0.0041	0.0051	0.0028	0.1274	0.0907	0.0067	0.0063	0.0042	0.0169	0.0047	0.0132	0.188
6	rs115240884	36943575	1.2	0.134574322401564	1.79	0.105135818603982	0.543074578265418	0.498981810524823	0.1374	0.0779	0.0034	0.002	0.009	0.002	0.0021	0.0164	0.1592	0.0032	0.006	0.0045	0.0924	0.0108	0.0042	0.0051	0.0028	0.1273	0.0907	0.0067	0.0063	0.0042	0.0169	0.0047	0.0134	0.1879
6	rs16889349	36948528	1.2	0.134574322401564	1.79	0.105135818603982	0.545306786687456	0.484245493300183	0.1372	0.0778	0.0036	0.002	0.009	0.002	0.0022	0.0163	0.159	0.0032	0.0061	0.0047	0.0923	0.0109	0.0043	0.0052	0.0028	0.1273	0.0906	0.0069	0.0064	0.0043	0.0168	0.0047	0.0134	0.1877
6	rs72848022	36950485	1.2	0.134574322401564	1.79	0.105135818603982	0.537251927556609	0.472863069931297	0.1364	0.0776	0.0037	0.0021	0.009	0.0021	0.0024	0.0161	0.159	0.0033	0.0063	0.0052	0.0915	0.011	0.0046	0.0054	0.003	0.1268	0.0911	0.0072	0.0066	0.0043	0.0169	0.0049	0.0136	0.1864
6	rs3798477	36951061	1.2	0.134574322401564	1.8	0.0946327581538143	0.505221929825684	0.360795083282865	0.1346	0.0779	0.0037	0.0021	0.009	0.0022	0.0026	0.0163	0.1588	0.0034	0.0063	0.0053	0.0922	0.0109	0.0046	0.0057	0.0031	0.1272	0.0915	0.0073	0.0072	0.0045	0.0171	0.0048	0.0136	0.1846
6	rs62406529	36952342	1.2	0.134574322401564	1.8	0.0946327581538143	0.507124840759446	0.335947685820049	0.1343	0.0777	0.0038	0.0022	0.009	0.0023	0.0027	0.0163	0.1586	0.0034	0.0064	0.0055	0.0921	0.011	0.0047	0.0058	0.0032	0.1269	0.0916	0.0074	0.0072	0.0045	0.0172	0.0049	0.0136	0.1843
6	rs708008	36963140	1.2	0.134574322401564	1.8	0.0946327581538143	0.531329151304374	0.191898573815898	0.1334	0.0775	0.0041	0.0025	0.009	0.0024	0.003	0.0163	0.1583	0.0034	0.0064	0.006	0.0918	0.0109	0.005	0.006	0.0034	0.1263	0.0916	0.0077	0.0074	0.0047	0.0174	0.0051	0.0137	0.1832
6	rs708011	36965349	1.19	0.153209069243504	1.8	0.0946327581538143	0.529901944053118	0.193963484388517	0.1333	0.0774	0.0041	0.0025	0.009	0.0024	0.003	0.0163	0.1583	0.0034	0.0064	0.0061	0.0918	0.0109	0.005	0.006	0.0034	0.1263	0.0917	0.0077	0.0075	0.0047	0.0174	0.0051	0.0137	0.1832
6	rs13217078	36966218	1.2	0.134574322401564	1.8	0.0946327581538143	0.55779383179259	0.200516520419865	0.133	0.0774	0.0041	0.0024	0.009	0.0024	0.003	0.0163	0.1582	0.0034	0.0065	0.0061	0.092	0.0109	0.005	0.0061	0.0034	0.1263	0.0917	0.0076	0.0075	0.0047	0.0174	0.0051	0.0137	0.1832
6	rs7739340	36967617	1.2	0.134574322401564	1.8	0.0946327581538143	0.449325066397208	0.200830392877578	0.1325	0.0773	0.0042	0.0025	0.009	0.0027	0.003	0.0163	0.158	0.0034	0.0066	0.0063	0.0922	0.0109	0.0051	0.0061	0.0034	0.1263	0.0919	0.0077	0.0075	0.0047	0.0173	0.0052	0.0138	0.1829
6	rs77159648	36969401	1.2	0.134574322401564	1.8	0.0946327581538143	0.467033868930077	0.25138209803717	0.1325	0.0773	0.0043	0.0025	0.0091	0.0027	0.0031	0.0163	0.1578	0.0034	0.0066	0.0063	0.0922	0.0108	0.0051	0.0061	0.0034	0.1263	0.0918	0.0076	0.0074	0.0047	0.0173	0.0052	0.0138	0.1828
6	rs13204008	36970610	1.19	0.153209069243504	1.81	0.0849480383532209	0.49582169762747	0.256918241675486	0.1322	0.0771	0.0043	0.0025	0.0091	0.0028	0.0031	0.0163	0.1574	0.0034	0.0066	0.0064	0.0924	0.0107	0.0053	0.0061	0.0034	0.1264	0.0918	0.0076	0.0074	0.0049	0.0173	0.0052	0.0138	0.1827
6	rs1023035	36970965	1.19	0.153209069243504	1.81	0.0849480383532209	0.500668945637401	0.214052936535515	0.132	0.0771	0.0044	0.0025	0.0091	0.0028	0.0032	0.0163	0.1571	0.0034	0.0066	0.0065	0.0926	0.0107	0.0054	0.0061	0.0033	0.1264	0.0919	0.0076	0.0073	0.0049	0.0174	0.0053	0.0138	0.1825
6	rs13202159	36975026	1.17	0.196050020118376	1.81	0.0849480383532209	0.956102473357751	0.139142797431966	0.1295	0.0757	0.0051	0.0034	0.0088	0.0037	0.0045	0.0169	0.1581	0.0035	0.0068	0.0079	0.0916	0.0109	0.007	0.007	0.0046	0.1256	0.0899	0.0074	0.0082	0.0055	0.0171	0.0063	0.0149	0.1769
6	rs831512	36975033	1.17	0.196050020118376	1.82	0.0760422202337298	0.964881864775707	0.138407328021447	0.1295	0.0757	0.0051	0.0034	0.0088	0.0037	0.0045	0.0169	0.1581	0.0035	0.0068	0.0079	0.0915	0.0109	0.007	0.007	0.0046	0.1256	0.0899	0.0074	0.0082	0.0055	0.0171	0.0063	0.0149	0.1768
6	rs78826577	36975807	1.17	0.196050020118376	1.82	0.0760422202337298	0.980921235023344	0.147984245880633	0.1295	0.0757	0.0051	0.0034	0.0088	0.0037	0.0045	0.017	0.158	0.0035	0.0069	0.0079	0.0916	0.011	0.007	0.0069	0.0046	0.1255	0.09	0.0073	0.0083	0.0055	0.0171	0.0063	0.0149	0.1767
6	rs831510	36976637	1.17	0.196050020118376	1.83	0.0678757074061657	0.986462503707182	0.145451359012287	0.1295	0.0756	0.0051	0.0034	0.0088	0.0037	0.0045	0.017	0.158	0.0034	0.0068	0.0079	0.0917	0.011	0.007	0.0069	0.0046	0.1254	0.0901	0.0071	0.0083	0.0055	0.0171	0.0063	0.0149	0.1767
6	rs72848057	36978463	1.17	0.196050020118376	1.83	0.0678757074061657	0.974458470378808	0.147514002725203	0.1292	0.0757	0.0051	0.0034	0.0087	0.0037	0.0046	0.017	0.1587	0.0035	0.0068	0.0079	0.0915	0.0109	0.007	0.0069	0.0046	0.1252	0.0902	0.007	0.0082	0.0056	0.0172	0.0064	0.0149	0.1765
6	rs1753290	36979084	1.17	0.196050020118376	1.83	0.0678757074061657	1.00110128536752	0.15663600949477	0.129	0.0758	0.0051	0.0034	0.0087	0.0037	0.0047	0.0169	0.1589	0.0034	0.0069	0.0079	0.0908	0.011	0.0071	0.0069	0.0045	0.1252	0.0907	0.007	0.0083	0.0057	0.0172	0.0064	0.0149	0.1765
6	rs72848059	36979875	1.17	0.196050020118376	1.82	0.0760422202337298	0.879573121043271	0.156924214096603	0.1289	0.0756	0.0051	0.0035	0.0087	0.0037	0.0047	0.0169	0.159	0.0035	0.0068	0.0079	0.0908	0.0109	0.007	0.0067	0.0045	0.1251	0.0909	0.007	0.0084	0.0057	0.0173	0.0064	0.0149	0.1765
6	rs831494	36982947	1.15	0.246899131395369	1.82	0.0760422202337298	0.680258410415055	0.152525884493987	0.1286	0.0734	0.0053	0.0038	0.0086	0.004	0.0049	0.0166	0.16	0.0039	0.0067	0.0079	0.0902	0.01	0.0074	0.0065	0.0049	0.1244	0.0921	0.0073	0.0081	0.0061	0.018	0.0066	0.015	0.1766
6	rs41272210	36983526	1.15	0.246899131395369	1.82	0.0760422202337298	0.585676596928433	0.135662050367464	0.1286	0.0732	0.0052	0.0038	0.0085	0.004	0.0049	0.0167	0.1599	0.0039	0.0067	0.0078	0.0905	0.01	0.0073	0.0065	0.0049	0.1244	0.0924	0.0073	0.0082	0.0061	0.018	0.0066	0.0149	0.1761
6	rs940920	36985516	1.15	0.246899131395369	1.82	0.0760422202337298	0.439026791515566	0.0881258425092781	0.1287	0.0752	0.0051	0.0038	0.0082	0.0041	0.0047	0.0171	0.1595	0.0039	0.0064	0.0076	0.0902	0.0098	0.0071	0.0062	0.0049	0.1248	0.0929	0.0073	0.0086	0.006	0.0179	0.0063	0.0147	0.1755
6	rs831504	36988364	1.15	0.246899131395369	1.82	0.0760422202337298	0.428670901666377	0.0687685394845203	0.1287	0.0763	0.005	0.0038	0.008	0.0042	0.0047	0.0173	0.1594	0.0039	0.0062	0.0076	0.09	0.0098	0.007	0.006	0.0049	0.1249	0.0934	0.0073	0.0088	0.006	0.018	0.0061	0.0147	0.175
6	rs114930695	36989799	1.15	0.246899131395369	1.82	0.0760422202337298	0.420694626760275	0.0664803359567681	0.1287	0.0764	0.005	0.0038	0.008	0.0041	0.0047	0.0173	0.1594	0.0039	0.0062	0.0075	0.09	0.0098	0.007	0.006	0.0049	0.1249	0.0935	0.0073	0.0088	0.0059	0.018	0.0061	0.0146	0.1751
6	rs831500	36989846	1.15	0.246899131395369	1.82	0.0760422202337298	0.425110228213892	0.0658619093009029	0.1288	0.0764	0.005	0.0038	0.008	0.0041	0.0046	0.0173	0.1594	0.0039	0.0062	0.0075	0.09	0.0098	0.007	0.006	0.0049	0.1249	0.0935	0.0073	0.0088	0.0059	0.018	0.0061	0.0146	0.1751
6	rs831499	36990736	1.15	0.246899131395369	1.81	0.0849480383532209	0.396089144983882	0.0739440968086657	0.1285	0.0765	0.0052	0.0039	0.0081	0.0042	0.0047	0.0173	0.1594	0.004	0.0062	0.0075	0.0898	0.0096	0.0067	0.0061	0.0052	0.1248	0.0933	0.0073	0.0088	0.0059	0.0183	0.0061	0.0144	0.175
6	rs2274588	36995535	1.15	0.246899131395369	1.81	0.0849480383532209	0.360557314004476	0.0717272723099275	0.1282	0.0773	0.0052	0.004	0.0078	0.0042	0.0048	0.0173	0.1589	0.004	0.0064	0.0074	0.0897	0.0096	0.0066	0.006	0.0053	0.1248	0.0934	0.0073	0.0094	0.0059	0.0185	0.0059	0.0143	0.1747
6	rs708017	36996773	1.15	0.246899131395369	1.81	0.0849480383532209	0.375233341580133	0.0717983474156534	0.1282	0.0776	0.0052	0.0041	0.0078	0.0042	0.0048	0.0173	0.1587	0.004	0.0064	0.0074	0.0893	0.0096	0.0066	0.006	0.0053	0.1246	0.0935	0.0073	0.0096	0.0059	0.0186	0.0058	0.0142	0.1746
6	rs708016	36996840	1.15	0.246899131395369	1.81	0.0849480383532209	0.367289514732679	0.0682108564258629	0.1282	0.0776	0.0052	0.0041	0.0078	0.0042	0.0048	0.0173	0.1587	0.004	0.0064	0.0074	0.0893	0.0096	0.0066	0.006	0.0053	0.1246	0.0935	0.0073	0.0096	0.0059	0.0186	0.0058	0.0142	0.1746
6	rs72848086	36999956	1.15	0.246899131395369	1.81	0.0849480383532209	0.335920809404927	0.066342698528096	0.1283	0.0772	0.0052	0.004	0.0079	0.0043	0.0048	0.0173	0.1581	0.0041	0.0065	0.0074	0.0893	0.0098	0.0066	0.0059	0.0053	0.1245	0.0941	0.0073	0.0096	0.0058	0.0187	0.0058	0.0143	0.1747
6	rs1753294	37001211	1.15	0.246899131395369	1.81	0.0849480383532209	0.341474034934657	0.0675857287633521	0.1283	0.0772	0.0052	0.004	0.0079	0.0043	0.0048	0.0173	0.1581	0.0041	0.0065	0.0074	0.0893	0.0098	0.0066	0.0059	0.0053	0.1245	0.0941	0.0073	0.0096	0.0058	0.0188	0.0058	0.0143	0.1748
6	rs831486	37001267	1.15	0.246899131395369	1.81	0.0849480383532209	0.341474034934657	0.0675164185192702	0.1283	0.0772	0.0052	0.004	0.0079	0.0043	0.0048	0.0173	0.1581	0.0041	0.0065	0.0074	0.0893	0.0098	0.0066	0.0059	0.0053	0.1245	0.0941	0.0073	0.0096	0.0058	0.0188	0.0058	0.0143	0.1748
6	rs79987894	37006575	1.15	0.246899131395369	1.8	0.0946327581538143	0.300763777770456	0.0584363811717899	0.1283	0.077	0.0051	0.004	0.0079	0.0042	0.0047	0.0174	0.1582	0.0041	0.0065	0.0074	0.0893	0.0098	0.0066	0.0059	0.0053	0.1245	0.0941	0.0073	0.0096	0.0058	0.0188	0.0058	0.0143	0.1747
6	rs13205284	37016101	1.15	0.246899131395369	1.8	0.0946327581538143	0.271432049476577	0.0523846925449201	0.1284	0.0768	0.0051	0.004	0.0079	0.0042	0.0047	0.0174	0.1583	0.0041	0.0066	0.0075	0.0894	0.01	0.0066	0.0058	0.0053	0.1244	0.0941	0.0073	0.0097	0.0058	0.0189	0.0058	0.0143	0.1746
6	rs4317401	37022490	1.15	0.246899131395369	1.8	0.0946327581538143	0.250031160019604	0.0475721379941489	0.1284	0.0766	0.0051	0.004	0.0079	0.0041	0.0047	0.0175	0.1585	0.0042	0.0067	0.0075	0.0894	0.0101	0.0066	0.0056	0.0052	0.1244	0.0941	0.0073	0.0098	0.0058	0.019	0.0058	0.0143	0.1746
6	rs115821014	37024463	1.15	0.246899131395369	1.8	0.0946327581538143	0.178445867703185	0.0298445901737931	0.1284	0.0762	0.005	0.0039	0.0081	0.004	0.0045	0.0176	0.1589	0.0043	0.0067	0.0074	0.0896	0.0104	0.0065	0.0053	0.005	0.1245	0.0944	0.0073	0.0098	0.0057	0.0191	0.0057	0.0142	0.1744
6	rs114438711	37024681	1.15	0.246899131395369	1.79	0.105135818603982	0.176880141848593	0.0295075739799362	0.1284	0.0762	0.005	0.0039	0.0081	0.0039	0.0045	0.0176	0.1589	0.0043	0.0067	0.0074	0.0896	0.0104	0.0065	0.0053	0.005	0.1245	0.0944	0.0073	0.0098	0.0057	0.0191	0.0057	0.0142	0.1744
6	rs76773454	37025546	1.15	0.246899131395369	1.8	0.0946327581538143	0.17119554190169	0.0283185502207691	0.1284	0.0762	0.0049	0.0039	0.0081	0.0039	0.0044	0.0176	0.1589	0.0043	0.0067	0.0074	0.0896	0.0104	0.0065	0.0053	0.005	0.1246	0.0944	0.0072	0.0098	0.0057	0.0191	0.0057	0.0142	0.1744
6	rs77523241	37025640	1.15	0.246899131395369	1.79	0.105135818603982	0.169171208737819	0.0281774060916844	0.1284	0.0761	0.0049	0.0039	0.0081	0.0039	0.0044	0.0176	0.1588	0.0043	0.0067	0.0074	0.0898	0.0104	0.0065	0.0053	0.005	0.1246	0.0944	0.0072	0.0098	0.0057	0.0191	0.0057	0.0142	0.1744
6	rs79216255	37028196	1.15	0.246899131395369	1.78	0.116496372702931	0.148351243778681	0.0252455647325569	0.1284	0.076	0.0049	0.0038	0.0081	0.0039	0.0043	0.0176	0.1589	0.0043	0.0068	0.0073	0.0899	0.0105	0.0065	0.0052	0.0049	0.1246	0.0945	0.0072	0.0098	0.0057	0.0192	0.0056	0.0142	0.1743
6	rs56402704	37031145	1.15	0.246899131395369	1.79	0.105135818603982	0.137272846004269	0.0239238420619822	0.1284	0.0759	0.0049	0.0038	0.0081	0.0038	0.0043	0.0177	0.1591	0.0044	0.0068	0.0073	0.09	0.0106	0.0065	0.0051	0.0049	0.1247	0.0944	0.0072	0.0099	0.0057	0.0192	0.0056	0.0142	0.1743
6	rs7748291	37039564	1.15	0.246899131395369	1.79	0.105135818603982	0.124660252050194	0.0194092304747214	0.128	0.0757	0.0049	0.0038	0.0081	0.0038	0.0042	0.0179	0.1592	0.0045	0.0068	0.0073	0.09	0.0104	0.0066	0.005	0.0049	0.1248	0.0948	0.0072	0.0099	0.0059	0.0194	0.0056	0.0139	0.1742
6	rs116754300	37051572	1.15	0.246899131395369	1.79	0.105135818603982	0.0793815639805151	0.0163519484473983	0.1284	0.0756	0.0048	0.0038	0.0081	0.0038	0.0042	0.0179	0.159	0.0045	0.0068	0.0072	0.0905	0.0105	0.0066	0.005	0.0048	0.1251	0.095	0.0072	0.0098	0.006	0.0194	0.0055	0.0137	0.1736
6	rs16889460	37052460	1.15	0.246899131395369	1.79	0.105135818603982	0.074497815202192	0.0153902037302699	0.1284	0.0756	0.0048	0.0038	0.0081	0.0037	0.0042	0.0179	0.159	0.0046	0.0068	0.0071	0.0906	0.0105	0.0065	0.005	0.0048	0.1251	0.0953	0.0072	0.0098	0.0059	0.0194	0.0055	0.0137	0.1735
6	rs7761427	37059741	1.15	0.246899131395369	1.79	0.105135818603982	0.0595971899900357	0.014389471215518	0.129	0.0755	0.0047	0.0038	0.008	0.0037	0.0042	0.018	0.1587	0.0047	0.0068	0.007	0.091	0.0106	0.0065	0.0049	0.0047	0.1254	0.0957	0.0072	0.0097	0.006	0.0195	0.0054	0.0135	0.1727
6	rs9357237	37060407	1.14	0.275532638758866	1.79	0.105135818603982	0.0596156449614608	0.0149374574516289	0.1302	0.0755	0.0047	0.0038	0.008	0.0037	0.0042	0.018	0.1582	0.0047	0.0067	0.007	0.0911	0.0106	0.0065	0.0049	0.0047	0.1252	0.0958	0.0072	0.0096	0.006	0.0194	0.0054	0.0135	0.1724
6	rs12665556	37061774	1.15	0.246899131395369	1.79	0.105135818603982	0.00890280829778641	0.00760655170616494	0.1313	0.0746	0.0045	0.0037	0.0081	0.0036	0.0042	0.0182	0.1577	0.0048	0.0068	0.0066	0.0917	0.0106	0.0063	0.0047	0.0044	0.1271	0.0964	0.0073	0.0093	0.0057	0.0195	0.0053	0.0126	0.172
6	rs9296212	37063354	1.15	0.246899131395369	1.79	0.105135818603982	0.00557522193124678	0.00925845714018799	0.1317	0.0741	0.0043	0.0034	0.0082	0.0037	0.0042	0.0184	0.1574	0.0048	0.0069	0.0063	0.092	0.0106	0.0063	0.0045	0.0043	0.1274	0.0967	0.0072	0.0092	0.0056	0.0196	0.0052	0.0127	0.172
6	rs111822562	37064250	1.15	0.246899131395369	1.79	0.105135818603982	0.00474151112692723	0.0116199937661145	0.1322	0.0741	0.0041	0.0035	0.0082	0.0037	0.0042	0.0184	0.1566	0.0047	0.0066	0.006	0.0924	0.0105	0.0061	0.0046	0.0044	0.1277	0.0973	0.0071	0.009	0.0055	0.0195	0.0051	0.0127	0.1726
6	rs3846872	37064667	1.15	0.246899131395369	1.79	0.105135818603982	0.00639307503032342	0.0121749787339459	0.1321	0.0741	0.0041	0.0036	0.0081	0.0037	0.0042	0.0185	0.1565	0.0047	0.0065	0.0059	0.0925	0.0105	0.0061	0.0047	0.0045	0.1277	0.0975	0.0071	0.0089	0.0054	0.0195	0.0051	0.0127	0.1729
6	rs115756530	37068903	1.15	0.246899131395369	1.78	0.116496372702931	0.00997955991916344	0.0320535272151164	0.1325	0.0741	0.0041	0.004	0.008	0.0039	0.0042	0.0184	0.1567	0.0047	0.0061	0.0055	0.0926	0.0104	0.0058	0.0049	0.0046	0.1264	0.0986	0.007	0.0087	0.0052	0.0196	0.0048	0.0127	0.1733
6	rs7757939	37070939	1.15	0.246899131395369	1.78	0.116496372702931	0.0137580241838419	0.032906986185002	0.1326	0.0741	0.0041	0.0041	0.008	0.004	0.0042	0.0183	0.1568	0.0047	0.006	0.0054	0.0927	0.0104	0.0057	0.0049	0.0047	0.126	0.0989	0.007	0.0087	0.0052	0.0196	0.0047	0.0127	0.1734
6	rs9470476	37071497	1.14	0.275532638758866	1.78	0.116496372702931	0.0218302465609558	0.0445160453611691	0.1325	0.0741	0.0041	0.0043	0.008	0.0042	0.0043	0.0183	0.1568	0.0046	0.006	0.0055	0.0927	0.0103	0.0057	0.0052	0.0047	0.1248	0.0991	0.0069	0.0087	0.0052	0.0196	0.0048	0.0127	0.1736
6	rs9394404	37077856	1.14	0.275532638758866	1.78	0.116496372702931	0.0315657743384233	0.0684197657324233	0.1325	0.0747	0.004	0.0045	0.008	0.0043	0.0043	0.0185	0.1571	0.0046	0.0055	0.0055	0.0936	0.0101	0.0056	0.0053	0.0047	0.1238	0.0995	0.0067	0.0084	0.0052	0.0195	0.0046	0.0125	0.1736
6	rs4714037	37079062	1.14	0.275532638758866	1.78	0.116496372702931	0.0347960429299997	0.0671703131928342	0.1324	0.0748	0.004	0.0046	0.008	0.0044	0.0043	0.0185	0.1571	0.0046	0.0055	0.0055	0.0937	0.0101	0.0055	0.0053	0.0047	0.1239	0.0995	0.0067	0.0084	0.0052	0.0195	0.0046	0.0125	0.1736
6	rs9470483	37079883	1.15	0.246899131395369	1.78	0.116496372702931	0.0383727286579453	0.0840689375782161	0.1324	0.0748	0.004	0.0046	0.008	0.0044	0.0043	0.0185	0.1571	0.0046	0.0055	0.0055	0.0934	0.0101	0.0055	0.0052	0.0052	0.124	0.0994	0.0067	0.0083	0.0052	0.0195	0.0046	0.0126	0.1736
6	rs62408363	37085159	1.15	0.246899131395369	1.78	0.116496372702931	0.0342233564783728	0.111466161670666	0.1324	0.0746	0.004	0.0045	0.008	0.0043	0.0043	0.0185	0.1566	0.0046	0.0055	0.0054	0.0938	0.0101	0.0055	0.0052	0.0052	0.1241	0.0996	0.0066	0.0083	0.0052	0.0195	0.0046	0.0126	0.1736
6	rs12191131	37098450	1.15	0.246899131395369	1.78	0.116496372702931	0.0499309976894623	0.177857822252424	0.1317	0.0722	0.0039	0.0049	0.0077	0.0044	0.0046	0.0184	0.1551	0.0045	0.006	0.0053	0.097	0.0101	0.0053	0.0054	0.0053	0.1246	0.1008	0.0056	0.008	0.0055	0.0193	0.0047	0.0129	0.1734
6	rs9470491	37101853	1.14	0.275532638758866	1.78	0.116496372702931	0.077548631772497	0.182801415270337	0.1314	0.0713	0.004	0.005	0.0077	0.0044	0.0046	0.0185	0.1544	0.0044	0.0062	0.0051	0.0982	0.01	0.0051	0.0055	0.0053	0.1246	0.1012	0.0053	0.008	0.0057	0.0194	0.0048	0.0131	0.1732
6	rs115236493	37102999	1.14	0.275532638758866	1.78	0.116496372702931	0.0716506376153801	0.205558147020254	0.1314	0.0711	0.004	0.0049	0.0078	0.0044	0.0046	0.0186	0.1544	0.0044	0.0063	0.0051	0.0984	0.0101	0.0051	0.0054	0.0053	0.1247	0.1012	0.0052	0.008	0.0057	0.0195	0.0048	0.0131	0.1731
6	rs9296215	37106207	1.14	0.275532638758866	1.78	0.116496372702931	0.0676845117794569	0.184425714497837	0.1314	0.0709	0.004	0.0049	0.0078	0.0044	0.0046	0.0187	0.1544	0.0044	0.0063	0.0051	0.0985	0.01	0.0051	0.0053	0.0053	0.1247	0.1012	0.0052	0.008	0.0058	0.0196	0.0048	0.0132	0.1731
6	rs7741267	37108380	1.14	0.275532638758866	1.78	0.116496372702931	0.0684700164717363	0.165069777592958	0.132	0.0707	0.0041	0.0048	0.0078	0.0043	0.0044	0.0186	0.154	0.0044	0.0063	0.005	0.0991	0.01	0.005	0.0053	0.0053	0.1253	0.1005	0.0052	0.008	0.0058	0.0196	0.0048	0.0131	0.1731
6	rs2788078	37113546	1.14	0.275532638758866	1.78	0.116496372702931	0.0903329803079471	0.156347993447435	0.1306	0.0707	0.0041	0.0049	0.0076	0.0043	0.0046	0.0191	0.1543	0.0042	0.0064	0.0049	0.1008	0.0097	0.005	0.0051	0.0055	0.1243	0.1003	0.005	0.0076	0.0059	0.0199	0.005	0.0133	0.1733
6	rs262902	37116078	1.13	0.306408690300974	1.78	0.116496372702931	0.115237592303731	0.134751448446218	0.1306	0.0704	0.0041	0.005	0.0074	0.0043	0.0046	0.0195	0.1543	0.0039	0.0063	0.0051	0.1017	0.0095	0.0051	0.0052	0.0056	0.1239	0.101	0.0047	0.0075	0.006	0.0196	0.0051	0.013	0.1731
6	rs262908	37130282	1.13	0.306408690300974	1.78	0.116496372702931	0.134691549671346	0.151006531248728	0.1305	0.0691	0.004	0.0051	0.0073	0.0043	0.0045	0.0192	0.1543	0.004	0.0062	0.005	0.102	0.0095	0.005	0.0051	0.0056	0.1261	0.1011	0.0046	0.0076	0.0059	0.0194	0.0051	0.0131	0.1729
6	rs115498188	37137117	1.13	0.306408690300974	1.79	0.105135818603982	0.161076395913025	0.151955488423524	0.1307	0.0688	0.004	0.0051	0.0073	0.0043	0.0045	0.0193	0.1544	0.004	0.0062	0.005	0.1018	0.0096	0.005	0.0051	0.0054	0.1262	0.1014	0.0046	0.0075	0.0059	0.0193	0.0052	0.0133	0.1727
6	rs262936	37138220	1.13	0.306408690300974	1.79	0.105135818603982	0.162766747476195	0.145638438187969	0.1308	0.0688	0.004	0.0051	0.0073	0.0043	0.0045	0.0193	0.1544	0.004	0.0062	0.005	0.1017	0.0096	0.005	0.0051	0.0054	0.1262	0.1015	0.0046	0.0075	0.0059	0.0193	0.0052	0.0133	0.1727
6	Affx-28569255	37141962	1.13	0.306408690300974	1.79	0.105135818603982	0.178372866271763	0.155006416924415	0.131	0.0683	0.004	0.0051	0.0073	0.0043	0.0044	0.0194	0.1544	0.004	0.0062	0.005	0.1018	0.0095	0.005	0.0051	0.0054	0.1264	0.1019	0.0045	0.0076	0.0059	0.0191	0.0052	0.0133	0.1725
6	rs262929	37144404	1.13	0.306408690300974	1.79	0.105135818603982	0.192743898481104	0.140710388880104	0.1317	0.0678	0.004	0.0051	0.0073	0.0042	0.0044	0.0194	0.1543	0.004	0.0062	0.005	0.1019	0.0094	0.005	0.0051	0.0054	0.1267	0.1021	0.0045	0.0076	0.0059	0.0188	0.0051	0.0133	0.1725
6	rs62408392	37145466	1.13	0.306408690300974	1.79	0.105135818603982	0.200227794664097	0.136392152344179	0.1316	0.0679	0.004	0.0051	0.0073	0.0041	0.0043	0.0194	0.1544	0.0039	0.0062	0.0049	0.102	0.0094	0.0049	0.0051	0.0054	0.1268	0.1021	0.0045	0.0076	0.0059	0.0187	0.0051	0.0133	0.1726
6	rs10223418	37145523	1.13	0.306408690300974	1.79	0.105135818603982	0.200149812826243	0.135024392327929	0.1316	0.0679	0.004	0.0051	0.0073	0.0041	0.0043	0.0194	0.1544	0.0039	0.0062	0.0049	0.102	0.0094	0.0049	0.0051	0.0054	0.1268	0.1021	0.0045	0.0076	0.0059	0.0187	0.0051	0.0133	0.1726
6	rs72849623	37146216	1.13	0.306408690300974	1.79	0.105135818603982	0.201243128399195	0.161075760449301	0.1316	0.0678	0.004	0.0051	0.0073	0.0041	0.0043	0.0195	0.1545	0.0039	0.0061	0.0049	0.102	0.0094	0.0049	0.0051	0.0054	0.1268	0.1021	0.0045	0.0076	0.0059	0.0188	0.0051	0.0133	0.1726
6	rs75656187	37150715	1.13	0.306408690300974	1.77	0.128753168183355	0.174492460007706	0.125416370993296	0.1315	0.0677	0.004	0.0049	0.0073	0.004	0.0042	0.0196	0.1547	0.0038	0.0061	0.0049	0.1024	0.0094	0.0049	0.005	0.0052	0.1269	0.1021	0.0045	0.0075	0.0058	0.0189	0.005	0.0132	0.1731
6	rs1224380	37155453	1.13	0.306408690300974	1.77	0.128753168183355	0.134629713022208	0.0833876767461409	0.1312	0.0676	0.0039	0.0047	0.0073	0.0038	0.004	0.02	0.1551	0.0037	0.0059	0.0048	0.1029	0.0094	0.0047	0.0048	0.005	0.127	0.1022	0.0045	0.0073	0.0056	0.0192	0.0048	0.013	0.1739
6	rs116562464	37157618	1.13	0.306408690300974	1.77	0.128753168183355	0.107339145567793	0.072439332491911	0.131	0.0674	0.0039	0.0045	0.0072	0.0037	0.0039	0.0203	0.1554	0.0036	0.0058	0.0048	0.1034	0.0095	0.0046	0.0046	0.0048	0.1272	0.1022	0.0045	0.0072	0.0054	0.0195	0.0046	0.0128	0.1747
6	rs2776794	37167330	1.12	0.339600448506511	1.76	0.141944438278083	0.0818533042283131	0.0462093511636146	0.1307	0.0672	0.0038	0.0043	0.0072	0.0034	0.0037	0.0207	0.1559	0.0034	0.0057	0.0047	0.1042	0.0095	0.0045	0.0044	0.0046	0.1274	0.1023	0.0045	0.007	0.0052	0.0198	0.0044	0.0126	0.1758
6	rs1766698	37168367	1.12	0.339600448506511	1.77	0.128753168183355	0.0686318780835452	0.0563661621431068	0.1308	0.0674	0.0035	0.0043	0.0071	0.0034	0.0037	0.0207	0.156	0.0034	0.0056	0.0047	0.104	0.0095	0.0043	0.0044	0.0045	0.1278	0.1027	0.0045	0.0069	0.0051	0.0198	0.0043	0.0124	0.176
6	rs17570917	37170422	1.12	0.339600448506511	1.77	0.128753168183355	0.0615556812176727	0.0518881570009337	0.1307	0.0674	0.0035	0.0042	0.007	0.0033	0.0037	0.0207	0.156	0.0033	0.0055	0.0046	0.1043	0.0095	0.0043	0.0043	0.0044	0.1283	0.1027	0.0044	0.0069	0.005	0.0198	0.0042	0.0122	0.1764
6	rs2776797	37173085	1.11	0.375177619549844	1.78	0.116496372702931	0.0306896064775152	0.0254691323024984	0.1302	0.0673	0.0032	0.0037	0.0065	0.0028	0.0033	0.021	0.1566	0.0031	0.0053	0.0045	0.1053	0.0094	0.004	0.0039	0.0041	0.1303	0.1027	0.0043	0.0066	0.0048	0.0201	0.0039	0.0116	0.1782
6	rs1757010	37173665	1.11	0.375177619549844	1.78	0.116496372702931	0.0289213358540493	0.0175664930831447	0.1301	0.0674	0.0032	0.0037	0.0065	0.0028	0.0033	0.0211	0.1566	0.0031	0.0053	0.0045	0.1054	0.0093	0.0039	0.0039	0.0041	0.1304	0.1027	0.0043	0.0066	0.0048	0.0201	0.0039	0.0116	0.1784
6	rs1680005	37174745	1.11	0.375177619549844	1.77	0.128753168183355	0.0288763889163534	0.0177919156682351	0.1301	0.0674	0.0032	0.0037	0.0065	0.0028	0.0033	0.0211	0.1567	0.0031	0.0052	0.0045	0.1054	0.0093	0.0039	0.0038	0.004	0.1306	0.1029	0.0043	0.0066	0.0048	0.02	0.0038	0.0115	0.1785
6	rs74686210	37176012	1.11	0.375177619549844	1.78	0.116496372702931	0.0268084826391788	0.0189790100433625	0.13	0.0674	0.0032	0.0037	0.0065	0.0028	0.0033	0.0211	0.1569	0.0031	0.0052	0.0044	0.1056	0.0092	0.0039	0.0038	0.004	0.1307	0.1027	0.0043	0.0066	0.0047	0.0199	0.0038	0.0114	0.179
6	rs55866815	37176292	1.11	0.375177619549844	1.78	0.116496372702931	0.0260386971302991	0.0172310061886586	0.1299	0.0674	0.0032	0.0037	0.0065	0.0028	0.0032	0.0211	0.1569	0.0031	0.0052	0.0044	0.1057	0.0092	0.0039	0.0037	0.0039	0.1308	0.1027	0.0043	0.0065	0.0047	0.0199	0.0038	0.0114	0.1791
6	rs1150788	37178786	1.11	0.375177619549844	1.77	0.128753168183355	0.0167990780813466	0.0161716706283746	0.1303	0.0675	0.0031	0.0035	0.0063	0.0027	0.0031	0.021	0.1574	0.003	0.005	0.0041	0.1059	0.0091	0.0037	0.0035	0.0037	0.1312	0.1023	0.0044	0.0065	0.0047	0.0198	0.0037	0.0111	0.1803
6	rs1224328	37178865	1.11	0.375177619549844	1.77	0.128753168183355	0.0170205584685281	0.0164605891039461	0.1304	0.0675	0.0031	0.0035	0.0063	0.0027	0.0031	0.021	0.1575	0.003	0.005	0.0041	0.1059	0.0091	0.0037	0.0035	0.0037	0.1312	0.1023	0.0044	0.0065	0.0047	0.0198	0.0037	0.0111	0.1803
6	rs12208176	37178897	1.11	0.375177619549844	1.77	0.128753168183355	0.0172364264966894	0.0166789357694632	0.1304	0.0675	0.0031	0.0035	0.0063	0.0027	0.0031	0.021	0.1575	0.003	0.005	0.0041	0.1059	0.0091	0.0037	0.0035	0.0037	0.1312	0.1023	0.0044	0.0065	0.0047	0.0198	0.0037	0.0111	0.1803
6	rs72849694	37183026	1.11	0.375177619549844	1.77	0.128753168183355	0.0151097367064682	0.0257386459897854	0.1308	0.0676	0.003	0.0033	0.0061	0.0026	0.0032	0.0211	0.1579	0.003	0.0049	0.004	0.1059	0.0089	0.0037	0.0034	0.0037	0.1308	0.1025	0.0045	0.0064	0.0047	0.0198	0.0037	0.0109	0.1806
6	rs2183690	37183730	1.11	0.375177619549844	1.77	0.128753168183355	0.0147060530328802	0.029172343869827	0.1309	0.0677	0.003	0.0033	0.0061	0.0026	0.0032	0.0211	0.1579	0.0029	0.0048	0.004	0.1059	0.0088	0.0037	0.0034	0.0037	0.1307	0.1025	0.0045	0.0064	0.0047	0.0198	0.0037	0.0108	0.1807
6	rs4714048	37191086	1.11	0.375177619549844	1.76	0.141944438278083	0.0113552090855133	0.0201233407353416	0.1313	0.0678	0.003	0.0031	0.0059	0.0026	0.0033	0.0212	0.1583	0.0029	0.0048	0.004	0.106	0.0087	0.0037	0.0033	0.0038	0.1303	0.1028	0.0046	0.0064	0.0047	0.0196	0.0037	0.0105	0.181
6	rs262939	37191185	1.11	0.375177619549844	1.75	0.156107803097264	0.0114406803728728	0.020404430872072	0.1313	0.0678	0.003	0.0031	0.0059	0.0026	0.0033	0.0212	0.1583	0.0029	0.0048	0.004	0.106	0.0087	0.0037	0.0033	0.0038	0.1303	0.1028	0.0046	0.0064	0.0047	0.0196	0.0037	0.0105	0.181
6	rs59594850	37195810	1.11	0.375177619549844	1.75	0.156107803097264	0.0115784380439154	0.0204850892916082	0.1317	0.0678	0.003	0.003	0.0058	0.0026	0.0034	0.0214	0.1588	0.0029	0.0049	0.0039	0.106	0.0086	0.0036	0.0032	0.0039	0.1298	0.1027	0.0046	0.0064	0.0047	0.0195	0.0037	0.0103	0.1808
6	rs77423417	37198502	1.11	0.375177619549844	1.75	0.156107803097264	0.0114750038085867	0.0206874091915595	0.1319	0.0679	0.003	0.003	0.0058	0.0026	0.0034	0.0213	0.1591	0.0029	0.005	0.0039	0.1059	0.0086	0.0036	0.0032	0.0039	0.1294	0.1028	0.0047	0.0064	0.0048	0.0195	0.0037	0.0102	0.1804
6	rs398739	37199880	1.1	0.413206464175836	1.75	0.156107803097264	0.0102240771650477	0.0187850094271995	0.132	0.068	0.003	0.003	0.0059	0.0026	0.0035	0.0213	0.1593	0.0028	0.005	0.0039	0.1059	0.0086	0.0036	0.0032	0.004	0.1292	0.1028	0.0047	0.0064	0.0048	0.0195	0.0037	0.0101	0.1802
6	rs195753	37250112	1.11	0.375177619549844	1.75	0.156107803097264	0.00917054370803715	0.0223404879041468	0.1328	0.0683	0.0031	0.003	0.0059	0.0025	0.0035	0.0213	0.1596	0.003	0.005	0.0038	0.1046	0.0082	0.0036	0.0032	0.0039	0.1302	0.1032	0.0044	0.0064	0.0048	0.0193	0.0034	0.0099	0.1803
6	rs3818136	37252210	1.11	0.375177619549844	1.75	0.156107803097264	0.00914639307950853	0.0222984157894186	0.1328	0.0683	0.0031	0.003	0.0059	0.0025	0.0035	0.0213	0.1596	0.003	0.005	0.0038	0.1046	0.0082	0.0036	0.0032	0.0039	0.1302	0.1032	0.0044	0.0064	0.0048	0.0193	0.0034	0.0099	0.1803
6	rs114291652	37252839	1.11	0.375177619549844	1.74	0.171280181914382	0.0100882594578877	0.0249785181636325	0.1327	0.0683	0.0031	0.003	0.0059	0.0025	0.0035	0.0212	0.1596	0.003	0.005	0.0038	0.1045	0.0082	0.0036	0.0032	0.0039	0.1302	0.1031	0.0044	0.0065	0.0048	0.0193	0.0034	0.0099	0.1803
6	Affx-28570921	37254985	1.11	0.375177619549844	1.74	0.171280181914382	0.0105750481343906	0.0267841997551785	0.1327	0.0683	0.0031	0.003	0.0059	0.0025	0.0035	0.0212	0.1596	0.003	0.005	0.0038	0.1043	0.0082	0.0036	0.0033	0.0039	0.1301	0.1031	0.0044	0.0066	0.0048	0.0192	0.0034	0.0099	0.1803
6	rs195759	37264954	1.11	0.375177619549844	1.73	0.187497716434302	0.0118753018174809	0.0262816988485832	0.1326	0.0683	0.0031	0.003	0.0059	0.0026	0.0035	0.0211	0.1597	0.003	0.005	0.0038	0.1039	0.0082	0.0036	0.0034	0.0039	0.1299	0.103	0.0044	0.007	0.0048	0.0192	0.0034	0.0099	0.1804
6	rs72851396	37275498	1.11	0.375177619549844	1.73	0.187497716434302	0.0132471303663028	0.0275231106336827	0.1326	0.0683	0.0031	0.003	0.0059	0.0026	0.0035	0.0211	0.1598	0.003	0.005	0.0038	0.1037	0.0082	0.0036	0.0035	0.004	0.13	0.103	0.0043	0.0071	0.0048	0.0192	0.0035	0.0099	0.1805
6	rs115991377	37276411	1.11	0.375177619549844	1.72	0.204795704918344	0.0141624187060885	0.0282244174042036	0.1326	0.0683	0.0031	0.003	0.0059	0.0026	0.0035	0.0211	0.1598	0.003	0.005	0.0038	0.1036	0.0082	0.0036	0.0035	0.004	0.1299	0.103	0.0043	0.0072	0.0048	0.0192	0.0035	0.0099	0.1805
6	rs74495178	37281935	1.11	0.375177619549844	1.71	0.223208546872115	0.0142026661847974	0.0282244174042036	0.1326	0.0683	0.0031	0.003	0.0059	0.0026	0.0035	0.0211	0.1598	0.003	0.005	0.0038	0.1036	0.0082	0.0036	0.0035	0.004	0.1299	0.103	0.0043	0.0072	0.0048	0.0192	0.0035	0.0099	0.1805
6	rs149702	37282656	1.11	0.375177619549844	1.71	0.223208546872115	0.0137187163309129	0.0282714654507171	0.1326	0.0683	0.0032	0.003	0.0059	0.0027	0.0036	0.0211	0.1598	0.003	0.005	0.0038	0.1036	0.0082	0.0036	0.0035	0.004	0.1297	0.103	0.0043	0.0072	0.0048	0.0192	0.0035	0.0099	0.1805
6	rs17432174	37290841	1.11	0.375177619549844	1.71	0.223208546872115	0.0144731538698082	0.0320036463383413	0.1326	0.0683	0.0032	0.003	0.0059	0.0027	0.0036	0.0211	0.1598	0.003	0.005	0.0038	0.1036	0.0081	0.0036	0.0035	0.004	0.1297	0.103	0.0043	0.0072	0.0048	0.0192	0.0035	0.0099	0.1805
6	rs12208370	37292044	1.11	0.375177619549844	1.71	0.223208546872115	0.0217109207774213	0.034851966632784	0.1325	0.0685	0.0033	0.0031	0.0059	0.0027	0.0037	0.0211	0.1598	0.003	0.005	0.0038	0.1037	0.0082	0.0036	0.0037	0.004	0.1282	0.1027	0.0043	0.0073	0.0049	0.0193	0.0035	0.0099	0.1809
6	rs76512330	37292538	1.11	0.375177619549844	1.71	0.223208546872115	0.0293848953152321	0.0392767337028858	0.1324	0.0687	0.0034	0.0032	0.006	0.0028	0.0039	0.0212	0.1597	0.003	0.005	0.0039	0.1039	0.0082	0.0037	0.0039	0.0041	0.1269	0.1025	0.0043	0.0074	0.0049	0.0194	0.0036	0.0099	0.1813
6	rs195403	37295630	1.11	0.375177619549844	1.71	0.223208546872115	0.0402812444830311	0.0386221989422555	0.1323	0.0688	0.0035	0.0033	0.006	0.0029	0.004	0.0212	0.1597	0.003	0.005	0.0039	0.1042	0.0082	0.0037	0.0042	0.0041	0.1255	0.1023	0.0043	0.0074	0.0049	0.0193	0.0036	0.0098	0.1817
6	rs72852438	37300829	1.11	0.375177619549844	1.71	0.223208546872115	0.0359351764017306	0.0297481177898739	0.1326	0.0691	0.0035	0.0031	0.0059	0.0029	0.004	0.0213	0.1599	0.0029	0.005	0.0039	0.1037	0.0082	0.0037	0.0041	0.004	0.125	0.1021	0.0043	0.0075	0.0049	0.0196	0.0041	0.0099	0.1818
6	rs112269450	37301265	1.11	0.375177619549844	1.69	0.263511633917478	0.0356479994602656	0.029172343869827	0.1326	0.0691	0.0035	0.0031	0.0059	0.0029	0.004	0.0213	0.1599	0.0029	0.005	0.0039	0.1037	0.0082	0.0037	0.0041	0.004	0.125	0.102	0.0043	0.0075	0.0049	0.0196	0.0041	0.0099	0.1818
6	rs9462297	37302432	1.1	0.413206464175836	1.67	0.308662716071979	0.0328880906576337	0.0257836955249316	0.1326	0.0692	0.0035	0.0031	0.0059	0.0029	0.004	0.0213	0.1599	0.0029	0.005	0.0039	0.1037	0.0082	0.0038	0.0041	0.004	0.125	0.102	0.0043	0.0075	0.0049	0.0196	0.0041	0.0099	0.1818
6	rs195397	37315512	1.11	0.375177619549844	1.65	0.358901199458623	0.0448536277259361	0.030523966350704	0.1324	0.0695	0.0035	0.0031	0.0059	0.0029	0.004	0.0215	0.1597	0.0029	0.005	0.0038	0.1036	0.0081	0.0037	0.0041	0.0039	0.1241	0.102	0.0042	0.0076	0.0049	0.0197	0.0042	0.0099	0.1824
6	rs75832542	37318720	1.11	0.375177619549844	1.65	0.358901199458623	0.0634599858095153	0.0442269304815476	0.133	0.0688	0.0037	0.0032	0.0058	0.0029	0.004	0.0219	0.1597	0.0028	0.0049	0.0038	0.1032	0.0079	0.0037	0.0042	0.0039	0.1233	0.1018	0.0043	0.0077	0.0049	0.0197	0.0042	0.0097	0.1835
6	rs195420	37321807	1.1	0.413206464175836	1.65	0.358901199458623	0.115293849386256	0.0955072512731851	0.1348	0.0671	0.0036	0.0033	0.0057	0.0031	0.004	0.0231	0.1596	0.0026	0.0048	0.0042	0.1022	0.0076	0.0036	0.0045	0.0038	0.1211	0.1012	0.0046	0.0081	0.0048	0.0196	0.0042	0.0092	0.1863
6	rs2269057	37324893	1.09	0.453749840114468	1.64	0.38599849551783	0.155426770635315	0.115302490246665	0.1355	0.0674	0.0037	0.0031	0.0054	0.0031	0.0037	0.0238	0.159	0.0024	0.0046	0.0044	0.1012	0.0075	0.0038	0.0042	0.0037	0.1206	0.1018	0.0046	0.0083	0.0047	0.0192	0.0043	0.009	0.1876
6	rs75369729	37329281	1.09	0.453749840114468	1.64	0.38599849551783	0.186057496277526	0.150532852689932	0.1353	0.0675	0.0037	0.0031	0.0054	0.003	0.0036	0.0239	0.1587	0.0023	0.0047	0.0044	0.1014	0.0075	0.0038	0.0042	0.0038	0.1203	0.102	0.0046	0.0084	0.0047	0.0192	0.0043	0.0091	0.1878
6	rs13203701	37329800	1.09	0.453749840114468	1.63	0.414449909043039	0.186394219633862	0.150154294629113	0.1353	0.0676	0.0037	0.0031	0.0054	0.003	0.0036	0.0239	0.1587	0.0023	0.0047	0.0044	0.1014	0.0075	0.0038	0.0042	0.0038	0.1203	0.102	0.0046	0.0085	0.0047	0.0192	0.0043	0.0091	0.1878
6	rs9380661	37331049	1.09	0.453749840114468	1.63	0.414449909043039	0.188798780398201	0.155580873835835	0.1353	0.0676	0.0037	0.0031	0.0055	0.003	0.0035	0.0239	0.1586	0.0023	0.0047	0.0044	0.1014	0.0075	0.0038	0.0042	0.0038	0.1202	0.102	0.0046	0.0085	0.0047	0.0192	0.0043	0.0091	0.1878
6	rs80018618	37337516	1.09	0.453749840114468	1.63	0.414449909043039	0.188572601757081	0.149209398880915	0.1352	0.0677	0.0037	0.0031	0.0055	0.003	0.0035	0.0239	0.1585	0.0023	0.0047	0.0044	0.1014	0.0076	0.0038	0.0041	0.0038	0.1201	0.102	0.0046	0.0085	0.0047	0.0192	0.0043	0.009	0.1879
6	rs114993234	37338342	1.09	0.453749840114468	1.63	0.414449909043039	0.188685671653914	0.150627545670287	0.1352	0.0677	0.0037	0.0031	0.0055	0.003	0.0035	0.0239	0.1585	0.0023	0.0047	0.0044	0.1014	0.0076	0.0038	0.0041	0.0038	0.1201	0.102	0.0046	0.0085	0.0047	0.0192	0.0043	0.009	0.1879
6	rs35409514	37344322	1.09	0.453749840114468	1.63	0.414449909043039	0.188497243407854	0.150343530873822	0.1351	0.0677	0.0037	0.003	0.0055	0.003	0.0035	0.0239	0.1584	0.0023	0.0047	0.0044	0.1015	0.0076	0.0038	0.0041	0.0038	0.12	0.1021	0.0047	0.0086	0.0047	0.0192	0.0043	0.009	0.1879
6	rs77973116	37347233	1.09	0.453749840114468	1.63	0.414449909043039	0.185422417263496	0.133480399793742	0.1351	0.0678	0.0037	0.003	0.0055	0.003	0.0034	0.024	0.1584	0.0023	0.0048	0.0045	0.1015	0.0076	0.0038	0.0041	0.0038	0.12	0.1021	0.0047	0.0086	0.0047	0.0192	0.0043	0.009	0.188
6	rs2284923	37348920	1.09	0.453749840114468	1.62	0.444280725791627	0.174853021525944	0.122857982015617	0.1351	0.0678	0.0037	0.003	0.0055	0.003	0.0034	0.024	0.1583	0.0023	0.0048	0.0045	0.1015	0.0076	0.0038	0.0041	0.0038	0.12	0.1021	0.0047	0.0086	0.0047	0.0192	0.0043	0.009	0.188
6	rs45613533	37359222	1.09	0.453749840114468	1.61	0.475515229965307	0.17016386644126	0.140433289847481	0.1349	0.0681	0.0036	0.003	0.0055	0.0029	0.0033	0.0241	0.1581	0.0024	0.0049	0.0045	0.1017	0.0077	0.0038	0.004	0.0037	0.1198	0.1022	0.0047	0.0087	0.0047	0.0191	0.0043	0.0089	0.1882
6	rs115321600	37361964	1.09	0.453749840114468	1.62	0.444280725791627	0.165968426194661	0.124973863515809	0.1348	0.0681	0.0036	0.003	0.0055	0.0029	0.0033	0.0241	0.158	0.0024	0.005	0.0045	0.1018	0.0077	0.0038	0.004	0.0036	0.1197	0.1022	0.0047	0.0087	0.0047	0.019	0.0043	0.0089	0.1883
6	rs9470579	37367790	1.08	0.496867270490283	1.61	0.475515229965307	0.139851977461392	0.101155027840316	0.1343	0.0689	0.0035	0.0029	0.0054	0.0027	0.0031	0.0243	0.1575	0.0026	0.005	0.0045	0.1024	0.0079	0.0037	0.0037	0.0034	0.1196	0.1024	0.0049	0.0088	0.0046	0.0189	0.0045	0.0086	0.189
6	rs6929029	37374939	1.07	0.542615033110665	1.61	0.475515229965307	0.155123856258234	0.0653825876454319	0.1346	0.0695	0.003	0.0026	0.0053	0.0024	0.0027	0.024	0.157	0.0027	0.0052	0.005	0.1025	0.0082	0.0035	0.0031	0.0028	0.1196	0.1038	0.0048	0.0089	0.0043	0.0182	0.0043	0.0085	0.1906
6	rs72852483	37375043	1.07	0.542615033110665	1.61	0.475515229965307	0.158372919425168	0.0661364665177148	0.1346	0.0695	0.0029	0.0026	0.0053	0.0024	0.0027	0.024	0.157	0.0027	0.0052	0.005	0.1025	0.0082	0.0035	0.0031	0.0028	0.1196	0.1038	0.0048	0.0088	0.0043	0.0182	0.0043	0.0085	0.1905
6	rs6906973	37375335	1.07	0.542615033110665	1.64	0.38599849551783	0.161042006674295	0.0654509721872734	0.1347	0.0694	0.0029	0.0026	0.0053	0.0024	0.0027	0.024	0.157	0.0027	0.0052	0.005	0.1025	0.0082	0.0035	0.0031	0.0027	0.1196	0.1038	0.0048	0.0088	0.0043	0.0182	0.0043	0.0085	0.1905
6	rs114297021	37403675	1.07	0.542615033110665	1.64	0.38599849551783	0.185907953686545	0.0806105214512356	0.1353	0.0697	0.0027	0.0023	0.0053	0.0022	0.0023	0.0237	0.1573	0.0026	0.0053	0.0047	0.1023	0.0083	0.0033	0.0028	0.0023	0.1199	0.1039	0.0047	0.009	0.0041	0.018	0.0041	0.0085	0.1923
6	rs13212461	37410503	1.07	0.542615033110665	1.64	0.38599849551783	0.17240971342238	0.0799407688518191	0.1353	0.0697	0.0027	0.0023	0.0053	0.0022	0.0023	0.0237	0.1573	0.0026	0.0053	0.0047	0.1023	0.0083	0.0033	0.0028	0.0022	0.1199	0.1039	0.0047	0.009	0.0041	0.018	0.0041	0.0085	0.1924
6	rs4257849	37410969	1.07	0.542615033110665	1.64	0.38599849551783	0.172159329175839	0.0784605750124373	0.1353	0.0697	0.0027	0.0023	0.0053	0.0022	0.0023	0.0237	0.1573	0.0026	0.0053	0.0047	0.1023	0.0083	0.0033	0.0028	0.0022	0.1199	0.1039	0.0047	0.009	0.0041	0.018	0.0041	0.0085	0.1924
6	rs13190943	37414355	1.07	0.542615033110665	1.65	0.358901199458623	0.175430817642631	0.077798168634899	0.1354	0.0697	0.0027	0.0023	0.0053	0.0022	0.0023	0.0237	0.1572	0.0026	0.0053	0.0047	0.1023	0.0083	0.0033	0.0028	0.0022	0.1198	0.1041	0.0047	0.009	0.0041	0.018	0.0041	0.0085	0.1924
6	rs41272220	37421154	1.07	0.542615033110665	1.64	0.38599849551783	0.171445110642364	0.0807596632599338	0.1355	0.0697	0.0026	0.0023	0.0054	0.0022	0.0023	0.0237	0.1572	0.0026	0.0053	0.0046	0.1023	0.0082	0.0033	0.0028	0.0023	0.1197	0.1042	0.0046	0.009	0.0041	0.018	0.0041	0.0084	0.1926
6	rs914350	37422437	1.07	0.542615033110665	1.66	0.333131717406117	0.170377018844349	0.0809089168701184	0.1355	0.0697	0.0026	0.0023	0.0054	0.0022	0.0023	0.0237	0.1572	0.0026	0.0053	0.0046	0.1022	0.0082	0.0033	0.0028	0.0023	0.1197	0.1042	0.0046	0.009	0.0041	0.018	0.0041	0.0084	0.1926
6	rs10692	37450914	1.07	0.542615033110665	1.66	0.333131717406117	0.157014321256266	0.0789034504929872	0.1357	0.0697	0.0026	0.0023	0.0054	0.0022	0.0023	0.0238	0.1572	0.0026	0.0052	0.0046	0.1022	0.0081	0.0033	0.0028	0.0023	0.1196	0.1043	0.0046	0.009	0.004	0.018	0.0041	0.0084	0.1927
6	rs904251	37451696	1.07	0.542615033110665	1.66	0.333131717406117	0.155426770635315	0.077798168634899	0.1357	0.0697	0.0026	0.0022	0.0054	0.0022	0.0022	0.0237	0.1572	0.0026	0.0052	0.0047	0.1022	0.0081	0.0033	0.0028	0.0023	0.1196	0.1043	0.0046	0.009	0.0042	0.018	0.0041	0.0084	0.1927
6	rs35553650	37456130	1.07	0.542615033110665	1.66	0.333131717406117	0.154653348977594	0.0740880721507569	0.1356	0.0697	0.0026	0.0022	0.0054	0.0022	0.0022	0.0237	0.1573	0.0026	0.0052	0.0047	0.1022	0.0081	0.0034	0.0028	0.0023	0.1196	0.1042	0.0046	0.009	0.0042	0.0181	0.0042	0.0084	0.1926
6	rs55738600	37457477	1.06	0.591046266007479	1.67	0.308662716071979	0.153982658735074	0.0733693493488562	0.1355	0.0698	0.0026	0.0022	0.0054	0.0022	0.0022	0.0237	0.1574	0.0026	0.0052	0.0047	0.1021	0.0081	0.0034	0.0028	0.0023	0.1195	0.1042	0.0046	0.009	0.0042	0.0181	0.0042	0.0084	0.1925
6	rs11752757	37459576	1.06	0.591046266007479	1.67	0.308662716071979	0.155258441833326	0.0730110712971125	0.1357	0.0697	0.0026	0.0022	0.0054	0.0022	0.0022	0.0237	0.1572	0.0027	0.0052	0.0047	0.1022	0.0081	0.0034	0.0028	0.0023	0.1195	0.1042	0.0046	0.009	0.0042	0.0181	0.0042	0.0084	0.1925
6	rs1150792	37474021	1.06	0.591046266007479	1.67	0.308662716071979	0.132139682405314	0.0709473706679503	0.1359	0.0689	0.0027	0.0023	0.0056	0.0022	0.0022	0.0238	0.1569	0.0029	0.0053	0.0046	0.1025	0.0083	0.0035	0.0029	0.0024	0.119	0.1033	0.0048	0.0091	0.0043	0.0184	0.0041	0.0085	0.1928
6	rs10947674	37474197	1.06	0.591046266007479	1.67	0.308662716071979	0.132231406381997	0.0708059500299208	0.1359	0.0689	0.0027	0.0023	0.0056	0.0022	0.0022	0.0238	0.1569	0.0029	0.0053	0.0046	0.1025	0.0083	0.0035	0.0029	0.0024	0.119	0.1033	0.0048	0.0091	0.0043	0.0184	0.0041	0.0085	0.1928
6	rs914353	37474875	1.06	0.591046266007479	1.67	0.308662716071979	0.129738096895832	0.0706646464046577	0.1359	0.0688	0.0027	0.0023	0.0056	0.0022	0.0022	0.0238	0.1569	0.0029	0.0054	0.0046	0.1025	0.0083	0.0035	0.0029	0.0024	0.119	0.1033	0.0048	0.0091	0.0043	0.0184	0.0041	0.0085	0.1928
6	rs9380677	37480366	1.06	0.591046266007479	1.67	0.308662716071979	0.109179294308292	0.0656563058331336	0.1361	0.0688	0.0028	0.0024	0.0057	0.0023	0.0022	0.0238	0.1564	0.0032	0.0055	0.0046	0.1024	0.0085	0.0036	0.003	0.0027	0.1181	0.1026	0.0049	0.0092	0.0045	0.0185	0.0039	0.0087	0.1925
6	rs1757178	37486310	1.06	0.591046266007479	1.67	0.308662716071979	0.111368998091969	0.053760725549269	0.1365	0.0688	0.0027	0.0025	0.0057	0.0024	0.0022	0.0239	0.1567	0.0033	0.0056	0.0047	0.1019	0.0087	0.0037	0.003	0.0028	0.1178	0.1021	0.005	0.0093	0.0044	0.0183	0.0037	0.0091	0.1921
6	rs1757171	37487044	1.06	0.591046266007479	1.66	0.333131717406117	0.10597173423824	0.0520120982983859	0.1366	0.0685	0.0028	0.0024	0.0057	0.0024	0.0022	0.024	0.1567	0.0034	0.0056	0.0048	0.1015	0.0087	0.0037	0.003	0.0029	0.118	0.102	0.005	0.0093	0.0045	0.0183	0.0038	0.009	0.1921
6	rs78340976	37489603	1.06	0.591046266007479	1.65	0.358901199458623	0.0705318668185032	0.0301833888372973	0.1364	0.0683	0.0029	0.0025	0.0057	0.0025	0.0023	0.0237	0.1571	0.0037	0.0059	0.0051	0.1016	0.0088	0.004	0.0032	0.0033	0.1183	0.0996	0.0052	0.0091	0.0046	0.0183	0.0041	0.0091	0.1919
6	rs76749940	37492418	1.06	0.591046266007479	1.65	0.358901199458623	0.0573920014218339	0.0150413407050329	0.1362	0.0681	0.0029	0.0025	0.0057	0.0025	0.0024	0.0237	0.1574	0.0039	0.0061	0.0054	0.1016	0.009	0.0042	0.0033	0.0036	0.1185	0.0976	0.0053	0.009	0.0047	0.0182	0.0043	0.0092	0.1917
6	rs4714073	37492650	1.06	0.591046266007479	1.65	0.358901199458623	0.0565146504056511	0.0145937694185621	0.1362	0.0681	0.0029	0.0025	0.0057	0.0025	0.0024	0.0237	0.1574	0.0039	0.006	0.0054	0.1017	0.009	0.0042	0.0033	0.0036	0.1185	0.0975	0.0054	0.009	0.0047	0.0182	0.0043	0.0092	0.1917
6	rs72855432	37492664	1.06	0.591046266007479	1.65	0.358901199458623	0.056675122372007	0.0147651151954679	0.1362	0.0681	0.0029	0.0025	0.0057	0.0025	0.0024	0.0237	0.1574	0.0039	0.006	0.0054	0.1017	0.009	0.0042	0.0033	0.0036	0.1185	0.0975	0.0054	0.009	0.0047	0.0182	0.0043	0.0092	0.1917
6	rs4502932	37494308	1.06	0.591046266007479	1.65	0.358901199458623	0.051087522747496	0.0123000889687837	0.1362	0.0682	0.003	0.0025	0.0058	0.0026	0.0024	0.0237	0.1572	0.0039	0.0061	0.0054	0.1016	0.0092	0.0042	0.0034	0.0036	0.1185	0.0972	0.0054	0.009	0.0048	0.0182	0.0043	0.0094	0.1914
6	rs74293603	37494543	1.06	0.591046266007479	1.65	0.358901199458623	0.0499309976894623	0.0118650341543469	0.1362	0.0682	0.003	0.0025	0.0058	0.0026	0.0024	0.0237	0.1572	0.0039	0.0061	0.0054	0.1018	0.0092	0.0042	0.0034	0.0036	0.1185	0.0971	0.0054	0.009	0.0048	0.0182	0.0043	0.0094	0.1914
6	rs4714074	37498069	1.06	0.591046266007479	1.65	0.358901199458623	0.0404798795959099	0.00738776296259432	0.1357	0.0682	0.0031	0.0026	0.006	0.0027	0.0024	0.0236	0.157	0.004	0.0062	0.0054	0.1016	0.0092	0.0044	0.0034	0.0037	0.1186	0.0965	0.0054	0.0089	0.0049	0.0182	0.0045	0.0096	0.1913
6	rs11755189	37498620	1.06	0.591046266007479	1.65	0.358901199458623	0.038482423925257	0.00610142432035487	0.1356	0.0683	0.0031	0.0026	0.006	0.0027	0.0024	0.0236	0.157	0.0041	0.0062	0.0054	0.1015	0.0092	0.0044	0.0034	0.0037	0.1186	0.0964	0.0054	0.0088	0.005	0.0182	0.0045	0.0096	0.1912
6	rs12527264	37499842	1.06	0.591046266007479	1.65	0.358901199458623	0.035401269421807	0.00384779053540982	0.1353	0.0682	0.0031	0.0026	0.0061	0.0027	0.0024	0.0236	0.1568	0.0043	0.0063	0.0054	0.1013	0.0092	0.0045	0.0035	0.0037	0.1188	0.0961	0.0054	0.0088	0.0051	0.0182	0.0046	0.0098	0.191
6	rs62406767	37502110	1.06	0.591046266007479	1.64	0.38599849551783	0.0230400801424041	0.00115179030942708	0.1347	0.0681	0.0035	0.0027	0.0064	0.0028	0.0024	0.0236	0.1572	0.0044	0.0065	0.0055	0.1003	0.0092	0.0047	0.0035	0.0038	0.1187	0.0959	0.0054	0.0084	0.0055	0.0184	0.0048	0.0103	0.1901
6	rs12209133	37502342	1.06	0.591046266007479	1.64	0.38599849551783	0.0231262469893103	0.00136290102176225	0.1348	0.0681	0.0035	0.0027	0.0064	0.0028	0.0025	0.0236	0.1572	0.0044	0.0065	0.0055	0.1002	0.0091	0.0048	0.0036	0.0038	0.1188	0.0958	0.0054	0.0084	0.0055	0.0184	0.0048	0.0103	0.19
6	rs77002651	37506045	1.06	0.591046266007479	1.64	0.38599849551783	0.0153928704205949	0.000331223396541021	0.1356	0.0681	0.0036	0.0027	0.0063	0.0029	0.0025	0.0237	0.1573	0.0044	0.0066	0.0056	0.099	0.0089	0.0049	0.0036	0.0035	0.1198	0.0955	0.0053	0.0073	0.0057	0.0184	0.0048	0.0104	0.1904
6	rs2797777	37510932	1.06	0.591046266007479	1.64	0.38599849551783	0.0136208118943042	0.000248150272711477	0.1359	0.068	0.0037	0.0027	0.0063	0.003	0.0025	0.0237	0.1574	0.0044	0.0066	0.0056	0.0986	0.0089	0.005	0.0036	0.0034	0.1201	0.0953	0.0052	0.0069	0.0058	0.0185	0.0048	0.0104	0.1905
6	rs12200476	37513253	1.06	0.591046266007479	1.64	0.38599849551783	0.0151167677991238	0.000335528082934142	0.1359	0.0681	0.0037	0.0027	0.0063	0.003	0.0025	0.0239	0.1574	0.0044	0.0066	0.0056	0.0986	0.0088	0.005	0.0036	0.0034	0.12	0.0953	0.0052	0.0069	0.0058	0.0185	0.0048	0.0105	0.1905
6	rs10807185	37515493	1.06	0.591046266007479	1.64	0.38599849551783	0.0137908446050553	0.000913792956729149	0.1359	0.0678	0.0038	0.0025	0.0064	0.0031	0.0025	0.0236	0.1572	0.0045	0.0067	0.0057	0.0972	0.0091	0.0051	0.0036	0.0034	0.1201	0.0954	0.0054	0.0068	0.0062	0.0185	0.0049	0.0106	0.1906
6	rs77258054	37519202	1.06	0.591046266007479	1.63	0.414449909043039	0.0164147205921961	0.00226855755860148	0.1358	0.0677	0.0038	0.0024	0.0064	0.0031	0.0025	0.0235	0.1569	0.0046	0.0067	0.0057	0.0972	0.0092	0.0051	0.0035	0.0033	0.1203	0.0953	0.0054	0.0068	0.0064	0.0185	0.005	0.0107	0.1907
6	rs2797784	37519400	1.06	0.591046266007479	1.63	0.414449909043039	0.0160368671911558	0.00230704516604234	0.1358	0.0677	0.0038	0.0024	0.0064	0.0031	0.0025	0.0235	0.1569	0.0046	0.0067	0.0057	0.0971	0.0093	0.0051	0.0035	0.0033	0.1203	0.0953	0.0054	0.0068	0.0064	0.0185	0.005	0.0107	0.1908
6	rs75407428	37523424	1.06	0.591046266007479	1.62	0.444280725791627	0.0204994544878533	0.00785356208723923	0.1353	0.0674	0.0039	0.0022	0.0065	0.0031	0.0023	0.0232	0.1561	0.0048	0.0069	0.0057	0.0969	0.0096	0.0054	0.0033	0.0033	0.1206	0.0951	0.0056	0.0067	0.0068	0.0184	0.0055	0.0109	0.1911
6	rs9349042	37525238	1.06	0.591046266007479	1.63	0.414449909043039	0.0230400801424041	0.011197418758282	0.1351	0.0673	0.004	0.0021	0.0065	0.0031	0.0023	0.0231	0.1558	0.0049	0.0069	0.0057	0.0968	0.0098	0.0056	0.0032	0.0033	0.1207	0.095	0.0056	0.0067	0.007	0.0184	0.0057	0.011	0.1912
6	rs2797773	37526821	1.06	0.591046266007479	1.63	0.414449909043039	0.020394192130966	0.0124889663012906	0.135	0.0671	0.004	0.0021	0.0066	0.003	0.0023	0.0229	0.1557	0.005	0.007	0.0057	0.0966	0.0098	0.0056	0.0032	0.0033	0.1208	0.0948	0.0057	0.0066	0.0071	0.0184	0.0056	0.011	0.1918
6	rs116056804	37527758	1.06	0.591046266007479	1.63	0.414449909043039	0.024939022585811	0.0191739824496588	0.1349	0.067	0.004	0.0021	0.0066	0.003	0.0023	0.0229	0.1557	0.0049	0.007	0.0057	0.0966	0.0098	0.0056	0.0032	0.0033	0.1209	0.0949	0.0057	0.0066	0.007	0.0184	0.0056	0.011	0.1918
6	rs2776892	37528469	1.06	0.591046266007479	1.63	0.414449909043039	0.0245666035189946	0.0202435765215351	0.1349	0.067	0.004	0.0021	0.0066	0.0031	0.0023	0.0228	0.1557	0.0049	0.007	0.0057	0.0966	0.0098	0.0056	0.0032	0.0033	0.1209	0.0949	0.0057	0.0066	0.007	0.0184	0.0057	0.011	0.1918
6	rs2776895	37531253	1.06	0.591046266007479	1.63	0.414449909043039	0.0165571491238514	0.0127111596387082	0.1345	0.0667	0.0039	0.002	0.0066	0.0031	0.0023	0.0224	0.1554	0.0049	0.0071	0.0059	0.0965	0.0099	0.0057	0.0035	0.0034	0.1212	0.095	0.0059	0.0066	0.007	0.0183	0.0058	0.011	0.192
6	rs34017770	37531957	1.06	0.591046266007479	1.63	0.414449909043039	0.015868574272834	0.0137852112631742	0.1346	0.0665	0.004	0.0019	0.0069	0.0032	0.0025	0.0221	0.155	0.0049	0.0071	0.006	0.0964	0.0099	0.0057	0.0035	0.0035	0.1214	0.0948	0.0061	0.0066	0.0071	0.0181	0.006	0.011	0.1919
6	rs1034138	37535292	1.05	0.642211085129376	1.63	0.414449909043039	0.0113438492587263	0.0152152752707389	0.1345	0.0664	0.0041	0.0019	0.007	0.0032	0.0026	0.0219	0.1548	0.0049	0.0071	0.006	0.0964	0.0099	0.0058	0.0035	0.0035	0.1215	0.0946	0.0062	0.0066	0.0071	0.0181	0.0062	0.011	0.1919
6	rs4714077	37541304	1.05	0.642211085129376	1.64	0.38599849551783	0.0119223812826605	0.0198441420362906	0.1344	0.0664	0.0041	0.0019	0.0071	0.0032	0.0026	0.0218	0.1546	0.0048	0.0072	0.006	0.0964	0.0099	0.0059	0.0035	0.0034	0.1217	0.0945	0.0062	0.0066	0.0071	0.0181	0.0063	0.0109	0.192
6	rs804843	37545923	1.05	0.642211085129376	1.64	0.38599849551783	0.00948396863867427	0.0262816988485832	0.1343	0.0663	0.0042	0.0019	0.0071	0.0032	0.0026	0.0217	0.1544	0.0047	0.0072	0.006	0.0963	0.01	0.006	0.0036	0.0034	0.1221	0.0943	0.0061	0.0066	0.0072	0.0182	0.0065	0.0108	0.1921
6	rs72846526	37552618	1.05	0.642211085129376	1.63	0.414449909043039	0.0123101018948833	0.0437660884036271	0.1347	0.0663	0.0042	0.0018	0.0072	0.0031	0.0025	0.0215	0.1536	0.0047	0.0074	0.006	0.096	0.0103	0.0061	0.0036	0.0033	0.1231	0.0937	0.0061	0.0066	0.0073	0.0182	0.0067	0.0103	0.1921
6	rs1776438	37553497	1.05	0.642211085129376	1.64	0.38599849551783	0.00985131351731481	0.0438235762824547	0.1349	0.0663	0.0043	0.0019	0.0073	0.003	0.0025	0.0216	0.1532	0.0048	0.0074	0.006	0.0958	0.0105	0.0061	0.0037	0.0033	0.1234	0.0934	0.0061	0.0067	0.0073	0.0183	0.0068	0.0101	0.1921
6	rs1738443	37554917	1.05	0.642211085129376	1.64	0.38599849551783	0.0192704282018412	0.0366354534572784	0.1346	0.0661	0.0043	0.002	0.0074	0.0031	0.0025	0.0216	0.153	0.0054	0.0076	0.0052	0.0956	0.0106	0.0062	0.0037	0.0038	0.1235	0.0929	0.0061	0.0067	0.0072	0.0184	0.007	0.0102	0.1917
6	rs9470633	37557561	1.05	0.642211085129376	1.64	0.38599849551783	0.033457584605875	0.0439962412285904	0.1348	0.0661	0.0043	0.0021	0.0075	0.0031	0.0025	0.0216	0.1531	0.0056	0.0077	0.0049	0.0956	0.0107	0.0063	0.0037	0.0039	0.1227	0.093	0.0061	0.0066	0.0072	0.0183	0.007	0.0102	0.1918
6	rs7753616	37564952	1.05	0.642211085129376	1.63	0.414449909043039	0.0548217583162424	0.0992043511322446	0.135	0.0656	0.0045	0.0021	0.0078	0.003	0.0024	0.0215	0.1524	0.0057	0.0078	0.005	0.0962	0.011	0.0063	0.0038	0.004	0.1229	0.0921	0.0062	0.0066	0.0071	0.018	0.0072	0.0104	0.1915
6	rs11755639	37569565	1.06	0.591046266007479	1.62	0.444280725791627	0.0676845117794569	0.121980365065198	0.1352	0.0654	0.0044	0.0021	0.0079	0.003	0.0024	0.0215	0.1524	0.0057	0.008	0.0049	0.0962	0.0111	0.0063	0.0038	0.004	0.1232	0.0921	0.0061	0.0065	0.0069	0.0179	0.0071	0.0105	0.1915
6	rs10947682	37569680	1.06	0.591046266007479	1.62	0.444280725791627	0.0613109274110609	0.120581099093761	0.1354	0.0653	0.0044	0.0021	0.0079	0.0032	0.0024	0.0215	0.1523	0.0058	0.008	0.0049	0.0961	0.0111	0.0063	0.0038	0.004	0.1233	0.092	0.0061	0.0065	0.0069	0.0179	0.0071	0.0105	0.1914
6	rs16889993	37571295	1.06	0.591046266007479	1.61	0.475515229965307	0.0874156952008766	0.18057607191165	0.1355	0.0652	0.0043	0.0021	0.008	0.0031	0.0024	0.0214	0.1522	0.0058	0.0081	0.0049	0.096	0.0111	0.0062	0.0038	0.004	0.1237	0.0918	0.0061	0.0065	0.007	0.0179	0.0071	0.0105	0.1912
6	rs7773994	37572144	1.06	0.591046266007479	1.61	0.475515229965307	0.0769146964487136	0.180677020444862	0.1369	0.0641	0.0042	0.0022	0.0087	0.0034	0.0026	0.0211	0.1511	0.0061	0.0083	0.0046	0.0954	0.0113	0.0062	0.0039	0.0041	0.1259	0.09	0.006	0.0064	0.0069	0.0185	0.0072	0.0108	0.1902
6	rs6939858	37574213	1.05	0.642211085129376	1.62	0.444280725791627	0.173054529526058	0.398602255525312	0.1416	0.0605	0.0041	0.0023	0.01	0.0036	0.003	0.0191	0.1463	0.0063	0.0088	0.0047	0.0942	0.0116	0.0066	0.0038	0.0039	0.1296	0.0871	0.0061	0.006	0.0068	0.0191	0.0074	0.0114	0.1922
6	rs72846552	37575047	1.04	0.69615671060944	1.62	0.444280725791627	0.204938270069626	0.460343720140596	0.1428	0.06	0.0041	0.0024	0.0099	0.0036	0.0032	0.0189	0.1456	0.0062	0.0088	0.0046	0.0942	0.0115	0.0066	0.004	0.0039	0.1297	0.0867	0.0062	0.006	0.0069	0.0191	0.0073	0.0114	0.1922
6	rs9366938	37576163	1.04	0.69615671060944	1.63	0.414449909043039	0.162144599639679	0.469489047360498	0.143	0.0597	0.0042	0.0026	0.0099	0.0037	0.0035	0.0185	0.1449	0.0062	0.0088	0.0046	0.0941	0.0115	0.0066	0.0042	0.0039	0.1301	0.0866	0.0063	0.0059	0.0071	0.0192	0.0073	0.0114	0.1923
6	rs117484504	37576182	1.04	0.69615671060944	1.66	0.333131717406117	0.164119525317458	0.481529047236422	0.143	0.0597	0.0042	0.0026	0.0099	0.0037	0.0035	0.0185	0.1449	0.0062	0.0088	0.0046	0.0941	0.0115	0.0066	0.0042	0.0039	0.1301	0.0866	0.0063	0.0059	0.0071	0.0192	0.0073	0.0114	0.1923
6	rs7747233	37576543	1.04	0.69615671060944	1.66	0.333131717406117	0.169808957571299	0.487238126529828	0.1431	0.0596	0.0042	0.0026	0.0099	0.0038	0.0035	0.0184	0.145	0.0062	0.0088	0.0046	0.094	0.0114	0.0065	0.0043	0.0038	0.1303	0.0866	0.0063	0.0059	0.0072	0.0192	0.0073	0.0113	0.1922
6	rs2051071	37579375	1.03	0.752927598544599	1.67	0.308662716071979	0.182007163434318	0.403125993137984	0.1436	0.0591	0.0043	0.0026	0.0099	0.0039	0.0037	0.018	0.1448	0.0063	0.0089	0.0045	0.0938	0.0114	0.0065	0.0044	0.0038	0.131	0.0863	0.0065	0.0058	0.0074	0.0193	0.007	0.0112	0.1922
6	rs78889353	37582857	1.03	0.752927598544599	1.66	0.333131717406117	0.183265066078774	0.490508216894678	0.1438	0.0585	0.0043	0.0026	0.0099	0.0039	0.0037	0.0178	0.1449	0.0063	0.0089	0.0045	0.0937	0.0114	0.0064	0.0045	0.0038	0.1316	0.0861	0.0065	0.0057	0.0074	0.0194	0.0069	0.0111	0.1925
6	rs17742617	37583987	1.03	0.752927598544599	1.66	0.333131717406117	0.130525554851311	0.364943320598063	0.1439	0.0584	0.0044	0.0027	0.0099	0.004	0.0037	0.0177	0.1449	0.0064	0.0089	0.0046	0.0936	0.0114	0.0065	0.0045	0.0038	0.1318	0.0858	0.0064	0.0057	0.0075	0.0194	0.0068	0.0111	0.1926
6	rs4714082	37585054	1.03	0.752927598544599	1.69	0.263511633917478	0.172588688764315	0.456725596455554	0.1439	0.058	0.0042	0.003	0.0101	0.0042	0.0038	0.0176	0.1442	0.0064	0.0089	0.0046	0.0936	0.0113	0.0064	0.0046	0.0038	0.1318	0.0861	0.0062	0.0057	0.0078	0.0191	0.0067	0.0117	0.1928
6	rs12665558	37586337	1.03	0.752927598544599	1.71	0.223208546872115	0.167899903965291	0.446182630966478	0.1438	0.0579	0.0042	0.003	0.0102	0.0043	0.0039	0.0177	0.1443	0.0063	0.0088	0.0046	0.0937	0.0114	0.0064	0.0045	0.0038	0.1315	0.0858	0.0062	0.0058	0.0078	0.0191	0.0066	0.0116	0.1934
6	rs804827	37589950	1.03	0.752927598544599	1.71	0.223208546872115	0.168676148158021	0.444852733696396	0.1437	0.0578	0.0041	0.003	0.0102	0.0043	0.004	0.0177	0.1442	0.0063	0.0088	0.0045	0.0938	0.0114	0.0063	0.0045	0.0037	0.1316	0.086	0.0062	0.0058	0.0078	0.0191	0.0065	0.0116	0.1935
6	rs114926417	37590685	1.03	0.752927598544599	1.71	0.223208546872115	0.172875273698264	0.479223174678499	0.1436	0.0576	0.0042	0.0031	0.0102	0.0043	0.004	0.0178	0.1442	0.0063	0.0088	0.0045	0.0938	0.0114	0.0062	0.0045	0.0037	0.1321	0.0859	0.0062	0.0059	0.0077	0.0192	0.0065	0.0116	0.1932
6	rs115736884	37593165	1.03	0.752927598544599	1.73	0.187497716434302	0.147729566763138	0.426871897939137	0.1429	0.0575	0.0044	0.0032	0.0102	0.0045	0.0042	0.0181	0.1446	0.006	0.0086	0.0044	0.0936	0.0113	0.0061	0.0046	0.0035	0.1336	0.0854	0.0061	0.0059	0.0075	0.0193	0.0062	0.0116	0.193
6	rs4714085	37595546	1.02	0.812565575704939	1.73	0.187497716434302	0.167371843477133	0.323110535645805	0.1422	0.0575	0.0047	0.0033	0.0102	0.0047	0.0043	0.0183	0.145	0.0058	0.0084	0.0044	0.0935	0.0112	0.0059	0.0047	0.0033	0.135	0.0849	0.006	0.0059	0.0074	0.0193	0.006	0.0117	0.1928
6	rs6923013	37596215	1.02	0.812565575704939	1.73	0.187497716434302	0.197315283452722	0.295160234647221	0.1431	0.0572	0.0047	0.0034	0.0101	0.0047	0.0044	0.0182	0.1454	0.0055	0.0084	0.0042	0.093	0.0111	0.0057	0.0047	0.0032	0.1362	0.0846	0.006	0.0058	0.0068	0.0194	0.0056	0.0116	0.1936
6	rs62398384	37596510	1.02	0.812565575704939	1.73	0.187497716434302	0.197818380333989	0.281298917916753	0.1431	0.0572	0.0047	0.0034	0.0101	0.0047	0.0044	0.018	0.146	0.0054	0.0081	0.0042	0.0926	0.011	0.0054	0.0047	0.0032	0.1367	0.085	0.0061	0.0056	0.0067	0.0194	0.0054	0.0116	0.1939
6	rs1738452	37596799	1.01	0.875109975033704	1.73	0.187497716434302	0.207714714882089	0.247115092261109	0.1422	0.0572	0.0048	0.0034	0.01	0.0047	0.0044	0.0176	0.1459	0.0054	0.0079	0.0042	0.0939	0.0107	0.0051	0.0047	0.0032	0.1375	0.0854	0.0062	0.0055	0.0067	0.0192	0.0052	0.0114	0.1944
6	rs6458006	37596982	1.01	0.875109975033704	1.73	0.187497716434302	0.178153965573083	0.2668404056607	0.1425	0.0574	0.0046	0.0034	0.0099	0.0047	0.0044	0.0172	0.1458	0.0054	0.0075	0.0043	0.0937	0.0106	0.0051	0.0048	0.0032	0.1385	0.0853	0.0063	0.0053	0.0066	0.0192	0.005	0.0114	0.1944
6	rs3734316	37597129	1.01	0.875109975033704	1.73	0.187497716434302	0.171373783714504	0.225699239170223	0.1426	0.0577	0.0047	0.0035	0.0098	0.0047	0.0044	0.0171	0.1463	0.0054	0.0075	0.0043	0.0934	0.0105	0.0051	0.0048	0.0032	0.1388	0.085	0.0063	0.0052	0.0066	0.0192	0.005	0.0114	0.1943
6	rs115006648	37598354	1.01	0.875109975033704	1.73	0.187497716434302	0.145582101662524	0.192104727748342	0.143	0.0581	0.0047	0.0037	0.0096	0.0046	0.0046	0.017	0.1464	0.0054	0.0073	0.0042	0.0922	0.01	0.0052	0.0045	0.0032	0.1407	0.0855	0.0064	0.0049	0.006	0.0191	0.0049	0.011	0.1944
6	rs6926735	37599962	1	0.940597770197411	1.73	0.187497716434302	0.147893015651619	0.147420018860271	0.1429	0.0585	0.0047	0.0039	0.0095	0.0046	0.0047	0.017	0.1466	0.0054	0.0072	0.0041	0.0914	0.0097	0.0053	0.0044	0.0033	0.1418	0.0857	0.0065	0.0047	0.0058	0.019	0.0049	0.0108	0.1944
6	rs1776447	37602460	0.99	1.00906370779823	1.73	0.187497716434302	0.151018951537204	0.128172907879279	0.1429	0.0587	0.0047	0.004	0.0094	0.0046	0.0047	0.0171	0.1464	0.0055	0.0072	0.0041	0.0913	0.0097	0.0054	0.0044	0.0033	0.1418	0.0857	0.0065	0.0048	0.0058	0.019	0.0048	0.0108	0.1945
6	rs41272234	37603037	0.99	1.00906370779823	1.73	0.187497716434302	0.123806297347768	0.126747391541924	0.143	0.0587	0.0047	0.004	0.0093	0.0046	0.0047	0.0171	0.1465	0.0055	0.0072	0.0041	0.0916	0.0096	0.0054	0.0044	0.0032	0.1415	0.0857	0.0065	0.0048	0.0058	0.019	0.0048	0.0108	0.1944
6	rs804831	37609741	0.99	1.00906370779823	1.73	0.187497716434302	0.123190144876749	0.111635612519984	0.1432	0.0596	0.0048	0.004	0.009	0.0042	0.0044	0.0172	0.1468	0.0057	0.0073	0.0042	0.091	0.0094	0.0055	0.004	0.003	0.1415	0.0864	0.0066	0.0047	0.0054	0.0186	0.0048	0.0107	0.1948
6	rs9462339	37610244	0.99	1.00906370779823	1.73	0.187497716434302	0.165025019929605	0.0972685559221052	0.1433	0.0598	0.0049	0.0041	0.0089	0.0042	0.0044	0.0172	0.1467	0.0058	0.0073	0.0042	0.0911	0.0094	0.0058	0.0039	0.003	0.1412	0.0865	0.0066	0.0047	0.0053	0.0185	0.0049	0.0108	0.1946
6	rs74404740	37615607	0.99	1.00906370779823	1.73	0.187497716434302	0.216089269187668	0.0967869462338897	0.143	0.0599	0.0051	0.0042	0.009	0.0044	0.0044	0.0171	0.1469	0.0058	0.0072	0.0042	0.0912	0.0094	0.0059	0.004	0.0029	0.1408	0.0865	0.0068	0.0047	0.0052	0.0184	0.0049	0.0107	0.1946
6	rs708020	37617569	0.99	1.00906370779823	1.73	0.187497716434302	0.288513426910686	0.0967869462338897	0.1429	0.0599	0.0051	0.0044	0.009	0.0044	0.0044	0.0171	0.1469	0.0058	0.0071	0.0042	0.0914	0.0093	0.0059	0.004	0.0029	0.1408	0.0864	0.0068	0.0047	0.0051	0.0184	0.0049	0.0107	0.1945
6	rs4236056	37624753	0.99	1.00906370779823	1.73	0.187497716434302	0.308668958479576	0.0954274929429257	0.1429	0.0601	0.0051	0.0045	0.0089	0.0044	0.0043	0.017	0.1472	0.0057	0.0071	0.0042	0.0911	0.0093	0.0059	0.0039	0.0029	0.1406	0.0864	0.0068	0.0046	0.0052	0.0183	0.0049	0.0107	0.1949
6	rs16890055	37630020	0.99	1.00906370779823	1.73	0.187497716434302	0.305562701393232	0.0955072512731851	0.1429	0.0601	0.0051	0.0045	0.0089	0.0044	0.0043	0.0171	0.147	0.0057	0.0071	0.0042	0.0914	0.0093	0.0059	0.0039	0.0029	0.1404	0.0864	0.0068	0.0047	0.0052	0.0183	0.0049	0.0107	0.1949
6	rs10947690	37631768	0.99	1.00906370779823	1.73	0.187497716434302	0.285279886505824	0.125948150301075	0.1426	0.0601	0.0052	0.0045	0.0089	0.0044	0.0043	0.0171	0.1469	0.0057	0.0071	0.0043	0.0911	0.0092	0.0061	0.0041	0.003	0.1399	0.0862	0.0068	0.0047	0.005	0.0185	0.005	0.0107	0.1951
6	rs6925749	37633024	0.99	1.00906370779823	1.73	0.187497716434302	0.383429642189473	0.0761886257580679	0.1422	0.0604	0.0055	0.0047	0.009	0.0045	0.0045	0.0176	0.1463	0.0058	0.0072	0.0045	0.0903	0.0091	0.0064	0.0042	0.0032	0.1387	0.0858	0.007	0.0047	0.005	0.0186	0.0053	0.0107	0.1956
6	rs6458007	37634278	1	0.940597770197411	1.73	0.187497716434302	0.57984639495541	0.0936794640491989	0.1407	0.0611	0.006	0.005	0.0091	0.0046	0.0043	0.0178	0.145	0.0058	0.0074	0.0049	0.0903	0.0093	0.0071	0.0042	0.0034	0.1376	0.0853	0.007	0.005	0.005	0.0184	0.0057	0.0109	0.1957
6	rs79632896	37634560	1	0.940597770197411	1.73	0.187497716434302	0.553285821562752	0.105183376293743	0.1407	0.0611	0.006	0.005	0.0091	0.0046	0.0042	0.0176	0.1451	0.0058	0.0074	0.0049	0.0909	0.0093	0.0071	0.0041	0.0034	0.1374	0.0853	0.007	0.005	0.005	0.0184	0.0057	0.0109	0.1957
6	rs6915583	37635359	1	0.940597770197411	1.73	0.187497716434302	0.566928239623493	0.109945540879204	0.1406	0.0611	0.0059	0.005	0.0091	0.0045	0.0042	0.0175	0.1451	0.0058	0.0074	0.0049	0.091	0.0093	0.0071	0.0041	0.0034	0.1373	0.0853	0.007	0.005	0.005	0.0185	0.0057	0.0109	0.1956
6	rs9296229	37636354	1	0.940597770197411	1.72	0.204795704918344	0.580725964238077	0.112654380909882	0.1405	0.0611	0.0059	0.005	0.0091	0.0045	0.0042	0.0174	0.1451	0.0058	0.0074	0.0049	0.0911	0.0093	0.0071	0.0041	0.0034	0.1373	0.0854	0.007	0.005	0.005	0.0185	0.0057	0.0109	0.1956
6	rs4992764	37639187	1	0.940597770197411	1.72	0.204795704918344	0.527311690955806	0.167817118247323	0.1403	0.0611	0.006	0.0051	0.0091	0.0045	0.0042	0.0174	0.1451	0.0058	0.0074	0.0049	0.091	0.0093	0.0072	0.0042	0.0035	0.1373	0.0852	0.007	0.005	0.005	0.0185	0.0058	0.0108	0.1957
6	rs80161177	37645437	1.02	0.812565575704939	1.72	0.204795704918344	0.759396760457333	0.206825072014363	0.1388	0.0616	0.0061	0.0056	0.0092	0.0048	0.0045	0.0177	0.1438	0.0062	0.0075	0.0052	0.0882	0.0097	0.0082	0.0049	0.0041	0.137	0.0823	0.0071	0.0057	0.0053	0.0183	0.0069	0.0106	0.1971
6	rs13195437	37649685	1.02	0.812565575704939	1.72	0.204795704918344	0.921649933790349	0.231707098476218	0.1383	0.0618	0.0062	0.0058	0.0093	0.0049	0.0045	0.0178	0.1433	0.0064	0.0075	0.0052	0.0873	0.0099	0.0085	0.0051	0.0043	0.1368	0.0813	0.0071	0.0059	0.0054	0.0182	0.0073	0.0105	0.1975
6	rs989713	37649711	1.02	0.812565575704939	1.72	0.204795704918344	0.9273000512259	0.237102350661469	0.1383	0.0618	0.0062	0.0058	0.0093	0.0049	0.0045	0.0178	0.1433	0.0064	0.0075	0.0052	0.0874	0.0099	0.0085	0.0051	0.0043	0.1368	0.0812	0.0071	0.0059	0.0054	0.0181	0.0073	0.0105	0.1976
6	rs59744433	37651027	1.02	0.812565575704939	1.72	0.204795704918344	0.961501257450547	0.233904407046799	0.1383	0.0618	0.0062	0.0059	0.0093	0.0049	0.0045	0.0179	0.1431	0.0064	0.0075	0.0053	0.0871	0.0099	0.0085	0.0051	0.0042	0.1369	0.0811	0.0071	0.006	0.0054	0.0181	0.0073	0.0105	0.1978
6	rs3887743	37655884	1.02	0.812565575704939	1.72	0.204795704918344	1.03594760637603	0.236108390666358	0.1383	0.0618	0.0062	0.0059	0.0093	0.0049	0.0045	0.0179	0.1433	0.0064	0.0075	0.0053	0.0872	0.0099	0.0085	0.0052	0.0043	0.1368	0.0811	0.0071	0.006	0.0053	0.0178	0.0073	0.0105	0.1979
6	rs17578333	37656673	1.02	0.812565575704939	1.72	0.204795704918344	1.02595451100406	0.255898553140509	0.1384	0.0618	0.0062	0.0059	0.0093	0.0049	0.0045	0.0179	0.1431	0.0064	0.0075	0.0053	0.0872	0.0099	0.0085	0.0052	0.0043	0.1367	0.0811	0.0071	0.006	0.0053	0.0178	0.0074	0.0105	0.198
6	rs17374592	37657542	1.02	0.812565575704939	1.72	0.204795704918344	1.05587561515454	0.257939203760382	0.1384	0.0619	0.0062	0.006	0.0093	0.0049	0.0045	0.0179	0.1431	0.0065	0.0075	0.0053	0.0872	0.0099	0.0086	0.0052	0.0043	0.1366	0.0811	0.0071	0.006	0.0053	0.0178	0.0074	0.0105	0.198
6	rs6918342	37660734	1.03	0.752927598544599	1.72	0.204795704918344	1.15523093201646	0.276530625869637	0.1379	0.0626	0.0059	0.0062	0.0091	0.0049	0.0047	0.018	0.1435	0.0066	0.0077	0.0051	0.0868	0.0099	0.0088	0.0053	0.0044	0.1358	0.081	0.0071	0.006	0.0053	0.0175	0.0075	0.0103	0.1985
6	rs6458011	37660867	1.03	0.752927598544599	1.72	0.204795704918344	1.1828210605446	0.273057568878456	0.1379	0.0626	0.0059	0.0062	0.0091	0.0049	0.0047	0.018	0.1435	0.0066	0.0077	0.0051	0.0867	0.0099	0.0088	0.0053	0.0044	0.1358	0.081	0.0071	0.006	0.0053	0.0175	0.0075	0.0102	0.1985
6	rs6903311	37661348	1.03	0.752927598544599	1.73	0.187497716434302	1.20502045811078	0.280716080362443	0.1379	0.0626	0.0059	0.0062	0.0091	0.0049	0.0047	0.0181	0.1435	0.0066	0.0077	0.0051	0.0866	0.0099	0.0089	0.0054	0.0044	0.1355	0.0809	0.0071	0.0061	0.0053	0.0175	0.0076	0.0102	0.1984
6	rs62398404	37669616	1.03	0.752927598544599	1.73	0.187497716434302	1.4917959762325	0.296936699435065	0.1374	0.0633	0.006	0.0065	0.0089	0.0049	0.005	0.0184	0.1435	0.0066	0.0079	0.0052	0.086	0.0098	0.0094	0.0055	0.0046	0.1342	0.0804	0.0072	0.0062	0.0055	0.0176	0.0078	0.0102	0.1982
6	rs72848430	37670589	1.03	0.752927598544599	1.73	0.187497716434302	1.46413598881313	0.325057197840578	0.1373	0.0633	0.006	0.0065	0.0089	0.0049	0.005	0.0184	0.1436	0.0066	0.0079	0.0052	0.0859	0.0098	0.0094	0.0055	0.0046	0.134	0.0804	0.0073	0.0062	0.0055	0.0176	0.0078	0.0102	0.1982
6	rs6937280	37671922	1.03	0.752927598544599	1.73	0.187497716434302	1.56426470250606	0.299666844821367	0.1372	0.0634	0.006	0.0066	0.009	0.0049	0.005	0.0184	0.1436	0.0066	0.008	0.0052	0.0858	0.0099	0.0095	0.0055	0.0046	0.1338	0.0804	0.0073	0.0062	0.0055	0.0176	0.0078	0.0102	0.1982
6	rs73415450	37671939	1.03	0.752927598544599	1.73	0.187497716434302	1.55632076865915	0.302881368181338	0.1372	0.0634	0.006	0.0066	0.009	0.0049	0.005	0.0184	0.1436	0.0066	0.008	0.0052	0.0858	0.0099	0.0095	0.0055	0.0046	0.1338	0.0804	0.0073	0.0062	0.0055	0.0176	0.0078	0.0102	0.1982
6	rs56328015	37675251	1.03	0.752927598544599	1.73	0.187497716434302	1.56660992933625	0.323961777495971	0.1371	0.0637	0.0061	0.0066	0.009	0.0049	0.0051	0.0182	0.144	0.0066	0.008	0.0053	0.085	0.0099	0.0096	0.0055	0.0046	0.1331	0.0796	0.0075	0.0064	0.0058	0.0177	0.008	0.0103	0.1986
6	rs74418434	37676751	1.03	0.752927598544599	1.73	0.187497716434302	1.54149068056957	0.383966154547333	0.1369	0.0635	0.0062	0.0067	0.0089	0.005	0.0051	0.0182	0.1442	0.0066	0.008	0.0053	0.0848	0.01	0.0096	0.0055	0.0046	0.1333	0.0792	0.0075	0.0063	0.0058	0.0176	0.0081	0.0105	0.1986
6	rs17639988	37680592	1.04	0.69615671060944	1.73	0.187497716434302	1.78765011510181	0.432931419207759	0.1367	0.0634	0.0063	0.0068	0.0089	0.0051	0.0052	0.0183	0.1446	0.0066	0.008	0.0052	0.0842	0.01	0.0097	0.0056	0.0045	0.1336	0.0784	0.0075	0.0064	0.0058	0.0175	0.0084	0.0107	0.1986
6	rs7738787	37682069	1.04	0.69615671060944	1.73	0.187497716434302	1.88994117543657	0.415083266309195	0.1366	0.0633	0.0063	0.0068	0.0089	0.0051	0.0052	0.0183	0.1447	0.0065	0.008	0.0053	0.084	0.01	0.0097	0.0056	0.0045	0.1337	0.0782	0.0076	0.0064	0.0058	0.0175	0.0085	0.0108	0.1986
6	rs9632491	37690961	1.04	0.69615671060944	1.73	0.187497716434302	1.97853459993702	0.413648584576686	0.1377	0.0644	0.0063	0.0068	0.0088	0.0053	0.0052	0.0184	0.1453	0.0064	0.008	0.0051	0.0829	0.0101	0.0097	0.0054	0.0045	0.1331	0.0772	0.0075	0.0064	0.0058	0.0173	0.0087	0.0108	0.1992
6	rs11753653	37691696	1.04	0.69615671060944	1.74	0.171280181914382	1.88939656712326	0.41130384207908	0.1379	0.0645	0.0063	0.0068	0.0088	0.0053	0.0052	0.0184	0.1454	0.0064	0.008	0.0051	0.0828	0.0101	0.0095	0.0054	0.0045	0.1331	0.0771	0.0075	0.0064	0.0058	0.0173	0.0086	0.0108	0.1992
6	rs62398407	37692408	1.04	0.69615671060944	1.74	0.171280181914382	1.83057230023252	0.403643883507069	0.138	0.0645	0.0063	0.0068	0.0088	0.0053	0.0053	0.0184	0.1454	0.0064	0.008	0.0051	0.0828	0.0101	0.0094	0.0054	0.0045	0.1331	0.0771	0.0075	0.0063	0.0057	0.0173	0.0086	0.0108	0.1992
6	rs79623802	37693446	1.04	0.69615671060944	1.74	0.171280181914382	1.77217799644663	0.387418857261982	0.1382	0.0646	0.0064	0.0068	0.0088	0.0054	0.0053	0.0184	0.1454	0.0064	0.008	0.0052	0.0828	0.0101	0.0092	0.0054	0.0045	0.1331	0.077	0.0075	0.0064	0.0057	0.0173	0.0086	0.0107	0.1992
6	rs13193745	37693632	1.04	0.69615671060944	1.73	0.187497716434302	1.7989902223504	0.374547617800034	0.1382	0.0646	0.0064	0.0068	0.0088	0.0054	0.0053	0.0184	0.1454	0.0064	0.008	0.0052	0.0828	0.0101	0.0092	0.0054	0.0045	0.1331	0.077	0.0075	0.0064	0.0057	0.0174	0.0086	0.0108	0.1991
6	rs7767171	37694194	1.04	0.69615671060944	1.73	0.187497716434302	1.82787938758002	0.379248704352578	0.1383	0.0645	0.0065	0.0068	0.0088	0.0054	0.0053	0.0184	0.1455	0.0064	0.008	0.0052	0.0828	0.0101	0.0092	0.0054	0.0044	0.1331	0.0769	0.0074	0.0064	0.0057	0.0173	0.0086	0.0107	0.1991
6	rs7740079	37696446	1.04	0.69615671060944	1.73	0.187497716434302	1.76610864838282	0.415996947968664	0.1385	0.0645	0.0064	0.0068	0.0087	0.0054	0.0053	0.0184	0.1454	0.0064	0.008	0.0052	0.0829	0.0101	0.0092	0.0054	0.0044	0.1329	0.0769	0.0073	0.0065	0.0056	0.0172	0.0086	0.0107	0.1991
6	rs11753417	37696596	1.04	0.69615671060944	1.73	0.187497716434302	1.74148024323752	0.424375768382391	0.1385	0.0645	0.0064	0.0068	0.0087	0.0054	0.0053	0.0184	0.1454	0.0064	0.008	0.0052	0.0829	0.0101	0.0092	0.0054	0.0044	0.1329	0.0769	0.0073	0.0065	0.0056	0.0172	0.0086	0.0107	0.1991
6	rs79210923	37700666	1.05	0.642211085129376	1.73	0.187497716434302	1.66530137465951	0.476378703121901	0.1388	0.0645	0.0064	0.0068	0.0087	0.0055	0.0053	0.0184	0.1456	0.0064	0.008	0.0053	0.0823	0.0101	0.0092	0.0054	0.0044	0.1329	0.0769	0.0073	0.0065	0.0057	0.0173	0.0086	0.0107	0.1991
6	rs77445440	37706891	1.05	0.642211085129376	1.73	0.187497716434302	1.66342534967299	0.448579095257192	0.1391	0.0645	0.0065	0.0068	0.0087	0.0055	0.0053	0.0184	0.1458	0.0064	0.0079	0.0055	0.0816	0.0101	0.0092	0.0054	0.0043	0.133	0.0769	0.0073	0.0064	0.0057	0.0174	0.0087	0.0106	0.199
6	rs9394455	37707018	1.05	0.642211085129376	1.73	0.187497716434302	1.75261178810311	0.472863069931297	0.1391	0.0645	0.0065	0.0068	0.0087	0.0055	0.0053	0.0184	0.1458	0.0064	0.0079	0.0055	0.0815	0.0101	0.0095	0.0054	0.0043	0.133	0.0764	0.0073	0.0064	0.0061	0.0174	0.0087	0.0106	0.1988
6	rs55919351	37708746	1.06	0.591046266007479	1.73	0.187497716434302	1.92885406786009	0.442594329773925	0.1404	0.0645	0.0066	0.0068	0.0086	0.0058	0.0053	0.0184	0.147	0.0064	0.0079	0.0055	0.0787	0.0102	0.0093	0.0053	0.0042	0.1333	0.0766	0.0072	0.0064	0.0062	0.0175	0.0091	0.0103	0.1988
6	rs76384554	37710350	1.07	0.542615033110665	1.73	0.187497716434302	2.34230895676351	0.496107567559086	0.1422	0.0639	0.0066	0.0066	0.0082	0.0065	0.0053	0.0181	0.1484	0.0062	0.0076	0.0057	0.0775	0.01	0.0091	0.0052	0.004	0.1331	0.0758	0.0069	0.0064	0.0065	0.0176	0.0096	0.0099	0.1994
6	rs11970072	37712307	1.07	0.542615033110665	1.74	0.171280181914382	2.72026818470378	0.532682557534753	0.1431	0.0636	0.0066	0.0066	0.008	0.0068	0.0052	0.0181	0.1492	0.0061	0.0074	0.0058	0.0769	0.01	0.0091	0.0051	0.0039	0.133	0.0753	0.0068	0.0064	0.0066	0.0177	0.0099	0.0097	0.1996
6	rs35000647	37712879	1.07	0.542615033110665	1.74	0.171280181914382	2.77763031326842	0.5416127111726	0.1433	0.0636	0.0066	0.0065	0.0079	0.0068	0.0052	0.018	0.1495	0.0061	0.0074	0.0058	0.0767	0.0099	0.009	0.005	0.0039	0.1331	0.0754	0.0068	0.0064	0.0067	0.0177	0.01	0.0096	0.1996
6	rs12212170	37716301	1.08	0.496867270490283	1.74	0.171280181914382	2.82407481285815	0.515486566107607	0.144	0.0641	0.0065	0.0059	0.0074	0.007	0.0049	0.0185	0.1511	0.006	0.0071	0.0058	0.0761	0.0096	0.0087	0.0048	0.0036	0.1324	0.0752	0.0065	0.0065	0.0067	0.0177	0.0102	0.0091	0.2007
6	rs74293612	37718663	1.08	0.496867270490283	1.74	0.171280181914382	3.15236952147017	0.486557565945257	0.1446	0.0642	0.0064	0.0056	0.0072	0.0071	0.0047	0.0188	0.1519	0.006	0.0069	0.0057	0.0756	0.0095	0.0085	0.0046	0.0035	0.1325	0.075	0.0064	0.0065	0.0066	0.0179	0.0104	0.0087	0.2016
6	rs9470689	37720816	1.07	0.542615033110665	1.75	0.156107803097264	3.21790642832452	0.44751358018524	0.1449	0.0643	0.0061	0.0053	0.0069	0.0071	0.0045	0.0184	0.1522	0.006	0.0068	0.0056	0.0764	0.0094	0.0082	0.0045	0.0032	0.1326	0.074	0.0066	0.0064	0.0063	0.0182	0.0104	0.0086	0.2039
6	rs79116950	37720957	1.08	0.496867270490283	1.75	0.156107803097264	3.18258918502645	0.343595694495478	0.1443	0.0645	0.0059	0.0052	0.0069	0.0069	0.0043	0.0183	0.152	0.006	0.0068	0.0054	0.0768	0.0093	0.0081	0.0044	0.0031	0.1337	0.0739	0.0067	0.0063	0.0062	0.0181	0.0104	0.0087	0.2043
6	rs75830008	37721043	1.08	0.496867270490283	1.74	0.171280181914382	3.22022197078373	0.335701808560119	0.144	0.0645	0.0059	0.0052	0.0069	0.0069	0.0043	0.0184	0.1519	0.006	0.0068	0.0054	0.0769	0.0093	0.0081	0.0044	0.0031	0.134	0.0739	0.0067	0.0063	0.0061	0.018	0.0103	0.0087	0.2045
6	rs6922267	37722549	1.09	0.453749840114468	1.74	0.171280181914382	3.0227196632241	0.288086756597189	0.1425	0.0644	0.0058	0.0051	0.0067	0.007	0.0042	0.0183	0.152	0.0059	0.0067	0.0054	0.078	0.0096	0.0079	0.0045	0.003	0.1354	0.0745	0.0067	0.0063	0.0059	0.0178	0.01	0.0086	0.2048
6	rs10947698	37723353	1.09	0.453749840114468	1.73	0.187497716434302	2.90003392264983	0.21490866035715	0.1422	0.064	0.0057	0.0049	0.0066	0.0069	0.0043	0.0181	0.1522	0.006	0.0067	0.0052	0.0784	0.0097	0.0076	0.0043	0.0028	0.1354	0.0745	0.0069	0.0062	0.0058	0.0178	0.0099	0.0087	0.2058
6	rs6940860	37727508	1.1	0.413206464175836	1.73	0.187497716434302	1.07065712469207	0.0840689375782161	0.1419	0.064	0.0053	0.0043	0.0066	0.005	0.0041	0.0181	0.1534	0.0059	0.0063	0.0053	0.0784	0.0104	0.0073	0.0041	0.0026	0.1366	0.0758	0.0065	0.0062	0.005	0.0182	0.0095	0.0093	0.2067
6	rs942387	37730895	1.1	0.413206464175836	1.73	0.187497716434302	0.776053429716797	0.0690480901970368	0.1418	0.0643	0.0052	0.0042	0.0066	0.0043	0.0041	0.0181	0.1537	0.0056	0.0062	0.0052	0.0788	0.0103	0.0072	0.004	0.0025	0.137	0.0762	0.0065	0.0062	0.0049	0.0182	0.0094	0.0094	0.207
6	rs912456	37731102	1.1	0.413206464175836	1.73	0.187497716434302	0.710159079586854	0.0520120982983859	0.1417	0.0643	0.0049	0.0041	0.0067	0.0043	0.004	0.0182	0.154	0.0056	0.0061	0.0052	0.0788	0.0103	0.0071	0.0039	0.0025	0.1376	0.0762	0.0065	0.0061	0.0048	0.0182	0.0093	0.0096	0.2068
6	rs79695976	37734989	1.1	0.413206464175836	1.73	0.187497716434302	0.598584514652323	0.0518262345463307	0.1417	0.0643	0.005	0.0039	0.0067	0.0043	0.004	0.0181	0.154	0.0056	0.0061	0.0052	0.0787	0.0103	0.0071	0.0039	0.0025	0.1377	0.0762	0.0065	0.0062	0.005	0.0183	0.0093	0.0096	0.2068
6	rs72849308	37740164	1.1	0.413206464175836	1.73	0.187497716434302	0.576334325868164	0.0476914650292326	0.1416	0.0643	0.0049	0.0039	0.0067	0.0042	0.0039	0.018	0.154	0.0056	0.0061	0.0052	0.0788	0.0103	0.0071	0.0038	0.0024	0.1377	0.0763	0.0066	0.0061	0.0049	0.0184	0.0093	0.0096	0.2071
6	rs36077256	37746871	1.1	0.413206464175836	1.73	0.187497716434302	0.588193275097671	0.0309644597108265	0.1411	0.0646	0.0048	0.0034	0.0067	0.0035	0.0033	0.0176	0.1542	0.0054	0.0059	0.0048	0.0797	0.0106	0.0068	0.0035	0.0021	0.138	0.0769	0.0067	0.0058	0.0044	0.0189	0.0091	0.0096	0.2098
6	rs4329108	37756871	1.11	0.375177619549844	1.73	0.187497716434302	0.560786515333871	0.040323211082813	0.1411	0.065	0.0045	0.0028	0.0065	0.0026	0.0025	0.0171	0.1547	0.0053	0.0057	0.0044	0.0808	0.0109	0.0066	0.0032	0.0018	0.1381	0.0784	0.0068	0.0055	0.0041	0.019	0.0085	0.0096	0.2116
6	rs67979687	37757583	1.11	0.375177619549844	1.73	0.187497716434302	0.554344983392096	0.0408232272498776	0.141	0.065	0.0044	0.0028	0.0065	0.0026	0.0025	0.0171	0.1547	0.0053	0.0057	0.0044	0.0809	0.0109	0.0065	0.0032	0.0018	0.1382	0.0785	0.0068	0.0055	0.0041	0.019	0.0085	0.0096	0.2117
6	rs72849325	37758319	1.11	0.375177619549844	1.73	0.187497716434302	0.509094782373186	0.0396058611667945	0.1408	0.065	0.0044	0.0028	0.0065	0.0026	0.0025	0.0171	0.1547	0.0053	0.0057	0.0044	0.081	0.011	0.0068	0.0032	0.0019	0.1382	0.0785	0.0068	0.0055	0.0041	0.019	0.0083	0.0096	0.2117
6	rs9470706	37761961	1.12	0.339600448506511	1.73	0.187497716434302	0.289802738207804	0.0434791527632045	0.1404	0.066	0.0041	0.0023	0.0065	0.0022	0.0023	0.0169	0.1548	0.0053	0.0054	0.0041	0.083	0.0114	0.0058	0.0028	0.0017	0.1387	0.0799	0.0068	0.0054	0.0039	0.019	0.0077	0.0096	0.2116
6	rs6458026	37767503	1.12	0.339600448506511	1.74	0.171280181914382	0.231234807930608	0.0411022088758644	0.1403	0.0662	0.004	0.0023	0.0064	0.002	0.0023	0.0169	0.155	0.0052	0.0054	0.0038	0.0832	0.0114	0.0056	0.0026	0.0016	0.1396	0.0802	0.0069	0.0053	0.0038	0.0189	0.0073	0.0096	0.2114
6	rs6458030	37780482	1.12	0.339600448506511	1.74	0.171280181914382	0.234673427695671	0.0465041230957959	0.1402	0.0664	0.0039	0.0022	0.0064	0.0019	0.0023	0.0169	0.1551	0.0052	0.0053	0.0037	0.0834	0.0114	0.0055	0.0026	0.0015	0.1402	0.0804	0.0069	0.0053	0.0038	0.0189	0.0071	0.0096	0.2113
6	rs2025431	37790385	1.12	0.339600448506511	1.74	0.171280181914382	0.23424738462141	0.0469181924348077	0.1403	0.0664	0.0039	0.0022	0.0064	0.0019	0.0023	0.0169	0.1552	0.0052	0.0053	0.0037	0.0834	0.0114	0.0055	0.0026	0.0015	0.1402	0.0804	0.0069	0.0053	0.0038	0.0189	0.0071	0.0096	0.2113
6	rs78437964	37790830	1.12	0.339600448506511	1.74	0.171280181914382	0.234289969639181	0.0469181924348077	0.1403	0.0664	0.0039	0.0022	0.0064	0.0019	0.0023	0.0169	0.1552	0.0052	0.0053	0.0037	0.0834	0.0114	0.0055	0.0026	0.0015	0.1402	0.0804	0.0069	0.0053	0.0038	0.0189	0.0071	0.0096	0.2113
6	rs1187421	37809880	1.12	0.339600448506511	1.74	0.171280181914382	0.231996514120622	0.0534466344305698	0.1401	0.0667	0.0039	0.0022	0.0064	0.0019	0.0023	0.0169	0.1554	0.0052	0.0053	0.0037	0.0834	0.0114	0.0055	0.0025	0.0015	0.1404	0.0806	0.007	0.0053	0.0038	0.0188	0.0071	0.0096	0.2112
6	rs76228807	37844693	1.12	0.339600448506511	1.74	0.171280181914382	0.220716969369665	0.0590243768754411	0.1402	0.0669	0.0039	0.0021	0.0064	0.0018	0.0022	0.0168	0.1558	0.0051	0.0053	0.0036	0.0833	0.0114	0.0053	0.0025	0.0015	0.1406	0.0807	0.007	0.0051	0.0038	0.0186	0.0071	0.0096	0.2108
6	rs35806631	37845530	1.12	0.339600448506511	1.74	0.171280181914382	0.220758167615865	0.0590243768754411	0.1402	0.0669	0.0039	0.0021	0.0064	0.0018	0.0022	0.0168	0.1558	0.0051	0.0053	0.0036	0.0833	0.0114	0.0053	0.0025	0.0015	0.1406	0.0807	0.007	0.0051	0.0038	0.0186	0.0071	0.0096	0.2108
6	rs74324775	37847217	1.12	0.339600448506511	1.74	0.171280181914382	0.221954786911935	0.059089864750233	0.1402	0.0669	0.0039	0.0021	0.0064	0.0018	0.0022	0.0168	0.1557	0.0051	0.0053	0.0036	0.0833	0.0114	0.0053	0.0025	0.0015	0.1406	0.0807	0.007	0.0051	0.0038	0.0186	0.0071	0.0096	0.2109
6	rs80066706	37849715	1.12	0.339600448506511	1.75	0.156107803097264	0.220305223389725	0.0581758570842213	0.1402	0.0669	0.0039	0.0021	0.0064	0.0018	0.0022	0.0168	0.1557	0.0051	0.0053	0.0036	0.0833	0.0114	0.0053	0.0025	0.0015	0.1406	0.0807	0.007	0.0051	0.0038	0.0186	0.0071	0.0096	0.2109
6	rs34871463	37861707	1.12	0.339600448506511	1.75	0.156107803097264	0.211838443472894	0.0604722476806379	0.1402	0.067	0.0039	0.0021	0.0064	0.0018	0.0022	0.0168	0.1558	0.0051	0.0053	0.0036	0.0833	0.0114	0.0053	0.0025	0.0015	0.1406	0.0809	0.007	0.0051	0.0038	0.0185	0.0071	0.0095	0.2107
6	rs73419451	37865065	1.12	0.339600448506511	1.75	0.156107803097264	0.211355657255377	0.0606046119938404	0.1402	0.067	0.0039	0.0021	0.0064	0.0018	0.0022	0.0168	0.1558	0.0051	0.0053	0.0036	0.0833	0.0114	0.0053	0.0025	0.0015	0.1406	0.0809	0.007	0.0051	0.0038	0.0185	0.0071	0.0095	0.2107
6	rs17434150	37885600	1.12	0.339600448506511	1.75	0.156107803097264	0.210231567895632	0.0616679452004823	0.1402	0.0671	0.0039	0.002	0.0065	0.0018	0.0022	0.0168	0.1558	0.0051	0.0053	0.0036	0.0833	0.0115	0.0053	0.0024	0.0015	0.1406	0.0809	0.007	0.0051	0.0038	0.0185	0.0071	0.0095	0.2107
6	rs35926400	37887016	1.12	0.339600448506511	1.76	0.141944438278083	0.210552391716402	0.0622025491949414	0.1402	0.0671	0.0039	0.002	0.0065	0.0018	0.0022	0.0168	0.1559	0.0051	0.0053	0.0036	0.0833	0.0115	0.0053	0.0024	0.0015	0.1406	0.0809	0.0071	0.0051	0.0038	0.0185	0.0071	0.0095	0.2107
6	rs115597608	37911753	1.12	0.339600448506511	1.76	0.141944438278083	0.201321351746418	0.066342698528096	0.1402	0.0672	0.0039	0.002	0.0065	0.0018	0.0022	0.0167	0.1561	0.0051	0.0052	0.0036	0.0832	0.0115	0.0052	0.0024	0.0015	0.1406	0.0809	0.0071	0.0051	0.0038	0.0185	0.0071	0.0095	0.2107
6	rs181559110	37922949	1.12	0.339600448506511	1.76	0.141944438278083	0.200930407509192	0.0744485145023362	0.1402	0.0673	0.0039	0.002	0.0066	0.0018	0.0022	0.0167	0.1563	0.0051	0.0052	0.0036	0.0831	0.0115	0.0052	0.0024	0.0015	0.1407	0.0809	0.0071	0.0051	0.0037	0.0184	0.0071	0.0095	0.2106
6	rs2842518	37925672	1.12	0.339600448506511	1.76	0.141944438278083	0.202810872598543	0.075679389756665	0.1402	0.0673	0.0039	0.002	0.0066	0.0018	0.0022	0.0167	0.1563	0.0051	0.0052	0.0036	0.0831	0.0115	0.0052	0.0024	0.0015	0.1407	0.0809	0.0071	0.0051	0.0037	0.0184	0.0071	0.0095	0.2106
6	rs6916535	37936595	1.12	0.339600448506511	1.76	0.141944438278083	0.19882676120494	0.0744485145023362	0.1402	0.0673	0.0039	0.002	0.0066	0.0018	0.0022	0.0167	0.1563	0.0051	0.0052	0.0036	0.0831	0.0115	0.0052	0.0023	0.0015	0.1407	0.0809	0.0071	0.0051	0.0037	0.0184	0.0071	0.0095	0.2106
6	rs61271738	37940278	1.12	0.339600448506511	1.77	0.128753168183355	0.196504128630662	0.0745928928405047	0.1402	0.0673	0.0039	0.002	0.0066	0.0018	0.0022	0.0167	0.1563	0.0051	0.0052	0.0036	0.0832	0.0115	0.0052	0.0023	0.0015	0.1407	0.0809	0.0071	0.0051	0.0037	0.0184	0.0071	0.0095	0.2106
6	rs6458037	37948259	1.12	0.339600448506511	1.77	0.128753168183355	0.194350351225221	0.0766262266642241	0.1402	0.0673	0.0039	0.0019	0.0066	0.0018	0.0022	0.0167	0.1562	0.0051	0.0052	0.0036	0.0833	0.0115	0.0052	0.0023	0.0015	0.1406	0.0809	0.0071	0.0051	0.0037	0.0184	0.0071	0.0095	0.2106
6	rs115058355	37962032	1.12	0.339600448506511	1.77	0.128753168183355	0.196079997331404	0.081507047839244	0.1402	0.0673	0.0039	0.0019	0.0066	0.0018	0.0021	0.0166	0.1563	0.0051	0.0052	0.0036	0.0833	0.0116	0.0052	0.0023	0.0015	0.1406	0.0808	0.0071	0.0052	0.0037	0.0184	0.0071	0.0096	0.2106
6	rs12198428	37968007	1.12	0.339600448506511	1.77	0.128753168183355	0.200188801588714	0.0862792547225027	0.1402	0.0673	0.0039	0.0019	0.0066	0.0018	0.0021	0.0166	0.1563	0.0051	0.0052	0.0036	0.0833	0.0116	0.0052	0.0023	0.0015	0.1406	0.0808	0.0071	0.0052	0.0038	0.0184	0.0071	0.0096	0.2106
6	rs35895999	37973712	1.12	0.339600448506511	1.78	0.116496372702931	0.201321351746418	0.086585931532156	0.1402	0.0673	0.0039	0.0019	0.0066	0.0018	0.0021	0.0166	0.1563	0.0051	0.0052	0.0036	0.0833	0.0116	0.0052	0.0023	0.0015	0.1406	0.0808	0.0071	0.0052	0.0038	0.0184	0.007	0.0096	0.2106
6	rs34451170	37983474	1.12	0.339600448506511	1.77	0.128753168183355	0.206760411983272	0.0924162006216931	0.1401	0.0673	0.0039	0.0019	0.0067	0.0017	0.0021	0.0166	0.1564	0.0051	0.0053	0.0036	0.0833	0.0116	0.0052	0.0023	0.0015	0.1405	0.0807	0.007	0.0052	0.0038	0.0184	0.007	0.0096	0.2106
6	rs79411716	37991416	1.12	0.339600448506511	1.78	0.116496372702931	0.216333606835668	0.0952680550137495	0.1401	0.0674	0.004	0.0019	0.0067	0.0017	0.0021	0.0166	0.1565	0.0051	0.0052	0.0036	0.0833	0.0117	0.0052	0.0023	0.0015	0.1405	0.0806	0.007	0.0052	0.0038	0.0184	0.007	0.0096	0.2106
6	rs72852512	37997014	1.12	0.339600448506511	1.77	0.128753168183355	0.227866266667275	0.101972173918207	0.1402	0.0674	0.004	0.0019	0.0067	0.0017	0.002	0.0165	0.1565	0.0051	0.0052	0.0036	0.0833	0.0117	0.0052	0.0023	0.0015	0.1404	0.0806	0.007	0.0052	0.0038	0.0184	0.0071	0.0096	0.2106
6	rs62396976	38000758	1.12	0.339600448506511	1.77	0.128753168183355	0.229757691613486	0.103449469081106	0.1402	0.0674	0.004	0.0018	0.0067	0.0017	0.002	0.0165	0.1566	0.0051	0.0052	0.0036	0.0833	0.0117	0.0052	0.0023	0.0015	0.1404	0.0806	0.007	0.0052	0.0038	0.0184	0.007	0.0096	0.2107
6	rs62396978	38005065	1.12	0.339600448506511	1.77	0.128753168183355	0.230558902591652	0.104521524556956	0.1402	0.0674	0.004	0.0018	0.0068	0.0017	0.002	0.0165	0.1566	0.0051	0.0052	0.0036	0.0833	0.0117	0.0052	0.0023	0.0015	0.1405	0.0805	0.007	0.0052	0.0038	0.0183	0.007	0.0096	0.2107
6	rs17649027	38011884	1.12	0.339600448506511	1.77	0.128753168183355	0.231869466577999	0.105266221340643	0.1402	0.0674	0.004	0.0018	0.0068	0.0017	0.002	0.0165	0.1566	0.0051	0.0052	0.0036	0.0833	0.0117	0.0052	0.0023	0.0015	0.1405	0.0805	0.007	0.0052	0.0038	0.0183	0.007	0.0096	0.2107
6	rs115847695	38014014	1.12	0.339600448506511	1.77	0.128753168183355	0.246907977656829	0.110704851781014	0.1402	0.0674	0.0039	0.0018	0.0068	0.0017	0.0019	0.0164	0.1569	0.0051	0.0052	0.0036	0.0834	0.0118	0.0052	0.0023	0.0015	0.1406	0.0803	0.007	0.0052	0.0038	0.0182	0.007	0.0097	0.2108
6	rs78888059	38025540	1.12	0.339600448506511	1.77	0.128753168183355	0.251490106116942	0.113250292166019	0.1402	0.0674	0.0039	0.0018	0.0068	0.0017	0.0019	0.0164	0.157	0.0051	0.0052	0.0036	0.0834	0.0118	0.0052	0.0023	0.0015	0.1406	0.0803	0.0069	0.0052	0.0038	0.0182	0.007	0.0097	0.2108
6	rs17589516	38036420	1.12	0.339600448506511	1.77	0.128753168183355	0.258270059644864	0.119014199330991	0.1403	0.0674	0.0039	0.0018	0.0068	0.0016	0.0019	0.0163	0.1571	0.0051	0.0052	0.0036	0.0834	0.0118	0.0052	0.0023	0.0015	0.1406	0.0802	0.0069	0.0052	0.0038	0.0182	0.007	0.0097	0.2108
6	rs73419955	38045272	1.12	0.339600448506511	1.77	0.128753168183355	0.261063826276654	0.120842998952587	0.1403	0.0674	0.0039	0.0018	0.0068	0.0016	0.0019	0.0163	0.1572	0.0051	0.0052	0.0036	0.0835	0.0118	0.0052	0.0023	0.0015	0.1406	0.0801	0.0069	0.0052	0.0038	0.0182	0.007	0.0097	0.2108
6	rs72852582	38076812	1.12	0.339600448506511	1.77	0.128753168183355	0.177243551941815	0.128798433641839	0.1405	0.0674	0.0039	0.0017	0.0069	0.0016	0.0018	0.0163	0.1578	0.0051	0.0052	0.0036	0.0836	0.0119	0.0051	0.0023	0.0015	0.1408	0.0802	0.0069	0.0052	0.0037	0.0182	0.0059	0.0097	0.2111
6	rs56140804	38078546	1.12	0.339600448506511	1.78	0.116496372702931	0.175286265032534	0.129873390959153	0.1405	0.0674	0.0039	0.0017	0.0069	0.0016	0.0018	0.0163	0.1578	0.0051	0.0052	0.0036	0.0836	0.0119	0.0051	0.0023	0.0015	0.1408	0.0802	0.0069	0.0052	0.0037	0.0182	0.0059	0.0097	0.2111
6	rs78870168	38081396	1.12	0.339600448506511	1.77	0.128753168183355	0.179067076989069	0.127637644228946	0.1405	0.0673	0.0039	0.0017	0.0069	0.0016	0.0018	0.0163	0.1579	0.005	0.0052	0.0035	0.0836	0.0119	0.0051	0.0024	0.0015	0.1408	0.0802	0.0069	0.0052	0.0037	0.0182	0.0058	0.0097	0.2111
6	rs16890376	38084897	1.12	0.339600448506511	1.76	0.141944438278083	0.184230358751504	0.126658493928512	0.1404	0.0673	0.0039	0.0017	0.0069	0.0016	0.0018	0.0163	0.1579	0.005	0.0052	0.0035	0.0836	0.0119	0.0051	0.0025	0.0015	0.1408	0.0802	0.0069	0.0052	0.0036	0.0182	0.0057	0.0097	0.2111
6	rs77881874	38088606	1.12	0.339600448506511	1.77	0.128753168183355	0.187406487593384	0.13077171605386	0.1404	0.0673	0.0039	0.0017	0.0069	0.0016	0.0018	0.0163	0.1579	0.005	0.0052	0.0035	0.0836	0.0119	0.0051	0.0025	0.0014	0.1408	0.0802	0.0069	0.0052	0.0036	0.0182	0.0057	0.0097	0.2111
6	rs76465050	38099420	1.12	0.339600448506511	1.77	0.128753168183355	0.186244521641977	0.130861674616815	0.1404	0.0673	0.0039	0.0017	0.0069	0.0016	0.0018	0.0163	0.158	0.005	0.0052	0.0035	0.0836	0.0119	0.0051	0.0025	0.0014	0.1408	0.0802	0.0069	0.0052	0.0036	0.0182	0.0057	0.0097	0.2111
6	rs9357262	38106345	1.12	0.339600448506511	1.77	0.128753168183355	0.163980477124397	0.133661706529128	0.1408	0.0673	0.0039	0.0017	0.0069	0.0016	0.0018	0.0163	0.1582	0.005	0.0052	0.0035	0.0838	0.0118	0.005	0.0025	0.0014	0.1408	0.0801	0.0069	0.0052	0.0036	0.0181	0.0052	0.0097	0.2113
6	rs9470794	38106844	1.12	0.339600448506511	1.79	0.105135818603982	0.163633158402987	0.142284369371962	0.141	0.0673	0.0039	0.0017	0.0069	0.0016	0.0017	0.0163	0.1584	0.005	0.0052	0.0035	0.0839	0.0118	0.005	0.0025	0.0014	0.1409	0.08	0.0069	0.0052	0.0035	0.0181	0.0048	0.0096	0.2115
6	rs35559973	38111828	1.12	0.339600448506511	1.79	0.105135818603982	0.154384866349639	0.143306215564723	0.141	0.0673	0.0039	0.0017	0.0069	0.0016	0.0017	0.0163	0.1585	0.005	0.0052	0.0035	0.0839	0.0119	0.005	0.0024	0.0014	0.1408	0.08	0.0069	0.0052	0.0035	0.0181	0.0048	0.0096	0.2115
6	rs78437801	38121762	1.12	0.339600448506511	1.79	0.105135818603982	0.152979850038839	0.145357852045729	0.1409	0.0673	0.0039	0.0017	0.0069	0.0016	0.0017	0.0163	0.1585	0.005	0.0052	0.0035	0.0839	0.0119	0.005	0.0024	0.0014	0.1408	0.0801	0.0069	0.0052	0.0035	0.0181	0.0048	0.0097	0.2115
6	rs71571309	38136622	1.12	0.339600448506511	1.79	0.105135818603982	0.171909156363005	0.209154484200556	0.1399	0.0671	0.0039	0.0016	0.0068	0.0016	0.0017	0.016	0.1591	0.005	0.0053	0.0034	0.0844	0.0123	0.0047	0.0023	0.0014	0.1397	0.0809	0.0064	0.0053	0.0036	0.0182	0.0047	0.0099	0.2124
6	rs72853660	38138128	1.12	0.339600448506511	1.79	0.105135818603982	0.179103657560781	0.239426796864417	0.1396	0.067	0.0039	0.0015	0.0068	0.0017	0.0017	0.0159	0.1593	0.005	0.0053	0.0034	0.0846	0.0124	0.0046	0.0023	0.0013	0.1393	0.0812	0.0062	0.0053	0.0037	0.0182	0.0046	0.0101	0.2128
6	rs45457994	38140063	1.12	0.339600448506511	1.8	0.0946327581538143	0.197353957328746	0.305866931429557	0.139	0.0669	0.0039	0.0015	0.0067	0.0017	0.0016	0.0157	0.1597	0.0049	0.0054	0.0033	0.085	0.0125	0.0044	0.0023	0.0013	0.1392	0.0817	0.0059	0.0053	0.0036	0.0182	0.0045	0.0103	0.2132
6	rs12196956	38143395	1.12	0.339600448506511	1.8	0.0946327581538143	0.229547104086378	0.427660967777621	0.1382	0.0668	0.0038	0.0013	0.0067	0.0017	0.0015	0.0155	0.1602	0.0049	0.0054	0.0032	0.0854	0.0126	0.0041	0.0022	0.0012	0.139	0.0823	0.0056	0.0053	0.0036	0.0181	0.0044	0.0106	0.2138
6	rs12198616	38144000	1.12	0.339600448506511	1.81	0.0849480383532209	0.240942445304763	0.417564527203756	0.1382	0.0668	0.0038	0.0013	0.0067	0.0017	0.0015	0.0155	0.1602	0.0049	0.0054	0.0032	0.0854	0.0126	0.0041	0.0022	0.0012	0.1391	0.0823	0.0056	0.0053	0.0036	0.0181	0.0044	0.0106	0.2138
6	rs17678747	38145965	1.12	0.339600448506511	1.81	0.0849480383532209	0.231657806458288	0.426740424435094	0.1382	0.0668	0.0038	0.0013	0.0067	0.0017	0.0015	0.0155	0.1604	0.0049	0.0055	0.0032	0.0854	0.0126	0.0039	0.0021	0.0012	0.139	0.0824	0.0055	0.0056	0.0035	0.0181	0.0043	0.0106	0.214
6	rs2235711	38148770	1.12	0.339600448506511	1.81	0.0849480383532209	0.23535598814743	0.415213758847279	0.1384	0.0668	0.0038	0.0013	0.0065	0.0017	0.0015	0.0154	0.1604	0.0049	0.0055	0.0032	0.0854	0.0126	0.0038	0.0021	0.0012	0.139	0.0824	0.0055	0.0056	0.0035	0.0181	0.0043	0.0106	0.214
6	rs56341927	38151186	1.12	0.339600448506511	1.81	0.0849480383532209	0.234119655288797	0.437557216572994	0.1384	0.0668	0.0038	0.0013	0.0065	0.0017	0.0015	0.0154	0.1605	0.0049	0.0055	0.0032	0.0854	0.0127	0.0038	0.0022	0.0012	0.139	0.0824	0.0055	0.0056	0.0035	0.0181	0.0043	0.0106	0.214
6	rs56100330	38153311	1.12	0.339600448506511	1.81	0.0849480383532209	0.237496059917024	0.441797975992036	0.1383	0.0667	0.0038	0.0013	0.0065	0.0017	0.0015	0.0154	0.1607	0.0049	0.0055	0.0032	0.0854	0.0126	0.0038	0.0023	0.0012	0.1389	0.0824	0.0055	0.0056	0.0035	0.0181	0.0043	0.0106	0.214
6	rs72853683	38154543	1.12	0.339600448506511	1.81	0.0849480383532209	0.239646839870005	0.444719801924558	0.1383	0.0667	0.0038	0.0013	0.0065	0.0017	0.0015	0.0154	0.1608	0.0049	0.0055	0.0032	0.0854	0.0126	0.0038	0.0024	0.0012	0.1389	0.0824	0.0055	0.0056	0.0035	0.0181	0.0042	0.0106	0.214
6	rs72847078	38164577	1.12	0.339600448506511	1.81	0.0849480383532209	0.286656511956698	0.467198311908208	0.138	0.0665	0.0037	0.0013	0.0065	0.0017	0.0016	0.0152	0.1617	0.005	0.0056	0.0032	0.0855	0.0126	0.0036	0.0031	0.0013	0.1386	0.0823	0.0054	0.0056	0.0034	0.0179	0.0041	0.0105	0.2139
6	rs116048542	38164844	1.12	0.339600448506511	1.81	0.0849480383532209	0.285659290940731	0.474349628098756	0.138	0.0665	0.0037	0.0013	0.0065	0.0017	0.0016	0.0151	0.1617	0.005	0.0056	0.0032	0.0855	0.0126	0.0036	0.0031	0.0013	0.1386	0.0823	0.0054	0.0056	0.0034	0.018	0.0041	0.0105	0.2138
6	rs1014742	38165945	1.12	0.339600448506511	1.81	0.0849480383532209	0.304285596197039	0.593369921204122	0.1377	0.0661	0.0037	0.0013	0.0066	0.0017	0.0016	0.0149	0.163	0.0051	0.0059	0.0032	0.0856	0.0126	0.0034	0.0033	0.0014	0.1382	0.0822	0.0052	0.0057	0.0033	0.0179	0.0038	0.0105	0.2138
6	rs9462410	38166764	1.12	0.339600448506511	1.81	0.0849480383532209	0.353411344253295	0.689883917884706	0.1374	0.0657	0.0036	0.0013	0.0067	0.0018	0.0017	0.0146	0.1644	0.0052	0.0063	0.0031	0.0855	0.0126	0.0033	0.0034	0.0016	0.1377	0.082	0.005	0.0058	0.0033	0.0177	0.0037	0.0105	0.2136
6	rs116833402	38171967	1.13	0.306408690300974	1.81	0.0849480383532209	0.365829960382045	0.874986446832021	0.1372	0.0651	0.0035	0.0013	0.0066	0.0018	0.0018	0.0143	0.1659	0.0052	0.0065	0.0031	0.0858	0.0126	0.0032	0.0036	0.0018	0.1368	0.0823	0.0048	0.0058	0.0032	0.0178	0.0035	0.0104	0.2138
6	rs7758771	38173440	1.13	0.306408690300974	1.8	0.0946327581538143	0.367343629374175	0.87732453239191	0.1372	0.0651	0.0035	0.0013	0.0066	0.0018	0.0018	0.0143	0.166	0.0052	0.0065	0.003	0.0858	0.0126	0.0032	0.0036	0.0018	0.1368	0.0823	0.0048	0.0058	0.0032	0.0178	0.0035	0.0104	0.2138
6	rs12215707	38175923	1.13	0.306408690300974	1.8	0.0946327581538143	0.326685757049695	0.775401566944082	0.1373	0.0651	0.0034	0.0013	0.0065	0.0018	0.0018	0.0143	0.166	0.005	0.0064	0.003	0.0858	0.0126	0.0032	0.0036	0.0018	0.1371	0.0825	0.0048	0.0057	0.0032	0.0179	0.0035	0.0103	0.2138
6	rs62397007	38178403	1.13	0.306408690300974	1.8	0.0946327581538143	0.344608658544597	0.784528686320602	0.1372	0.065	0.0034	0.0013	0.0065	0.0018	0.0018	0.0143	0.1661	0.0052	0.0064	0.0031	0.0858	0.0126	0.0032	0.0036	0.0018	0.1371	0.0825	0.0047	0.0057	0.0032	0.0179	0.0035	0.0103	0.2138
6	rs12209721	38185540	1.13	0.306408690300974	1.8	0.0946327581538143	0.400769749248371	0.816958750104297	0.137	0.0647	0.0034	0.0013	0.0064	0.0018	0.0019	0.0143	0.1662	0.0055	0.0064	0.0031	0.0858	0.0126	0.0032	0.0037	0.0018	0.1371	0.0825	0.0047	0.0058	0.0032	0.0179	0.0035	0.0103	0.2137
6	rs62397008	38186405	1.13	0.306408690300974	1.81	0.0849480383532209	0.399526412361593	0.814962130314421	0.137	0.0647	0.0034	0.0013	0.0064	0.0018	0.0019	0.0143	0.1662	0.0055	0.0064	0.0031	0.0858	0.0126	0.0032	0.0037	0.0018	0.1371	0.0825	0.0047	0.0058	0.0032	0.0179	0.0035	0.0103	0.2137
6	rs6929505	38199001	1.13	0.306408690300974	1.81	0.0849480383532209	0.366586395324478	0.772060723035441	0.1367	0.0643	0.0034	0.0013	0.0063	0.0019	0.002	0.0142	0.1665	0.0054	0.0063	0.0032	0.0859	0.0126	0.0032	0.0037	0.0019	0.1373	0.0828	0.0045	0.0058	0.0032	0.0179	0.0035	0.0102	0.2135
6	rs12202202	38204303	1.13	0.306408690300974	1.81	0.0849480383532209	0.349391121277343	0.762965201762688	0.1366	0.0644	0.0034	0.0013	0.0063	0.0019	0.002	0.0141	0.1666	0.0054	0.0063	0.0032	0.086	0.0125	0.0032	0.0038	0.002	0.1374	0.0829	0.0045	0.0058	0.0031	0.0179	0.0035	0.0102	0.2133
6	rs79330845	38204711	1.13	0.306408690300974	1.81	0.0849480383532209	0.351768653211146	0.763570843611694	0.1366	0.0644	0.0034	0.0013	0.0063	0.0019	0.002	0.0141	0.1667	0.0054	0.0063	0.0032	0.0859	0.0126	0.0033	0.0038	0.002	0.1374	0.0828	0.0044	0.0058	0.0031	0.0179	0.0035	0.0102	0.2133
6	rs10947722	38204838	1.13	0.306408690300974	1.8	0.0946327581538143	0.369620123388002	0.777681194257763	0.1366	0.0644	0.0034	0.0013	0.0063	0.0019	0.002	0.0141	0.1667	0.0054	0.0063	0.0032	0.0859	0.0126	0.0033	0.0038	0.002	0.1374	0.0828	0.0044	0.0058	0.003	0.0179	0.0035	0.0102	0.2133
6	rs4711527	38209609	1.13	0.306408690300974	1.81	0.0849480383532209	0.388590998135924	0.763722270342242	0.1365	0.0643	0.0034	0.0013	0.0063	0.0019	0.002	0.0141	0.1667	0.0054	0.0063	0.0032	0.0862	0.0125	0.0032	0.0038	0.002	0.1376	0.0828	0.0045	0.0057	0.003	0.0179	0.0034	0.0101	0.2134
6	rs9357267	38211006	1.13	0.306408690300974	1.81	0.0849480383532209	0.386699998661852	0.764025143316452	0.1365	0.0643	0.0034	0.0013	0.0063	0.0019	0.002	0.0141	0.1667	0.0054	0.0063	0.0032	0.0862	0.0125	0.0032	0.0038	0.002	0.1376	0.0828	0.0045	0.0057	0.003	0.0179	0.0035	0.0101	0.2134
6	rs16890509	38215201	1.13	0.306408690300974	1.82	0.0760422202337298	0.379953113434489	0.74409180473269	0.1364	0.0643	0.0034	0.0013	0.0063	0.0019	0.002	0.0141	0.1667	0.0054	0.0063	0.0032	0.086	0.0125	0.0033	0.0038	0.002	0.1379	0.0827	0.0045	0.0057	0.003	0.0179	0.0035	0.0101	0.2134
6	rs73730921	38235900	1.14	0.275532638758866	1.82	0.0760422202337298	0.429021927948433	0.736271031231233	0.1358	0.0644	0.0034	0.0013	0.0061	0.0019	0.002	0.0137	0.1674	0.0051	0.0062	0.0031	0.0854	0.0126	0.0031	0.0039	0.002	0.1385	0.0818	0.005	0.0057	0.0028	0.018	0.0037	0.0101	0.2148
6	rs12529300	38239632	1.14	0.275532638758866	1.82	0.0760422202337298	0.401448751588188	0.730867315733538	0.1357	0.0644	0.0034	0.0013	0.0061	0.0019	0.002	0.0137	0.1675	0.0051	0.0061	0.0031	0.0852	0.0126	0.0031	0.0039	0.0021	0.1387	0.0816	0.005	0.0058	0.0028	0.0179	0.0037	0.0101	0.215
6	rs1475761	38240418	1.14	0.275532638758866	1.82	0.0760422202337298	0.399978310104196	0.716649920593801	0.1356	0.0643	0.0034	0.0013	0.0061	0.0019	0.002	0.0137	0.1675	0.005	0.0061	0.0031	0.0853	0.0126	0.0031	0.0039	0.0021	0.1387	0.0815	0.005	0.0058	0.0028	0.0179	0.0037	0.0101	0.2151
6	rs9462426	38246773	1.14	0.275532638758866	1.82	0.0760422202337298	0.357508624796396	0.567064772139373	0.1358	0.064	0.0034	0.0013	0.0062	0.0019	0.0021	0.0136	0.1679	0.0047	0.006	0.0032	0.0849	0.0122	0.003	0.004	0.0021	0.1391	0.0807	0.0051	0.006	0.003	0.0181	0.0036	0.01	0.2158
6	rs10484931	38248228	1.15	0.246899131395369	1.82	0.0760422202337298	0.330056359319599	0.505017722189386	0.1352	0.0636	0.0034	0.0015	0.0063	0.002	0.0022	0.0137	0.1681	0.0047	0.0059	0.0033	0.0848	0.0121	0.0031	0.0042	0.0024	0.1387	0.0807	0.0049	0.0063	0.0031	0.018	0.0036	0.0098	0.216
6	rs78595347	38249241	1.15	0.246899131395369	1.82	0.0760422202337298	0.321057795535256	0.489690167730821	0.1352	0.0635	0.0034	0.0015	0.0063	0.002	0.0022	0.0137	0.1681	0.0047	0.0058	0.0033	0.0848	0.012	0.0031	0.0042	0.0024	0.1387	0.0806	0.0049	0.0063	0.0032	0.018	0.0037	0.0098	0.216
6	rs13206894	38255887	1.15	0.246899131395369	1.83	0.0678757074061657	0.294218993416709	0.399764161304898	0.135	0.063	0.0035	0.0016	0.0064	0.0021	0.0024	0.0136	0.1683	0.0047	0.0057	0.0035	0.085	0.0118	0.0032	0.0043	0.0025	0.1383	0.0803	0.005	0.0066	0.0032	0.018	0.0037	0.0096	0.2163
6	rs114887644	38258854	1.15	0.246899131395369	1.85	0.0536022520271762	0.293111590801595	0.398344180711988	0.135	0.063	0.0035	0.0016	0.0064	0.0021	0.0024	0.0136	0.1683	0.0047	0.0057	0.0035	0.085	0.0118	0.0032	0.0043	0.0025	0.1383	0.0803	0.005	0.0066	0.0032	0.018	0.0037	0.0096	0.2163
6	rs6901321	38271937	1.15	0.246899131395369	1.87	0.04181310425502	0.292871145527185	0.383200057415867	0.135	0.063	0.0035	0.0016	0.0064	0.0021	0.0024	0.0136	0.1683	0.0047	0.0057	0.0035	0.085	0.0118	0.0032	0.0043	0.0026	0.1382	0.0803	0.005	0.0066	0.0033	0.018	0.0037	0.0096	0.2163
6	rs9369047	38290860	1.15	0.246899131395369	1.92	0.0212190116555535	0.277188061031167	0.364817418974571	0.135	0.0628	0.0035	0.0017	0.0064	0.0021	0.0024	0.0135	0.1685	0.0047	0.0057	0.0036	0.085	0.0117	0.0032	0.0043	0.0026	0.1383	0.0801	0.005	0.0066	0.0033	0.018	0.0037	0.0095	0.2164
6	rs79116357	38293555	1.15	0.246899131395369	1.92	0.0212190116555535	0.282584447614768	0.350795078060429	0.1349	0.0628	0.0035	0.0017	0.0064	0.0021	0.0025	0.0136	0.1686	0.0047	0.0056	0.0036	0.0849	0.0117	0.0032	0.0043	0.0027	0.1383	0.0802	0.005	0.0067	0.0033	0.018	0.0037	0.0095	0.2163
6	rs13197522	38296829	1.15	0.246899131395369	1.92	0.0212190116555535	0.282112977938465	0.348431932377231	0.1349	0.0627	0.0035	0.0017	0.0065	0.0023	0.0026	0.0136	0.1684	0.0047	0.0056	0.0036	0.0848	0.0117	0.0032	0.0043	0.0029	0.1382	0.0802	0.005	0.0067	0.0033	0.018	0.0037	0.0095	0.2162
6	rs77876865	38306986	1.15	0.246899131395369	1.92	0.0212190116555535	0.274580507818789	0.344090821582801	0.1348	0.0627	0.0035	0.0017	0.0065	0.0023	0.0026	0.0136	0.1683	0.0047	0.0057	0.0036	0.0849	0.0117	0.0032	0.0043	0.0029	0.1383	0.0802	0.005	0.0067	0.0033	0.0179	0.0037	0.0094	0.2162
6	rs1931759	38313180	1.15	0.246899131395369	1.92	0.0212190116555535	0.279621241958025	0.33447320802936	0.1348	0.0626	0.0035	0.0017	0.0065	0.0023	0.0026	0.0136	0.1684	0.0046	0.0057	0.0037	0.0847	0.0118	0.0032	0.0044	0.0029	0.1383	0.0801	0.005	0.0068	0.0033	0.0178	0.0037	0.0093	0.2162
6	rs228188	38318373	1.15	0.246899131395369	1.91	0.0244682236684294	0.288704242191195	0.332632768642201	0.1348	0.0626	0.0035	0.0018	0.0065	0.0023	0.0026	0.0136	0.1685	0.0046	0.0057	0.0037	0.0845	0.0118	0.0032	0.0045	0.0029	0.1383	0.0801	0.005	0.0068	0.0033	0.0177	0.0037	0.0093	0.2164
6	rs12055513	38321529	1.15	0.246899131395369	1.91	0.0244682236684294	0.295425214729393	0.324813677246017	0.1348	0.0626	0.0035	0.0018	0.0066	0.0023	0.0026	0.0137	0.1686	0.0046	0.0057	0.0037	0.0844	0.0118	0.0032	0.0045	0.0029	0.1383	0.0801	0.005	0.0069	0.0033	0.0177	0.0037	0.0093	0.2163
6	rs4714148	38323299	1.16	0.220431575918666	1.91	0.0244682236684294	0.351080956512404	0.373406602093806	0.1343	0.0627	0.0037	0.002	0.0069	0.0023	0.0027	0.0135	0.1675	0.0047	0.0056	0.0038	0.0838	0.0119	0.0033	0.0046	0.0029	0.1384	0.0805	0.0047	0.0071	0.0033	0.0174	0.0035	0.0091	0.2175
6	rs6907434	38336649	1.16	0.220431575918666	1.91	0.0244682236684294	0.386255736031103	0.390495125114985	0.1344	0.0627	0.0038	0.0021	0.0071	0.0024	0.0028	0.0134	0.1675	0.0048	0.0056	0.0038	0.0837	0.0118	0.0033	0.0046	0.0029	0.1378	0.08	0.0047	0.0072	0.0033	0.0174	0.0035	0.0091	0.218
6	rs116184949	38340423	1.17	0.196050020118376	1.91	0.0244682236684294	0.375288050189728	0.399505879599629	0.1344	0.0627	0.0038	0.0021	0.0071	0.0024	0.0028	0.0134	0.1675	0.0048	0.0056	0.0038	0.0837	0.0118	0.0033	0.0046	0.0029	0.1377	0.08	0.0047	0.0072	0.0033	0.0174	0.0035	0.0091	0.218
6	rs62397035	38340729	1.17	0.196050020118376	1.92	0.0212190116555535	0.374959859446877	0.400926996813227	0.1344	0.0627	0.0038	0.0021	0.0071	0.0024	0.0028	0.0134	0.1675	0.0048	0.0056	0.0038	0.0837	0.0118	0.0033	0.0046	0.0029	0.1377	0.08	0.0047	0.0072	0.0033	0.0174	0.0035	0.0091	0.218
6	rs12212721	38345817	1.17	0.196050020118376	1.92	0.0212190116555535	0.375452200382545	0.398860376355069	0.1344	0.0627	0.0038	0.0021	0.0071	0.0024	0.0028	0.0134	0.1675	0.0048	0.0056	0.0038	0.0838	0.0118	0.0033	0.0046	0.0029	0.1377	0.08	0.0047	0.0072	0.0033	0.0174	0.0035	0.009	0.218
6	rs9296249	38365841	1.17	0.196050020118376	1.92	0.0212190116555535	0.401788469363974	0.38166914454775	0.1344	0.0627	0.0038	0.0022	0.0072	0.0024	0.0029	0.0134	0.1677	0.0049	0.0056	0.0038	0.0839	0.0114	0.0034	0.0047	0.003	0.1376	0.0799	0.0047	0.0072	0.0033	0.0173	0.0034	0.009	0.2179
6	rs9357271	38365873	1.17	0.196050020118376	1.92	0.0212190116555535	0.402071677796157	0.381541645720922	0.1344	0.0627	0.0038	0.0022	0.0072	0.0024	0.0029	0.0134	0.1677	0.0049	0.0056	0.0038	0.0839	0.0114	0.0034	0.0047	0.003	0.1376	0.0799	0.0047	0.0072	0.0033	0.0173	0.0034	0.009	0.2179
6	rs2246023	38381270	1.17	0.196050020118376	1.92	0.0212190116555535	0.618572983564717	0.354785442021858	0.1332	0.0625	0.0043	0.0025	0.0079	0.0025	0.0032	0.0139	0.1686	0.0052	0.0063	0.0041	0.0837	0.0107	0.0037	0.0048	0.0034	0.1353	0.0783	0.0049	0.0071	0.0037	0.0172	0.0035	0.0094	0.2176
6	rs2745382	38384592	1.17	0.196050020118376	1.92	0.0212190116555535	0.706676891887161	0.354036265305706	0.1331	0.0625	0.0043	0.0025	0.0079	0.0025	0.0032	0.0139	0.1686	0.0053	0.0064	0.0041	0.0837	0.0107	0.0037	0.0048	0.0034	0.1352	0.0783	0.005	0.0071	0.0037	0.0173	0.0035	0.0094	0.2175
6	rs62397048	38396086	1.17	0.196050020118376	1.93	0.0183364304120797	0.732639657281844	0.343595694495478	0.1331	0.0625	0.0043	0.0025	0.008	0.0025	0.0032	0.0141	0.1686	0.0053	0.0064	0.0042	0.0836	0.0106	0.0039	0.0048	0.0034	0.1348	0.0785	0.0049	0.0072	0.0038	0.0171	0.0035	0.0095	0.2173
6	rs9357273	38396383	1.17	0.196050020118376	1.93	0.0183364304120797	0.706010958631718	0.319348690478575	0.1331	0.0625	0.0043	0.0025	0.0079	0.0024	0.0032	0.0141	0.1686	0.0053	0.0064	0.0042	0.0836	0.0104	0.0039	0.0048	0.0034	0.1348	0.0785	0.0049	0.0072	0.0039	0.0171	0.0036	0.0095	0.2174
6	rs4601125	38402994	1.17	0.196050020118376	1.93	0.0183364304120797	0.686674674861966	0.288556699369835	0.133	0.0627	0.0044	0.0027	0.0081	0.0024	0.0031	0.0143	0.1681	0.0053	0.0065	0.0043	0.0834	0.0104	0.004	0.0046	0.0034	0.1347	0.0783	0.0048	0.0072	0.004	0.0174	0.0036	0.0096	0.2176
6	rs6899746	38412788	1.17	0.196050020118376	1.93	0.0183364304120797	0.825851265722805	0.273288684295087	0.1331	0.0629	0.0044	0.0028	0.0083	0.0023	0.0032	0.0144	0.1676	0.0053	0.0064	0.0043	0.0834	0.0103	0.0041	0.0045	0.0033	0.1346	0.0782	0.0045	0.0072	0.0041	0.0175	0.0036	0.0096	0.2177
6	rs4623233	38414387	1.17	0.196050020118376	1.94	0.0157887033265428	0.824584143278241	0.267069877555314	0.1331	0.0629	0.0044	0.0028	0.0083	0.0023	0.0032	0.0144	0.1676	0.0053	0.0064	0.0043	0.0834	0.0103	0.0041	0.0045	0.0033	0.1346	0.0783	0.0045	0.0072	0.0041	0.0176	0.0036	0.0096	0.2176
6	rs13215683	38416816	1.17	0.196050020118376	1.94	0.0157887033265428	0.817551016771943	0.266037737420555	0.1331	0.0629	0.0044	0.0028	0.0083	0.0023	0.0032	0.0144	0.1676	0.0053	0.0064	0.0043	0.0834	0.0103	0.0041	0.0046	0.0033	0.1345	0.0783	0.0045	0.0072	0.0041	0.0176	0.0036	0.0096	0.2175
6	rs17590109	38419417	1.17	0.196050020118376	1.94	0.0157887033265428	0.787038269823752	0.265006842170924	0.1331	0.0629	0.0044	0.0028	0.0083	0.0023	0.0032	0.0144	0.1676	0.0053	0.0064	0.0043	0.0834	0.0103	0.0041	0.0046	0.0033	0.1345	0.0783	0.0045	0.0072	0.0041	0.0176	0.0036	0.0096	0.2175
6	rs112157504	38428133	1.17	0.196050020118376	1.93	0.0183364304120797	0.749721739734425	0.267299410769223	0.1332	0.063	0.0044	0.0028	0.0083	0.0023	0.0032	0.0143	0.1675	0.0053	0.0064	0.0043	0.0835	0.0103	0.0041	0.0046	0.0033	0.1344	0.0783	0.0045	0.0072	0.0041	0.0176	0.0036	0.0096	0.2174
6	rs78281108	38431235	1.17	0.196050020118376	1.94	0.0157887033265428	0.789678382182668	0.272711009062895	0.1332	0.063	0.0045	0.0028	0.0083	0.0023	0.0032	0.0143	0.1675	0.0053	0.0064	0.0044	0.0835	0.0104	0.0042	0.0046	0.0033	0.1343	0.0783	0.0045	0.0072	0.0042	0.0176	0.0035	0.0096	0.2174
6	rs9394501	38437538	1.17	0.196050020118376	1.94	0.0157887033265428	0.792789300194986	0.276066770175467	0.1332	0.0631	0.0045	0.0029	0.0084	0.0023	0.0032	0.0143	0.1674	0.0053	0.0064	0.0044	0.0836	0.0104	0.0042	0.0046	0.0033	0.1341	0.0782	0.0045	0.0072	0.0042	0.0176	0.0035	0.0097	0.2172
6	rs3923809	38440970	1.17	0.196050020118376	1.94	0.0157887033265428	0.814398492372372	0.275834932290775	0.1332	0.0631	0.0045	0.0029	0.0084	0.0024	0.0032	0.0143	0.1674	0.0054	0.0064	0.0044	0.0836	0.0104	0.0042	0.0046	0.0034	0.134	0.0782	0.0045	0.0072	0.0042	0.0176	0.0035	0.0097	0.2172
6	rs140451656	38441679	1.17	0.196050020118376	1.94	0.0157887033265428	0.750329584866935	0.274329450530851	0.1332	0.063	0.0045	0.0029	0.0084	0.0024	0.0032	0.0143	0.1674	0.0054	0.0064	0.0044	0.0836	0.0104	0.0042	0.0046	0.0034	0.1339	0.0782	0.0045	0.0072	0.0043	0.0176	0.0036	0.0097	0.2172
6	rs9470891	38467509	1.18	0.173671271070618	1.94	0.0157887033265428	0.969792427482957	0.281415529870671	0.1328	0.0635	0.0047	0.0029	0.0085	0.0023	0.0033	0.0143	0.1666	0.0058	0.0065	0.0047	0.0846	0.0109	0.0045	0.0046	0.0035	0.1326	0.0774	0.0046	0.0069	0.0045	0.0176	0.0039	0.0097	0.2162
6	rs17590501	38470237	1.18	0.173671271070618	1.94	0.0157887033265428	1.03385885181475	0.28001716471745	0.1328	0.0637	0.0048	0.0029	0.0087	0.0023	0.0033	0.0144	0.1667	0.006	0.0065	0.0049	0.0842	0.0111	0.0047	0.0046	0.0036	0.1316	0.0772	0.0047	0.0071	0.0046	0.0175	0.004	0.0097	0.2159
6	rs9380755	38472126	1.18	0.173671271070618	1.94	0.0157887033265428	1.26135709076846	0.258734163767091	0.133	0.0641	0.0049	0.0028	0.0089	0.0023	0.0032	0.0145	0.1669	0.0063	0.0065	0.0051	0.0837	0.0113	0.0048	0.0047	0.0038	0.1302	0.0769	0.0048	0.0073	0.0047	0.0176	0.0042	0.0097	0.2155
6	rs9369064	38474138	1.18	0.173671271070618	1.94	0.0157887033265428	1.64200874090188	0.249807351088719	0.1343	0.0648	0.0049	0.0029	0.009	0.0021	0.0031	0.0145	0.1664	0.0065	0.0067	0.0053	0.0834	0.011	0.0047	0.0045	0.004	0.1287	0.075	0.0049	0.0072	0.0048	0.0181	0.0043	0.01	0.2165
6	rs114538894	38474322	1.19	0.153209069243504	1.94	0.0157887033265428	1.53014906831826	0.219958662185691	0.1344	0.0648	0.0049	0.0028	0.009	0.0021	0.0031	0.0144	0.1667	0.0065	0.0067	0.0053	0.0833	0.011	0.0047	0.0045	0.0041	0.1287	0.0747	0.0048	0.0074	0.005	0.018	0.0047	0.01	0.2161
6	rs11757985	38474367	1.19	0.153209069243504	1.94	0.0157887033265428	1.58459785461203	0.220606109694163	0.1344	0.0647	0.0049	0.0028	0.0091	0.0021	0.0031	0.0144	0.1667	0.0065	0.0067	0.0054	0.0833	0.011	0.0047	0.0045	0.0041	0.1288	0.0746	0.0048	0.0075	0.005	0.018	0.0047	0.01	0.216
6	rs34871682	38477642	1.2	0.134574322401564	1.94	0.0157887033265428	1.53217212768807	0.301570504342006	0.1363	0.0653	0.0044	0.0028	0.0091	0.0018	0.0028	0.0142	0.1689	0.0062	0.0065	0.005	0.0824	0.011	0.0042	0.0043	0.0038	0.1295	0.0738	0.0047	0.007	0.0047	0.0177	0.0042	0.0097	0.2172
6	rs114950199	38486169	1.2	0.134574322401564	1.94	0.0157887033265428	1.33863851811824	0.337300945220623	0.137	0.0655	0.0042	0.0027	0.009	0.0019	0.0027	0.0141	0.1696	0.0061	0.0064	0.0049	0.0821	0.0109	0.0041	0.0043	0.0037	0.1299	0.0732	0.0047	0.0068	0.0047	0.0175	0.0041	0.0096	0.2176
6	rs13200902	38504507	1.2	0.134574322401564	1.94	0.0157887033265428	1.40664417696598	0.347935013104007	0.1373	0.0656	0.0041	0.0027	0.0089	0.002	0.0027	0.014	0.1699	0.0061	0.0064	0.0048	0.082	0.0109	0.0041	0.0043	0.0037	0.1301	0.073	0.0046	0.0067	0.0047	0.0175	0.0041	0.0096	0.2177
6	rs7767041	38507233	1.2	0.134574322401564	1.94	0.0157887033265428	1.39294231585717	0.350297192764803	0.1374	0.0656	0.0041	0.0028	0.0089	0.002	0.0027	0.014	0.1699	0.0061	0.0064	0.0048	0.0821	0.0109	0.004	0.0043	0.0038	0.1299	0.073	0.0046	0.0067	0.0047	0.0175	0.004	0.0095	0.2178
6	rs6931131	38515995	1.2	0.134574322401564	1.94	0.0157887033265428	1.43775400943951	0.369736671463666	0.1376	0.0655	0.004	0.0028	0.0089	0.002	0.0027	0.014	0.1695	0.0061	0.0064	0.0048	0.0818	0.011	0.004	0.0044	0.0038	0.1304	0.0732	0.0046	0.0068	0.0047	0.0175	0.0041	0.0097	0.2174
6	rs9296252	38521444	1.2	0.134574322401564	1.94	0.0157887033265428	1.44557078253007	0.394092610574007	0.1377	0.0656	0.004	0.0026	0.0089	0.002	0.0026	0.014	0.1698	0.006	0.0064	0.005	0.0818	0.0111	0.004	0.0044	0.0037	0.1307	0.0731	0.0046	0.0067	0.0046	0.0173	0.0041	0.0098	0.2173
6	rs2748153	38522822	1.2	0.134574322401564	1.94	0.0157887033265428	1.40223456009911	0.393449533257248	0.1378	0.0656	0.004	0.0026	0.0089	0.002	0.0026	0.014	0.1695	0.006	0.0064	0.005	0.0818	0.0111	0.004	0.0043	0.0037	0.1309	0.0731	0.0046	0.0067	0.0046	0.0173	0.0041	0.0097	0.2171
6	rs17543178	38543377	1.21	0.117675403133419	1.94	0.0157887033265428	1.23250495776355	0.456591736073712	0.1396	0.0664	0.004	0.0026	0.0087	0.002	0.0025	0.0139	0.171	0.006	0.0063	0.0046	0.0816	0.0107	0.0037	0.0042	0.0034	0.1321	0.0723	0.0043	0.0061	0.0046	0.0169	0.004	0.0094	0.2166
6	rs115950707	38552485	1.21	0.117675403133419	1.94	0.0157887033265428	1.22635588188118	0.487646580298748	0.1398	0.0664	0.004	0.0026	0.0088	0.002	0.0025	0.0138	0.1711	0.006	0.0062	0.0044	0.0817	0.0107	0.0037	0.0042	0.0034	0.1325	0.0723	0.0043	0.0061	0.0045	0.0169	0.004	0.0093	0.2163
6	rs73733936	38553649	1.21	0.117675403133419	1.95	0.0135455391204581	1.21353720681064	0.484109577421359	0.1398	0.0664	0.004	0.0026	0.0088	0.002	0.0025	0.0138	0.1712	0.0061	0.0062	0.0044	0.0816	0.0107	0.0037	0.0042	0.0033	0.1325	0.0722	0.0043	0.0062	0.0045	0.0169	0.004	0.0093	0.2163
6	rs72855171	38572513	1.21	0.117675403133419	1.95	0.0135455391204581	1.17951879806147	0.506392089881121	0.14	0.0663	0.0039	0.0026	0.0088	0.002	0.0025	0.0137	0.1713	0.006	0.0063	0.0044	0.0816	0.0107	0.0036	0.0042	0.0032	0.1326	0.0722	0.0043	0.0061	0.0045	0.0169	0.004	0.0093	0.2162
6	rs72855173	38578403	1.21	0.117675403133419	1.95	0.0135455391204581	1.18842478590803	0.527258924046138	0.14	0.0663	0.0038	0.0027	0.0088	0.002	0.0026	0.0138	0.1712	0.0061	0.0062	0.0044	0.0816	0.0106	0.0036	0.0042	0.0032	0.1327	0.0721	0.0042	0.0061	0.0045	0.0169	0.004	0.0094	0.2163
6	rs58458015	38594226	1.21	0.117675403133419	1.96	0.0115782121750397	1.26116891200202	0.516315360707553	0.1401	0.0663	0.0038	0.0027	0.0088	0.002	0.0026	0.0137	0.1713	0.0061	0.0062	0.0044	0.0816	0.0106	0.0036	0.0042	0.0032	0.1328	0.0721	0.0042	0.0061	0.0045	0.0169	0.004	0.0094	0.2163
6	rs1569852	38594518	1.21	0.117675403133419	1.96	0.0115782121750397	1.26041630466487	0.515762793686857	0.1401	0.0663	0.0038	0.0027	0.0088	0.002	0.0026	0.0137	0.1713	0.0061	0.0062	0.0044	0.0816	0.0106	0.0036	0.0042	0.0032	0.1328	0.0721	0.0042	0.0061	0.0045	0.0169	0.004	0.0094	0.2163
6	rs34527423	38595100	1.21	0.117675403133419	1.96	0.0115782121750397	1.25618610229756	0.514796160428951	0.1401	0.0663	0.0038	0.0027	0.0088	0.002	0.0026	0.0138	0.1712	0.0061	0.0062	0.0044	0.0818	0.0106	0.0036	0.0042	0.0031	0.1328	0.0721	0.0042	0.0061	0.0045	0.0169	0.004	0.0094	0.2163
6	rs78628202	38597012	1.21	0.117675403133419	1.96	0.0115782121750397	1.2504605538601	0.516868076764028	0.1401	0.0663	0.0038	0.0027	0.0088	0.002	0.0026	0.0138	0.1712	0.0061	0.0062	0.0044	0.0818	0.0106	0.0036	0.0042	0.0031	0.1328	0.0721	0.0042	0.0061	0.0045	0.0169	0.004	0.0094	0.2163
6	rs1699014	38615044	1.21	0.117675403133419	1.96	0.0115782121750397	1.289610535434	0.521572161333961	0.1403	0.0663	0.0038	0.0027	0.0088	0.002	0.0026	0.0137	0.1713	0.006	0.0062	0.0044	0.0818	0.0105	0.0036	0.0042	0.0032	0.133	0.0721	0.0042	0.006	0.0045	0.0168	0.0041	0.0094	0.2161
6	rs1739633	38617720	1.21	0.117675403133419	1.97	0.00985962558069203	1.24296689628829	0.535887583875127	0.1404	0.0663	0.0038	0.0027	0.0088	0.002	0.0026	0.0137	0.1713	0.006	0.0062	0.0044	0.0818	0.0105	0.0036	0.0042	0.0031	0.133	0.0721	0.0042	0.006	0.0045	0.0168	0.0041	0.0094	0.2161
6	rs79699007	38630945	1.21	0.117675403133419	1.96	0.0115782121750397	1.27540664509114	0.540634182957787	0.1405	0.0657	0.0038	0.0027	0.0089	0.0021	0.0027	0.0136	0.1714	0.006	0.0062	0.0043	0.082	0.0104	0.0035	0.0044	0.0031	0.1333	0.0717	0.0043	0.006	0.0046	0.0168	0.0041	0.0094	0.2161
6	rs35388596	38633779	1.21	0.117675403133419	1.96	0.0115782121750397	1.30845133706929	0.530455801691143	0.1406	0.0656	0.0038	0.0027	0.0089	0.0021	0.0027	0.0135	0.1714	0.006	0.0063	0.0042	0.082	0.0103	0.0035	0.0044	0.0031	0.1333	0.0716	0.0043	0.006	0.0046	0.0168	0.0041	0.0092	0.2162
6	rs7739414	38636199	1.21	0.117675403133419	1.96	0.0115782121750397	1.32682014190124	0.516177204974942	0.1407	0.0656	0.0038	0.0027	0.0089	0.0021	0.0027	0.0135	0.1717	0.0059	0.0062	0.0042	0.0819	0.0103	0.0035	0.0045	0.0031	0.1334	0.0717	0.0043	0.006	0.0046	0.0167	0.0041	0.0091	0.2163
6	rs79663981	38640883	1.21	0.117675403133419	1.96	0.0115782121750397	1.25430776579565	0.529204274829661	0.1407	0.0655	0.0038	0.0027	0.0089	0.0021	0.0027	0.0135	0.1716	0.0059	0.0062	0.0042	0.0819	0.0103	0.0035	0.0045	0.0031	0.1334	0.0716	0.0043	0.006	0.0046	0.0167	0.0041	0.0091	0.2163
6	rs2736655	38648794	1.21	0.117675403133419	1.96	0.0115782121750397	1.27427293189933	0.539237046603799	0.1408	0.0651	0.0038	0.0028	0.0089	0.0022	0.0027	0.0134	0.1714	0.006	0.0063	0.0041	0.0822	0.0103	0.0036	0.0047	0.003	0.1333	0.0712	0.0044	0.006	0.0047	0.0167	0.0041	0.0092	0.2163
6	rs1079606	38650186	1.22	0.102418512327744	1.96	0.0115782121750397	1.34441792480536	0.555920600639061	0.141	0.065	0.0039	0.0029	0.0089	0.0022	0.0029	0.0133	0.1712	0.006	0.0062	0.0041	0.0826	0.0102	0.0038	0.0048	0.0029	0.1334	0.0706	0.0044	0.006	0.0047	0.0167	0.0041	0.0093	0.2162
6	rs4746	38650628	1.22	0.102418512327744	1.96	0.0115782121750397	1.45399869155805	0.552405276298221	0.1411	0.065	0.0039	0.0029	0.0089	0.0022	0.0029	0.0133	0.1711	0.006	0.0061	0.0041	0.0827	0.0102	0.0038	0.0048	0.0029	0.1333	0.0704	0.0045	0.006	0.0047	0.0167	0.0041	0.0094	0.2162
6	rs114153557	38657586	1.22	0.102418512327744	1.96	0.0115782121750397	1.51581329701828	0.606413463282001	0.1414	0.0652	0.0038	0.003	0.0091	0.0023	0.0031	0.0132	0.1706	0.0061	0.0061	0.004	0.0826	0.0102	0.0039	0.0049	0.0029	0.1331	0.0705	0.0045	0.0059	0.0047	0.0167	0.0041	0.0095	0.2159
6	rs1781719	38658527	1.22	0.102418512327744	1.96	0.0115782121750397	1.43291350666744	0.569045304236683	0.1416	0.0652	0.0038	0.003	0.0088	0.0023	0.0031	0.0133	0.1707	0.0061	0.0061	0.0039	0.0825	0.0102	0.0039	0.0049	0.0029	0.1332	0.0704	0.0045	0.0059	0.0048	0.0167	0.0041	0.0096	0.2159
6	rs12526818	38659913	1.22	0.102418512327744	1.96	0.0115782121750397	1.39587422062479	0.57442947503491	0.1416	0.0652	0.0038	0.003	0.0088	0.0023	0.0031	0.0133	0.1707	0.0061	0.0061	0.0039	0.0825	0.0102	0.0039	0.0049	0.0029	0.1332	0.0703	0.0045	0.0059	0.0047	0.0167	0.0041	0.0096	0.2159
6	rs55784543	38669410	1.22	0.102418512327744	1.96	0.0115782121750397	1.37520483174272	0.602392874208329	0.142	0.0653	0.0038	0.0032	0.0087	0.0023	0.0031	0.0132	0.1706	0.0061	0.0061	0.0039	0.0824	0.0102	0.0039	0.0049	0.0029	0.1332	0.0702	0.0045	0.0059	0.0048	0.0167	0.004	0.0095	0.2161
6	rs1616723	38679676	1.22	0.102418512327744	1.96	0.0115782121750397	1.36898770449878	0.651488453204774	0.1431	0.0654	0.0037	0.0032	0.0087	0.0023	0.003	0.0131	0.1702	0.0059	0.0063	0.0037	0.0824	0.0101	0.0038	0.0049	0.0029	0.1332	0.07	0.0046	0.0058	0.0048	0.0167	0.0038	0.0095	0.2163
6	rs1615887	38679768	1.22	0.102418512327744	1.97	0.00985962558069203	1.35532791883401	0.657047177575588	0.1431	0.0655	0.0037	0.0032	0.0087	0.0023	0.003	0.0131	0.1702	0.0058	0.0063	0.0037	0.0824	0.0101	0.0038	0.0049	0.0029	0.1332	0.0698	0.0046	0.0058	0.0048	0.0167	0.0038	0.0096	0.2162
6	rs7774234	38681447	1.22	0.102418512327744	1.97	0.00985962558069203	1.37394112376756	0.693735953831214	0.1431	0.0654	0.0036	0.0032	0.0086	0.0024	0.0031	0.013	0.1706	0.0059	0.0063	0.0035	0.0819	0.01	0.0038	0.0049	0.003	0.1337	0.0694	0.0047	0.0057	0.0049	0.0168	0.0037	0.0096	0.2167
6	rs60555451	38681515	1.22	0.102418512327744	1.97	0.00985962558069203	1.36394406849995	0.709937086029865	0.1431	0.0654	0.0036	0.0032	0.0086	0.0024	0.0031	0.013	0.1706	0.0059	0.0063	0.0035	0.0819	0.01	0.0038	0.0049	0.003	0.1337	0.0694	0.0047	0.0057	0.0049	0.0168	0.0037	0.0096	0.2167
6	rs1699009	38682676	1.22	0.102418512327744	1.97	0.00985962558069203	1.29616446078928	0.68914369692904	0.1428	0.0653	0.0036	0.0032	0.0087	0.0024	0.0031	0.013	0.1701	0.0059	0.0063	0.0035	0.082	0.01	0.0038	0.0048	0.003	0.1341	0.0695	0.0048	0.0058	0.0047	0.017	0.0037	0.0096	0.2165
6	rs78563740	38682956	1.22	0.102418512327744	1.97	0.00985962558069203	1.20141713158046	0.680717912106832	0.1427	0.0652	0.0036	0.0032	0.0087	0.0024	0.0031	0.013	0.1699	0.0059	0.0062	0.0035	0.0818	0.01	0.0039	0.0048	0.003	0.1341	0.0702	0.0049	0.0058	0.0047	0.017	0.0037	0.0096	0.2165
6	rs9366974	38683483	1.23	0.0887081089854507	1.97	0.00985962558069203	1.0936953564538	0.662910180572044	0.1422	0.0652	0.0036	0.0032	0.0086	0.0024	0.0031	0.013	0.1695	0.0059	0.0062	0.0035	0.0818	0.0099	0.0039	0.0048	0.003	0.134	0.0709	0.0049	0.0058	0.0047	0.017	0.0037	0.0096	0.2166
6	rs77503960	38684187	1.24	0.0764474044013007	1.97	0.00985962558069203	0.973609413808747	0.690180056494469	0.1421	0.0657	0.0035	0.0032	0.0088	0.0026	0.003	0.0131	0.1682	0.0059	0.006	0.0035	0.0819	0.0101	0.0042	0.0047	0.0029	0.1339	0.0708	0.0052	0.006	0.005	0.0171	0.0038	0.0096	0.216
6	rs7746400	38685083	1.24	0.0764474044013007	1.97	0.00985962558069203	0.989280658679947	0.630233696405212	0.1424	0.0657	0.0035	0.003	0.009	0.0027	0.003	0.0131	0.1677	0.006	0.0058	0.0035	0.0825	0.0102	0.0043	0.0046	0.0027	0.134	0.0708	0.0056	0.006	0.0051	0.0171	0.0038	0.0097	0.2154
6	rs13217648	38686222	1.26	0.0558850734446599	1.95	0.0135455391204581	0.818734562691922	0.653535137165175	0.1429	0.0658	0.0034	0.0028	0.0089	0.0027	0.0029	0.0132	0.1675	0.006	0.0058	0.0035	0.0834	0.0103	0.0044	0.0043	0.0026	0.1338	0.0711	0.0058	0.006	0.005	0.0168	0.0038	0.0096	0.2144
6	rs6458066	38688298	1.28	0.0399545156677779	1.95	0.0135455391204581	0.678513211708481	0.972016051135872	0.1447	0.0659	0.0033	0.0022	0.0089	0.0029	0.0024	0.0138	0.1673	0.0059	0.0062	0.0034	0.0864	0.0107	0.0043	0.0029	0.0021	0.1342	0.0713	0.0068	0.0055	0.0053	0.0165	0.0039	0.0099	0.2104
6	rs72856584	38688474	1.28	0.0399545156677779	1.95	0.0135455391204581	0.669456234708941	0.964542058305909	0.1445	0.0659	0.0033	0.0022	0.0089	0.003	0.0024	0.0138	0.1674	0.0059	0.0062	0.0034	0.0866	0.0107	0.0043	0.0028	0.002	0.1344	0.0713	0.0069	0.0055	0.0053	0.0165	0.0039	0.0099	0.2101
6	rs78907129	38689418	1.29	0.0334881679242526	1.97	0.00985962558069203	0.706528882576046	1.02142936348532	0.145	0.0661	0.0033	0.0019	0.0091	0.003	0.0023	0.0138	0.168	0.0058	0.0064	0.0035	0.0868	0.0105	0.0044	0.0023	0.0019	0.1349	0.0716	0.0072	0.0054	0.0052	0.0164	0.0039	0.0099	0.2083
6	rs9394525	38689506	1.29	0.0334881679242526	1.97	0.00985962558069203	0.692017726196778	0.935076218644692	0.145	0.0661	0.0033	0.0019	0.0091	0.003	0.0022	0.0138	0.1681	0.0058	0.0064	0.0035	0.0869	0.0105	0.0044	0.0023	0.0018	0.1349	0.0717	0.0073	0.0054	0.0052	0.0164	0.0039	0.0099	0.2082
6	rs11751371	38691703	1.29	0.0334881679242526	1.97	0.00985962558069203	0.733166145496911	0.989871564906511	0.1454	0.0658	0.0033	0.0017	0.0091	0.0029	0.0021	0.0137	0.1687	0.0056	0.0065	0.0034	0.0874	0.0105	0.0043	0.0019	0.0018	0.1357	0.0718	0.0073	0.0055	0.0053	0.016	0.0041	0.0098	0.2075
6	rs34593766	38698401	1.29	0.0334881679242526	1.97	0.00985962558069203	0.706824914992585	0.992906871373375	0.1456	0.0658	0.0033	0.0017	0.009	0.0028	0.002	0.0136	0.1691	0.0054	0.0066	0.0034	0.0875	0.0104	0.0043	0.0019	0.0018	0.1363	0.072	0.0072	0.0055	0.0052	0.0157	0.0041	0.0096	0.2072
6	rs7750789	38698513	1.29	0.0334881679242526	1.97	0.00985962558069203	0.701504780721047	0.962794459333707	0.1456	0.0658	0.0033	0.0017	0.009	0.0028	0.002	0.0136	0.1691	0.0054	0.0066	0.0034	0.0875	0.0104	0.0043	0.0019	0.0018	0.1363	0.072	0.0072	0.0055	0.0052	0.0157	0.0041	0.0096	0.2072
6	rs80286870	38699268	1.29	0.0334881679242526	1.96	0.0115782121750397	0.703571594692046	0.986359251419928	0.1457	0.0657	0.0033	0.0016	0.009	0.0028	0.002	0.0136	0.1691	0.0054	0.0066	0.0034	0.0875	0.0104	0.0043	0.0018	0.0018	0.1365	0.0719	0.0072	0.0055	0.0052	0.0156	0.0041	0.0096	0.2071
6	rs1698992	38709960	1.29	0.0334881679242526	1.97	0.00985962558069203	0.688721873110989	0.884034092423508	0.1462	0.0656	0.0033	0.0016	0.009	0.0028	0.002	0.0135	0.1691	0.0054	0.0066	0.0034	0.0876	0.0103	0.0043	0.0017	0.0018	0.1367	0.0721	0.0072	0.0055	0.0053	0.0156	0.0041	0.0095	0.207
6	rs17552881	38718041	1.29	0.0334881679242526	1.97	0.00985962558069203	0.669311768454449	0.902656311601802	0.1471	0.0653	0.0033	0.0016	0.0089	0.0027	0.0019	0.0135	0.1693	0.0054	0.0066	0.0036	0.0877	0.0105	0.0042	0.0016	0.0017	0.1368	0.072	0.0071	0.0055	0.0053	0.0157	0.0041	0.0096	0.2061
6	rs2654449	38719819	1.29	0.0334881679242526	1.97	0.00985962558069203	0.613912083748638	0.687811751746721	0.1484	0.0649	0.0032	0.0016	0.0087	0.0027	0.0019	0.0135	0.1697	0.0052	0.0066	0.0036	0.0878	0.0103	0.0043	0.0015	0.0016	0.1371	0.072	0.0071	0.0057	0.0053	0.0159	0.0041	0.0092	0.2053
6	rs7742625	38719850	1.29	0.0334881679242526	1.97	0.00985962558069203	0.586968319525345	0.63197445647174	0.1485	0.0648	0.0032	0.0016	0.0086	0.0027	0.0019	0.0138	0.1697	0.0051	0.0067	0.0035	0.0878	0.0102	0.0043	0.0015	0.0016	0.1371	0.072	0.0071	0.0057	0.0053	0.016	0.0041	0.0092	0.2054
6	rs2206860	38723161	1.3	0.0278985669207799	1.99	0.00706868122889997	0.485076163549162	0.457395053135212	0.1498	0.0645	0.0029	0.0016	0.0082	0.0027	0.0018	0.0137	0.1707	0.0044	0.0063	0.0036	0.0876	0.0098	0.004	0.0013	0.0015	0.1372	0.0731	0.0069	0.0059	0.0049	0.0168	0.004	0.0089	0.205
6	rs72849119	38728063	1.3	0.0278985669207799	1.98	0.00836435616900225	0.486444252545631	0.444719801924558	0.1499	0.0645	0.0029	0.0016	0.0082	0.0027	0.0018	0.0137	0.1707	0.0044	0.0063	0.0036	0.0877	0.0097	0.004	0.0013	0.0015	0.1372	0.0731	0.0069	0.0059	0.0049	0.0168	0.004	0.0089	0.2048
6	rs61748600	38729511	1.3	0.0278985669207799	1.99	0.00706868122889997	0.473031521821282	0.411043539350874	0.15	0.0646	0.0029	0.0016	0.0082	0.0027	0.0018	0.0137	0.1708	0.0044	0.0063	0.0036	0.0877	0.0097	0.0039	0.0013	0.0015	0.1372	0.0731	0.0069	0.0059	0.005	0.0169	0.004	0.0089	0.2047
6	rs1738262	38744556	1.3	0.0278985669207799	1.99	0.00706868122889997	0.404000152943398	0.354535666146967	0.1501	0.0645	0.0029	0.0015	0.008	0.0026	0.0018	0.0138	0.1709	0.0044	0.0063	0.0036	0.0877	0.0097	0.0039	0.0013	0.0015	0.1374	0.0732	0.0069	0.0058	0.005	0.0169	0.004	0.0089	0.2046
6	rs61748601	38746176	1.3	0.0278985669207799	1.99	0.00706868122889997	0.403773033064716	0.354036265305706	0.1501	0.0645	0.0029	0.0015	0.008	0.0026	0.0018	0.0138	0.1709	0.0044	0.0063	0.0036	0.0878	0.0097	0.0039	0.0013	0.0015	0.1374	0.0732	0.0069	0.0058	0.005	0.0169	0.004	0.0089	0.2046
6	rs113342323	38747331	1.3	0.0278985669207799	1.99	0.00706868122889997	0.402071677796157	0.327373311571204	0.1503	0.0645	0.0029	0.0015	0.008	0.0026	0.0018	0.0137	0.171	0.0043	0.0062	0.0036	0.0878	0.0097	0.0039	0.0012	0.0015	0.1375	0.073	0.0069	0.0058	0.005	0.017	0.0039	0.0088	0.2044
6	rs1738254	38747770	1.3	0.0278985669207799	1.99	0.00706868122889997	0.434422158935427	0.317291270484632	0.1503	0.0645	0.0029	0.0015	0.008	0.0028	0.0019	0.0137	0.171	0.0043	0.0062	0.0036	0.0879	0.0097	0.0039	0.0012	0.0014	0.1374	0.0729	0.0069	0.0058	0.005	0.017	0.004	0.0088	0.2044
6	rs3823430	38750888	1.3	0.0278985669207799	1.99	0.00706868122889997	0.394011534068476	0.300737207556742	0.1508	0.0644	0.0029	0.0014	0.0079	0.0027	0.0019	0.0137	0.1709	0.0043	0.0062	0.0036	0.0886	0.0098	0.0038	0.0012	0.0015	0.1377	0.0729	0.0069	0.0058	0.0048	0.0171	0.0039	0.0087	0.204
6	rs45529837	38757615	1.3	0.0278985669207799	1.99	0.00706868122889997	0.301398054095126	0.284101682562465	0.1512	0.0643	0.0029	0.0014	0.0076	0.0025	0.0019	0.0138	0.1707	0.0043	0.0061	0.0036	0.0888	0.0098	0.0038	0.0011	0.0015	0.1382	0.0731	0.0069	0.0058	0.0047	0.0172	0.0039	0.0087	0.2036
6	rs1678674	38759379	1.3	0.0278985669207799	2	0.0059505870552649	0.299448699646236	0.282699237565896	0.1512	0.0643	0.0029	0.0014	0.0076	0.0025	0.0019	0.0138	0.1707	0.0043	0.0061	0.0036	0.0888	0.0098	0.0038	0.0011	0.0015	0.1382	0.0731	0.0069	0.0058	0.0047	0.0172	0.0039	0.0087	0.2035
6	rs9380778	38766541	1.3	0.0278985669207799	2	0.0059505870552649	0.271709066349844	0.267758661016164	0.1514	0.0643	0.0029	0.0014	0.0076	0.0024	0.0019	0.0138	0.1706	0.0043	0.0061	0.0036	0.0889	0.0098	0.0038	0.0011	0.0016	0.1382	0.0732	0.0069	0.0058	0.0047	0.0172	0.0039	0.0086	0.2035
6	rs13194757	38767559	1.3	0.0278985669207799	2	0.0059505870552649	0.273930694238871	0.261579556420856	0.1516	0.0643	0.0029	0.0014	0.0076	0.0024	0.0019	0.0138	0.1705	0.0043	0.0061	0.0036	0.0889	0.0098	0.0038	0.0011	0.0016	0.1383	0.0732	0.0069	0.0058	0.0047	0.0172	0.0039	0.0086	0.2034
6	rs874808	38773293	1.3	0.0278985669207799	2	0.0059505870552649	0.272448524088136	0.268562937978987	0.152	0.0641	0.0028	0.0014	0.0076	0.0024	0.0019	0.0138	0.1706	0.0043	0.0061	0.0036	0.0891	0.0098	0.0038	0.0011	0.0016	0.1379	0.0735	0.0069	0.0057	0.0046	0.0173	0.0038	0.0086	0.2033
6	rs1738231	38773873	1.3	0.0278985669207799	1.99	0.00706868122889997	0.270878473631545	0.267299410769223	0.152	0.0642	0.0028	0.0014	0.0076	0.0024	0.0019	0.0138	0.1706	0.0043	0.0061	0.0036	0.0891	0.0098	0.0038	0.0011	0.0016	0.1379	0.0735	0.0069	0.0057	0.0046	0.0173	0.0038	0.0086	0.2033
6	rs114539273	38777343	1.3	0.0278985669207799	1.99	0.00706868122889997	0.277795284033172	0.277226858718505	0.1521	0.0642	0.0027	0.0014	0.0076	0.0024	0.0019	0.0137	0.1706	0.0043	0.0061	0.0036	0.0891	0.0098	0.0038	0.0011	0.0016	0.1378	0.0735	0.0069	0.0057	0.0046	0.0173	0.0038	0.0086	0.2032
6	rs141677424	38790975	1.3	0.0278985669207799	1.99	0.00706868122889997	0.218580586176303	0.203032100180792	0.1546	0.0649	0.0027	0.0016	0.0073	0.0024	0.0024	0.0137	0.1704	0.004	0.0058	0.0033	0.0892	0.0099	0.0038	0.0012	0.0018	0.1365	0.0743	0.0069	0.0057	0.0043	0.0175	0.0037	0.0081	0.2014
6	rs1678725	38796580	1.3	0.0278985669207799	1.99	0.00706868122889997	0.206204881612118	0.179366206051201	0.1547	0.0649	0.0027	0.0016	0.0073	0.0024	0.0024	0.0137	0.1704	0.004	0.0058	0.0033	0.0892	0.0099	0.0038	0.0012	0.0018	0.1365	0.0743	0.0069	0.0057	0.0043	0.0175	0.0037	0.0081	0.2013
6	rs1678728	38799927	1.3	0.0278985669207799	1.99	0.00706868122889997	0.20699875500479	0.177757419773831	0.1548	0.0649	0.0027	0.0016	0.0073	0.0024	0.0024	0.0137	0.1704	0.004	0.0058	0.0033	0.0892	0.0099	0.0038	0.0012	0.0018	0.1365	0.0743	0.0069	0.0057	0.0043	0.0175	0.0037	0.0081	0.2013
6	rs9357283	38800164	1.3	0.0278985669207799	1.99	0.00706868122889997	0.206760411983272	0.177055151267119	0.1548	0.0649	0.0027	0.0016	0.0073	0.0024	0.0024	0.0137	0.1704	0.004	0.0058	0.0033	0.0893	0.0099	0.0038	0.0012	0.0018	0.1365	0.0743	0.0069	0.0057	0.0043	0.0175	0.0037	0.0081	0.2013
6	rs62396405	38807887	1.3	0.0278985669207799	1.99	0.00706868122889997	0.207117984692926	0.175553532120701	0.1549	0.065	0.0027	0.0016	0.0073	0.0024	0.0024	0.0137	0.1704	0.004	0.0058	0.0033	0.0892	0.0098	0.0038	0.0012	0.0018	0.1364	0.0743	0.0069	0.0057	0.0043	0.0175	0.0037	0.0081	0.2012
6	rs61757219	38813412	1.3	0.0278985669207799	1.99	0.00706868122889997	0.209030933900761	0.171868555336024	0.155	0.0651	0.0027	0.0016	0.0073	0.0024	0.0024	0.0137	0.1704	0.004	0.0058	0.0033	0.0892	0.0098	0.0038	0.0012	0.0018	0.1364	0.0742	0.0069	0.0057	0.0043	0.0175	0.0037	0.0081	0.2013
6	rs1678744	38816574	1.3	0.0278985669207799	1.99	0.00706868122889997	0.205135887177394	0.156060166133246	0.1555	0.0654	0.0027	0.0016	0.0073	0.0024	0.0024	0.0136	0.1703	0.004	0.0057	0.0033	0.0892	0.0097	0.0038	0.0012	0.0018	0.1362	0.0742	0.0071	0.0057	0.0043	0.0176	0.0037	0.008	0.2009
6	rs16891139	38821371	1.3	0.0278985669207799	1.99	0.00706868122889997	0.203676072553467	0.150816995741665	0.1555	0.0655	0.0027	0.0017	0.0072	0.0025	0.0024	0.0136	0.1704	0.004	0.0057	0.0033	0.0892	0.0096	0.0038	0.0012	0.0019	0.1361	0.0741	0.0071	0.0056	0.0043	0.0175	0.0037	0.008	0.2009
6	rs6934064	38826199	1.3	0.0278985669207799	1.99	0.00706868122889997	0.209110855545617	0.143678453793877	0.1557	0.0658	0.0027	0.0017	0.0072	0.0026	0.0024	0.0135	0.1706	0.004	0.0056	0.0033	0.0894	0.0094	0.0037	0.0013	0.0019	0.1358	0.0738	0.0071	0.0056	0.0043	0.0175	0.0037	0.008	0.2008
6	rs1564378	38827190	1.3	0.0278985669207799	2	0.0059505870552649	0.209110855545617	0.143678453793877	0.1557	0.0658	0.0027	0.0017	0.0072	0.0026	0.0024	0.0135	0.1706	0.004	0.0056	0.0033	0.0894	0.0094	0.0037	0.0013	0.0019	0.1358	0.0738	0.0071	0.0056	0.0043	0.0175	0.0037	0.008	0.2008
6	rs4711559	38844867	1.3	0.0278985669207799	2	0.0059505870552649	0.200383810094402	0.13484240717599	0.1555	0.0659	0.0026	0.0017	0.0072	0.0025	0.0024	0.0135	0.1707	0.004	0.0056	0.0033	0.0894	0.0094	0.0038	0.0013	0.0019	0.1359	0.0738	0.0071	0.0056	0.0044	0.0175	0.0037	0.008	0.2009
6	rs9470942	38848900	1.3	0.0278985669207799	2	0.0059505870552649	0.197624795253939	0.118580322134213	0.1555	0.0659	0.0026	0.0018	0.0072	0.0026	0.0025	0.0135	0.1706	0.004	0.0055	0.0035	0.0893	0.0093	0.0038	0.0013	0.0019	0.1359	0.0736	0.0071	0.0055	0.0045	0.0176	0.0037	0.008	0.2009
6	rs862432	38850809	1.3	0.0278985669207799	2	0.0059505870552649	0.197624795253939	0.118580322134213	0.1555	0.0659	0.0026	0.0018	0.0072	0.0026	0.0025	0.0135	0.1706	0.004	0.0055	0.0035	0.0893	0.0093	0.0038	0.0013	0.0019	0.1359	0.0736	0.0071	0.0055	0.0045	0.0176	0.0037	0.008	0.2009
6	rs80312260	38852820	1.3	0.0278985669207799	2	0.0059505870552649	0.175937295588736	0.115388302334708	0.1555	0.0659	0.0026	0.0018	0.007	0.0026	0.0025	0.0135	0.1706	0.004	0.0055	0.0035	0.0893	0.0093	0.0038	0.0013	0.0019	0.1359	0.0736	0.0071	0.0055	0.0045	0.0176	0.0038	0.0081	0.2009
6	rs56212144	38857437	1.3	0.0278985669207799	2	0.0059505870552649	0.175864889804398	0.115302490246665	0.1555	0.0659	0.0026	0.0018	0.007	0.0026	0.0025	0.0135	0.1706	0.004	0.0055	0.0035	0.0893	0.0093	0.0038	0.0013	0.0019	0.1359	0.0736	0.0071	0.0055	0.0045	0.0176	0.0038	0.0081	0.2009
6	rs74579032	38858179	1.3	0.0278985669207799	2	0.0059505870552649	0.175864889804398	0.115388302334708	0.1555	0.0659	0.0026	0.0018	0.007	0.0026	0.0025	0.0135	0.1706	0.004	0.0055	0.0035	0.0893	0.0093	0.0038	0.0013	0.0019	0.1359	0.0736	0.0071	0.0055	0.0045	0.0176	0.0038	0.0081	0.2009
6	rs13210017	38870939	1.3	0.0278985669207799	2	0.0059505870552649	0.126230158134413	0.0730110712971125	0.1558	0.0659	0.0032	0.0019	0.0067	0.0026	0.0026	0.0133	0.1715	0.0039	0.0054	0.0037	0.0897	0.0091	0.0036	0.0015	0.0023	0.1348	0.0735	0.007	0.0056	0.0044	0.0179	0.0038	0.0079	0.1999
6	rs9369091	38875526	1.3	0.0278985669207799	2	0.0059505870552649	0.130040624426891	0.0746651251279482	0.1559	0.0659	0.0032	0.0019	0.0067	0.0027	0.0026	0.0132	0.1716	0.0039	0.0054	0.0037	0.0897	0.009	0.0035	0.0015	0.0023	0.1348	0.0734	0.0071	0.0055	0.0044	0.0178	0.0038	0.0079	0.1999
6	rs9470949	38884151	1.3	0.0278985669207799	2.01	0.00498975991083376	0.133058650318882	0.0783131756730499	0.1559	0.0659	0.0032	0.002	0.0066	0.0027	0.0026	0.0132	0.1718	0.0039	0.0054	0.0037	0.0897	0.009	0.0035	0.0015	0.0023	0.1348	0.0734	0.0071	0.0055	0.0044	0.0179	0.0038	0.0079	0.1999
6	rs116169568	38888409	1.3	0.0278985669207799	2.01	0.00498975991083376	0.137335409335837	0.0835388748898197	0.156	0.0659	0.0032	0.002	0.0066	0.0027	0.0026	0.013	0.172	0.0039	0.0054	0.0037	0.0897	0.0089	0.0035	0.0015	0.0023	0.1349	0.0733	0.007	0.0054	0.0044	0.0178	0.0038	0.0078	0.2
6	rs4714199	38891068	1.3	0.0278985669207799	2.01	0.00498975991083376	0.143517564311654	0.0962262556519893	0.1562	0.066	0.0032	0.0019	0.0065	0.0026	0.0026	0.0128	0.1722	0.0039	0.0055	0.0037	0.0898	0.009	0.0035	0.0015	0.0023	0.135	0.0732	0.007	0.0053	0.0044	0.0178	0.0038	0.0078	0.2
6	rs78771954	38892643	1.3	0.0278985669207799	2.01	0.00498975991083376	0.145258359301871	0.0997717665171424	0.1562	0.0659	0.0032	0.0019	0.0065	0.0026	0.0026	0.0128	0.1722	0.0039	0.0055	0.0037	0.0899	0.009	0.0035	0.0015	0.0023	0.135	0.0733	0.007	0.0053	0.0044	0.0178	0.0036	0.0078	0.2
6	rs4714200	38898503	1.3	0.0278985669207799	1.98	0.00836435616900225	0.144064243289227	0.10551490772154	0.1563	0.0659	0.0032	0.0019	0.0065	0.0026	0.0025	0.0128	0.1721	0.004	0.0055	0.0037	0.0901	0.0091	0.0035	0.0014	0.0023	0.1348	0.0733	0.007	0.0053	0.0044	0.0178	0.0036	0.0079	0.2001
6	rs9296270	38903095	1.3	0.0278985669207799	1.98	0.00836435616900225	0.141661749941232	0.104686835934905	0.1563	0.066	0.0032	0.0019	0.0065	0.0026	0.0025	0.0128	0.1721	0.004	0.0055	0.0037	0.0902	0.0091	0.0035	0.0014	0.0024	0.1346	0.0734	0.007	0.0053	0.0044	0.0178	0.0036	0.0078	0.2001
6	rs12664669	38907529	1.3	0.0278985669207799	1.98	0.00836435616900225	0.146881363167839	0.11112755530908	0.1566	0.0663	0.0032	0.0019	0.0064	0.0026	0.0024	0.0127	0.1726	0.004	0.0055	0.0036	0.0898	0.0091	0.0035	0.0014	0.0023	0.1341	0.074	0.0069	0.0053	0.0043	0.0177	0.0035	0.0077	0.2002
6	rs79465174	38913223	1.3	0.0278985669207799	1.98	0.00836435616900225	0.20285015459814	0.151290994582661	0.1576	0.0668	0.0032	0.0019	0.0064	0.0025	0.0022	0.0124	0.174	0.004	0.0055	0.0033	0.0887	0.0092	0.0036	0.0012	0.0021	0.1325	0.0758	0.0067	0.0053	0.004	0.0174	0.0033	0.0073	0.2005
6	rs6912776	38914676	1.3	0.0278985669207799	1.98	0.00836435616900225	0.211999510017349	0.152716186488065	0.1578	0.0668	0.0032	0.0019	0.0065	0.0025	0.0022	0.0125	0.1741	0.004	0.0055	0.0032	0.0887	0.0092	0.0036	0.0012	0.0021	0.1324	0.0759	0.0068	0.0053	0.004	0.0174	0.0033	0.0073	0.2004
6	rs7770451	38918157	1.3	0.0278985669207799	1.98	0.00836435616900225	0.232589913034046	0.154528282011522	0.1581	0.0669	0.0032	0.0019	0.0066	0.0025	0.0022	0.0125	0.1743	0.004	0.0054	0.0032	0.0885	0.0092	0.0036	0.0012	0.0021	0.132	0.0761	0.0068	0.0053	0.004	0.0174	0.0032	0.0072	0.2002
6	rs10947767	38921240	1.3	0.0278985669207799	1.99	0.00706868122889997	0.246207134853371	0.157886255595879	0.1582	0.0669	0.0032	0.0019	0.0066	0.0025	0.0022	0.0124	0.1744	0.0041	0.0054	0.0032	0.0885	0.0091	0.0036	0.0012	0.0021	0.1318	0.0762	0.0069	0.0053	0.004	0.0174	0.0032	0.0072	0.2002
6	rs9366989	38937329	1.3	0.0278985669207799	2	0.0059505870552649	0.246294680382162	0.156443977835024	0.1583	0.0669	0.0032	0.0019	0.0066	0.0025	0.0022	0.0124	0.1744	0.0041	0.0054	0.0032	0.0885	0.0092	0.0036	0.0012	0.0021	0.1318	0.0762	0.0069	0.0053	0.004	0.0174	0.0032	0.0072	0.2002
6	rs12203988	38937729	1.3	0.0278985669207799	2	0.0059505870552649	0.246557419523292	0.156443977835024	0.1583	0.0669	0.0032	0.0019	0.0066	0.0025	0.0022	0.0124	0.1744	0.0041	0.0054	0.0032	0.0885	0.0092	0.0036	0.0012	0.0021	0.1318	0.0762	0.0069	0.0053	0.004	0.0174	0.0032	0.0072	0.2002
6	rs116794765	38944512	1.3	0.0278985669207799	2.03	0.00346698247084361	0.251977454144751	0.156443977835024	0.1583	0.0669	0.0032	0.0019	0.0066	0.0025	0.0022	0.0125	0.1743	0.0041	0.0055	0.0032	0.0884	0.0092	0.0036	0.0012	0.002	0.1316	0.0763	0.0069	0.0054	0.004	0.0175	0.0032	0.0072	0.2001
6	rs11754911	38948406	1.3	0.0278985669207799	2.03	0.00346698247084361	0.252998122553371	0.155580873835835	0.1583	0.0669	0.0032	0.0019	0.0067	0.0025	0.0022	0.0125	0.1743	0.0041	0.0055	0.0032	0.0883	0.0093	0.0036	0.0012	0.002	0.1316	0.0763	0.0069	0.0054	0.004	0.0175	0.0032	0.0072	0.2
6	rs1537232	38951998	1.3	0.0278985669207799	2.03	0.00346698247084361	0.25764147386344	0.156252030030194	0.1583	0.0669	0.0032	0.0019	0.0067	0.0025	0.0022	0.0125	0.1743	0.0042	0.0055	0.0032	0.0882	0.0093	0.0036	0.0012	0.002	0.1315	0.0763	0.0069	0.0054	0.004	0.0175	0.0032	0.0072	0.1999
6	rs9349106	38964034	1.29	0.0334881679242526	2.03	0.00346698247084361	0.284237916656012	0.162143937391934	0.1586	0.0668	0.0032	0.002	0.0068	0.0025	0.0022	0.0125	0.1742	0.0043	0.0055	0.0031	0.0877	0.0095	0.0036	0.0012	0.002	0.1311	0.0768	0.007	0.0056	0.004	0.0177	0.0032	0.0073	0.1995
6	rs10484847	38980081	1.29	0.0334881679242526	2.03	0.00346698247084361	0.275603320468433	0.169888028207059	0.1586	0.0668	0.0032	0.002	0.0068	0.0025	0.0021	0.0125	0.1743	0.0043	0.0055	0.003	0.0878	0.0096	0.0036	0.0012	0.002	0.131	0.0769	0.007	0.0056	0.004	0.0177	0.0032	0.0073	0.1994
6	rs7766930	38986164	1.29	0.0334881679242526	2.03	0.00346698247084361	0.283670430397778	0.179668409768573	0.1586	0.0668	0.0032	0.0019	0.0068	0.0025	0.002	0.0125	0.1744	0.0043	0.0056	0.003	0.0878	0.0096	0.0036	0.0012	0.002	0.131	0.0769	0.007	0.0056	0.0039	0.0177	0.0032	0.0073	0.1994
6	Affx-37078363	38992705	1.3	0.0278985669207799	2.03	0.00346698247084361	0.28296192741874	0.194480879875135	0.1585	0.0666	0.0032	0.002	0.0066	0.0026	0.0021	0.0124	0.1754	0.0043	0.0056	0.003	0.0875	0.0096	0.0036	0.0013	0.002	0.131	0.0771	0.007	0.0056	0.0034	0.0178	0.0032	0.0073	0.1992
6	rs114984503	38993395	1.3	0.0278985669207799	2.03	0.00346698247084361	0.279855804247936	0.199471469495925	0.1586	0.0667	0.0032	0.002	0.0066	0.0026	0.0021	0.0124	0.1754	0.0043	0.0056	0.003	0.0875	0.0096	0.0036	0.0013	0.002	0.131	0.0771	0.0069	0.0056	0.0034	0.0178	0.0032	0.0073	0.1991
6	rs113051211	39002253	1.3	0.0278985669207799	2.05	0.00237049542832326	0.239819364682984	0.194377363497736	0.1585	0.067	0.0032	0.002	0.0064	0.0026	0.0021	0.0124	0.1749	0.0043	0.0057	0.003	0.0874	0.0097	0.0038	0.0013	0.0021	0.1314	0.0774	0.0069	0.0057	0.0033	0.0176	0.0032	0.0073	0.1985
6	rs62398588	39003282	1.3	0.0278985669207799	2.05	0.00237049542832326	0.239689964652017	0.194066926194425	0.1585	0.067	0.0032	0.002	0.0064	0.0026	0.0021	0.0124	0.1749	0.0043	0.0057	0.003	0.0874	0.0097	0.0038	0.0013	0.0021	0.1314	0.0774	0.0069	0.0057	0.0033	0.0176	0.0032	0.0073	0.1985
6	rs72857945	39003874	1.3	0.0278985669207799	2.04	0.00287259902980889	0.240035117014787	0.193963484388517	0.1585	0.067	0.0032	0.002	0.0064	0.0026	0.0021	0.0124	0.1749	0.0043	0.0057	0.003	0.0874	0.0097	0.0038	0.0013	0.0021	0.1314	0.0774	0.0069	0.0057	0.0033	0.0176	0.0032	0.0073	0.1985
6	rs28360623	39003992	1.3	0.0278985669207799	2.03	0.00346698247084361	0.240121447911111	0.194170386651712	0.1585	0.067	0.0032	0.002	0.0064	0.0026	0.0021	0.0124	0.1749	0.0043	0.0057	0.003	0.0874	0.0097	0.0038	0.0013	0.0021	0.1313	0.0774	0.0069	0.0057	0.0033	0.0176	0.0032	0.0073	0.1985
6	rs7738586	39007540	1.3	0.0278985669207799	1.97	0.00985962558069203	0.237024325161695	0.199784792251232	0.1585	0.067	0.0032	0.002	0.0064	0.0026	0.0021	0.0124	0.1749	0.0043	0.0057	0.003	0.0875	0.0097	0.0038	0.0013	0.0021	0.1314	0.0774	0.0069	0.0056	0.0033	0.0176	0.0032	0.0073	0.1985
6	rs112064908	39011589	1.3	0.0278985669207799	1.97	0.00985962558069203	0.221583035396003	0.204083351998169	0.1586	0.067	0.0032	0.002	0.0064	0.0026	0.0021	0.0124	0.1749	0.0043	0.0057	0.0031	0.0875	0.0097	0.0038	0.0013	0.0021	0.1317	0.0773	0.0069	0.0055	0.0033	0.0176	0.0032	0.0074	0.198
6	rs11964854	39018493	1.3	0.0278985669207799	1.97	0.00985962558069203	0.182487536964208	0.204925658155829	0.1593	0.0672	0.0032	0.0019	0.0063	0.0026	0.0022	0.0125	0.1748	0.0043	0.0055	0.0032	0.0879	0.0097	0.0039	0.0015	0.0021	0.1329	0.077	0.0067	0.0054	0.0032	0.0173	0.0033	0.0076	0.196
6	rs80298419	39018577	1.3	0.0278985669207799	1.96	0.0115782121750397	0.182154892971646	0.203872956522055	0.1594	0.0673	0.0032	0.0019	0.0063	0.0026	0.0022	0.0125	0.1748	0.0043	0.0055	0.0032	0.0879	0.0097	0.0039	0.0015	0.0021	0.1329	0.077	0.0067	0.0054	0.0032	0.0173	0.0033	0.0076	0.1959
6	rs2268654	39021712	1.3	0.0278985669207799	1.95	0.0135455391204581	0.13061660077661	0.185647165013415	0.1592	0.0681	0.0031	0.0016	0.0062	0.0026	0.0021	0.0126	0.1739	0.0043	0.0052	0.0034	0.0883	0.0101	0.0038	0.0017	0.002	0.1334	0.0766	0.0068	0.0054	0.0032	0.0179	0.0033	0.0078	0.195
6	rs10305429	39023141	1.3	0.0278985669207799	1.94	0.0157887033265428	0.139567495967922	0.205874635080142	0.1589	0.0684	0.003	0.0014	0.0058	0.0024	0.002	0.0124	0.175	0.0043	0.005	0.0033	0.0891	0.0105	0.0037	0.0018	0.0018	0.1331	0.0767	0.0071	0.0053	0.0031	0.0178	0.0034	0.0076	0.1947
6	rs4714209	39023359	1.3	0.0278985669207799	1.94	0.0157887033265428	0.144354163398015	0.213411883311543	0.1589	0.0685	0.003	0.0014	0.0057	0.0024	0.002	0.0124	0.1752	0.0043	0.0049	0.0032	0.0892	0.0106	0.0036	0.0018	0.0018	0.1333	0.0766	0.0072	0.0053	0.003	0.0177	0.0034	0.0075	0.1945
6	rs10305432	39023630	1.3	0.0278985669207799	1.94	0.0157887033265428	0.152579810529564	0.218450379223358	0.1587	0.0687	0.0029	0.0013	0.0056	0.0024	0.0019	0.0124	0.1754	0.0042	0.0048	0.0031	0.0894	0.0109	0.0036	0.0018	0.0016	0.1336	0.0766	0.0074	0.0052	0.003	0.0177	0.0034	0.0075	0.1943
6	rs10305443	39025043	1.3	0.0278985669207799	1.94	0.0157887033265428	0.175792501284183	0.222443922311406	0.1586	0.0689	0.0029	0.0012	0.0055	0.0024	0.0019	0.0125	0.1757	0.0042	0.0048	0.0029	0.0893	0.011	0.0035	0.002	0.0016	0.1339	0.0766	0.0076	0.0052	0.003	0.0177	0.0035	0.0073	0.194
6	rs116391897	39025159	1.3	0.0278985669207799	1.94	0.0157887033265428	0.178591922364072	0.222877072589511	0.1586	0.0689	0.0029	0.0012	0.0055	0.0024	0.0019	0.0125	0.1758	0.0042	0.0048	0.0029	0.0893	0.0111	0.0035	0.002	0.0016	0.1338	0.0766	0.0076	0.0052	0.003	0.0177	0.0035	0.0072	0.194
6	rs9283906	39026675	1.3	0.0278985669207799	1.94	0.0157887033265428	0.181490653970805	0.217267691610937	0.1585	0.0689	0.0029	0.0012	0.0055	0.0024	0.0019	0.0125	0.1758	0.0042	0.0048	0.0028	0.0893	0.0111	0.0035	0.002	0.0016	0.1338	0.0766	0.0076	0.0052	0.003	0.0177	0.0035	0.0072	0.194
6	rs59902637	39027106	1.3	0.0278985669207799	1.94	0.0157887033265428	0.182044089343437	0.217697515792572	0.1585	0.0689	0.0029	0.0012	0.0055	0.0024	0.0019	0.0125	0.1758	0.0042	0.0048	0.0028	0.0892	0.0111	0.0035	0.002	0.0015	0.1339	0.0766	0.0076	0.0052	0.003	0.0177	0.0035	0.0072	0.194
6	rs2894419	39027262	1.3	0.0278985669207799	1.93	0.0183364304120797	0.182339652021576	0.21694550675944	0.1585	0.0689	0.0029	0.0012	0.0055	0.0024	0.0019	0.0125	0.1759	0.0042	0.0048	0.0028	0.0892	0.0111	0.0035	0.002	0.0015	0.1339	0.0766	0.0077	0.0052	0.003	0.0177	0.0035	0.0072	0.194
6	rs78878024	39028905	1.3	0.0278985669207799	1.93	0.0183364304120797	0.185646420345858	0.208836326861065	0.1584	0.069	0.0029	0.0012	0.0055	0.0025	0.0018	0.0125	0.176	0.0042	0.0048	0.0029	0.089	0.0111	0.0036	0.0021	0.0015	0.1341	0.0764	0.0077	0.0052	0.003	0.0177	0.0035	0.0072	0.194
6	rs2268650	39030401	1.3	0.0278985669207799	1.93	0.0183364304120797	0.187519156057907	0.205769121028153	0.1583	0.069	0.0028	0.0012	0.0055	0.0025	0.0018	0.0125	0.176	0.0042	0.0048	0.0029	0.0891	0.0111	0.0036	0.0021	0.0015	0.1342	0.0763	0.0077	0.0052	0.003	0.0177	0.0035	0.0072	0.1941
6	Affx-28595484	39034072	1.3	0.0278985669207799	1.93	0.0183364304120797	0.182154892971646	0.200516520419865	0.1576	0.0689	0.0028	0.0011	0.0053	0.0025	0.0017	0.0124	0.1763	0.0043	0.0047	0.003	0.0897	0.0111	0.0035	0.0021	0.0015	0.1343	0.076	0.0078	0.0051	0.0033	0.0175	0.0035	0.0072	0.1944
6	rs12199414	39035645	1.29	0.0334881679242526	1.93	0.0183364304120797	0.17888423887914	0.198219832327859	0.1576	0.0689	0.0028	0.0011	0.0053	0.0025	0.0017	0.0124	0.1762	0.0043	0.0047	0.003	0.0898	0.0111	0.0036	0.0021	0.0015	0.1341	0.076	0.0077	0.0051	0.0033	0.0176	0.0035	0.0074	0.1944
6	rs80228310	39036745	1.29	0.0334881679242526	1.93	0.0183364304120797	0.180460173308243	0.200202812698414	0.1576	0.0689	0.0028	0.0011	0.0053	0.0025	0.0017	0.0124	0.1763	0.0043	0.0047	0.003	0.0898	0.0111	0.0036	0.0021	0.0015	0.1341	0.076	0.0077	0.0051	0.0033	0.0176	0.0035	0.0074	0.1944
6	Affx-28595611	39041502	1.3	0.0278985669207799	1.93	0.0183364304120797	0.179359842427428	0.212344873480002	0.1573	0.069	0.0028	0.001	0.0053	0.0025	0.0017	0.0124	0.1765	0.0043	0.0047	0.003	0.0898	0.0111	0.0036	0.0021	0.0014	0.1341	0.076	0.0077	0.005	0.0033	0.0176	0.0035	0.0075	0.1944
6	rs6458093	39041825	1.3	0.0278985669207799	1.93	0.0183364304120797	0.177098136109202	0.210428719324643	0.1573	0.069	0.0028	0.001	0.0053	0.0025	0.0018	0.0124	0.1766	0.0043	0.0048	0.003	0.0898	0.011	0.0036	0.0021	0.0014	0.1341	0.0759	0.0077	0.005	0.0033	0.0175	0.0035	0.0075	0.1943
6	rs10305483	39042452	1.3	0.0278985669207799	1.93	0.0183364304120797	0.199760162415445	0.218880969822173	0.1573	0.0691	0.0028	0.001	0.0053	0.0025	0.0018	0.0123	0.1767	0.0043	0.0048	0.003	0.09	0.011	0.0036	0.0021	0.0012	0.134	0.076	0.0076	0.005	0.0033	0.0174	0.0036	0.0075	0.1943
6	rs761386	39046871	1.3	0.0278985669207799	1.93	0.0183364304120797	0.21653733987759	0.24801148331801	0.1569	0.0694	0.0028	0.001	0.0053	0.0026	0.0019	0.0122	0.1766	0.0044	0.0049	0.003	0.0908	0.0111	0.0035	0.0022	0.0012	0.1334	0.0758	0.0076	0.0049	0.0034	0.0174	0.0036	0.0076	0.1947
6	rs9296286	39047753	1.3	0.0278985669207799	1.92	0.0212190116555535	0.225524634813044	0.250931850883349	0.1568	0.0693	0.0028	9e-04	0.0053	0.0025	0.0018	0.0121	0.1765	0.0045	0.0049	0.0029	0.0909	0.0111	0.0036	0.0022	0.0012	0.1333	0.0758	0.0077	0.0048	0.0035	0.0173	0.0036	0.0076	0.1947
6	rs7451219	39048002	1.3	0.0278985669207799	1.92	0.0212190116555535	0.227992091236212	0.254314910087115	0.1568	0.0694	0.0028	9e-04	0.0053	0.0025	0.0018	0.0121	0.1764	0.0045	0.0049	0.0029	0.0909	0.0111	0.0035	0.0022	0.0013	0.1333	0.0758	0.0077	0.0048	0.0035	0.0173	0.0036	0.0076	0.1947
6	rs75821134	39050055	1.3	0.0278985669207799	1.92	0.0212190116555535	0.224234166148681	0.286561054103229	0.1564	0.0702	0.0028	9e-04	0.0052	0.0025	0.0018	0.0122	0.1766	0.0044	0.0049	0.0029	0.0917	0.0111	0.0033	0.0023	0.0012	0.1331	0.0757	0.0077	0.0047	0.0036	0.0169	0.0035	0.0077	0.1943
6	rs2268637	39050918	1.3	0.0278985669207799	1.92	0.0212190116555535	0.254466500407628	0.298597630910334	0.1565	0.0706	0.0028	9e-04	0.0052	0.0024	0.0017	0.0121	0.1767	0.0044	0.0049	0.0029	0.0916	0.011	0.0033	0.0023	0.0012	0.1333	0.0751	0.0078	0.0047	0.0037	0.0168	0.0035	0.0077	0.1946
6	rs10305525	39056150	1.3	0.0278985669207799	1.92	0.0212190116555535	0.268028061995042	0.33373667732889	0.1568	0.0715	0.0028	8e-04	0.0051	0.0023	0.0015	0.012	0.1771	0.0043	0.0049	0.0027	0.0918	0.0109	0.0032	0.0023	0.0011	0.1339	0.0753	0.0077	0.0046	0.0037	0.0165	0.0035	0.0077	0.1935
6	rs10305526	39056190	1.3	0.0278985669207799	1.92	0.0212190116555535	0.268073906958551	0.334227645271916	0.1568	0.0715	0.0028	8e-04	0.0051	0.0023	0.0015	0.012	0.1771	0.0043	0.0049	0.0027	0.0918	0.0109	0.0032	0.0023	0.0011	0.1339	0.0753	0.0077	0.0046	0.0037	0.0165	0.0035	0.0077	0.1935
6	rs4254984	39059679	1.3	0.0278985669207799	1.92	0.0212190116555535	0.245725939996513	0.350172753147174	0.1569	0.0722	0.0028	8e-04	0.005	0.0023	0.0015	0.0117	0.1773	0.0042	0.0048	0.0027	0.0917	0.0108	0.0032	0.0023	0.0011	0.1343	0.076	0.0076	0.0046	0.0038	0.0162	0.0035	0.0077	0.1927
6	rs9968886	39060478	1.3	0.0278985669207799	1.92	0.0212190116555535	0.242025058671032	0.348307683446808	0.1568	0.0722	0.0028	8e-04	0.005	0.0023	0.0015	0.0117	0.1773	0.0042	0.0048	0.0027	0.0917	0.0108	0.0032	0.0023	0.0011	0.1343	0.076	0.0077	0.0046	0.0038	0.0162	0.0035	0.0077	0.1928
6	rs13214222	39060762	1.3	0.0278985669207799	1.92	0.0212190116555535	0.242762763125888	0.347065895349878	0.1568	0.0722	0.0028	8e-04	0.005	0.0023	0.0015	0.0117	0.1772	0.0042	0.0048	0.0027	0.0917	0.0108	0.0032	0.0023	0.0011	0.1343	0.076	0.0077	0.0046	0.0038	0.0162	0.0035	0.0077	0.1927
6	rs60678751	39063943	1.3	0.0278985669207799	1.92	0.0212190116555535	0.239000481875012	0.339518771510102	0.1567	0.0722	0.0028	8e-04	0.005	0.0022	0.0015	0.0118	0.1773	0.0043	0.0048	0.0027	0.0917	0.0108	0.0032	0.0022	0.0011	0.1344	0.076	0.0077	0.0047	0.0038	0.0162	0.0035	0.0076	0.1926
6	rs16891593	39063994	1.3	0.0278985669207799	1.92	0.0212190116555535	0.244765101765418	0.347562457504196	0.1567	0.0722	0.0028	8e-04	0.005	0.0022	0.0015	0.0118	0.1775	0.0043	0.0048	0.0027	0.0917	0.0108	0.0032	0.0022	0.0011	0.1345	0.0759	0.0077	0.0047	0.0038	0.0162	0.0034	0.0076	0.1926
6	rs9462474	39066136	1.3	0.0278985669207799	1.91	0.0244682236684294	0.243153813009044	0.34743829781833	0.1567	0.0722	0.0028	8e-04	0.005	0.0022	0.0015	0.0118	0.1775	0.0043	0.0048	0.0027	0.0916	0.0108	0.0032	0.0022	0.0011	0.1345	0.076	0.0077	0.0047	0.0038	0.0162	0.0034	0.0076	0.1926
6	rs183464	39073052	1.3	0.0278985669207799	1.91	0.0244682236684294	0.228747849993603	0.339272138323189	0.1564	0.0723	0.0028	9e-04	0.005	0.0022	0.0015	0.0117	0.1775	0.0043	0.0048	0.0027	0.0915	0.0108	0.0032	0.0022	0.0011	0.1347	0.076	0.0076	0.0047	0.0038	0.0163	0.0034	0.0076	0.1925
6	rs75282494	39076803	1.3	0.0278985669207799	1.91	0.0244682236684294	0.225900060217196	0.346321435366202	0.1563	0.0724	0.0028	0.001	0.005	0.0022	0.0014	0.0118	0.1777	0.0043	0.0047	0.0027	0.0915	0.0109	0.003	0.0022	0.0011	0.1344	0.0763	0.0077	0.0047	0.0038	0.0163	0.0032	0.0075	0.1926
6	rs179271	39079103	1.3	0.0278985669207799	1.92	0.0212190116555535	0.221541751165719	0.345329538580049	0.1562	0.0724	0.0028	0.001	0.005	0.0022	0.0014	0.0118	0.1778	0.0043	0.0047	0.0027	0.0914	0.0109	0.003	0.0022	0.0011	0.1345	0.0764	0.0077	0.0047	0.0039	0.0163	0.0032	0.0075	0.1925
6	rs228813	39085700	1.3	0.0278985669207799	1.92	0.0212190116555535	0.200930407509192	0.34805922380685	0.1559	0.0723	0.0028	0.001	0.005	0.0021	0.0014	0.0117	0.1779	0.0043	0.0047	0.0027	0.0914	0.0108	0.003	0.0022	0.0011	0.1346	0.0766	0.0078	0.0048	0.0039	0.0162	0.0032	0.0076	0.1924
6	Affx-37078431	39085783	1.3	0.0278985669207799	1.9	0.0281172319502089	0.201125825721676	0.348307683446808	0.1559	0.0723	0.0028	0.001	0.005	0.0021	0.0014	0.0117	0.1779	0.0043	0.0047	0.0027	0.0914	0.0108	0.003	0.0022	0.0011	0.1346	0.0766	0.0078	0.0048	0.0039	0.0162	0.0032	0.0076	0.1924
6	rs146611524	39093306	1.3	0.0278985669207799	1.9	0.0281172319502089	0.150820376561441	0.366707233927898	0.1553	0.0725	0.0028	0.001	0.005	0.0019	0.0013	0.0116	0.179	0.0041	0.0045	0.0028	0.0905	0.0107	0.0029	0.0022	0.001	0.135	0.078	0.0077	0.0049	0.0038	0.0161	0.0031	0.0079	0.1916
6	rs115555737	39095246	1.3	0.0278985669207799	1.88	0.0367535648830228	0.146100982108957	0.369863050642784	0.1552	0.0725	0.0028	0.001	0.005	0.0019	0.0013	0.0116	0.1791	0.0041	0.0045	0.0028	0.0904	0.0107	0.0029	0.0022	0.001	0.1351	0.0782	0.0077	0.0049	0.0038	0.0161	0.0031	0.008	0.1915
6	rs9470976	39098855	1.3	0.0278985669207799	1.89	0.0322004798625665	0.136211886622866	0.37391359937454	0.1551	0.0725	0.0029	0.001	0.005	0.0018	0.0013	0.0116	0.1794	0.0041	0.0044	0.0028	0.0902	0.0107	0.0029	0.0022	0.001	0.1352	0.0785	0.0077	0.005	0.0037	0.0161	0.0031	0.0081	0.1913
6	rs76018013	39104226	1.3	0.0278985669207799	1.89	0.0322004798625665	0.135279850161113	0.383966154547333	0.155	0.0726	0.0029	0.001	0.005	0.0018	0.0012	0.0116	0.1793	0.004	0.0044	0.0029	0.0901	0.0108	0.0029	0.0022	0.001	0.1352	0.0786	0.0077	0.005	0.0037	0.0161	0.0031	0.0081	0.1912
6	rs6458096	39107698	1.3	0.0278985669207799	1.87	0.04181310425502	0.132598686289923	0.383966154547333	0.155	0.0726	0.0029	0.001	0.005	0.0018	0.0012	0.0117	0.1793	0.004	0.0044	0.0029	0.0901	0.0108	0.0029	0.0022	0.001	0.1352	0.0787	0.0077	0.005	0.0037	0.0161	0.0031	0.0081	0.1911
6	rs228818	39109707	1.3	0.0278985669207799	1.86	0.047416592333268	0.134908112512357	0.390880132815514	0.155	0.0726	0.0029	0.001	0.005	0.0018	0.0012	0.0117	0.1793	0.004	0.0044	0.0029	0.0901	0.0108	0.0029	0.0022	0.001	0.1352	0.0787	0.0077	0.005	0.0037	0.0161	0.0031	0.0081	0.1911
6	rs7758694	39111397	1.3	0.0278985669207799	1.86	0.047416592333268	0.132721249473835	0.390751785231909	0.1549	0.0727	0.0029	0.001	0.005	0.0018	0.0012	0.0117	0.1794	0.004	0.0044	0.0029	0.0901	0.0108	0.0029	0.0022	9e-04	0.1351	0.0789	0.0078	0.0049	0.0037	0.0161	0.0031	0.0082	0.191
6	rs1366322	39123564	1.3	0.0278985669207799	1.86	0.047416592333268	0.137116512525683	0.422014660590019	0.1542	0.0731	0.003	9e-04	0.005	0.0017	0.0011	0.0119	0.1795	0.0039	0.0045	0.0028	0.0899	0.0109	0.0027	0.0021	8e-04	0.1347	0.0802	0.0082	0.0048	0.0035	0.0162	0.0031	0.0086	0.1902
6	rs2815086	39128085	1.3	0.0278985669207799	1.85	0.0536022520271762	0.133273628847663	0.427003382343553	0.1543	0.0731	0.003	9e-04	0.005	0.0017	0.001	0.0119	0.1794	0.0039	0.0045	0.0028	0.0899	0.0109	0.0027	0.0021	8e-04	0.1347	0.0803	0.0082	0.0048	0.0035	0.0162	0.0031	0.0086	0.1902
6	rs9470986	39128424	1.29	0.0334881679242526	1.83	0.0678757074061657	0.139031088232852	0.43967623370103	0.1544	0.0732	0.003	9e-04	0.005	0.0017	0.001	0.0119	0.1793	0.0039	0.0045	0.0028	0.0901	0.0109	0.0027	0.002	8e-04	0.1346	0.0803	0.0082	0.0048	0.0034	0.0162	0.0031	0.0086	0.1902
6	rs2115199	39128976	1.29	0.0334881679242526	1.83	0.0678757074061657	0.142843966022561	0.461148764557849	0.1543	0.0732	0.003	9e-04	0.005	0.0017	0.001	0.0119	0.1793	0.0039	0.0045	0.0028	0.0901	0.0109	0.0027	0.002	8e-04	0.1346	0.0803	0.0082	0.0048	0.0034	0.0162	0.0031	0.0086	0.1902
6	rs2561412	39132981	1.3	0.0278985669207799	1.83	0.0678757074061657	0.138464475483302	0.413387878526973	0.1536	0.0732	0.003	9e-04	0.005	0.0017	0.001	0.012	0.1789	0.0037	0.0045	0.0028	0.0897	0.0111	0.0026	0.0021	8e-04	0.1344	0.0807	0.0083	0.0048	0.0037	0.0162	0.0032	0.0087	0.1909
6	rs13219552	39137318	1.3	0.0278985669207799	1.84	0.0604088827715036	0.129617205182287	0.407793553039966	0.1529	0.0731	0.003	9e-04	0.0051	0.0016	0.001	0.0121	0.1791	0.0036	0.0045	0.0029	0.0895	0.0112	0.0027	0.002	8e-04	0.1346	0.0809	0.0083	0.0048	0.0038	0.0162	0.0032	0.0087	0.1911
6	rs17651265	39147978	1.29	0.0334881679242526	1.84	0.0604088827715036	0.119762726231017	0.410002777911692	0.1496	0.0723	0.0029	0.001	0.0055	0.0014	8e-04	0.0122	0.1795	0.0035	0.0044	0.0031	0.0884	0.0117	0.0028	0.0019	9e-04	0.1353	0.0824	0.0084	0.0047	0.0047	0.0161	0.0031	0.0088	0.1919
6	rs55856036	39148170	1.29	0.0334881679242526	1.84	0.0604088827715036	0.11878610736905	0.407663700213299	0.1496	0.0723	0.0029	0.001	0.0055	0.0014	8e-04	0.0122	0.1795	0.0035	0.0044	0.0031	0.0884	0.0117	0.0028	0.0019	9e-04	0.1353	0.0824	0.0084	0.0047	0.0047	0.0161	0.0031	0.0088	0.1919
6	rs188130466	39150415	1.29	0.0334881679242526	1.84	0.0604088827715036	0.121178813315778	0.417433834524958	0.1492	0.0722	0.003	0.001	0.0055	0.0013	8e-04	0.0122	0.1795	0.0035	0.0044	0.0031	0.0882	0.0118	0.0029	0.0019	9e-04	0.1353	0.0826	0.0085	0.0047	0.0048	0.0161	0.0031	0.0089	0.192
6	rs2815093	39151166	1.29	0.0334881679242526	1.86	0.047416592333268	0.117216631342647	0.418348916129328	0.1492	0.0721	0.003	0.001	0.0055	0.0013	8e-04	0.0122	0.1795	0.0035	0.0044	0.0031	0.0881	0.0119	0.0029	0.0018	8e-04	0.1354	0.0826	0.0085	0.0047	0.0048	0.0161	0.0031	0.009	0.192
6	rs1978609	39152540	1.29	0.0334881679242526	1.86	0.047416592333268	0.116507457700594	0.426214639476211	0.149	0.0721	0.003	0.001	0.0055	0.0013	8e-04	0.0122	0.1794	0.0036	0.0045	0.0032	0.0883	0.012	0.0029	0.0018	8e-04	0.1354	0.0826	0.0085	0.0047	0.0048	0.0161	0.0031	0.009	0.1919
6	rs73412635	39152841	1.29	0.0334881679242526	1.86	0.047416592333268	0.117956972181314	0.425294936081538	0.149	0.072	0.003	0.001	0.0055	0.0013	8e-04	0.0122	0.1792	0.0036	0.0045	0.0032	0.0885	0.012	0.0029	0.0018	8e-04	0.1354	0.0825	0.0085	0.0047	0.0048	0.0161	0.0032	0.009	0.1919
6	rs72850586	39153495	1.29	0.0334881679242526	1.86	0.047416592333268	0.12766226493731	0.427660967777621	0.1489	0.0721	0.0031	0.001	0.0055	0.0013	7e-04	0.0122	0.1792	0.0036	0.0045	0.0032	0.0886	0.0121	0.0029	0.0018	8e-04	0.1353	0.0826	0.0085	0.0048	0.0049	0.0159	0.0032	0.009	0.1917
6	rs2815095	39156108	1.29	0.0334881679242526	1.86	0.047416592333268	0.127991836588613	0.428582044452639	0.1489	0.0719	0.0031	0.0011	0.0055	0.0014	7e-04	0.0122	0.1791	0.0036	0.0045	0.0032	0.0891	0.0121	0.0029	0.0018	8e-04	0.1351	0.0825	0.0085	0.0048	0.0048	0.0159	0.0033	0.0089	0.1918
6	rs13194948	39156141	1.29	0.0334881679242526	1.86	0.047416592333268	0.126527705654694	0.428845307047867	0.1488	0.0719	0.0031	0.0011	0.0055	0.0014	7e-04	0.0122	0.1791	0.0036	0.0045	0.0032	0.0891	0.0121	0.0029	0.0018	8e-04	0.1353	0.0825	0.0085	0.0048	0.0048	0.0159	0.0033	0.0089	0.1917
6	rs2815104	39168174	1.29	0.0334881679242526	1.86	0.047416592333268	0.0941520251220958	0.524760394299697	0.1473	0.0713	0.003	0.0015	0.0058	0.0015	9e-04	0.0125	0.1788	0.0039	0.0048	0.0034	0.0912	0.0125	0.003	0.0018	0.001	0.1353	0.0818	0.0083	0.0051	0.0038	0.0149	0.0037	0.0091	0.1913
6	rs11756116	39168642	1.29	0.0334881679242526	1.86	0.047416592333268	0.0948480790930166	0.526286920707335	0.1473	0.0713	0.003	0.0015	0.0058	0.0015	0.001	0.0125	0.1788	0.0039	0.0048	0.0034	0.0912	0.0125	0.003	0.0018	0.001	0.1352	0.0818	0.0083	0.0051	0.0038	0.0149	0.0037	0.009	0.1913
6	rs2561435	39170300	1.29	0.0334881679242526	1.86	0.047416592333268	0.0934838859676665	0.520325920224184	0.1473	0.0713	0.003	0.0015	0.0058	0.0015	0.001	0.0125	0.1789	0.0039	0.0048	0.0034	0.0913	0.0125	0.003	0.0019	0.001	0.1351	0.0817	0.0083	0.0051	0.0038	0.0149	0.0037	0.009	0.1914
6	rs10947789	39174922	1.29	0.0334881679242526	1.85	0.0536022520271762	0.0905505978450878	0.509832147539574	0.1471	0.0713	0.003	0.0015	0.0058	0.0016	0.001	0.0126	0.1788	0.0039	0.0049	0.0034	0.0913	0.0125	0.003	0.0019	0.0011	0.135	0.0817	0.0083	0.0051	0.0037	0.0148	0.0037	0.0089	0.1914
6	rs9462491	39177026	1.29	0.0334881679242526	1.85	0.0536022520271762	0.0919854164505351	0.519910673002115	0.1471	0.0713	0.003	0.0015	0.0058	0.0016	0.0011	0.0126	0.1788	0.0039	0.0049	0.0034	0.0913	0.0125	0.003	0.0019	0.0011	0.135	0.0817	0.0083	0.0052	0.0037	0.0148	0.0037	0.0089	0.1915
6	rs115905816	39177405	1.29	0.0334881679242526	1.86	0.047416592333268	0.0973857062360813	0.542591677348142	0.1471	0.0713	0.003	0.0015	0.0059	0.0016	0.0011	0.0126	0.1788	0.0039	0.0049	0.0034	0.0913	0.0125	0.0029	0.0019	0.0011	0.135	0.0817	0.0083	0.0052	0.0037	0.0147	0.0037	0.0089	0.1915
6	rs17592687	39182749	1.29	0.0334881679242526	1.86	0.047416592333268	0.0908897729362469	0.527953486639443	0.1469	0.0715	0.003	0.0017	0.0059	0.0017	0.0012	0.0127	0.1786	0.004	0.0049	0.0034	0.0913	0.0125	0.0029	0.002	0.0012	0.1348	0.0815	0.0084	0.0052	0.0035	0.0146	0.0038	0.0088	0.1915
6	rs10456100	39183470	1.29	0.0334881679242526	1.86	0.047416592333268	0.0882226062423137	0.514244003961533	0.1468	0.0715	0.003	0.0017	0.0059	0.0017	0.0012	0.0127	0.1785	0.004	0.0049	0.0034	0.0913	0.0125	0.003	0.002	0.0012	0.1347	0.0815	0.0084	0.0053	0.0035	0.0146	0.0038	0.0088	0.1915
6	rs11969389	39183530	1.29	0.0334881679242526	1.86	0.047416592333268	0.0887472358290022	0.628638986952277	0.147	0.0717	0.003	0.0017	0.0061	0.0017	0.0012	0.0121	0.1787	0.004	0.0049	0.0034	0.0913	0.0125	0.003	0.0019	0.0012	0.1349	0.0816	0.0084	0.0053	0.0035	0.0146	0.0031	0.0088	0.1918
6	rs2815115	39187168	1.29	0.0334881679242526	1.86	0.047416592333268	0.0868489445400027	0.626031505273538	0.1469	0.0716	0.0031	0.0017	0.0061	0.0017	0.0013	0.0122	0.1787	0.0041	0.0049	0.0035	0.0914	0.0125	0.003	0.0019	0.0012	0.1347	0.0814	0.0084	0.0053	0.0035	0.0146	0.0032	0.0088	0.1917
6	rs2561401	39191384	1.28	0.0399545156677779	1.86	0.047416592333268	0.0308658092884581	0.249582643096599	0.1442	0.0707	0.0038	0.0022	0.0065	0.0024	0.002	0.0126	0.1766	0.0045	0.0052	0.0046	0.0913	0.0127	0.0034	0.0026	0.0019	0.1309	0.0824	0.0088	0.0055	0.0041	0.0154	0.0042	0.009	0.1897
6	rs4714225	39191566	1.28	0.0399545156677779	1.85	0.0536022520271762	0.0249592675768951	0.252959970246721	0.144	0.0708	0.0037	0.0023	0.0067	0.0026	0.0021	0.0127	0.1754	0.0046	0.0053	0.0046	0.0917	0.0127	0.0035	0.0025	0.002	0.1304	0.0825	0.0089	0.0055	0.0042	0.0155	0.0042	0.0091	0.1896
6	rs11752800	39193418	1.25	0.0655389160366862	1.85	0.0536022520271762	0.0140089201318376	0.238208322460195	0.1439	0.071	0.0039	0.0028	0.0074	0.003	0.0028	0.0129	0.1706	0.0047	0.0057	0.0052	0.0937	0.0127	0.0037	0.0029	0.0025	0.1265	0.0845	0.0086	0.006	0.0045	0.0157	0.0048	0.0098	0.1872
6	rs2561403	39194363	1.25	0.0655389160366862	1.85	0.0536022520271762	0.0142429984295763	0.219742984921617	0.1441	0.0709	0.0039	0.0028	0.0074	0.003	0.0029	0.0129	0.1705	0.0048	0.0057	0.0052	0.0938	0.0127	0.0038	0.0029	0.0025	0.1262	0.0846	0.0086	0.0061	0.0045	0.0157	0.0048	0.0098	0.1871
6	rs6458102	39195929	1.25	0.0655389160366862	1.85	0.0536022520271762	0.0148096796957476	0.199053962880584	0.1444	0.0711	0.0039	0.0029	0.0073	0.0031	0.0029	0.0129	0.1699	0.0048	0.0057	0.0054	0.0942	0.0127	0.0037	0.0029	0.0026	0.1259	0.0847	0.0086	0.0061	0.0045	0.0158	0.0049	0.0098	0.1866
6	rs55845530	39199353	1.25	0.0655389160366862	1.83	0.0678757074061657	0.0108304664828635	0.174455164014898	0.1452	0.0713	0.0039	0.003	0.0074	0.0031	0.0029	0.0132	0.1689	0.0047	0.0058	0.0054	0.0948	0.0126	0.0037	0.0028	0.0028	0.1259	0.0848	0.0086	0.006	0.0045	0.0161	0.0048	0.0095	0.1855
6	rs9366999	39202157	1.24	0.0764474044013007	1.84	0.0604088827715036	0.0108195038797286	0.150816995741665	0.1457	0.0714	0.0039	0.003	0.0075	0.0031	0.003	0.0134	0.1681	0.0047	0.0058	0.0054	0.0952	0.0126	0.0036	0.0027	0.0029	0.1259	0.085	0.0086	0.006	0.0045	0.0164	0.0048	0.0093	0.1848
6	rs115785174	39206260	1.24	0.0764474044013007	1.84	0.0604088827715036	0.00590231073951043	0.12462027839919	0.1459	0.0714	0.0039	0.003	0.0071	0.0031	0.0029	0.0133	0.1677	0.0047	0.0058	0.0054	0.0962	0.0125	0.0036	0.0025	0.0029	0.1263	0.0851	0.0086	0.0059	0.0045	0.0165	0.0048	0.0092	0.1843
6	rs78394222	39212865	1.24	0.0764474044013007	1.84	0.0604088827715036	0.00477941109214222	0.113762026395592	0.146	0.0716	0.0039	0.0031	0.0069	0.003	0.0029	0.0133	0.1676	0.0047	0.0058	0.0054	0.0966	0.0124	0.0036	0.0025	0.003	0.1263	0.0854	0.0086	0.0058	0.0046	0.0166	0.0048	0.0092	0.1836
6	rs113920163	39217622	1.24	0.0764474044013007	1.84	0.0604088827715036	0.00486777732365036	0.116850809762216	0.1461	0.0717	0.0039	0.003	0.0068	0.003	0.0029	0.0133	0.1673	0.0047	0.0058	0.0054	0.0965	0.0125	0.0036	0.0024	0.0029	0.1265	0.0856	0.0086	0.0058	0.0046	0.0166	0.0047	0.0092	0.1837
6	rs1744413	39221586	1.24	0.0764474044013007	1.84	0.0604088827715036	0.00523408770476705	0.119014199330991	0.1461	0.0717	0.0039	0.003	0.0068	0.003	0.0029	0.0133	0.1672	0.0047	0.0058	0.0054	0.0966	0.0125	0.0036	0.0024	0.0029	0.1265	0.0857	0.0086	0.0058	0.0046	0.0166	0.0046	0.0092	0.1837
6	rs1179384	39226854	1.24	0.0764474044013007	1.84	0.0604088827715036	0.0029230240312222	0.0909249139739374	0.148	0.0719	0.0035	0.003	0.0068	0.003	0.0027	0.0132	0.1653	0.0048	0.0056	0.0054	0.0975	0.0118	0.0038	0.0024	0.0031	0.128	0.0865	0.0088	0.0055	0.0044	0.0167	0.0046	0.0087	0.1823
6	rs1179381	39228662	1.23	0.0887081089854507	1.84	0.0604088827715036	0.00397317929587536	0.103120468461407	0.15	0.0722	0.0033	0.0031	0.0068	0.003	0.0026	0.0132	0.1638	0.0047	0.0056	0.0053	0.0979	0.0116	0.0037	0.0025	0.0033	0.1291	0.0861	0.0086	0.0053	0.0043	0.0169	0.0045	0.0087	0.1812
6	rs1182864	39230307	1.23	0.0887081089854507	1.84	0.0604088827715036	0.00634189682573356	0.127370324927929	0.1512	0.0729	0.003	0.003	0.0067	0.0028	0.0025	0.0131	0.1631	0.0048	0.0055	0.0049	0.0985	0.0112	0.0036	0.0024	0.0033	0.1317	0.0855	0.0086	0.0048	0.0042	0.0169	0.0045	0.0086	0.1801
6	rs12214342	39237999	1.22	0.102418512327744	1.84	0.0604088827715036	0.00560827554129603	0.127548514627829	0.1516	0.0731	0.003	0.0029	0.0067	0.0028	0.0024	0.0131	0.1627	0.0048	0.0054	0.0048	0.0987	0.0111	0.0036	0.0024	0.0034	0.1327	0.0854	0.0086	0.0046	0.0042	0.0168	0.0045	0.0085	0.1796
6	rs2815023	39239476	1.22	0.102418512327744	1.84	0.0604088827715036	0.00567149688258274	0.116850809762216	0.1515	0.0732	0.003	0.0029	0.0067	0.0028	0.0023	0.0133	0.1626	0.0048	0.0054	0.0048	0.0986	0.0112	0.0037	0.0024	0.0034	0.1327	0.0853	0.0086	0.0045	0.0044	0.017	0.0045	0.0085	0.1793
6	rs2815039	39243495	1.22	0.102418512327744	1.84	0.0604088827715036	0.00719970271855636	0.114531273468107	0.1517	0.0733	0.0028	0.0029	0.0067	0.0028	0.0024	0.0133	0.1628	0.0046	0.0054	0.0047	0.0986	0.0112	0.0038	0.0024	0.0034	0.1327	0.0854	0.0087	0.0045	0.0044	0.0169	0.0043	0.0083	0.1793
6	rs2758885	39250726	1.22	0.102418512327744	1.84	0.0604088827715036	0.00753507452243238	0.110451525745496	0.1519	0.073	0.0028	0.0029	0.0063	0.0027	0.0019	0.0134	0.1641	0.0046	0.0054	0.0045	0.0986	0.0107	0.0038	0.0023	0.0035	0.133	0.0856	0.0087	0.0045	0.0042	0.0169	0.004	0.0084	0.1795
6	rs2758886	39250837	1.22	0.102418512327744	1.84	0.0604088827715036	0.00903114212603862	0.114788127157992	0.1519	0.073	0.0028	0.0029	0.0065	0.0028	0.002	0.0134	0.1642	0.0046	0.0054	0.0045	0.0985	0.0107	0.0038	0.0023	0.0036	0.1328	0.0855	0.0087	0.0045	0.0042	0.0169	0.004	0.0084	0.1794
6	rs115057884	39256986	1.22	0.102418512327744	1.84	0.0604088827715036	0.00871989273128463	0.111381473151021	0.1517	0.073	0.0028	0.0029	0.0065	0.0028	0.002	0.0134	0.1642	0.0047	0.0054	0.0045	0.0985	0.0107	0.0038	0.0023	0.0036	0.1328	0.0855	0.0087	0.0045	0.0042	0.0169	0.004	0.0084	0.1796
6	rs2758901	39257716	1.22	0.102418512327744	1.84	0.0604088827715036	0.0121419447439984	0.118320283111515	0.1518	0.0731	0.0028	0.0029	0.0064	0.0028	0.002	0.0134	0.1643	0.0048	0.0054	0.0045	0.0984	0.0106	0.0038	0.0023	0.0037	0.1328	0.0853	0.0087	0.0044	0.0041	0.0169	0.004	0.0084	0.1796
6	rs1535497	39267754	1.22	0.102418512327744	1.84	0.0604088827715036	0.0181280306033795	0.108852299542982	0.152	0.0732	0.0027	0.0028	0.0062	0.0028	0.0019	0.0134	0.1648	0.005	0.0052	0.0044	0.0985	0.01	0.0039	0.0023	0.0038	0.1331	0.0855	0.0088	0.0043	0.004	0.0168	0.0039	0.0084	0.1794
6	rs6934248	39273650	1.21	0.117675403133419	1.84	0.0604088827715036	0.0257787293203294	0.103367180811533	0.1522	0.0734	0.0025	0.0028	0.0062	0.0028	0.0019	0.0135	0.165	0.0049	0.0051	0.0044	0.0985	0.0096	0.0038	0.0024	0.0038	0.1333	0.0855	0.0088	0.0043	0.004	0.0168	0.0039	0.0085	0.1795
6	rs2758912	39275282	1.21	0.117675403133419	1.84	0.0604088827715036	0.0268938147926557	0.115474138660611	0.1522	0.0732	0.0024	0.0028	0.0062	0.0029	0.0019	0.0135	0.1652	0.0049	0.0051	0.0044	0.0985	0.0095	0.0038	0.0024	0.0038	0.1334	0.0856	0.0088	0.0042	0.004	0.0167	0.0039	0.0087	0.1794
6	rs1544050	39279131	1.21	0.117675403133419	1.84	0.0604088827715036	0.0479577805806215	0.113335520158137	0.1519	0.0723	0.0023	0.0026	0.0066	0.0028	0.0018	0.0133	0.1658	0.0049	0.005	0.0045	0.0982	0.0095	0.004	0.0025	0.0039	0.1345	0.0855	0.0089	0.0042	0.0041	0.0167	0.0042	0.0087	0.1787
6	rs11756091	39282806	1.21	0.117675403133419	1.84	0.0604088827715036	0.0430642981210866	0.112824518922755	0.1521	0.0722	0.0022	0.0025	0.0068	0.0028	0.0018	0.013	0.1663	0.0047	0.0049	0.0044	0.0982	0.0093	0.0041	0.0024	0.0037	0.1348	0.0859	0.009	0.0042	0.0041	0.0166	0.0041	0.0086	0.1787
6	rs1535500	39284050	1.21	0.117675403133419	1.83	0.0678757074061657	0.0431533288544973	0.114189142361528	0.1519	0.0722	0.0022	0.0025	0.0068	0.0028	0.0018	0.013	0.1662	0.0047	0.0049	0.0044	0.0983	0.0094	0.0042	0.0024	0.0037	0.1349	0.0861	0.0089	0.0042	0.0041	0.0166	0.0041	0.0085	0.1784
6	rs113213779	39284378	1.21	0.117675403133419	1.81	0.0849480383532209	0.0449298996214993	0.107512540683026	0.1522	0.072	0.0022	0.0025	0.0068	0.0026	0.0018	0.013	0.1663	0.0047	0.0049	0.0044	0.0981	0.0094	0.0042	0.0024	0.0037	0.1351	0.0859	0.0089	0.0042	0.0043	0.0166	0.0041	0.0085	0.1784
6	rs112981822	39288679	1.21	0.117675403133419	1.76	0.141944438278083	0.056675122372007	0.105846842146596	0.1523	0.0718	0.0022	0.0024	0.007	0.0026	0.0018	0.0129	0.1665	0.0047	0.0049	0.0045	0.0979	0.0093	0.0042	0.0025	0.0038	0.1352	0.0859	0.009	0.0042	0.0043	0.0165	0.0041	0.0085	0.1783
6	rs3807045	39290653	1.2	0.134574322401564	1.75	0.156107803097264	0.0667656216722402	0.109188234883191	0.1523	0.0716	0.0022	0.0024	0.007	0.0025	0.0018	0.0129	0.1668	0.0047	0.0049	0.0045	0.0977	0.0093	0.0042	0.0026	0.0038	0.1352	0.0859	0.0091	0.0042	0.0043	0.0165	0.0042	0.0085	0.1782
6	rs77985432	39292004	1.2	0.134574322401564	1.75	0.156107803097264	0.118328213815052	0.124355335385714	0.1539	0.0713	0.0022	0.0024	0.0071	0.0023	0.0019	0.0125	0.1692	0.0047	0.0047	0.0047	0.0938	0.0097	0.0042	0.0026	0.0041	0.1342	0.0857	0.0094	0.0042	0.0042	0.0164	0.0042	0.0086	0.1793
6	rs6910127	39293929	1.2	0.134574322401564	1.75	0.156107803097264	0.149961673147355	0.137215233806753	0.1549	0.0711	0.0022	0.0024	0.0072	0.0022	0.0019	0.0125	0.1694	0.0046	0.0048	0.0047	0.0929	0.0098	0.0042	0.0025	0.0042	0.1336	0.086	0.0096	0.0042	0.0043	0.0165	0.0042	0.0087	0.1791
6	rs74995444	39294291	1.2	0.134574322401564	1.75	0.156107803097264	0.143132419461858	0.134206170372496	0.1548	0.071	0.0022	0.0024	0.0072	0.0022	0.0019	0.0125	0.1693	0.0046	0.0048	0.0047	0.0927	0.0098	0.0042	0.0025	0.0042	0.1344	0.086	0.0095	0.0041	0.0043	0.0165	0.0042	0.0087	0.179
6	rs77507436	39295948	1.2	0.134574322401564	1.75	0.156107803097264	0.152846434719074	0.121192531147954	0.1538	0.0707	0.0023	0.0024	0.0072	0.0021	0.002	0.0124	0.1701	0.0045	0.0047	0.0048	0.0928	0.0096	0.0039	0.0025	0.0042	0.1344	0.0858	0.0096	0.004	0.0043	0.0168	0.0043	0.0084	0.1798
6	rs4714239	39301442	1.2	0.134574322401564	1.75	0.156107803097264	0.118299631404734	0.0968671493317768	0.1531	0.0706	0.0024	0.0024	0.0071	0.0022	0.0023	0.0124	0.1716	0.0044	0.0047	0.0048	0.0908	0.0098	0.0037	0.0026	0.0043	0.1341	0.0859	0.0098	0.0039	0.0041	0.017	0.0044	0.0083	0.1809
6	rs9380848	39302614	1.2	0.134574322401564	1.75	0.156107803097264	0.120599590572218	0.100340444929132	0.1531	0.0705	0.0024	0.0024	0.0071	0.0022	0.0024	0.0124	0.1714	0.0044	0.0047	0.0048	0.0907	0.0098	0.0037	0.0026	0.0043	0.1341	0.0858	0.0098	0.0039	0.0041	0.017	0.0044	0.0083	0.1809
6	rs9462534	39306937	1.2	0.134574322401564	1.74	0.171280181914382	0.0933358177261733	0.0999341173109123	0.1529	0.0705	0.0024	0.0024	0.0071	0.0022	0.0024	0.0125	0.1716	0.0044	0.0048	0.0049	0.0905	0.0098	0.0037	0.0026	0.0041	0.1342	0.0861	0.0099	0.004	0.0041	0.0171	0.0044	0.0083	0.1808
6	rs60704274	39312610	1.2	0.134574322401564	1.74	0.171280181914382	0.0438701055407545	0.0622695120060859	0.1528	0.0702	0.0025	0.0021	0.0072	0.0022	0.0024	0.0127	0.1716	0.0043	0.0048	0.0048	0.0887	0.0097	0.0037	0.0027	0.0037	0.1357	0.0867	0.01	0.0043	0.0042	0.0176	0.0044	0.0082	0.1805
6	rs58453908	39312740	1.2	0.134574322401564	1.74	0.171280181914382	0.0342233564783728	0.0636827564770912	0.1526	0.07	0.0027	0.0021	0.0072	0.0022	0.0024	0.0127	0.1716	0.0043	0.0048	0.0048	0.0891	0.0098	0.0035	0.0027	0.0037	0.1356	0.0867	0.01	0.0043	0.0041	0.0176	0.0044	0.0083	0.1805
6	rs7745119	39316002	1.2	0.134574322401564	1.73	0.187497716434302	0.0282965632466178	0.0552157708384631	0.1525	0.07	0.0027	0.0021	0.0072	0.0022	0.0024	0.0128	0.1715	0.0043	0.0048	0.0049	0.0881	0.01	0.0035	0.0027	0.0037	0.1356	0.0866	0.01	0.0043	0.0042	0.0176	0.0045	0.0087	0.1806
6	rs20455	39325078	1.2	0.134574322401564	1.73	0.187497716434302	0.0287306522921988	0.0473933940621845	0.153	0.0694	0.0028	0.0022	0.0072	0.0022	0.0025	0.0129	0.1713	0.0042	0.0049	0.0052	0.0873	0.0102	0.0036	0.0029	0.0036	0.1359	0.0856	0.01	0.0045	0.0045	0.0178	0.0045	0.0092	0.1803
6	rs7765442	39325549	1.2	0.134574322401564	1.73	0.187497716434302	0.0299918681597711	0.0453883993183297	0.1534	0.0692	0.0028	0.0022	0.0072	0.0022	0.0025	0.0129	0.1711	0.0042	0.0049	0.0052	0.0872	0.0102	0.0036	0.0029	0.0036	0.1356	0.0856	0.01	0.0045	0.0045	0.0178	0.0045	0.0093	0.1804
6	rs9296294	39339561	1.2	0.134574322401564	1.73	0.187497716434302	0.0252745681717353	0.0278026392690001	0.153	0.0681	0.0029	0.0023	0.0071	0.0022	0.0028	0.0129	0.1711	0.0043	0.0048	0.0053	0.0873	0.0104	0.0035	0.003	0.0036	0.1354	0.0853	0.0101	0.0048	0.0046	0.0185	0.0044	0.0093	0.1802
6	rs72860035	39342344	1.2	0.134574322401564	1.72	0.204795704918344	0.0248077160512691	0.0259642663958041	0.153	0.0681	0.0029	0.0023	0.0071	0.0022	0.0028	0.0129	0.171	0.0043	0.0048	0.0053	0.0872	0.0104	0.0035	0.003	0.0036	0.1355	0.0852	0.0101	0.0048	0.0046	0.0185	0.0044	0.0094	0.1802
6	rs721755	39349530	1.2	0.134574322401564	1.72	0.204795704918344	0.0219870008522592	0.027106308487739	0.1533	0.0678	0.0028	0.0023	0.0068	0.0023	0.0029	0.013	0.1708	0.0044	0.0047	0.0052	0.0878	0.0102	0.0034	0.003	0.0037	0.1358	0.085	0.0101	0.0049	0.0047	0.0181	0.0041	0.0095	0.1805
6	rs80267881	39352568	1.2	0.134574322401564	1.68	0.285465824887251	0.0174152420929722	0.0307193793450921	0.1533	0.0674	0.0028	0.0023	0.0068	0.0024	0.0031	0.0131	0.1702	0.0044	0.0048	0.0051	0.0883	0.0102	0.0037	0.0031	0.0038	0.136	0.0846	0.01	0.005	0.0047	0.0181	0.0041	0.0097	0.1803
6	rs72860064	39355090	1.2	0.134574322401564	1.66	0.333131717406117	0.0172751844856218	0.0347483228224148	0.1534	0.067	0.0028	0.0024	0.0068	0.0025	0.0031	0.0131	0.1699	0.0045	0.0048	0.005	0.0888	0.0103	0.0038	0.0032	0.0038	0.1363	0.0844	0.01	0.005	0.0047	0.0181	0.0041	0.0096	0.1801
6	rs115391698	39358635	1.19	0.153209069243504	1.66	0.333131717406117	0.0158540018430188	0.0387309430377295	0.1532	0.0671	0.0027	0.0024	0.0068	0.0025	0.0032	0.0132	0.1699	0.0045	0.0048	0.0049	0.0888	0.0103	0.0038	0.0032	0.0038	0.1363	0.0844	0.01	0.005	0.0047	0.0181	0.0041	0.0097	0.18
6	rs72850612	39361254	1.19	0.153209069243504	1.66	0.333131717406117	0.0157160550578237	0.0380805533671261	0.153	0.0671	0.0027	0.0024	0.0068	0.0025	0.0032	0.0132	0.1698	0.0046	0.0048	0.0049	0.0888	0.0104	0.0038	0.0032	0.0038	0.1362	0.0844	0.01	0.005	0.0047	0.0181	0.0041	0.0097	0.18
6	rs114918679	39362571	1.19	0.153209069243504	1.66	0.333131717406117	0.0145824105675067	0.0406006561308255	0.153	0.0672	0.0027	0.0024	0.0068	0.0025	0.0032	0.0133	0.1699	0.0046	0.0048	0.0049	0.0888	0.0104	0.0039	0.0032	0.0038	0.1359	0.0844	0.01	0.005	0.0047	0.0181	0.0041	0.0097	0.1801
6	rs1887714	39364028	1.19	0.153209069243504	1.66	0.333131717406117	0.0114578324406203	0.038894318141909	0.1529	0.0676	0.0028	0.0024	0.0067	0.0026	0.0032	0.0134	0.17	0.0047	0.0048	0.0048	0.089	0.0103	0.0039	0.0032	0.0038	0.135	0.0845	0.01	0.0049	0.0046	0.0181	0.004	0.0097	0.1802
6	rs72850615	39365008	1.19	0.153209069243504	1.66	0.333131717406117	0.0112702183667219	0.0436512133647377	0.1527	0.0678	0.0028	0.0025	0.0067	0.0026	0.0032	0.0133	0.1698	0.0047	0.005	0.0048	0.089	0.0104	0.0039	0.0032	0.0038	0.1348	0.0844	0.0099	0.0049	0.0047	0.0181	0.004	0.0098	0.1802
6	rs9369114	39370670	1.19	0.153209069243504	1.66	0.333131717406117	0.011315487044204	0.0464451025274072	0.1526	0.0681	0.0028	0.0025	0.0067	0.0026	0.0033	0.0133	0.1697	0.0049	0.0051	0.0048	0.089	0.0104	0.0039	0.0032	0.0038	0.1344	0.0844	0.0099	0.0049	0.0048	0.0181	0.004	0.0098	0.1803
6	rs10807207	39389141	1.19	0.153209069243504	1.67	0.308662716071979	0.0177611039043381	0.0548345780143879	0.1521	0.0685	0.0028	0.0026	0.0067	0.0026	0.0033	0.0133	0.1699	0.005	0.0051	0.0049	0.0889	0.0105	0.004	0.0032	0.0039	0.1339	0.0841	0.0098	0.0049	0.0048	0.0179	0.004	0.0097	0.1806
6	rs114729547	39391359	1.19	0.153209069243504	1.65	0.358901199458623	0.0176899541651292	0.0556619326325885	0.1521	0.0684	0.0027	0.0026	0.0067	0.0026	0.0033	0.0133	0.1698	0.0051	0.0051	0.0049	0.0891	0.0103	0.004	0.0032	0.0039	0.1339	0.084	0.0098	0.0049	0.0048	0.0179	0.004	0.0098	0.1806
6	rs4714252	39392339	1.19	0.153209069243504	1.66	0.333131717406117	0.0178881088018366	0.0567518894301204	0.1521	0.0684	0.0027	0.0026	0.0067	0.0026	0.0033	0.0133	0.1698	0.0051	0.0052	0.0049	0.0891	0.0103	0.004	0.0032	0.0039	0.1339	0.084	0.0098	0.0049	0.0048	0.0179	0.004	0.0098	0.1807
6	rs72850655	39394690	1.19	0.153209069243504	1.66	0.333131717406117	0.0180237776554531	0.0581108038099986	0.1521	0.0684	0.0027	0.0026	0.0067	0.0026	0.0033	0.0133	0.1698	0.0051	0.0052	0.0049	0.0891	0.0103	0.004	0.0032	0.0039	0.1339	0.084	0.0098	0.0049	0.0048	0.0179	0.004	0.0098	0.1807
6	rs61748649	39398931	1.2	0.134574322401564	1.66	0.333131717406117	0.0209869479307857	0.0960662935999257	0.1505	0.0693	0.0026	0.0029	0.0066	0.0027	0.0036	0.013	0.1687	0.005	0.0051	0.0048	0.0884	0.0102	0.0042	0.0033	0.004	0.1353	0.0845	0.0095	0.0047	0.0049	0.0164	0.0041	0.0092	0.1833
6	rs116377861	39399174	1.19	0.153209069243504	1.66	0.333131717406117	0.0217017614085406	0.0992853330339098	0.1504	0.0694	0.0026	0.0029	0.0066	0.0027	0.0036	0.013	0.1686	0.005	0.0051	0.0048	0.0884	0.0102	0.0042	0.0033	0.004	0.1354	0.0845	0.0095	0.0047	0.0049	0.0162	0.0041	0.0092	0.1835
6	rs9380861	39399535	1.19	0.153209069243504	1.66	0.333131717406117	0.0223871171044194	0.103696486231095	0.1502	0.0695	0.0026	0.0029	0.0065	0.0027	0.0036	0.013	0.1684	0.0051	0.0051	0.0048	0.0884	0.0102	0.0042	0.0034	0.004	0.1355	0.0846	0.0095	0.0047	0.005	0.0161	0.0041	0.0092	0.1838
6	rs1952362	39400877	1.19	0.153209069243504	1.66	0.333131717406117	0.0220147473875301	0.104934992509579	0.1502	0.0695	0.0026	0.0029	0.0065	0.0027	0.0037	0.013	0.1684	0.0051	0.0051	0.0049	0.0883	0.0101	0.0042	0.0034	0.004	0.1357	0.0846	0.0095	0.0047	0.0049	0.016	0.0041	0.0092	0.1839
6	rs115113889	39408882	1.19	0.153209069243504	1.66	0.333131717406117	0.021076475990492	0.107930529708158	0.1503	0.0695	0.0027	0.003	0.0065	0.0027	0.0036	0.013	0.1682	0.0051	0.0051	0.0049	0.0884	0.01	0.0042	0.0034	0.004	0.1357	0.0847	0.0095	0.0047	0.0049	0.0159	0.0041	0.0091	0.1841
6	rs57924933	39417869	1.19	0.153209069243504	1.66	0.333131717406117	0.0207554627431018	0.104108688783079	0.1505	0.0696	0.0027	0.003	0.0065	0.0027	0.0036	0.013	0.168	0.0051	0.0051	0.0049	0.0885	0.0099	0.0041	0.0034	0.004	0.1357	0.0847	0.0095	0.0047	0.0049	0.0159	0.0042	0.009	0.1842
6	rs17456524	39419968	1.19	0.153209069243504	1.66	0.333131717406117	0.0207732033773039	0.103038281858851	0.1505	0.0696	0.0027	0.003	0.0065	0.0027	0.0036	0.013	0.168	0.0051	0.005	0.0049	0.0885	0.0099	0.0041	0.0034	0.004	0.1357	0.0847	0.0095	0.0047	0.0049	0.0159	0.0042	0.009	0.1843
6	rs72850670	39420405	1.19	0.153209069243504	1.66	0.333131717406117	0.0207377330787716	0.102299748141799	0.1506	0.0696	0.0027	0.003	0.0065	0.0027	0.0036	0.013	0.168	0.0051	0.005	0.0049	0.0885	0.0099	0.0041	0.0034	0.004	0.1357	0.0847	0.0095	0.0047	0.0049	0.0159	0.0042	0.0089	0.1843
6	rs9394595	39421715	1.19	0.153209069243504	1.67	0.308662716071979	0.0207554627431018	0.102463688367744	0.1506	0.0696	0.0027	0.003	0.0065	0.0027	0.0036	0.0129	0.168	0.0051	0.005	0.0049	0.0885	0.0099	0.0041	0.0034	0.004	0.1357	0.0847	0.0095	0.0047	0.0049	0.0159	0.0042	0.0089	0.1843
6	rs72850675	39444537	1.19	0.153209069243504	1.67	0.308662716071979	0.0228969818060136	0.0923374721587286	0.1509	0.0695	0.0028	0.003	0.0064	0.0027	0.0036	0.0129	0.1684	0.005	0.0049	0.0049	0.0882	0.0098	0.004	0.0034	0.004	0.1359	0.0847	0.0094	0.0046	0.0049	0.0158	0.0042	0.0085	0.1846
6	rs9394599	39451069	1.19	0.153209069243504	1.67	0.308662716071979	0.0232222591860146	0.0858200580892257	0.1509	0.0695	0.0028	0.003	0.0064	0.0027	0.0036	0.0129	0.1684	0.005	0.0049	0.0049	0.0881	0.0098	0.004	0.0034	0.004	0.1359	0.0847	0.0094	0.0046	0.0049	0.0158	0.0042	0.0084	0.1846
6	rs17457033	39460359	1.19	0.153209069243504	1.67	0.308662716071979	0.0248379735988889	0.0985574267252826	0.1512	0.0694	0.0028	0.003	0.0063	0.0027	0.0036	0.0128	0.1685	0.0049	0.0048	0.0048	0.088	0.0098	0.004	0.0034	0.004	0.1361	0.0848	0.0094	0.0046	0.0049	0.0156	0.0042	0.008	0.1854
6	rs114945500	39467984	1.19	0.153209069243504	1.68	0.285465824887251	0.0259761353026638	0.0951087221176865	0.1514	0.0694	0.0028	0.003	0.0063	0.0027	0.0036	0.0127	0.1684	0.0049	0.0047	0.0048	0.0879	0.0097	0.0039	0.0034	0.004	0.1362	0.0848	0.0094	0.0046	0.0048	0.0155	0.0042	0.0078	0.1857
6	rs17457567	39488282	1.19	0.153209069243504	1.68	0.285465824887251	0.027583430780478	0.0810582822074278	0.1516	0.0693	0.0028	0.003	0.0063	0.0027	0.0036	0.0127	0.1684	0.0048	0.0046	0.0048	0.0879	0.0097	0.0039	0.0034	0.004	0.1363	0.0849	0.0094	0.0047	0.0048	0.0155	0.0042	0.0076	0.1861
6	rs11751784	39494255	1.19	0.153209069243504	1.68	0.285465824887251	0.0277577754903361	0.0800894066322641	0.1516	0.0693	0.0028	0.003	0.0063	0.0027	0.0036	0.0127	0.1684	0.0048	0.0046	0.0048	0.0879	0.0097	0.0039	0.0034	0.004	0.1363	0.0849	0.0094	0.0047	0.0048	0.0155	0.0042	0.0076	0.1862
6	rs115318417	39510222	1.19	0.153209069243504	1.68	0.285465824887251	0.028086774520011	0.0793473405908469	0.1516	0.0694	0.0029	0.0031	0.0062	0.0028	0.0037	0.0127	0.1683	0.0048	0.0046	0.0048	0.0878	0.0097	0.0039	0.0034	0.004	0.1363	0.0849	0.0094	0.0047	0.0048	0.0155	0.0042	0.0075	0.1862
6	rs62620750	39512188	1.19	0.153209069243504	1.68	0.285465824887251	0.0281860103588519	0.0789773617711192	0.1516	0.0694	0.0029	0.0031	0.0062	0.0028	0.0037	0.0127	0.1683	0.0048	0.0046	0.0048	0.0878	0.0097	0.0039	0.0034	0.004	0.1363	0.0849	0.0094	0.0047	0.0048	0.0154	0.0042	0.0075	0.1862
6	rs9380880	39528982	1.18	0.173671271070618	1.68	0.285465824887251	0.0323132544560394	0.0768454116707442	0.1519	0.0698	0.0029	0.0033	0.0062	0.0028	0.0038	0.0126	0.1678	0.0048	0.0045	0.0048	0.0875	0.0095	0.0039	0.0034	0.0041	0.1363	0.0851	0.0093	0.0047	0.0049	0.0153	0.0042	0.0072	0.1864
6	rs9471128	39535223	1.18	0.173671271070618	1.68	0.285465824887251	0.0345661737291513	0.075679389756665	0.1519	0.0699	0.0029	0.0033	0.0061	0.0028	0.0038	0.0126	0.1678	0.0048	0.0045	0.0048	0.0875	0.0094	0.0039	0.0034	0.0041	0.1363	0.085	0.0093	0.0047	0.0049	0.0153	0.0042	0.0072	0.1864
6	rs4714261	39539207	1.18	0.173671271070618	1.68	0.285465824887251	0.0373279334519841	0.0764072979413735	0.152	0.0699	0.0029	0.0033	0.0061	0.0028	0.0038	0.0126	0.1678	0.0048	0.0045	0.0048	0.0876	0.0095	0.0039	0.0035	0.0041	0.1363	0.0849	0.0093	0.0047	0.0049	0.0154	0.0042	0.0072	0.1865
6	rs17458832	39541003	1.18	0.173671271070618	1.68	0.285465824887251	0.0359613627884323	0.0786080873123045	0.1521	0.0699	0.0029	0.0033	0.0061	0.0028	0.0038	0.0125	0.1677	0.0048	0.0045	0.0048	0.0875	0.0094	0.0039	0.0034	0.0041	0.1362	0.085	0.0093	0.0047	0.0049	0.0153	0.0041	0.0071	0.1868
6	rs4601114	39564286	1.19	0.153209069243504	1.68	0.285465824887251	0.0397454724141295	0.0786080873123045	0.1514	0.0696	0.0031	0.0032	0.0061	0.003	0.0039	0.0122	0.1667	0.0048	0.0042	0.0049	0.0875	0.0093	0.0039	0.0034	0.0042	0.1361	0.0859	0.0092	0.0045	0.0052	0.0154	0.0041	0.0068	0.1884
6	rs12528606	39581963	1.18	0.173671271070618	1.68	0.285465824887251	0.0359875624198755	0.0768454116707442	0.1511	0.0696	0.0032	0.0032	0.0062	0.0031	0.004	0.0122	0.1665	0.0048	0.0042	0.0049	0.0872	0.0094	0.004	0.0034	0.0041	0.1358	0.086	0.0093	0.0046	0.0053	0.0154	0.0041	0.0069	0.1887
6	rs17652570	39583056	1.18	0.173671271070618	1.68	0.285465824887251	0.0354920314234081	0.0780922886293486	0.1511	0.0696	0.0032	0.0032	0.0062	0.0031	0.004	0.0122	0.1665	0.0048	0.0042	0.005	0.0871	0.0094	0.004	0.0034	0.0041	0.1358	0.086	0.0093	0.0046	0.0053	0.0154	0.0041	0.0069	0.1887
6	rs12194376	39583702	1.18	0.173671271070618	1.68	0.285465824887251	0.0366070737580155	0.0766992598697295	0.151	0.0695	0.0032	0.0033	0.0062	0.0031	0.0041	0.0121	0.1664	0.0048	0.0042	0.005	0.087	0.0093	0.004	0.0035	0.0041	0.1358	0.086	0.0093	0.0046	0.0053	0.0154	0.0041	0.0069	0.1888
6	rs116279904	39599093	1.18	0.173671271070618	1.7	0.24276969786222	0.0393120441454567	0.0760429869509714	0.1508	0.0695	0.0033	0.0033	0.0064	0.0031	0.0042	0.0121	0.1662	0.0049	0.0042	0.005	0.0867	0.0093	0.0041	0.0035	0.004	0.1356	0.0861	0.0094	0.0047	0.0053	0.0153	0.0041	0.0069	0.189
6	rs17594202	39608760	1.18	0.173671271070618	1.71	0.223208546872115	0.0398719199499775	0.075026717366591	0.1507	0.0695	0.0033	0.0033	0.0064	0.0032	0.0042	0.0121	0.1662	0.0049	0.0042	0.0051	0.0866	0.0093	0.0041	0.0035	0.004	0.1355	0.0862	0.0094	0.0047	0.0053	0.0153	0.0041	0.0069	0.1891
6	rs62403335	39637802	1.18	0.173671271070618	1.71	0.223208546872115	0.0427094306396109	0.0728679626828336	0.1505	0.0695	0.0033	0.0033	0.0064	0.0032	0.0043	0.012	0.166	0.0049	0.0042	0.0051	0.0863	0.0092	0.0042	0.0036	0.0039	0.1354	0.0863	0.0095	0.0048	0.0053	0.0153	0.0041	0.0069	0.1893
6	rs114600122	39642334	1.18	0.173671271070618	1.71	0.223208546872115	0.0428866134338849	0.0728679626828336	0.1505	0.0695	0.0034	0.0033	0.0064	0.0032	0.0043	0.012	0.166	0.0049	0.0042	0.0051	0.0863	0.0092	0.0042	0.0036	0.0039	0.1354	0.0863	0.0095	0.0048	0.0053	0.0153	0.0041	0.0069	0.1893
6	rs116734890	39659107	1.18	0.173671271070618	1.71	0.223208546872115	0.043600369290083	0.0730110712971125	0.1505	0.0695	0.0034	0.0033	0.0065	0.0032	0.0043	0.012	0.166	0.0049	0.0042	0.0051	0.0863	0.0092	0.0042	0.0036	0.0039	0.1353	0.0863	0.0095	0.0048	0.0053	0.0153	0.0041	0.007	0.1894
6	rs72853254	39666704	1.18	0.173671271070618	1.72	0.204795704918344	0.0516054060659365	0.0707352835858344	0.1504	0.0695	0.0034	0.0033	0.0065	0.0032	0.0044	0.012	0.166	0.0049	0.0043	0.0052	0.0862	0.0092	0.0042	0.0036	0.0039	0.1353	0.0863	0.0095	0.0048	0.0053	0.0153	0.0041	0.007	0.1894
6	rs149607	39670625	1.18	0.173671271070618	1.75	0.156107803097264	0.0518236289451127	0.0708766457271976	0.1504	0.0695	0.0034	0.0033	0.0065	0.0032	0.0044	0.012	0.166	0.0049	0.0043	0.0052	0.0862	0.0092	0.0042	0.0036	0.0039	0.1353	0.0863	0.0095	0.0048	0.0053	0.0153	0.0041	0.007	0.1894
6	rs116684065	39671954	1.18	0.173671271070618	1.75	0.156107803097264	0.0492456246480963	0.0694683009812327	0.1503	0.0695	0.0034	0.0033	0.0065	0.0033	0.0044	0.012	0.1659	0.0049	0.0043	0.0052	0.0864	0.0091	0.0043	0.0037	0.0039	0.1352	0.0863	0.0095	0.0049	0.0053	0.0153	0.0041	0.0069	0.1894
6	rs2926471	39672597	1.18	0.173671271070618	1.75	0.156107803097264	0.0482775804259886	0.0689082558075355	0.1503	0.0695	0.0034	0.0033	0.0065	0.0033	0.0044	0.012	0.1659	0.0049	0.0043	0.0052	0.0864	0.0091	0.0043	0.0037	0.0039	0.1352	0.0863	0.0095	0.0049	0.0053	0.0153	0.0041	0.0069	0.1893
6	rs302593	39672621	1.18	0.173671271070618	1.75	0.156107803097264	0.0482775804259886	0.0689082558075355	0.1503	0.0695	0.0034	0.0033	0.0065	0.0033	0.0044	0.012	0.1659	0.0049	0.0043	0.0052	0.0864	0.0091	0.0043	0.0037	0.0039	0.1352	0.0863	0.0095	0.0049	0.0053	0.0153	0.0041	0.0069	0.1893
6	rs6933563	39682934	1.18	0.173671271070618	1.75	0.156107803097264	0.0454355093937744	0.0682804632597533	0.1503	0.0695	0.0034	0.0033	0.0065	0.0033	0.0044	0.012	0.1659	0.0049	0.0043	0.0052	0.0864	0.0091	0.0043	0.0037	0.0039	0.135	0.0863	0.0095	0.0049	0.0052	0.0153	0.0041	0.0069	0.1894
6	rs35170313	39691127	1.18	0.173671271070618	1.77	0.128753168183355	0.0452512057695796	0.0684197657324233	0.1503	0.0695	0.0034	0.0033	0.0065	0.0033	0.0044	0.012	0.1659	0.0049	0.0043	0.0052	0.0864	0.0091	0.0043	0.0037	0.0039	0.135	0.0863	0.0095	0.0049	0.0052	0.0153	0.0041	0.0069	0.1894
6	rs111529654	39696712	1.18	0.173671271070618	1.77	0.128753168183355	0.0428422707053743	0.0723679956772017	0.1503	0.0696	0.0034	0.0033	0.0065	0.0033	0.0044	0.0121	0.166	0.0049	0.0042	0.0051	0.0865	0.0091	0.0043	0.0037	0.0039	0.135	0.0862	0.0095	0.0049	0.0051	0.0153	0.0041	0.0069	0.1894
6	rs3008828	39696749	1.18	0.173671271070618	1.77	0.128753168183355	0.0429161926791778	0.0718694516388229	0.1503	0.0696	0.0034	0.0033	0.0065	0.0033	0.0044	0.0122	0.166	0.0049	0.0042	0.0051	0.0865	0.0091	0.0043	0.0037	0.0039	0.135	0.0862	0.0095	0.0049	0.0051	0.0153	0.0041	0.0069	0.1894
6	rs72853295	39697274	1.18	0.173671271070618	1.77	0.128753168183355	0.0428422707053743	0.0747373861482215	0.1503	0.0696	0.0034	0.0033	0.0065	0.0033	0.0044	0.0122	0.166	0.0049	0.0042	0.0051	0.0865	0.0091	0.0043	0.0037	0.0039	0.1349	0.0862	0.0095	0.0049	0.0051	0.0153	0.0041	0.0069	0.1894
6	rs114191866	39700538	1.18	0.173671271070618	1.77	0.128753168183355	0.0451133123174053	0.0909249139739374	0.1504	0.0694	0.0034	0.0034	0.0065	0.0033	0.0045	0.0122	0.1661	0.0049	0.0042	0.0052	0.0863	0.0091	0.0043	0.0038	0.0039	0.1346	0.086	0.0096	0.005	0.0051	0.0153	0.004	0.0069	0.1895
6	rs215497	39701750	1.18	0.173671271070618	1.76	0.141944438278083	0.0489214999984772	0.0928102413638975	0.1505	0.0694	0.0034	0.0035	0.0065	0.0033	0.0045	0.0122	0.1662	0.0049	0.0042	0.0052	0.0862	0.0091	0.0043	0.0038	0.004	0.1344	0.0859	0.0096	0.005	0.0051	0.0153	0.004	0.0069	0.1896
6	rs12197465	39720765	1.18	0.173671271070618	1.76	0.141944438278083	0.116790810488244	0.147514002725203	0.1484	0.0699	0.0035	0.0039	0.0067	0.0037	0.0052	0.0123	0.1652	0.005	0.0044	0.0057	0.0853	0.0095	0.0041	0.0043	0.0043	0.134	0.0862	0.0098	0.0054	0.0051	0.0151	0.0039	0.0072	0.1889
6	rs2221215	39721363	1.18	0.173671271070618	1.76	0.141944438278083	0.16162720975614	0.265235822258844	0.1466	0.07	0.0036	0.0042	0.0065	0.0042	0.0059	0.0123	0.1646	0.0051	0.0045	0.0057	0.0852	0.0097	0.004	0.0047	0.0045	0.1341	0.0865	0.0097	0.0058	0.0051	0.015	0.0038	0.007	0.1884
6	rs9471152	39723709	1.16	0.220431575918666	1.76	0.141944438278083	0.273374371986876	0.5226805591824	0.1444	0.0701	0.0038	0.0046	0.0065	0.0048	0.0067	0.0123	0.1638	0.0051	0.0046	0.0056	0.0849	0.0099	0.0039	0.0051	0.0049	0.1342	0.0869	0.0096	0.0063	0.005	0.015	0.0036	0.007	0.1878
6	rs458330	39737813	1.16	0.220431575918666	1.76	0.141944438278083	0.306153089085424	0.49460370636102	0.1443	0.0701	0.0038	0.0047	0.0065	0.0048	0.0068	0.0124	0.1637	0.0052	0.0046	0.0057	0.0849	0.0099	0.0039	0.0051	0.0049	0.1342	0.0869	0.0096	0.0063	0.0051	0.015	0.0036	0.007	0.1878
6	rs1354443	39738417	1.16	0.220431575918666	1.76	0.141944438278083	0.303109242784778	0.501585960537479	0.1443	0.0701	0.0038	0.0047	0.0065	0.0048	0.0068	0.0124	0.1637	0.0052	0.0046	0.0057	0.0848	0.0099	0.0039	0.0051	0.0049	0.1342	0.0869	0.0096	0.0063	0.0051	0.015	0.0036	0.007	0.1878
6	rs12215024	39739991	1.16	0.220431575918666	1.76	0.141944438278083	0.303746134687788	0.496928347116607	0.1444	0.0699	0.0038	0.0046	0.0065	0.0048	0.0068	0.0124	0.1636	0.0052	0.0046	0.0057	0.0848	0.0099	0.0039	0.0051	0.0049	0.1343	0.087	0.0096	0.0063	0.0051	0.015	0.0036	0.007	0.1877
6	rs12215132	39739992	1.16	0.220431575918666	1.76	0.141944438278083	0.305759430319584	0.496928347116607	0.1444	0.07	0.0038	0.0046	0.0065	0.0048	0.0068	0.0124	0.1636	0.0052	0.0046	0.0057	0.0846	0.0099	0.0039	0.0051	0.0049	0.1343	0.0871	0.0096	0.0063	0.0051	0.015	0.0036	0.007	0.1877
6	rs116392808	39742005	1.16	0.220431575918666	1.76	0.141944438278083	0.301056432624288	0.505155116280496	0.1445	0.0699	0.0038	0.0046	0.0065	0.0048	0.0067	0.0124	0.1635	0.0052	0.0046	0.0056	0.0847	0.0099	0.0039	0.0051	0.0049	0.1344	0.0872	0.0096	0.0064	0.0051	0.015	0.0036	0.007	0.1876
6	rs9471160	39742528	1.16	0.220431575918666	1.76	0.141944438278083	0.301202816666024	0.504468240767327	0.1446	0.0698	0.0039	0.0046	0.0065	0.0048	0.0067	0.0124	0.1635	0.0052	0.0046	0.0056	0.0847	0.0099	0.0039	0.0051	0.0049	0.1344	0.0872	0.0096	0.0064	0.0051	0.015	0.0036	0.007	0.1876
6	rs115106328	39746437	1.16	0.220431575918666	1.76	0.141944438278083	0.306793355832913	0.594227847243236	0.1445	0.0705	0.0039	0.0046	0.0066	0.005	0.0068	0.0123	0.1635	0.0052	0.0046	0.0055	0.0844	0.0099	0.0039	0.0051	0.0049	0.1339	0.0871	0.0096	0.0065	0.0051	0.0151	0.0035	0.0069	0.1873
6	rs2938601	39757489	1.16	0.220431575918666	1.76	0.141944438278083	0.328930818326115	0.575564549749193	0.1444	0.071	0.0039	0.0046	0.0066	0.0052	0.0069	0.0123	0.1636	0.0052	0.0046	0.0055	0.0842	0.01	0.004	0.0052	0.005	0.1336	0.0871	0.0096	0.0066	0.0051	0.0151	0.0034	0.0069	0.1871
6	rs114361662	39770373	1.16	0.220431575918666	1.76	0.141944438278083	0.333599470252765	0.63836681340565	0.1442	0.0712	0.0039	0.0046	0.0066	0.0054	0.007	0.0123	0.1636	0.0052	0.0047	0.0054	0.0839	0.01	0.0041	0.0052	0.005	0.133	0.0872	0.0095	0.0068	0.0051	0.015	0.0034	0.0068	0.1872
6	rs1041280	39772034	1.16	0.220431575918666	1.76	0.141944438278083	0.33659297714562	0.634587697727794	0.1442	0.0713	0.0039	0.0046	0.0066	0.0054	0.007	0.0122	0.1637	0.0052	0.0047	0.0054	0.0839	0.01	0.0041	0.0052	0.005	0.1329	0.0872	0.0095	0.0068	0.0051	0.015	0.0034	0.0068	0.1873
6	rs72855660	39777089	1.16	0.220431575918666	1.76	0.141944438278083	0.349813185752795	0.788490869520832	0.144	0.0714	0.004	0.0046	0.0065	0.0055	0.0071	0.0122	0.1636	0.0052	0.0048	0.0053	0.0839	0.01	0.0041	0.0053	0.0051	0.1325	0.0874	0.0095	0.007	0.0051	0.0148	0.0034	0.0069	0.187
6	rs114570215	39779595	1.16	0.220431575918666	1.76	0.141944438278083	0.387366877288077	0.896387971397221	0.1437	0.0715	0.004	0.0047	0.0065	0.0057	0.0072	0.0123	0.1633	0.0052	0.0049	0.0052	0.0839	0.01	0.0042	0.0054	0.0053	0.132	0.0877	0.0095	0.0073	0.0051	0.0146	0.0034	0.0069	0.1867
6	rs2987596	39779904	1.16	0.220431575918666	1.76	0.141944438278083	0.389872849217296	0.883097249340509	0.1437	0.0716	0.004	0.0048	0.0065	0.0057	0.0073	0.0123	0.1633	0.0052	0.0049	0.0052	0.0839	0.01	0.0042	0.0054	0.0054	0.1319	0.0878	0.0095	0.0074	0.0051	0.0146	0.0034	0.0069	0.1866
6	rs9471170	39780248	1.16	0.220431575918666	1.75	0.156107803097264	0.394909284491352	0.913175458858512	0.1436	0.0716	0.004	0.0048	0.0065	0.0057	0.0073	0.0123	0.1636	0.0052	0.0049	0.0052	0.0838	0.01	0.0042	0.0054	0.0054	0.1317	0.0878	0.0095	0.0074	0.0051	0.0146	0.0034	0.0069	0.1865
6	rs57049399	39784189	1.15	0.246899131395369	1.75	0.156107803097264	0.408955856569918	0.886845834195973	0.1432	0.0718	0.0041	0.0049	0.0065	0.0059	0.0074	0.0123	0.1633	0.0052	0.005	0.0052	0.0835	0.01	0.0043	0.0055	0.0056	0.1311	0.088	0.0095	0.0078	0.0052	0.0147	0.0034	0.007	0.186
6	rs2395730	39784365	1.15	0.246899131395369	1.75	0.156107803097264	0.405819418909937	0.883565645589063	0.1432	0.0718	0.0041	0.0049	0.0065	0.0059	0.0074	0.0123	0.1633	0.0052	0.005	0.0052	0.0836	0.01	0.0043	0.0055	0.0056	0.131	0.088	0.0095	0.0078	0.0052	0.0147	0.0034	0.007	0.186
6	rs7763000	39786093	1.15	0.246899131395369	1.75	0.156107803097264	0.589078702060867	1.14405754113344	0.1417	0.0721	0.0045	0.0053	0.0064	0.0065	0.0079	0.0124	0.1614	0.0052	0.0055	0.0053	0.0833	0.01	0.0046	0.0058	0.0065	0.1292	0.089	0.0097	0.0082	0.0056	0.0142	0.0038	0.0072	0.1848
6	rs6914445	39790940	1.16	0.220431575918666	1.75	0.156107803097264	0.864492773005928	1.2342740787604	0.1421	0.0727	0.0048	0.0055	0.0062	0.0067	0.0081	0.0123	0.1604	0.0051	0.0057	0.0054	0.0821	0.0098	0.0052	0.0059	0.0072	0.1286	0.0899	0.0096	0.0092	0.006	0.0134	0.0041	0.0074	0.1829
6	rs4132531	39795340	1.16	0.220431575918666	1.75	0.156107803097264	0.863281427947275	1.21334751611752	0.1422	0.0727	0.0049	0.0055	0.0062	0.0067	0.0081	0.0124	0.1605	0.0052	0.0057	0.0055	0.0815	0.0099	0.0053	0.006	0.0072	0.1284	0.0898	0.0096	0.0092	0.0061	0.0132	0.0041	0.0074	0.1828
6	rs4496783	39795549	1.16	0.220431575918666	1.75	0.156107803097264	0.863927389051438	1.20787718243198	0.1423	0.0726	0.0049	0.0055	0.0062	0.0067	0.0081	0.0124	0.1605	0.0052	0.0057	0.0055	0.0815	0.01	0.0053	0.006	0.0072	0.1283	0.0899	0.0096	0.0092	0.0061	0.0132	0.0041	0.0074	0.1828
6	rs6924787	39797957	1.16	0.220431575918666	1.76	0.141944438278083	0.852411778141187	1.2146743137313	0.1421	0.0726	0.0049	0.0055	0.0061	0.0067	0.008	0.0124	0.1608	0.0052	0.0057	0.0055	0.0815	0.01	0.0053	0.0059	0.0072	0.1281	0.0899	0.0096	0.0093	0.0062	0.0132	0.0042	0.0074	0.1827
6	rs72857126	39798239	1.16	0.220431575918666	1.76	0.141944438278083	0.852893630925237	1.21882220098251	0.142	0.0726	0.0049	0.0055	0.0061	0.0067	0.008	0.0124	0.1609	0.0052	0.0057	0.0055	0.0816	0.01	0.0054	0.0059	0.0072	0.128	0.0899	0.0096	0.0093	0.0062	0.0132	0.0042	0.0074	0.1827
6	rs9296312	39804125	1.16	0.220431575918666	1.76	0.141944438278083	0.754209674717884	1.0771433295657	0.1413	0.0728	0.005	0.0055	0.006	0.0067	0.0078	0.0123	0.162	0.005	0.0058	0.0055	0.0815	0.01	0.0057	0.0059	0.0073	0.1272	0.09	0.0097	0.0096	0.0064	0.0131	0.0043	0.0075	0.1824
6	rs9471182	39806273	1.16	0.220431575918666	1.77	0.128753168183355	0.776516219683855	1.12865112831824	0.1412	0.0728	0.005	0.0056	0.0061	0.0069	0.0078	0.0122	0.1619	0.005	0.0058	0.0055	0.0816	0.01	0.0058	0.0059	0.0073	0.1265	0.09	0.0096	0.0097	0.0064	0.0133	0.0042	0.0075	0.1825
6	rs75060172	39808053	1.17	0.196050020118376	1.77	0.128753168183355	0.765212485067415	1.12341509513585	0.1409	0.0727	0.005	0.0056	0.006	0.0069	0.0078	0.0122	0.1623	0.005	0.0058	0.0055	0.0815	0.01	0.0059	0.0059	0.0073	0.1265	0.0901	0.0096	0.0097	0.0064	0.0134	0.0042	0.0075	0.1824
6	rs4714273	39810466	1.18	0.173671271070618	1.77	0.128753168183355	0.680695024568	0.972811819984546	0.1378	0.0718	0.0055	0.0054	0.0051	0.0069	0.0076	0.0119	0.1661	0.0049	0.0056	0.0056	0.0817	0.0103	0.0071	0.0058	0.0075	0.1259	0.091	0.0086	0.0099	0.0066	0.0142	0.0048	0.0073	0.1814
6	rs11750958	39811160	1.18	0.173671271070618	1.76	0.141944438278083	0.534970255764248	0.914747579622014	0.1367	0.0725	0.0056	0.0053	0.005	0.0066	0.0071	0.0113	0.1699	0.0047	0.0054	0.0054	0.0823	0.0107	0.0073	0.0057	0.0074	0.1252	0.0913	0.0077	0.0097	0.007	0.0146	0.0048	0.0073	0.1799
6	rs9471186	39811567	1.18	0.173671271070618	1.76	0.141944438278083	0.425518081082377	0.81235272186873	0.1368	0.0732	0.0056	0.0051	0.0048	0.0062	0.0066	0.0108	0.1712	0.0046	0.0052	0.0053	0.0825	0.0107	0.0075	0.0057	0.0071	0.1254	0.0913	0.0074	0.0095	0.007	0.0145	0.0048	0.0074	0.1804
6	rs9462579	39815570	1.18	0.173671271070618	1.76	0.141944438278083	0.594541069228763	0.667168315266251	0.1358	0.0728	0.0056	0.005	0.0047	0.006	0.0064	0.0106	0.1714	0.0046	0.0051	0.0053	0.0838	0.0108	0.0078	0.0056	0.007	0.1254	0.0906	0.0073	0.0113	0.0069	0.0145	0.0048	0.0075	0.1798
6	rs116299878	39818175	1.18	0.173671271070618	1.76	0.141944438278083	0.601333037578989	0.675113818955142	0.1358	0.0728	0.0056	0.005	0.0047	0.006	0.0064	0.0106	0.1714	0.0046	0.0051	0.0053	0.0841	0.0108	0.0079	0.0056	0.007	0.1254	0.0906	0.0073	0.0113	0.0069	0.0144	0.0048	0.0075	0.1798
6	rs115343635	39818215	1.18	0.173671271070618	1.77	0.128753168183355	0.601814626881114	0.67629275217107	0.1358	0.0728	0.0056	0.005	0.0047	0.006	0.0064	0.0106	0.1714	0.0046	0.0051	0.0053	0.0841	0.0108	0.0079	0.0056	0.007	0.1254	0.0906	0.0073	0.0113	0.0069	0.0144	0.0048	0.0075	0.1798
6	rs7767910	39818374	1.18	0.173671271070618	1.76	0.141944438278083	0.603811677852416	0.679537228467831	0.1358	0.0728	0.0056	0.005	0.0047	0.006	0.0064	0.0106	0.1714	0.0046	0.0051	0.0053	0.0841	0.0108	0.0079	0.0056	0.007	0.1254	0.0906	0.0073	0.0113	0.0069	0.0144	0.0048	0.0075	0.1798
6	rs11754131	39821741	1.18	0.173671271070618	1.76	0.141944438278083	0.591806965713224	0.674966485235794	0.1358	0.0728	0.0056	0.0049	0.0047	0.006	0.0064	0.0106	0.1715	0.0046	0.0051	0.0053	0.0841	0.0108	0.0079	0.0055	0.0069	0.1254	0.0906	0.0072	0.0113	0.007	0.0144	0.0048	0.0075	0.1798
6	rs28385603	39834169	1.18	0.173671271070618	1.76	0.141944438278083	0.481664096229462	0.586802377242007	0.1361	0.0727	0.0056	0.0049	0.0046	0.0058	0.0061	0.0105	0.1716	0.0046	0.0051	0.0052	0.0839	0.011	0.0081	0.0053	0.0066	0.1258	0.0905	0.0072	0.0111	0.0071	0.0146	0.005	0.0076	0.1802
6	rs10456475	39834386	1.18	0.173671271070618	1.77	0.128753168183355	0.458470075978801	0.589655676375387	0.1363	0.0726	0.0056	0.0049	0.0046	0.0058	0.0062	0.0105	0.1716	0.0046	0.0051	0.0052	0.0839	0.011	0.0081	0.0053	0.0065	0.1258	0.0904	0.0072	0.0111	0.0071	0.0146	0.005	0.0076	0.1802
6	rs2504791	39838496	1.18	0.173671271070618	1.77	0.128753168183355	0.43772562042051	0.560710198579785	0.1364	0.0727	0.0056	0.0048	0.0046	0.0057	0.0061	0.0104	0.1715	0.0046	0.0051	0.0052	0.0838	0.011	0.0081	0.0053	0.0064	0.1257	0.0907	0.0072	0.0111	0.0071	0.0146	0.005	0.0076	0.1802
6	rs115501067	39848880	1.18	0.173671271070618	1.77	0.128753168183355	0.379787965380959	0.524760394299697	0.1366	0.0729	0.0056	0.0047	0.0046	0.0056	0.0059	0.0103	0.1712	0.0047	0.005	0.0052	0.0835	0.0111	0.0082	0.0054	0.0062	0.1257	0.0912	0.0071	0.011	0.007	0.0145	0.0051	0.0077	0.1804
6	rs56875380	39851278	1.18	0.173671271070618	1.77	0.128753168183355	0.36631614823924	0.517006279048997	0.1369	0.073	0.0055	0.0046	0.0046	0.0055	0.0057	0.0102	0.171	0.0048	0.005	0.0052	0.0833	0.0111	0.0082	0.0054	0.0061	0.1256	0.0916	0.0071	0.011	0.007	0.0145	0.0052	0.0078	0.1805
6	rs3008806	39852684	1.18	0.173671271070618	1.77	0.128753168183355	0.384758258860891	0.559864244915012	0.1368	0.073	0.0055	0.0046	0.0046	0.0055	0.0057	0.0102	0.1709	0.0048	0.005	0.0052	0.0832	0.0111	0.0083	0.0054	0.0062	0.1256	0.0919	0.0071	0.011	0.007	0.0145	0.0053	0.0079	0.1806
6	rs35383047	39855288	1.18	0.173671271070618	1.77	0.128753168183355	0.379347748877969	0.575990342610312	0.1369	0.073	0.0055	0.0046	0.0046	0.0054	0.0057	0.0102	0.171	0.0048	0.0049	0.0052	0.0832	0.0111	0.0083	0.0054	0.0062	0.1256	0.0918	0.0072	0.011	0.007	0.0145	0.0053	0.0079	0.1805
6	rs3004068	39866123	1.18	0.173671271070618	1.77	0.128753168183355	0.393226847729462	0.605120438041011	0.1379	0.0725	0.0055	0.0047	0.0045	0.0054	0.0056	0.01	0.1712	0.0047	0.0048	0.0053	0.083	0.0111	0.0084	0.0055	0.0062	0.1258	0.0916	0.0071	0.0109	0.0068	0.0145	0.0054	0.0079	0.1804
6	rs111341043	39870751	1.18	0.173671271070618	1.76	0.141944438278083	0.377424852321892	0.567206182977815	0.1381	0.0721	0.0055	0.0047	0.0045	0.0054	0.0055	0.0099	0.1713	0.0047	0.0048	0.0053	0.083	0.011	0.0083	0.0056	0.0062	0.1258	0.0918	0.0071	0.011	0.0067	0.0145	0.0055	0.008	0.1804
6	rs11968491	39873309	1.18	0.173671271070618	1.78	0.116496372702931	0.3854234405384	0.575564549749193	0.1381	0.072	0.0056	0.0047	0.0045	0.0053	0.0055	0.0099	0.1713	0.0047	0.0048	0.0053	0.0829	0.011	0.0083	0.0056	0.0062	0.1259	0.0918	0.0071	0.011	0.0067	0.0145	0.0056	0.008	0.1803
6	rs11968529	39873755	1.18	0.173671271070618	1.78	0.116496372702931	0.392051298130605	0.58395240901994	0.1381	0.072	0.0056	0.0048	0.0045	0.0053	0.0055	0.0099	0.1713	0.0047	0.0048	0.0053	0.0829	0.011	0.0083	0.0056	0.0062	0.1259	0.0918	0.0071	0.011	0.0067	0.0145	0.0056	0.008	0.1802
6	rs41273140	39874329	1.18	0.173671271070618	1.78	0.116496372702931	0.388702378719421	0.580394655003858	0.1381	0.072	0.0056	0.0047	0.0045	0.0053	0.0055	0.0099	0.1714	0.0047	0.0048	0.0053	0.0829	0.011	0.0083	0.0056	0.0062	0.1259	0.0918	0.0071	0.011	0.0067	0.0145	0.0056	0.008	0.1802
6	rs41273142	39874728	1.18	0.173671271070618	1.78	0.116496372702931	0.388201293218964	0.570319389559815	0.1381	0.072	0.0056	0.0047	0.0045	0.0053	0.0055	0.0099	0.1714	0.0047	0.0048	0.0053	0.0829	0.011	0.0083	0.0056	0.0062	0.1259	0.0918	0.0071	0.011	0.0067	0.0145	0.0056	0.008	0.1802
6	rs116607875	39876196	1.18	0.173671271070618	1.78	0.116496372702931	0.390989236613075	0.567913365876304	0.1381	0.072	0.0056	0.0048	0.0045	0.0053	0.0055	0.0099	0.1715	0.0047	0.0048	0.0053	0.083	0.011	0.0083	0.0056	0.0062	0.1258	0.0919	0.0071	0.011	0.0067	0.0145	0.0056	0.008	0.1802
6	rs11963325	39876331	1.18	0.173671271070618	1.78	0.116496372702931	0.40088287618703	0.578830906604055	0.1381	0.072	0.0056	0.0048	0.0045	0.0053	0.0055	0.0099	0.1715	0.0047	0.0047	0.0053	0.083	0.011	0.0083	0.0056	0.0062	0.1257	0.0919	0.0071	0.011	0.0067	0.0145	0.0056	0.008	0.1802
6	rs7762875	39881102	1.18	0.173671271070618	1.78	0.116496372702931	0.396820423572716	0.564097130552056	0.1382	0.072	0.0056	0.0047	0.0045	0.0052	0.0054	0.0099	0.1715	0.0047	0.0047	0.0053	0.0829	0.011	0.0083	0.0056	0.0061	0.1258	0.0919	0.0071	0.011	0.0067	0.0145	0.0056	0.0081	0.1802
6	rs35825585	39881120	1.18	0.173671271070618	1.78	0.116496372702931	0.39687670391386	0.564379599491159	0.1382	0.072	0.0056	0.0047	0.0045	0.0052	0.0054	0.0099	0.1715	0.0047	0.0047	0.0053	0.0829	0.011	0.0083	0.0056	0.0061	0.1258	0.0919	0.0071	0.011	0.0067	0.0145	0.0056	0.0081	0.1802
6	rs56293199	39884584	1.18	0.173671271070618	1.78	0.116496372702931	0.382158571038061	0.533936128374853	0.1382	0.0719	0.0056	0.0047	0.0045	0.0052	0.0054	0.0099	0.1716	0.0047	0.0047	0.0053	0.0829	0.011	0.0083	0.0055	0.0061	0.1259	0.0919	0.0071	0.011	0.0067	0.0145	0.0056	0.0081	0.1803
6	rs114557511	39886246	1.18	0.173671271070618	1.78	0.116496372702931	0.381606599212248	0.509832147539574	0.1381	0.0719	0.0056	0.0047	0.0045	0.0051	0.0053	0.0098	0.1716	0.0047	0.0047	0.0053	0.0829	0.011	0.0084	0.0055	0.0061	0.1259	0.092	0.0072	0.011	0.0067	0.0146	0.0056	0.0081	0.1804
6	rs9471207	39889240	1.18	0.173671271070618	1.79	0.105135818603982	0.393114814101647	0.481393328521014	0.138	0.072	0.0057	0.0046	0.0044	0.0049	0.0052	0.0098	0.1717	0.0046	0.0047	0.0052	0.0829	0.011	0.0084	0.0055	0.006	0.1261	0.092	0.0072	0.0111	0.0066	0.0146	0.0056	0.0082	0.1806
6	rs79728516	39891556	1.19	0.153209069243504	1.79	0.105135818603982	0.354685812227297	0.419264540475035	0.138	0.0728	0.0055	0.0046	0.0044	0.0049	0.0052	0.0097	0.172	0.0046	0.0047	0.0051	0.0832	0.0109	0.0082	0.0055	0.006	0.1261	0.0919	0.0071	0.0111	0.0064	0.0144	0.0055	0.008	0.1809
6	rs76673001	39897360	1.19	0.153209069243504	1.8	0.0946327581538143	0.340900963506416	0.39525088067343	0.1379	0.0737	0.0054	0.0046	0.0044	0.005	0.0052	0.0097	0.1722	0.0045	0.0046	0.0049	0.0835	0.0106	0.0079	0.0055	0.0061	0.1261	0.0919	0.007	0.0111	0.0061	0.0143	0.0054	0.0078	0.1812
6	rs3008824	39898656	1.19	0.153209069243504	1.81	0.0849480383532209	0.357081802604167	0.406625284789071	0.1379	0.0739	0.0054	0.0046	0.0043	0.005	0.0052	0.0097	0.1722	0.0045	0.0046	0.0049	0.0836	0.0106	0.0078	0.0055	0.0061	0.1261	0.0918	0.007	0.0111	0.0061	0.0142	0.0054	0.0077	0.1812
6	rs62403569	39900503	1.19	0.153209069243504	1.81	0.0849480383532209	0.345761735754049	0.396925592817307	0.1379	0.0739	0.0054	0.0046	0.0044	0.005	0.0052	0.0097	0.1723	0.0045	0.0046	0.0049	0.0835	0.0106	0.0078	0.0055	0.0061	0.126	0.0919	0.0071	0.0111	0.006	0.0143	0.0054	0.0077	0.1812
6	rs2504080	39904317	1.19	0.153209069243504	1.75	0.156107803097264	0.357241830218246	0.397828169227205	0.1381	0.0741	0.0053	0.0046	0.0044	0.0049	0.0052	0.0096	0.1725	0.0044	0.0046	0.0049	0.0833	0.0105	0.0078	0.0056	0.0061	0.1258	0.0921	0.0072	0.0112	0.006	0.0142	0.0054	0.0078	0.1812
6	rs3008826	39904895	1.19	0.153209069243504	1.75	0.156107803097264	0.334166135316643	0.376705534595236	0.1381	0.0742	0.0052	0.0046	0.0044	0.0049	0.0052	0.0096	0.1725	0.0044	0.0046	0.0049	0.0834	0.0105	0.0077	0.0055	0.006	0.1257	0.0923	0.0071	0.0112	0.006	0.0142	0.0053	0.0078	0.1812
6	rs12215720	39910947	1.2	0.134574322401564	1.75	0.156107803097264	0.423190111152059	0.31042170516544	0.1393	0.0766	0.0042	0.0046	0.0042	0.0046	0.005	0.0098	0.172	0.0042	0.0046	0.0047	0.084	0.0096	0.0071	0.0053	0.0055	0.1236	0.0952	0.0063	0.0113	0.0063	0.0138	0.0046	0.0081	0.1821
6	rs10947842	39915349	1.2	0.134574322401564	1.75	0.156107803097264	0.424702569656232	0.311743930993851	0.1393	0.0766	0.0042	0.0046	0.0042	0.0046	0.005	0.0098	0.172	0.0042	0.0046	0.0047	0.084	0.0096	0.0071	0.0053	0.0055	0.1236	0.0952	0.0063	0.0113	0.0063	0.0138	0.0046	0.0081	0.1821
6	rs75785504	39917840	1.2	0.134574322401564	1.75	0.156107803097264	0.425226737778936	0.311984515203109	0.1393	0.0766	0.0042	0.0046	0.0042	0.0046	0.005	0.0098	0.172	0.0042	0.0046	0.0047	0.084	0.0096	0.0071	0.0053	0.0055	0.1236	0.0952	0.0063	0.0113	0.0063	0.0138	0.0046	0.0081	0.1821
6	rs2475802	39920347	1.2	0.134574322401564	1.75	0.156107803097264	0.424877256671026	0.313429177770568	0.1393	0.0766	0.0042	0.0046	0.0042	0.0046	0.005	0.0098	0.172	0.0042	0.0046	0.0047	0.084	0.0096	0.0071	0.0053	0.0055	0.1236	0.0952	0.0063	0.0113	0.0063	0.0138	0.0046	0.0081	0.1821
6	rs6918915	39932773	1.2	0.134574322401564	1.75	0.156107803097264	0.399639362711311	0.318864238315384	0.1393	0.0767	0.0043	0.0046	0.0043	0.0046	0.0049	0.0097	0.172	0.0042	0.0046	0.0047	0.0841	0.0096	0.0071	0.0053	0.0055	0.1236	0.0952	0.0063	0.0112	0.0063	0.0138	0.0046	0.0081	0.1823
6	rs76277193	39949713	1.21	0.117675403133419	1.75	0.156107803097264	0.263283373280713	0.196970848547838	0.1392	0.0772	0.004	0.0043	0.0043	0.0043	0.0046	0.0099	0.1719	0.0041	0.0043	0.0045	0.0846	0.0092	0.0064	0.0052	0.0047	0.1244	0.0959	0.0066	0.011	0.0062	0.0137	0.0045	0.0084	0.1833
6	rs2984436	39955366	1.21	0.117675403133419	1.75	0.156107803097264	0.252465318379843	0.187382265027498	0.1392	0.0772	0.004	0.0043	0.0043	0.0042	0.0046	0.0099	0.1719	0.0041	0.0043	0.0044	0.0846	0.0091	0.0064	0.0052	0.0046	0.1245	0.0959	0.0067	0.0109	0.0062	0.0137	0.0045	0.0084	0.1834
6	rs34193099	39965712	1.21	0.117675403133419	1.75	0.156107803097264	0.23531329597539	0.177356005814347	0.1392	0.0772	0.004	0.0042	0.0043	0.0042	0.0045	0.0099	0.1719	0.0041	0.0043	0.0044	0.0847	0.0091	0.0063	0.0052	0.0045	0.1246	0.096	0.0067	0.0109	0.0062	0.0137	0.0045	0.0084	0.1835
6	rs114702508	39976684	1.21	0.117675403133419	1.75	0.156107803097264	0.212200940087934	0.156252030030194	0.1391	0.0773	0.0039	0.0041	0.0043	0.0041	0.0044	0.01	0.172	0.0041	0.0042	0.0044	0.0849	0.0091	0.0061	0.0052	0.0044	0.1248	0.0961	0.0068	0.0109	0.0062	0.0136	0.0045	0.0083	0.1836
6	rs2984428	39999523	1.21	0.117675403133419	1.76	0.141944438278083	0.201947759497452	0.14638762377519	0.1391	0.0773	0.0039	0.0041	0.0043	0.0041	0.0044	0.01	0.172	0.0041	0.0042	0.0044	0.085	0.0091	0.006	0.0052	0.0043	0.125	0.0962	0.0068	0.0109	0.0062	0.0136	0.0045	0.0082	0.1837
6	rs116582145	40020534	1.21	0.117675403133419	1.76	0.141944438278083	0.194542102637759	0.13859106180516	0.139	0.0773	0.0038	0.004	0.0043	0.0041	0.0043	0.0101	0.172	0.0041	0.0042	0.0044	0.0851	0.009	0.0059	0.0052	0.0042	0.1252	0.0964	0.0069	0.0109	0.0062	0.0136	0.0045	0.0082	0.1839
6	rs1923489	40023088	1.21	0.117675403133419	1.77	0.128753168183355	0.19592589720279	0.1406180004191	0.139	0.0773	0.0038	0.004	0.0043	0.0041	0.0043	0.0101	0.172	0.0041	0.0042	0.0044	0.0851	0.009	0.0059	0.0052	0.0042	0.1252	0.0964	0.0069	0.0109	0.0062	0.0136	0.0045	0.0082	0.1839
6	rs72861802	40042767	1.21	0.117675403133419	1.79	0.105135818603982	0.192438770565446	0.134478707728928	0.1391	0.0773	0.0038	0.004	0.0043	0.0041	0.0043	0.0101	0.172	0.0041	0.0042	0.0044	0.0852	0.009	0.0059	0.0052	0.0041	0.1253	0.0963	0.0069	0.0109	0.0062	0.0136	0.0044	0.0081	0.1839
6	rs1524087	40057504	1.21	0.117675403133419	1.8	0.0946327581538143	0.197276613890778	0.140433289847481	0.1392	0.0771	0.0038	0.004	0.0043	0.004	0.0043	0.0101	0.1722	0.0041	0.0042	0.0044	0.0857	0.009	0.0058	0.0052	0.0039	0.1255	0.0963	0.0069	0.0109	0.0062	0.0136	0.0044	0.0081	0.1839
6	rs116428971	40083495	1.21	0.117675403133419	1.79	0.105135818603982	0.225733161530416	0.186565060719387	0.1392	0.077	0.0038	0.004	0.0043	0.0041	0.0044	0.0101	0.172	0.004	0.0041	0.0044	0.0857	0.0088	0.0058	0.0055	0.0043	0.1255	0.0964	0.0069	0.0109	0.0063	0.0133	0.0045	0.008	0.1837
6	rs847745	40084072	1.21	0.117675403133419	1.79	0.105135818603982	0.229673443728414	0.190354815795888	0.1392	0.077	0.0038	0.004	0.0043	0.0041	0.0044	0.0101	0.172	0.004	0.0041	0.0044	0.0858	0.0088	0.0058	0.0055	0.0043	0.1255	0.0964	0.0069	0.0109	0.0063	0.0133	0.0045	0.008	0.1837
6	rs112755797	40084102	1.21	0.117675403133419	1.79	0.105135818603982	0.229757691613486	0.189943862760681	0.1392	0.077	0.0038	0.004	0.0043	0.0041	0.0044	0.0101	0.172	0.004	0.0041	0.0044	0.0858	0.0088	0.0058	0.0055	0.0043	0.1255	0.0964	0.0069	0.0109	0.0063	0.0133	0.0045	0.008	0.1837
6	rs62402081	40086681	1.21	0.117675403133419	1.79	0.105135818603982	0.248356919967662	0.218988660934331	0.1391	0.077	0.0038	0.004	0.0043	0.0041	0.0044	0.0101	0.1719	0.0041	0.0042	0.0044	0.0859	0.0086	0.0057	0.0057	0.0044	0.1257	0.0964	0.0069	0.0109	0.0063	0.0131	0.0045	0.008	0.1835
6	rs78485752	40087485	1.21	0.117675403133419	1.79	0.105135818603982	0.249413617450566	0.219850814886909	0.1391	0.077	0.0038	0.004	0.0043	0.0041	0.0044	0.0101	0.1719	0.0041	0.0042	0.0044	0.0859	0.0086	0.0057	0.0058	0.0044	0.1257	0.0964	0.0069	0.0109	0.0063	0.0131	0.0045	0.008	0.1835
6	rs9471245	40095870	1.21	0.117675403133419	1.79	0.105135818603982	0.258854493725841	0.231049213389563	0.1391	0.077	0.0038	0.004	0.0043	0.0041	0.0044	0.0101	0.1718	0.0041	0.0042	0.0044	0.086	0.0086	0.0057	0.0058	0.0044	0.1258	0.0964	0.0069	0.0109	0.0063	0.013	0.0045	0.0079	0.1834
6	rs10947855	40096889	1.21	0.117675403133419	1.79	0.105135818603982	0.258494756830711	0.232146024310052	0.139	0.077	0.0038	0.004	0.0043	0.0041	0.0044	0.0101	0.1718	0.0041	0.0042	0.0044	0.0861	0.0086	0.0057	0.0058	0.0044	0.1258	0.0964	0.0069	0.0109	0.0063	0.013	0.0045	0.0079	0.1833
6	rs112986394	40101661	1.21	0.117675403133419	1.79	0.105135818603982	0.251711563950364	0.226025617523983	0.139	0.077	0.0038	0.004	0.0043	0.0041	0.0044	0.0101	0.1718	0.0041	0.0042	0.0044	0.0861	0.0086	0.0057	0.0058	0.0044	0.1258	0.0964	0.0069	0.0109	0.0063	0.013	0.0045	0.0079	0.1833
6	rs75734970	40107233	1.21	0.117675403133419	1.79	0.105135818603982	0.245551088260889	0.216301608967598	0.139	0.077	0.0037	0.004	0.0043	0.0041	0.0044	0.0101	0.1718	0.0041	0.0042	0.0044	0.0862	0.0086	0.0057	0.0058	0.0044	0.1259	0.0963	0.0069	0.0109	0.0063	0.013	0.0045	0.0079	0.1833
6	rs74580015	40107732	1.21	0.117675403133419	1.79	0.105135818603982	0.245769663615214	0.216623479164879	0.139	0.077	0.0037	0.004	0.0043	0.0041	0.0044	0.0101	0.1718	0.0041	0.0042	0.0044	0.0862	0.0086	0.0057	0.0058	0.0044	0.1259	0.0963	0.0069	0.0109	0.0063	0.013	0.0045	0.0079	0.1833
6	rs12189703	40112188	1.21	0.117675403133419	1.82	0.0760422202337298	0.235526799690979	0.210641341207659	0.1389	0.077	0.0037	0.004	0.0043	0.0041	0.0044	0.0101	0.1718	0.0041	0.0042	0.0044	0.0862	0.0086	0.0057	0.0058	0.0044	0.1259	0.0963	0.007	0.0109	0.0063	0.013	0.0045	0.0079	0.1833
6	rs62402085	40114705	1.21	0.117675403133419	1.82	0.0760422202337298	0.233524095228918	0.21245149490782	0.1389	0.077	0.0037	0.004	0.0043	0.0041	0.0044	0.0102	0.1718	0.0041	0.0042	0.0044	0.0862	0.0086	0.0057	0.0057	0.0044	0.126	0.0963	0.007	0.0109	0.0063	0.013	0.0045	0.0079	0.1833
6	rs11754323	40123937	1.21	0.117675403133419	1.81	0.0849480383532209	0.235825884878435	0.18118205421371	0.1379	0.0774	0.0036	0.0041	0.0041	0.004	0.0042	0.0103	0.1715	0.0044	0.004	0.0041	0.0869	0.0088	0.0053	0.0057	0.0042	0.1275	0.0965	0.0068	0.011	0.0063	0.0129	0.0044	0.0076	0.1832
6	rs12194540	40125525	1.21	0.117675403133419	1.8	0.0946327581538143	0.240250976358245	0.182193574875921	0.1378	0.0775	0.0036	0.0041	0.0041	0.004	0.0041	0.0104	0.1715	0.0045	0.0039	0.0041	0.0869	0.0088	0.0053	0.0056	0.0042	0.1275	0.0966	0.0068	0.011	0.0063	0.0129	0.0044	0.0076	0.1832
6	rs77856172	40127068	1.21	0.117675403133419	1.8	0.0946327581538143	0.240380543327388	0.187280047839955	0.1378	0.0775	0.0036	0.0041	0.0041	0.004	0.0041	0.0104	0.1715	0.0044	0.0039	0.0041	0.087	0.0088	0.0053	0.0056	0.0042	0.1276	0.0966	0.0068	0.011	0.0063	0.0129	0.0044	0.0076	0.1832
6	rs12526367	40128521	1.21	0.117675403133419	1.8	0.0946327581538143	0.251490106116942	0.202822067705051	0.1378	0.0775	0.0036	0.0041	0.0041	0.004	0.0041	0.0104	0.1715	0.0044	0.0039	0.004	0.087	0.0088	0.0053	0.0056	0.0042	0.1276	0.0966	0.0068	0.011	0.0063	0.0129	0.0044	0.0076	0.1833
6	rs4714307	40129560	1.21	0.117675403133419	1.8	0.0946327581538143	0.250959042542698	0.20366263355854	0.1378	0.0775	0.0036	0.0041	0.0041	0.004	0.0041	0.0104	0.1715	0.0044	0.0039	0.004	0.087	0.0088	0.0053	0.0056	0.0042	0.1277	0.0966	0.0068	0.011	0.0063	0.0129	0.0044	0.0076	0.1833
6	rs12663070	40135688	1.21	0.117675403133419	1.8	0.0946327581538143	0.244372627912303	0.189841171687917	0.1379	0.0775	0.0036	0.004	0.0041	0.004	0.0041	0.0103	0.1715	0.0044	0.0039	0.004	0.0871	0.0089	0.0053	0.0056	0.0041	0.1276	0.0966	0.0068	0.011	0.0063	0.0129	0.0044	0.0076	0.1833
6	rs78665196	40139036	1.21	0.117675403133419	1.8	0.0946327581538143	0.240121447911111	0.189430596314054	0.1379	0.0775	0.0036	0.004	0.0041	0.004	0.0041	0.0103	0.1714	0.0043	0.0039	0.004	0.0871	0.0089	0.0053	0.0056	0.0041	0.1276	0.0966	0.0068	0.011	0.0063	0.0129	0.0044	0.0076	0.1833
6	rs9471252	40141299	1.21	0.117675403133419	1.8	0.0946327581538143	0.237238685797318	0.191692494967594	0.1378	0.0775	0.0036	0.004	0.0041	0.004	0.0041	0.0103	0.1714	0.0043	0.0039	0.004	0.0872	0.0089	0.0053	0.0056	0.0041	0.1276	0.0966	0.0068	0.011	0.0063	0.0129	0.0044	0.0076	0.1834
6	rs11970580	40147069	1.21	0.117675403133419	1.8	0.0946327581538143	0.212725162075744	0.169098063038906	0.1378	0.0774	0.0036	0.0041	0.0041	0.004	0.004	0.0105	0.1714	0.0043	0.0039	0.004	0.0874	0.0089	0.0053	0.0055	0.004	0.1277	0.0966	0.0068	0.011	0.0063	0.013	0.0044	0.0077	0.1834
6	rs819958	40152215	1.21	0.117675403133419	1.79	0.105135818603982	0.206680998785595	0.166441458887485	0.1378	0.0774	0.0036	0.0041	0.0041	0.004	0.0039	0.0106	0.1713	0.0042	0.0039	0.004	0.0875	0.0089	0.0053	0.0054	0.004	0.1276	0.0966	0.0068	0.0109	0.0063	0.013	0.0045	0.0077	0.1834
6	rs78388576	40155443	1.21	0.117675403133419	1.79	0.105135818603982	0.192743898481104	0.159043458968422	0.1378	0.0774	0.0036	0.0041	0.0042	0.004	0.0039	0.0106	0.1713	0.0042	0.0039	0.004	0.0875	0.0089	0.0053	0.0054	0.004	0.1277	0.0966	0.0068	0.0109	0.0063	0.013	0.0045	0.0077	0.1834
6	rs35032383	40185308	1.21	0.117675403133419	1.74	0.171280181914382	0.12664684372045	0.144890643703438	0.1379	0.0774	0.0036	0.0039	0.0043	0.0041	0.0036	0.0109	0.1713	0.0039	0.0039	0.0041	0.0878	0.0088	0.0055	0.0055	0.0038	0.1288	0.0966	0.0066	0.0108	0.0064	0.0132	0.0044	0.0074	0.1826
6	rs114112061	40188605	1.21	0.117675403133419	1.74	0.171280181914382	0.125103354149828	0.139326887209051	0.1379	0.0774	0.0035	0.0039	0.0042	0.0041	0.0036	0.0109	0.1713	0.0039	0.0039	0.0041	0.0879	0.0088	0.0055	0.0055	0.0038	0.1289	0.0965	0.0066	0.0107	0.0064	0.0132	0.0045	0.0073	0.1825
6	rs1590512	40195177	1.21	0.117675403133419	1.74	0.171280181914382	0.125014657269686	0.140895232117075	0.1379	0.0774	0.0035	0.0039	0.0042	0.0041	0.0036	0.011	0.1712	0.0038	0.0039	0.0041	0.088	0.0088	0.0055	0.0055	0.0037	0.1291	0.0965	0.0066	0.0107	0.0064	0.0133	0.0045	0.0073	0.1824
6	rs59595999	40212516	1.21	0.117675403133419	1.74	0.171280181914382	0.13370421344643	0.156539983186341	0.1381	0.0774	0.0035	0.0038	0.0041	0.0041	0.0035	0.011	0.1712	0.0038	0.0039	0.004	0.088	0.0088	0.0057	0.0056	0.0037	0.1294	0.0965	0.0066	0.0107	0.0064	0.0133	0.0047	0.0073	0.182
6	rs6940128	40212720	1.21	0.117675403133419	1.74	0.171280181914382	0.133273628847663	0.155772527731071	0.138	0.0774	0.0035	0.0038	0.0041	0.0041	0.0035	0.011	0.1712	0.0038	0.0039	0.004	0.088	0.0088	0.0057	0.0056	0.0037	0.1295	0.0965	0.0066	0.0107	0.0064	0.0133	0.0047	0.0073	0.182
6	rs9367050	40212881	1.21	0.117675403133419	1.73	0.187497716434302	0.13677295523034	0.164092450458626	0.138	0.0774	0.0035	0.0038	0.0041	0.0041	0.0035	0.011	0.1712	0.0038	0.0039	0.004	0.088	0.0088	0.0057	0.0056	0.0038	0.1295	0.0965	0.0066	0.0107	0.0064	0.0133	0.0047	0.0073	0.1819
6	rs10947864	40217930	1.21	0.117675403133419	1.71	0.223208546872115	0.119964402008865	0.121892733284845	0.138	0.0776	0.0035	0.0037	0.0041	0.0041	0.0035	0.0113	0.1712	0.0038	0.0039	0.0041	0.088	0.0088	0.0057	0.0055	0.0037	0.1296	0.0962	0.0066	0.0107	0.0064	0.0134	0.0047	0.0072	0.1819
6	rs115716761	40229251	1.22	0.102418512327744	1.71	0.223208546872115	0.123102275853384	0.0992853330339098	0.1381	0.0778	0.0035	0.0036	0.0041	0.004	0.0035	0.0116	0.1714	0.0039	0.0038	0.0041	0.0878	0.0087	0.0056	0.0055	0.0035	0.1296	0.0958	0.0065	0.0108	0.0063	0.0133	0.0047	0.0072	0.1821
6	rs76495797	40243721	1.22	0.102418512327744	1.7	0.24276969786222	0.17198061273491	0.0748819943490468	0.1383	0.0783	0.0034	0.0034	0.0041	0.0039	0.0036	0.0124	0.1717	0.004	0.0037	0.0041	0.0874	0.0087	0.0055	0.0056	0.0032	0.1296	0.0949	0.0064	0.011	0.0062	0.0131	0.0047	0.0072	0.1825
6	rs1408977	40247122	1.22	0.102418512327744	1.7	0.24276969786222	0.184416326510826	0.0942342717704379	0.1383	0.0783	0.0034	0.0034	0.0041	0.0039	0.0036	0.0125	0.1718	0.004	0.0037	0.0041	0.0874	0.0087	0.0055	0.0056	0.0031	0.1296	0.0949	0.0064	0.011	0.0062	0.0131	0.0047	0.0072	0.1825
6	rs1408976	40247164	1.22	0.102418512327744	1.7	0.24276969786222	0.185534399379347	0.0957466836223474	0.1383	0.0783	0.0034	0.0034	0.0041	0.0039	0.0036	0.0125	0.1718	0.004	0.0037	0.0041	0.0874	0.0087	0.0055	0.0056	0.0031	0.1297	0.0949	0.0064	0.011	0.0062	0.0131	0.0047	0.0072	0.1825
6	rs78757377	40251192	1.22	0.102418512327744	1.7	0.24276969786222	0.221335394498067	0.0842965206494787	0.1385	0.0789	0.0034	0.0033	0.0041	0.0037	0.0037	0.0124	0.1718	0.0041	0.0038	0.004	0.0872	0.0086	0.0055	0.0056	0.0031	0.1294	0.0948	0.0064	0.011	0.0061	0.0129	0.0047	0.0072	0.1828
6	rs7743422	40252740	1.22	0.102418512327744	1.69	0.263511633917478	0.227195854884048	0.0867394334356721	0.1386	0.079	0.0034	0.0033	0.0041	0.0037	0.0037	0.0124	0.1718	0.0041	0.0038	0.004	0.0871	0.0086	0.0055	0.0056	0.0031	0.1293	0.0948	0.0064	0.011	0.0061	0.0128	0.0048	0.0072	0.1829
6	rs6905107	40254644	1.22	0.102418512327744	1.69	0.263511633917478	0.274394762085897	0.0979121601905018	0.139	0.0793	0.0034	0.0033	0.0042	0.0036	0.0037	0.0124	0.172	0.0041	0.0038	0.0034	0.0866	0.0084	0.0055	0.0056	0.0031	0.1298	0.0949	0.0063	0.0111	0.0058	0.0128	0.0048	0.0072	0.1829
6	rs61372030	40254694	1.22	0.102418512327744	1.68	0.285465824887251	0.28267879222892	0.0985574267252826	0.139	0.0794	0.0034	0.0033	0.0042	0.0036	0.0037	0.0124	0.172	0.0041	0.0038	0.0034	0.0866	0.0084	0.0055	0.0057	0.0031	0.1298	0.0949	0.0063	0.0111	0.0058	0.0128	0.0048	0.0072	0.1828
6	rs12208462	40256259	1.22	0.102418512327744	1.68	0.285465824887251	0.283339677460698	0.0963863223204539	0.1391	0.0794	0.0034	0.0033	0.0042	0.0036	0.0037	0.0124	0.172	0.0041	0.0038	0.0034	0.0865	0.0084	0.0055	0.0057	0.0032	0.1298	0.0947	0.0063	0.0111	0.0058	0.0128	0.0048	0.0072	0.1828
6	rs1325552	40259281	1.22	0.102418512327744	1.67	0.308662716071979	0.280278282677873	0.0963863223204539	0.139	0.0795	0.0034	0.0033	0.0042	0.0037	0.0037	0.0124	0.172	0.0041	0.0038	0.0034	0.0863	0.0084	0.0055	0.0057	0.0032	0.1299	0.0946	0.0063	0.0111	0.0058	0.0128	0.0048	0.0072	0.1827
6	rs4486006	40260904	1.22	0.102418512327744	1.67	0.308662716071979	0.324600998999265	0.080312573535994	0.1384	0.0794	0.0033	0.0033	0.0042	0.0038	0.004	0.0131	0.1715	0.0041	0.0036	0.0028	0.0855	0.0086	0.0054	0.0059	0.0031	0.1302	0.0937	0.0065	0.0112	0.0055	0.0127	0.0046	0.0074	0.1852
6	rs4714323	40261080	1.22	0.102418512327744	1.67	0.308662716071979	0.323333231283591	0.0779451720202022	0.1384	0.0795	0.0033	0.0033	0.0042	0.0038	0.0041	0.0131	0.1715	0.0041	0.0037	0.0027	0.0855	0.0084	0.0054	0.0059	0.003	0.1301	0.0938	0.0065	0.0112	0.0054	0.0127	0.0045	0.0074	0.1853
6	rs6918077	40273972	1.22	0.102418512327744	1.67	0.308662716071979	0.52769984461028	0.0634125350556216	0.1387	0.0802	0.0031	0.0027	0.0044	0.0033	0.0042	0.0131	0.1714	0.0042	0.0039	0.0028	0.0856	0.0086	0.0051	0.0062	0.0029	0.13	0.0936	0.0067	0.0116	0.005	0.0131	0.0045	0.0074	0.1845
6	rs1886756	40275632	1.22	0.102418512327744	1.66	0.333131717406117	0.5795082642929	0.0773578385758807	0.1387	0.0802	0.0031	0.0027	0.0044	0.0033	0.0042	0.0131	0.1714	0.0042	0.0039	0.0027	0.0856	0.0086	0.0051	0.0064	0.0029	0.1301	0.0936	0.0067	0.0116	0.005	0.013	0.0045	0.0074	0.1845
6	rs9369189	40284807	1.23	0.0887081089854507	1.66	0.333131717406117	0.586288300829465	0.0827086536909707	0.1386	0.0802	0.0031	0.0026	0.0045	0.0033	0.0043	0.0131	0.1713	0.0042	0.0039	0.0027	0.0856	0.0086	0.005	0.0063	0.0029	0.1302	0.0936	0.0067	0.0116	0.0049	0.013	0.0045	0.0074	0.1844
6	rs76406431	40290086	1.23	0.0887081089854507	1.66	0.333131717406117	0.582893699814202	0.0923374721587286	0.1386	0.0803	0.0031	0.0026	0.0045	0.0033	0.0043	0.0131	0.1712	0.0043	0.0039	0.0028	0.0855	0.0086	0.005	0.0063	0.0029	0.1302	0.0936	0.0067	0.0116	0.0049	0.013	0.0045	0.0074	0.1843
6	rs62392778	40290981	1.23	0.0887081089854507	1.66	0.333131717406117	0.567865594350396	0.0829347456538004	0.1386	0.0803	0.0031	0.0026	0.0045	0.0033	0.0043	0.0131	0.1711	0.0043	0.0039	0.0029	0.0855	0.0086	0.005	0.0063	0.0029	0.1302	0.0935	0.0068	0.0116	0.0049	0.013	0.0045	0.0074	0.1842
6	rs9369191	40296217	1.23	0.0887081089854507	1.67	0.308662716071979	0.53334330628473	0.0608697093311226	0.1382	0.0802	0.0031	0.0027	0.0047	0.0033	0.0045	0.0135	0.1701	0.0043	0.0041	0.0033	0.0857	0.0087	0.0052	0.0063	0.0029	0.1302	0.0932	0.0069	0.0116	0.005	0.0132	0.0045	0.0075	0.1835
6	rs12200152	40301374	1.23	0.0887081089854507	1.67	0.308662716071979	0.534319194226018	0.0582409414677348	0.1381	0.0802	0.0031	0.0027	0.0047	0.0033	0.0046	0.0136	0.1699	0.0044	0.0042	0.0033	0.0858	0.0088	0.0052	0.0063	0.0029	0.1303	0.0931	0.0069	0.0117	0.005	0.0132	0.0044	0.0075	0.1834
6	rs116406703	40301923	1.23	0.0887081089854507	1.66	0.333131717406117	0.534970255764248	0.0582409414677348	0.1381	0.0802	0.0031	0.0027	0.0047	0.0033	0.0046	0.0136	0.1699	0.0044	0.0042	0.0033	0.0858	0.0088	0.0052	0.0063	0.0029	0.1303	0.0931	0.0069	0.0117	0.005	0.0132	0.0044	0.0075	0.1834
6	rs9394682	40305722	1.23	0.0887081089854507	1.66	0.333131717406117	0.526535790792032	0.0543912930221992	0.138	0.0802	0.0031	0.0027	0.0048	0.0033	0.0046	0.0136	0.1697	0.0043	0.0042	0.0033	0.086	0.0088	0.0052	0.0063	0.0029	0.1303	0.093	0.0069	0.0117	0.005	0.0132	0.0044	0.0075	0.1834
6	rs4714334	40306256	1.23	0.0887081089854507	1.66	0.333131717406117	0.526923673007602	0.0533212210170156	0.138	0.0802	0.0032	0.0027	0.0047	0.0033	0.0046	0.0137	0.1696	0.0043	0.0042	0.0034	0.086	0.0089	0.0052	0.0063	0.003	0.1303	0.093	0.007	0.0117	0.0051	0.0132	0.0045	0.0074	0.1833
6	rs13203076	40312346	1.23	0.0887081089854507	1.66	0.333131717406117	0.504081829627653	0.0559815651319115	0.1373	0.0805	0.0032	0.0028	0.0049	0.0034	0.0048	0.0137	0.1692	0.0045	0.0042	0.0036	0.0861	0.0089	0.0053	0.0063	0.003	0.1303	0.0928	0.007	0.0116	0.0051	0.0132	0.0045	0.0074	0.1831
6	rs34913585	40313785	1.23	0.0887081089854507	1.66	0.333131717406117	0.545898388463262	0.0538236392758575	0.1373	0.0804	0.0032	0.0028	0.0049	0.0034	0.0048	0.0137	0.1692	0.0045	0.0042	0.0036	0.086	0.0089	0.0053	0.0063	0.003	0.1303	0.0928	0.007	0.0118	0.0051	0.0132	0.0045	0.0075	0.1831
6	rs4711631	40322580	1.23	0.0887081089854507	1.66	0.333131717406117	0.520862462616991	0.0505333042179691	0.1363	0.0809	0.0033	0.0029	0.0051	0.0035	0.005	0.0138	0.1687	0.0047	0.0042	0.0039	0.086	0.0091	0.0056	0.0064	0.003	0.1297	0.0926	0.007	0.0115	0.0052	0.0133	0.0046	0.0074	0.1828
6	rs1575759	40335857	1.23	0.0887081089854507	1.66	0.333131717406117	0.467644166930836	0.051085675261764	0.1358	0.081	0.0033	0.0029	0.0052	0.0035	0.0051	0.0138	0.1684	0.0047	0.0043	0.004	0.0862	0.0092	0.0057	0.0062	0.003	0.1299	0.0925	0.007	0.0115	0.0052	0.0133	0.0046	0.0074	0.1827
6	rs112913222	40341956	1.23	0.0887081089854507	1.66	0.333131717406117	0.468988189360812	0.0530082457957203	0.1356	0.081	0.0033	0.0029	0.0052	0.0035	0.0051	0.0139	0.1684	0.0047	0.0043	0.004	0.0863	0.0093	0.0057	0.0062	0.003	0.1299	0.0926	0.007	0.0115	0.0052	0.0132	0.0046	0.0074	0.1827
6	Affx-28613247	40346085	1.22	0.102418512327744	1.66	0.333131717406117	0.403092058085409	0.0910814379622124	0.1314	0.0794	0.004	0.0032	0.0056	0.0049	0.0058	0.0144	0.166	0.0047	0.0045	0.0043	0.0894	0.0101	0.0065	0.0063	0.0033	0.1296	0.0909	0.0073	0.0123	0.0047	0.0128	0.0048	0.0074	0.1824
6	rs9380953	40346757	1.22	0.102418512327744	1.66	0.333131717406117	0.404795577243635	0.0896765788393621	0.1314	0.0794	0.004	0.0032	0.0056	0.0049	0.0058	0.0144	0.166	0.0047	0.0045	0.0043	0.0894	0.0101	0.0065	0.0063	0.0033	0.1296	0.0909	0.0073	0.0123	0.0047	0.0128	0.0048	0.0074	0.1824
6	rs9312	40347258	1.22	0.102418512327744	1.66	0.333131717406117	0.424586131477746	0.0880485892603067	0.1314	0.0794	0.004	0.0032	0.0056	0.0049	0.0058	0.0144	0.1658	0.0047	0.0046	0.0043	0.0895	0.0101	0.0067	0.0063	0.0033	0.1296	0.0909	0.0073	0.0123	0.0047	0.0128	0.0048	0.0074	0.1824
6	rs75269707	40352264	1.22	0.102418512327744	1.66	0.333131717406117	0.427969276662228	0.0941549343395938	0.1312	0.0794	0.0041	0.0033	0.0055	0.0049	0.0059	0.0144	0.1658	0.0047	0.0046	0.0043	0.0896	0.01	0.0067	0.0063	0.0033	0.1296	0.091	0.0073	0.0123	0.0047	0.0128	0.0048	0.0074	0.1825
6	rs6939926	40353383	1.21	0.117675403133419	1.66	0.333131717406117	0.426567737575362	0.0932839656326749	0.1312	0.0793	0.0041	0.0033	0.0055	0.0049	0.0059	0.0144	0.1658	0.0047	0.0046	0.0043	0.0896	0.01	0.0067	0.0063	0.0033	0.1296	0.0909	0.0073	0.0123	0.0046	0.0128	0.0048	0.0074	0.1825
6	rs6458154	40354006	1.21	0.117675403133419	1.64	0.38599849551783	0.433186551416509	0.0948699198630098	0.1312	0.0793	0.0041	0.0034	0.0054	0.005	0.0059	0.0144	0.1658	0.0047	0.0046	0.0043	0.0896	0.0101	0.0067	0.0063	0.0033	0.1296	0.091	0.0073	0.0123	0.0046	0.0128	0.0049	0.0074	0.1825
6	rs6903068	40354316	1.21	0.117675403133419	1.64	0.38599849551783	0.437075750124292	0.0900659459725021	0.1313	0.0794	0.0041	0.0033	0.0054	0.0049	0.0059	0.0144	0.1659	0.0047	0.0046	0.0043	0.0897	0.01	0.0067	0.0063	0.0033	0.1296	0.0908	0.0074	0.0123	0.0046	0.0128	0.0049	0.0074	0.1825
6	rs1368752	40354689	1.21	0.117675403133419	1.64	0.38599849551783	0.438139422550359	0.0897543985335138	0.1313	0.0794	0.0041	0.0033	0.0054	0.0049	0.0059	0.0144	0.1659	0.0047	0.0046	0.0043	0.0897	0.01	0.0067	0.0063	0.0033	0.1296	0.0907	0.0074	0.0123	0.0046	0.0128	0.0049	0.0074	0.1825
6	rs9357324	40363394	1.21	0.117675403133419	1.64	0.38599849551783	0.447889383620925	0.0910031626016865	0.1314	0.0794	0.0041	0.0033	0.0053	0.0049	0.0058	0.0145	0.1665	0.0047	0.0046	0.0043	0.0896	0.01	0.0067	0.0062	0.0032	0.1295	0.0904	0.0074	0.0123	0.0046	0.0128	0.0049	0.0074	0.1827
6	rs930249	40363734	1.21	0.117675403133419	1.64	0.38599849551783	0.447710082065381	0.0900659459725021	0.1314	0.0794	0.0041	0.0033	0.0053	0.0049	0.0058	0.0145	0.1665	0.0047	0.0046	0.0043	0.0896	0.01	0.0067	0.0062	0.0032	0.1295	0.0905	0.0074	0.0123	0.0046	0.0128	0.0049	0.0074	0.1826
6	rs2436726	40366427	1.22	0.102418512327744	1.63	0.414449909043039	0.460709819892546	0.0872005922721465	0.1315	0.0795	0.0042	0.0033	0.0053	0.0049	0.0059	0.0145	0.166	0.0047	0.0046	0.0043	0.0897	0.0099	0.0067	0.0062	0.0032	0.1295	0.0912	0.0074	0.0123	0.0046	0.0128	0.0049	0.0075	0.1822
6	rs731575	40369195	1.22	0.102418512327744	1.63	0.414449909043039	0.449145482574761	0.0812077591975506	0.1316	0.0796	0.0042	0.0033	0.0053	0.0049	0.0058	0.0144	0.1659	0.0046	0.0045	0.0042	0.0899	0.0098	0.0067	0.0062	0.0032	0.1295	0.0913	0.0074	0.0122	0.0045	0.0128	0.0049	0.0075	0.1822
6	rs1579557	40371918	1.22	0.102418512327744	1.64	0.38599849551783	0.422434887975938	0.0776512785487973	0.1317	0.0796	0.0042	0.0033	0.0053	0.0049	0.0058	0.0144	0.1657	0.0047	0.0046	0.0042	0.0902	0.0098	0.0068	0.0061	0.0032	0.1295	0.0914	0.0074	0.0121	0.0045	0.0128	0.0049	0.0075	0.1822
6	rs78695471	40372892	1.22	0.102418512327744	1.61	0.475515229965307	0.415034714426699	0.0761157920833488	0.1317	0.0796	0.0042	0.0033	0.0053	0.0049	0.0058	0.0144	0.1657	0.0047	0.0046	0.0042	0.0902	0.0098	0.0068	0.0061	0.0031	0.1295	0.0915	0.0074	0.012	0.0045	0.0128	0.0049	0.0075	0.1822
6	rs4329094	40382814	1.23	0.0887081089854507	1.61	0.475515229965307	0.230601114498221	0.0433646137910952	0.1328	0.0792	0.0042	0.0029	0.0053	0.0046	0.0051	0.0139	0.1644	0.0046	0.0047	0.0042	0.0923	0.0095	0.0068	0.0057	0.0027	0.131	0.0924	0.0073	0.0111	0.0042	0.0127	0.0048	0.0076	0.1822
6	rs79776574	40383672	1.23	0.0887081089854507	1.62	0.444280725791627	0.227866266667275	0.0484101843611724	0.1328	0.0792	0.0042	0.0029	0.0054	0.0046	0.0051	0.0139	0.1643	0.0046	0.0047	0.0042	0.0924	0.0095	0.0069	0.0057	0.0027	0.131	0.0924	0.0074	0.011	0.0043	0.0127	0.0048	0.0076	0.1821
6	rs185680260	40387257	1.23	0.0887081089854507	1.63	0.414449909043039	0.217598485688907	0.0547711565714703	0.1329	0.079	0.0043	0.003	0.0055	0.0046	0.0052	0.0139	0.164	0.0047	0.0047	0.0043	0.0926	0.0094	0.0069	0.0057	0.0027	0.1312	0.0925	0.0074	0.0109	0.0043	0.0127	0.0048	0.0076	0.1816
6	rs13196792	40392369	1.23	0.0887081089854507	1.65	0.358901199458623	0.189138339714155	0.0554705311692751	0.1331	0.0788	0.0045	0.003	0.0055	0.0047	0.0053	0.0139	0.1634	0.0047	0.0048	0.0043	0.093	0.0093	0.007	0.0056	0.0028	0.1317	0.0925	0.0075	0.0106	0.0044	0.0127	0.0048	0.0076	0.1807
6	rs34933111	40397469	1.23	0.0887081089854507	1.65	0.358901199458623	0.184081662246558	0.0607370992376817	0.1331	0.0788	0.0045	0.003	0.0056	0.0047	0.0053	0.0139	0.1632	0.0048	0.0048	0.0043	0.0931	0.0092	0.0069	0.0056	0.0028	0.132	0.0925	0.0075	0.0106	0.0045	0.0126	0.0047	0.0076	0.1806
6	rs7775772	40399446	1.23	0.0887081089854507	1.65	0.358901199458623	0.180938189874966	0.0593521258112914	0.133	0.0787	0.0046	0.003	0.0056	0.0047	0.0053	0.0139	0.1632	0.0048	0.0048	0.0043	0.0932	0.0091	0.0069	0.0056	0.0028	0.1321	0.0925	0.0075	0.0106	0.0045	0.0126	0.0047	0.0076	0.1805
6	rs61731040	40400288	1.23	0.0887081089854507	1.66	0.333131717406117	0.184453533013096	0.0603400063791528	0.133	0.0787	0.0046	0.003	0.0056	0.0047	0.0053	0.0139	0.1632	0.0048	0.0048	0.0043	0.0932	0.009	0.0069	0.0056	0.0028	0.1321	0.0925	0.0075	0.0106	0.0045	0.0126	0.0047	0.0076	0.1805
6	rs75993446	40404773	1.23	0.0887081089854507	1.66	0.333131717406117	0.21171768878105	0.0875856385991147	0.133	0.0787	0.0046	0.003	0.0056	0.0046	0.0054	0.0138	0.1631	0.0048	0.0049	0.0043	0.0932	0.0089	0.007	0.0055	0.0028	0.1323	0.0925	0.0075	0.0105	0.0045	0.0126	0.0047	0.0077	0.1804
6	rs12194543	40405014	1.23	0.0887081089854507	1.66	0.333131717406117	0.21264446517458	0.0891325942349568	0.133	0.0787	0.0046	0.003	0.0056	0.0046	0.0054	0.0138	0.1631	0.0048	0.0049	0.0044	0.0932	0.0089	0.007	0.0055	0.0028	0.1323	0.0925	0.0075	0.0105	0.0045	0.0126	0.0047	0.0077	0.1804
6	rs59114606	40405868	1.23	0.0887081089854507	1.66	0.333131717406117	0.229084189187719	0.117887364243915	0.133	0.0787	0.0046	0.003	0.0056	0.0046	0.0054	0.014	0.163	0.0048	0.0049	0.0044	0.0933	0.0089	0.007	0.0055	0.0028	0.1324	0.0922	0.0075	0.0105	0.0045	0.0126	0.0047	0.0076	0.1804
6	rs4714345	40406829	1.23	0.0887081089854507	1.66	0.333131717406117	0.245245262277431	0.138682962107109	0.1331	0.0786	0.0046	0.003	0.0056	0.0046	0.0054	0.014	0.1631	0.0048	0.0049	0.0044	0.0933	0.0089	0.007	0.0055	0.0028	0.1324	0.0921	0.0075	0.0105	0.0045	0.0126	0.0047	0.0076	0.1804
6	rs41513154	40408156	1.23	0.0887081089854507	1.66	0.333131717406117	0.321764806608262	0.227441694554752	0.1332	0.0786	0.0047	0.003	0.0056	0.0046	0.0054	0.0139	0.163	0.0048	0.0049	0.0044	0.0933	0.0089	0.007	0.0054	0.0028	0.1323	0.092	0.0075	0.0104	0.0045	0.0126	0.0048	0.0076	0.1804
6	rs919875	40411700	1.26	0.0558850734446599	1.66	0.333131717406117	0.0750973648851231	0.452046641999105	0.1354	0.0778	0.0049	0.0026	0.0058	0.0049	0.0056	0.0133	0.1601	0.0051	0.0054	0.0049	0.0956	0.009	0.0069	0.005	0.003	0.1338	0.0901	0.0069	0.008	0.0058	0.0141	0.0055	0.0074	0.1787
6	rs12528250	40411949	1.26	0.0558850734446599	1.66	0.333131717406117	0.0967284305553967	0.650027444196401	0.1356	0.0776	0.0049	0.0025	0.0059	0.0048	0.0055	0.0132	0.16	0.0051	0.0054	0.0049	0.0957	0.009	0.0068	0.005	0.0031	0.134	0.0899	0.0068	0.008	0.0058	0.0142	0.0055	0.0074	0.1787
6	rs74889415	40414091	1.27	0.0473888655537761	1.66	0.333131717406117	0.0629229227709655	0.696108836861133	0.1366	0.077	0.0049	0.0025	0.0061	0.0045	0.0053	0.0128	0.1597	0.0053	0.0057	0.005	0.0961	0.009	0.0066	0.005	0.0032	0.1347	0.0889	0.0066	0.0076	0.006	0.0151	0.0052	0.0075	0.1783
6	rs62395892	40415968	1.27	0.0473888655537761	1.66	0.333131717406117	0.0600226126024942	0.704130726449171	0.1367	0.0769	0.0049	0.0025	0.0061	0.0045	0.0053	0.0128	0.1597	0.0054	0.0057	0.005	0.0962	0.009	0.0066	0.005	0.0032	0.1348	0.0888	0.0066	0.0076	0.006	0.0153	0.0052	0.0076	0.1783
6	rs2436746	40423743	1.26	0.0558850734446599	1.66	0.333131717406117	0.0357913878933318	0.613176538488078	0.1368	0.0769	0.0049	0.0026	0.0061	0.0045	0.0053	0.0127	0.1596	0.0053	0.0057	0.0051	0.0963	0.009	0.0065	0.005	0.0032	0.1348	0.0888	0.0065	0.0076	0.006	0.0154	0.0052	0.0076	0.1782
6	rs75740177	40425160	1.26	0.0558850734446599	1.67	0.308662716071979	0.0366734113378578	0.626755550927299	0.1368	0.0769	0.0049	0.0026	0.0061	0.0045	0.0053	0.0127	0.1596	0.0053	0.0057	0.0051	0.0963	0.009	0.0065	0.005	0.0032	0.1348	0.0888	0.0065	0.0076	0.006	0.0155	0.0052	0.0076	0.1782
6	rs62395902	40427748	1.27	0.0473888655537761	1.67	0.308662716071979	0.0383864287459782	0.617791312479083	0.1368	0.0769	0.0049	0.0026	0.0061	0.0045	0.0053	0.0127	0.1596	0.0053	0.0057	0.0051	0.0963	0.009	0.0065	0.005	0.0032	0.1348	0.0889	0.0065	0.0076	0.006	0.0155	0.0052	0.0076	0.1781
6	rs75913262	40429541	1.27	0.0473888655537761	1.67	0.308662716071979	0.0370330743722878	0.627624664572342	0.1368	0.0769	0.0049	0.0026	0.0061	0.0044	0.0053	0.0127	0.1596	0.0053	0.0057	0.0051	0.0963	0.009	0.0065	0.005	0.0032	0.1349	0.0889	0.0065	0.0076	0.006	0.0155	0.0052	0.0076	0.1781
6	rs17625913	40429948	1.26	0.0558850734446599	1.67	0.308662716071979	0.0382085908424809	0.636185916162285	0.1368	0.0769	0.0049	0.0026	0.0061	0.0044	0.0053	0.0127	0.1596	0.0053	0.0057	0.0051	0.0963	0.009	0.0065	0.005	0.0032	0.1349	0.0889	0.0065	0.0076	0.006	0.0155	0.0052	0.0076	0.1781
6	rs12189963	40431353	1.26	0.0558850734446599	1.67	0.308662716071979	0.0345789164152703	0.635604637377747	0.1368	0.0769	0.0048	0.0026	0.0061	0.0044	0.0053	0.0127	0.1596	0.0052	0.0057	0.0051	0.0964	0.009	0.0065	0.0049	0.0032	0.1349	0.0889	0.0065	0.0076	0.006	0.0156	0.0052	0.0076	0.1781
6	rs78951080	40432701	1.26	0.0558850734446599	1.68	0.285465824887251	0.0377461684950384	0.63240982176943	0.1372	0.0769	0.0049	0.0026	0.0064	0.0044	0.0053	0.0127	0.1595	0.0052	0.0059	0.0053	0.0963	0.0091	0.0064	0.0049	0.0033	0.1354	0.0879	0.0064	0.0076	0.0061	0.0161	0.0053	0.0074	0.1769
6	rs77709798	40433304	1.26	0.0558850734446599	1.68	0.285465824887251	0.0331843653779512	0.535051028976016	0.1373	0.0769	0.0049	0.0027	0.0065	0.0043	0.0053	0.0127	0.1595	0.0052	0.006	0.0055	0.0963	0.0092	0.0065	0.0049	0.0033	0.1357	0.0876	0.0063	0.0076	0.0062	0.0164	0.0054	0.0073	0.1762
6	rs17682438	40433637	1.26	0.0558850734446599	1.69	0.263511633917478	0.0357652875258176	0.536584961050928	0.1374	0.0769	0.0049	0.0027	0.0065	0.0043	0.0053	0.0127	0.1595	0.0052	0.0061	0.0055	0.0962	0.0093	0.0065	0.0049	0.0033	0.1359	0.0873	0.0063	0.0076	0.0062	0.0165	0.0054	0.0073	0.1758
6	rs76601921	40443325	1.24	0.0764474044013007	1.69	0.263511633917478	0.0417438707445868	0.417956671785973	0.1378	0.0768	0.005	0.003	0.0071	0.0042	0.0054	0.0126	0.1593	0.0053	0.0064	0.0059	0.096	0.0095	0.0064	0.0049	0.0034	0.1366	0.0856	0.0061	0.0077	0.0065	0.0175	0.0059	0.0067	0.1736
6	rs72852018	40443354	1.24	0.0764474044013007	1.68	0.285465824887251	0.0414976102377512	0.415735840395575	0.1378	0.0768	0.005	0.003	0.0071	0.0042	0.0054	0.0126	0.1593	0.0053	0.0064	0.0059	0.096	0.0095	0.0064	0.0049	0.0034	0.1366	0.0856	0.0061	0.0077	0.0065	0.0175	0.0059	0.0067	0.1736
6	rs75469439	40443509	1.24	0.0764474044013007	1.68	0.285465824887251	0.0417583877727281	0.399764161304898	0.1379	0.0768	0.005	0.003	0.0071	0.0042	0.0054	0.0126	0.1593	0.0052	0.0064	0.0059	0.096	0.0095	0.0064	0.0049	0.0034	0.1366	0.0856	0.0061	0.0077	0.0065	0.0175	0.0059	0.0067	0.1736
6	rs60515986	40444173	1.24	0.0764474044013007	1.68	0.285465824887251	0.035517993099691	0.369357607049417	0.1379	0.0768	0.005	0.003	0.0071	0.0042	0.0054	0.0126	0.1593	0.0052	0.0064	0.0059	0.0962	0.0095	0.0063	0.0049	0.0034	0.1366	0.0856	0.0061	0.0077	0.0065	0.0175	0.0059	0.0067	0.1737
6	rs2078460	40458625	1.24	0.0764474044013007	1.68	0.285465824887251	0.034248668731971	0.306704457765356	0.1374	0.0766	0.0051	0.003	0.0073	0.0043	0.0055	0.0125	0.1597	0.0053	0.0064	0.0059	0.0966	0.0095	0.0064	0.005	0.0034	0.1368	0.0848	0.0062	0.0077	0.0066	0.0177	0.006	0.0066	0.1738
6	rs72852023	40465621	1.23	0.0887081089854507	1.68	0.285465824887251	0.0209690753810904	0.251832600313911	0.1368	0.0764	0.0052	0.0029	0.0074	0.0044	0.0052	0.0125	0.16	0.0053	0.0063	0.0061	0.0966	0.0093	0.0062	0.0047	0.0033	0.1372	0.0848	0.0063	0.0076	0.0067	0.0178	0.006	0.0067	0.1739
6	rs114891933	40468030	1.23	0.0887081089854507	1.67	0.308662716071979	0.0130442583285923	0.187586756472022	0.1365	0.0763	0.0053	0.0028	0.0075	0.0044	0.005	0.0125	0.1602	0.0053	0.0062	0.0063	0.0966	0.0092	0.0062	0.0045	0.0033	0.1374	0.0848	0.0065	0.0075	0.0067	0.0179	0.0061	0.0067	0.174
6	rs78907002	40472420	1.22	0.102418512327744	1.67	0.308662716071979	0.0109019274344266	0.173558279992957	0.1365	0.0763	0.0053	0.0028	0.0075	0.0044	0.005	0.0125	0.1602	0.0053	0.0062	0.0063	0.0966	0.0091	0.0062	0.0045	0.0033	0.1375	0.0848	0.0065	0.0075	0.0067	0.0179	0.0061	0.0067	0.174
6	rs116643871	40472945	1.22	0.102418512327744	1.67	0.308662716071979	0.00916087765005611	0.172265620006629	0.1365	0.0763	0.0053	0.0028	0.0075	0.0044	0.005	0.0125	0.1602	0.0053	0.0062	0.0063	0.0965	0.0091	0.0062	0.0045	0.0033	0.1374	0.0848	0.0065	0.0075	0.0067	0.0179	0.0061	0.0068	0.1739
6	rs73734510	40476304	1.22	0.102418512327744	1.67	0.308662716071979	0.00728042167559341	0.15798257461064	0.1365	0.0763	0.0053	0.0028	0.0074	0.0044	0.005	0.0125	0.1602	0.0053	0.0062	0.0063	0.0966	0.0091	0.0062	0.0045	0.0033	0.1374	0.0848	0.0065	0.0075	0.0067	0.018	0.0061	0.0068	0.174
6	rs75930776	40478348	1.22	0.102418512327744	1.67	0.308662716071979	0.00648896655766459	0.150532852689932	0.1365	0.0764	0.0053	0.0028	0.0074	0.0044	0.005	0.0126	0.1601	0.0053	0.0062	0.0063	0.0965	0.0092	0.0062	0.0045	0.0033	0.1374	0.0849	0.0065	0.0075	0.0067	0.018	0.0061	0.0068	0.1741
6	rs2487373	40480366	1.22	0.102418512327744	1.67	0.308662716071979	0.00496946448918991	0.132665642787072	0.1366	0.0764	0.0053	0.0028	0.0073	0.0043	0.0049	0.0126	0.1601	0.0053	0.0062	0.0063	0.0965	0.0091	0.0062	0.0045	0.0032	0.1374	0.0849	0.0065	0.0075	0.0067	0.0181	0.0061	0.0068	0.1742
6	rs2235704	40485776	1.22	0.102418512327744	1.67	0.308662716071979	0.00637842023000351	0.124002406190473	0.1364	0.0765	0.0053	0.0028	0.0073	0.0043	0.005	0.0127	0.1601	0.0053	0.0062	0.0065	0.0963	0.0092	0.0062	0.0046	0.0033	0.1374	0.085	0.0065	0.0076	0.0067	0.0182	0.0061	0.0068	0.1741
6	rs2281263	40487789	1.22	0.102418512327744	1.67	0.308662716071979	0.00643719560957872	0.112909624649044	0.1363	0.0765	0.0053	0.0027	0.0073	0.0043	0.005	0.0127	0.16	0.0053	0.0062	0.0065	0.0961	0.0092	0.0062	0.0046	0.0033	0.1374	0.085	0.0065	0.0076	0.0066	0.0183	0.0061	0.0068	0.1741
6	rs392641	40492052	1.22	0.102418512327744	1.67	0.308662716071979	0.00226245279187686	0.0966266183273808	0.1366	0.0764	0.0054	0.0027	0.0072	0.0041	0.0046	0.0126	0.16	0.0053	0.0061	0.0064	0.0961	0.0093	0.0061	0.0046	0.0033	0.138	0.0851	0.0066	0.0077	0.0067	0.0186	0.006	0.0069	0.1738
6	rs422952	40495792	1.22	0.102418512327744	1.67	0.308662716071979	0.00199502576919824	0.0899880188312368	0.1366	0.0764	0.0053	0.0027	0.0072	0.0041	0.0045	0.0125	0.1599	0.0053	0.0061	0.0063	0.0964	0.0093	0.0061	0.0046	0.0033	0.1382	0.0851	0.0065	0.0077	0.0067	0.0188	0.006	0.0068	0.1735
6	rs9471365	40503394	1.22	0.102418512327744	1.67	0.308662716071979	0.00136849215143467	0.0810582822074278	0.1366	0.0763	0.0053	0.0028	0.007	0.0041	0.0046	0.0125	0.1599	0.0053	0.0061	0.0063	0.0967	0.0092	0.0061	0.0047	0.0034	0.1386	0.0848	0.0065	0.0076	0.0067	0.0189	0.006	0.0067	0.1732
6	rs116174669	40503596	1.22	0.102418512327744	1.67	0.308662716071979	0.00140986188648728	0.0845243513721715	0.1367	0.0763	0.0053	0.0029	0.007	0.0041	0.0046	0.0125	0.1599	0.0053	0.0061	0.0063	0.0967	0.0092	0.0062	0.0047	0.0034	0.1386	0.0849	0.0065	0.0076	0.0067	0.0189	0.006	0.0067	0.1731
6	rs56171724	40509141	1.22	0.102418512327744	1.66	0.333131717406117	0.00114426193471504	0.0859730143927169	0.1371	0.076	0.0052	0.0029	0.007	0.0042	0.0046	0.0126	0.1593	0.0052	0.0061	0.0058	0.097	0.009	0.0059	0.0048	0.0036	0.1382	0.0853	0.0064	0.0074	0.0069	0.019	0.006	0.0067	0.1741
6	rs761132	40510133	1.21	0.117675403133419	1.66	0.333131717406117	0.00133864688346362	0.0950290950788296	0.1372	0.0758	0.0054	0.0029	0.0071	0.0042	0.0045	0.0126	0.1588	0.0051	0.0061	0.0056	0.0971	0.0088	0.0059	0.0049	0.0037	0.1379	0.0855	0.0064	0.0072	0.0071	0.019	0.0061	0.0067	0.1747
6	rs62394571	40514231	1.21	0.117675403133419	1.66	0.333131717406117	0.00174713187343994	0.115645883994281	0.1373	0.0759	0.0054	0.003	0.0071	0.0043	0.0045	0.0126	0.1583	0.0049	0.0061	0.0055	0.098	0.0086	0.0059	0.0047	0.0039	0.138	0.0852	0.0063	0.0068	0.0069	0.0193	0.0061	0.0066	0.1747
6	rs407295	40516447	1.21	0.117675403133419	1.66	0.333131717406117	0.00170942889821589	0.114788127157992	0.1373	0.0759	0.0054	0.003	0.0071	0.0043	0.0045	0.0126	0.1583	0.0049	0.0061	0.0055	0.098	0.0086	0.0059	0.0047	0.0039	0.138	0.0852	0.0063	0.0068	0.0069	0.0193	0.0061	0.0066	0.1747
6	rs72853061	40521504	1.21	0.117675403133419	1.66	0.333131717406117	0.00162607616106052	0.124443626296515	0.1373	0.076	0.0054	0.003	0.0071	0.0043	0.0045	0.0126	0.1582	0.0049	0.0061	0.0055	0.0982	0.0086	0.0059	0.0047	0.004	0.1381	0.0852	0.0062	0.0067	0.0069	0.0194	0.0061	0.0066	0.1747
6	rs6458162	40525338	1.21	0.117675403133419	1.66	0.333131717406117	0.00129693372864073	0.104686835934905	0.1373	0.076	0.0054	0.0031	0.0071	0.0043	0.0045	0.0126	0.1581	0.0049	0.0061	0.0055	0.0983	0.0085	0.0059	0.0047	0.0041	0.1381	0.0852	0.0062	0.0067	0.0069	0.0194	0.0061	0.0066	0.1747
6	rs77648559	40532645	1.2	0.134574322401564	1.66	0.333131717406117	0.00149334771777292	0.115989665167208	0.137	0.0759	0.0053	0.0031	0.0071	0.0042	0.0045	0.0126	0.1578	0.005	0.0061	0.0054	0.0985	0.0085	0.0058	0.0047	0.004	0.1386	0.0853	0.0064	0.0067	0.0068	0.0195	0.006	0.0066	0.1747
6	rs2494938	40536128	1.2	0.134574322401564	1.66	0.333131717406117	0.00109856784631464	0.102791874711138	0.137	0.0759	0.0053	0.0031	0.0071	0.0042	0.0045	0.0126	0.1577	0.005	0.0061	0.0053	0.0987	0.0085	0.0057	0.0047	0.004	0.1387	0.0853	0.0064	0.0067	0.0067	0.0195	0.006	0.0066	0.1748
6	rs75688475	40544152	1.2	0.134574322401564	1.66	0.333131717406117	0.00206460775263114	0.125948150301075	0.137	0.0756	0.0053	0.0031	0.0071	0.004	0.0044	0.0126	0.1577	0.005	0.0061	0.0053	0.0987	0.0086	0.0058	0.0047	0.004	0.139	0.0852	0.0066	0.0067	0.0069	0.0195	0.006	0.0066	0.1743
6	rs2473590	40547873	1.2	0.134574322401564	1.65	0.358901199458623	0.0016174326889641	0.102545696729776	0.137	0.0754	0.0053	0.0031	0.0071	0.004	0.0044	0.0127	0.1577	0.005	0.0061	0.0053	0.0988	0.0085	0.0058	0.0047	0.0041	0.1393	0.0852	0.0066	0.0066	0.0069	0.0195	0.006	0.0067	0.1742
6	rs56203637	40573651	1.2	0.134574322401564	1.65	0.358901199458623	0.00279827244838572	0.154528282011522	0.1368	0.0756	0.0054	0.0031	0.0071	0.0038	0.0044	0.0127	0.1578	0.0049	0.0061	0.0053	0.0985	0.0088	0.0059	0.0045	0.0041	0.1398	0.0854	0.0065	0.0066	0.0069	0.0195	0.006	0.0066	0.1739
6	rs113251216	40575591	1.2	0.134574322401564	1.65	0.358901199458623	0.00294091701867751	0.154528282011522	0.1367	0.0756	0.0054	0.0031	0.0071	0.0037	0.0043	0.0127	0.1578	0.0049	0.0061	0.0053	0.0985	0.0088	0.0059	0.0045	0.0041	0.1399	0.0855	0.0065	0.0065	0.0069	0.0195	0.006	0.0066	0.1738
6	rs35888918	40576264	1.2	0.134574322401564	1.65	0.358901199458623	0.00293892461062944	0.159623183808191	0.1367	0.0756	0.0054	0.0031	0.0071	0.0037	0.0043	0.0127	0.1578	0.0049	0.0061	0.0053	0.0985	0.0088	0.0059	0.0045	0.0041	0.14	0.0855	0.0065	0.0065	0.0069	0.0195	0.006	0.0066	0.1738
6	rs116412327	40578507	1.2	0.134574322401564	1.65	0.358901199458623	0.00295089520619824	0.15798257461064	0.1367	0.0756	0.0055	0.0031	0.0071	0.0037	0.0043	0.0128	0.1578	0.0049	0.0061	0.0053	0.0985	0.0089	0.0059	0.0045	0.0041	0.14	0.0855	0.0065	0.0065	0.0069	0.0195	0.006	0.0066	0.1737
6	rs36077033	40580352	1.2	0.134574322401564	1.65	0.358901199458623	0.0029289786952427	0.146575137116279	0.1366	0.0757	0.0055	0.0031	0.0071	0.0036	0.0043	0.0128	0.1579	0.0049	0.006	0.0053	0.0984	0.0089	0.006	0.0044	0.0042	0.1402	0.0856	0.0064	0.0065	0.0069	0.0195	0.0059	0.0066	0.1736
6	rs75404707	40580455	1.2	0.134574322401564	1.65	0.358901199458623	0.00319857446853758	0.171075384045467	0.1366	0.0757	0.0055	0.0031	0.0071	0.0036	0.0043	0.0128	0.1579	0.0049	0.006	0.0053	0.0983	0.0089	0.006	0.0044	0.0042	0.1402	0.0856	0.0064	0.0065	0.0069	0.0195	0.0059	0.0066	0.1736
6	rs113949966	40582415	1.2	0.134574322401564	1.65	0.358901199458623	0.00389039410831697	0.222985403147802	0.1365	0.0756	0.0055	0.0031	0.0071	0.0036	0.0044	0.0128	0.1578	0.0049	0.006	0.0054	0.098	0.009	0.006	0.0044	0.0042	0.1402	0.0857	0.0064	0.0065	0.007	0.0195	0.0059	0.0066	0.1736
6	rs12214664	40583870	1.2	0.134574322401564	1.65	0.358901199458623	0.00391783656186814	0.224938286978408	0.1365	0.0756	0.0055	0.0031	0.0071	0.0036	0.0044	0.0128	0.1578	0.0049	0.006	0.0054	0.098	0.009	0.006	0.0044	0.0042	0.1402	0.0857	0.0064	0.0065	0.007	0.0195	0.0059	0.0066	0.1736
6	rs116281465	40586652	1.2	0.134574322401564	1.65	0.358901199458623	0.00396812282384387	0.239648551650658	0.1365	0.0756	0.0055	0.0031	0.0071	0.0037	0.0044	0.0128	0.1578	0.0049	0.006	0.0054	0.0979	0.009	0.006	0.0044	0.0042	0.1402	0.0857	0.0064	0.0065	0.007	0.0195	0.0059	0.0066	0.1736
6	rs2473567	40591787	1.2	0.134574322401564	1.65	0.358901199458623	0.00350581280160526	0.233354452593008	0.1364	0.0756	0.0055	0.0031	0.0071	0.0037	0.0045	0.0129	0.1578	0.005	0.006	0.0054	0.0978	0.009	0.006	0.0044	0.0042	0.1401	0.0857	0.0064	0.0065	0.007	0.0195	0.0059	0.0066	0.1736
6	rs9349159	40595883	1.2	0.134574322401564	1.66	0.333131717406117	0.00389786333113769	0.261465553772957	0.1364	0.0756	0.0055	0.0031	0.0071	0.0037	0.0045	0.0129	0.1577	0.005	0.006	0.0054	0.0978	0.0091	0.006	0.0044	0.0042	0.1401	0.0858	0.0064	0.0065	0.007	0.0194	0.0059	0.0066	0.1736
6	rs9367063	40601537	1.2	0.134574322401564	1.64	0.38599849551783	0.0017249493548967	0.232365587841806	0.1352	0.0754	0.0056	0.0035	0.0072	0.0044	0.0045	0.0133	0.1572	0.0051	0.0061	0.0056	0.0971	0.0092	0.0063	0.0049	0.0047	0.1388	0.0866	0.0065	0.0065	0.007	0.0196	0.0062	0.0067	0.1725
6	rs17685345	40601998	1.2	0.134574322401564	1.64	0.38599849551783	0.00193730829978253	0.25307279466191	0.1351	0.0754	0.0056	0.0035	0.0072	0.0044	0.0045	0.0133	0.1571	0.0051	0.0061	0.0056	0.0971	0.0092	0.0063	0.0049	0.0047	0.1387	0.0866	0.0065	0.0065	0.007	0.0196	0.0062	0.0067	0.1725
6	rs114844065	40603475	1.19	0.153209069243504	1.64	0.38599849551783	0.00414814286841106	0.306106154812326	0.1347	0.0755	0.0056	0.0035	0.0073	0.0046	0.0053	0.0135	0.1569	0.0053	0.0062	0.0056	0.0963	0.0094	0.0063	0.0051	0.0048	0.1378	0.0867	0.0066	0.0065	0.0069	0.0196	0.0061	0.0068	0.1728
6	rs114892934	40603991	1.2	0.134574322401564	1.64	0.38599849551783	0.00427257561907122	0.323840131208967	0.1346	0.0756	0.0057	0.0034	0.0073	0.0046	0.0053	0.0135	0.1569	0.0053	0.0062	0.0056	0.0961	0.0096	0.0063	0.0051	0.0047	0.1378	0.0866	0.0066	0.0065	0.0069	0.0196	0.0062	0.0068	0.1728
6	rs4415155	40606195	1.19	0.153209069243504	1.64	0.38599849551783	0.00354493834163182	0.316203641319812	0.1342	0.0757	0.0056	0.0035	0.0074	0.0047	0.0054	0.0136	0.1567	0.0054	0.0063	0.0056	0.0957	0.0096	0.0064	0.0051	0.0048	0.1377	0.0869	0.0066	0.0064	0.0069	0.0197	0.0062	0.0068	0.1729
6	rs74820694	40606872	1.19	0.153209069243504	1.65	0.358901199458623	0.00803855492775521	0.382689563129021	0.1326	0.077	0.0058	0.0035	0.0076	0.0051	0.0056	0.014	0.1569	0.0055	0.0064	0.0059	0.0951	0.0098	0.0065	0.0055	0.0049	0.1371	0.0865	0.0064	0.0065	0.0069	0.0199	0.0063	0.007	0.171
6	rs9968933	40607359	1.19	0.153209069243504	1.65	0.358901199458623	0.00375786802038824	0.372013357969827	0.1327	0.0764	0.0059	0.0036	0.0078	0.0054	0.0056	0.0143	0.1567	0.0056	0.0065	0.0063	0.0946	0.0098	0.0066	0.0057	0.0049	0.1352	0.0869	0.0065	0.0065	0.0068	0.0208	0.0063	0.0071	0.1712
6	rs114585412	40607717	1.19	0.153209069243504	1.65	0.358901199458623	0.00708388434986278	0.43649873326301	0.1323	0.0768	0.006	0.0036	0.0078	0.0055	0.0058	0.0144	0.1565	0.0057	0.0066	0.0064	0.0943	0.0098	0.0066	0.0057	0.0049	0.1342	0.0868	0.0065	0.0065	0.0067	0.0214	0.0062	0.0072	0.1711
6	rs13196835	40608772	1.19	0.153209069243504	1.65	0.358901199458623	0.0245766162740483	0.549737300390044	0.1312	0.0782	0.0065	0.0036	0.0079	0.006	0.0061	0.0147	0.1559	0.006	0.0068	0.0069	0.0935	0.0099	0.0065	0.0058	0.005	0.1313	0.0865	0.0066	0.0064	0.0066	0.0234	0.0063	0.0075	0.1707
6	rs13196620	40608807	1.19	0.153209069243504	1.65	0.358901199458623	0.0182004632915323	0.496791526453984	0.1312	0.0782	0.0065	0.0036	0.0079	0.006	0.0061	0.0148	0.1559	0.006	0.0068	0.0069	0.0935	0.0099	0.0065	0.0058	0.005	0.1312	0.0865	0.0065	0.0064	0.0065	0.0235	0.0063	0.0077	0.1707
6	rs62394638	40609391	1.19	0.153209069243504	1.65	0.358901199458623	0.0110347872352428	0.445517550678856	0.131	0.0786	0.0064	0.0035	0.0076	0.006	0.0061	0.0148	0.1557	0.0061	0.0068	0.0068	0.0931	0.01	0.0064	0.0057	0.0048	0.1313	0.0864	0.0065	0.0066	0.0062	0.0241	0.0063	0.008	0.1709
6	rs75839893	40609623	1.19	0.153209069243504	1.64	0.38599849551783	0.0101926127193554	0.448312653595519	0.131	0.0785	0.0064	0.0035	0.0076	0.0059	0.006	0.0148	0.1559	0.0061	0.0067	0.0067	0.0933	0.0099	0.0064	0.0057	0.0047	0.1313	0.0863	0.0065	0.0066	0.0061	0.0243	0.0062	0.008	0.1711
6	rs75101725	40610653	1.2	0.134574322401564	1.63	0.414449909043039	0.00867809098041428	0.478003578506947	0.1314	0.0785	0.0062	0.0034	0.0075	0.006	0.0059	0.0147	0.156	0.0061	0.0063	0.0065	0.0931	0.0098	0.006	0.0055	0.0044	0.1319	0.0866	0.0064	0.0067	0.0057	0.0254	0.006	0.0082	0.1717
6	rs57673564	40612482	1.2	0.134574322401564	1.63	0.414449909043039	0.00665755374153418	0.36066958952465	0.1314	0.0784	0.0062	0.0034	0.0074	0.0061	0.006	0.0148	0.1559	0.0061	0.0062	0.0063	0.0929	0.0098	0.0059	0.0054	0.0043	0.1322	0.0866	0.0063	0.0067	0.0055	0.0259	0.006	0.0082	0.1718
6	rs55975457	40612917	1.2	0.134574322401564	1.62	0.444280725791627	0.00979020020378044	0.427660967777621	0.1315	0.0783	0.0061	0.0033	0.0074	0.0061	0.0059	0.0147	0.1558	0.0062	0.0061	0.0063	0.0929	0.0098	0.0058	0.0054	0.0043	0.1322	0.0866	0.0063	0.0067	0.0055	0.0259	0.006	0.0082	0.1719
6	rs62394645	40615273	1.2	0.134574322401564	1.62	0.444280725791627	0.00841688146343732	0.332019946970045	0.1323	0.0776	0.0061	0.0033	0.0075	0.0063	0.0058	0.0146	0.1558	0.0063	0.0058	0.0062	0.093	0.0101	0.0056	0.0053	0.0043	0.1321	0.0865	0.0062	0.0069	0.0052	0.0262	0.0061	0.0084	0.1722
6	rs74442175	40615969	1.2	0.134574322401564	1.63	0.414449909043039	0.0110849224301394	0.34211154935086	0.1325	0.0775	0.006	0.0033	0.0075	0.0063	0.0057	0.0147	0.1557	0.0062	0.0058	0.0062	0.0932	0.0101	0.0056	0.0052	0.0043	0.1319	0.0865	0.0062	0.0069	0.0051	0.0263	0.0061	0.0085	0.1722
6	rs77787390	40616839	1.2	0.134574322401564	1.63	0.414449909043039	0.00917537964174861	0.306943876665039	0.1326	0.0774	0.006	0.0033	0.0076	0.0063	0.0057	0.0147	0.1556	0.0062	0.0058	0.0061	0.0934	0.0102	0.0056	0.0052	0.0043	0.1318	0.0865	0.0062	0.007	0.005	0.0263	0.0061	0.0086	0.1723
6	rs4496798	40618316	1.2	0.134574322401564	1.64	0.38599849551783	0.00617239786384458	0.201144429922278	0.1326	0.0774	0.006	0.0032	0.0076	0.0063	0.0057	0.0148	0.1556	0.0062	0.0058	0.0061	0.0934	0.0102	0.0057	0.0052	0.0042	0.1318	0.0867	0.0062	0.007	0.005	0.0264	0.0059	0.0086	0.1722
6	rs9367068	40619700	1.2	0.134574322401564	1.64	0.38599849551783	0.00722787570369589	0.222985403147802	0.1326	0.0774	0.006	0.0032	0.0076	0.0063	0.0056	0.0148	0.1556	0.0062	0.0058	0.0061	0.0935	0.0102	0.0057	0.0052	0.0042	0.1318	0.0867	0.0062	0.007	0.005	0.0264	0.0059	0.0086	0.1722
6	rs11967079	40626617	1.2	0.134574322401564	1.64	0.38599849551783	0.00762705850102183	0.187893636225069	0.1327	0.0772	0.006	0.0032	0.0076	0.0065	0.0056	0.0154	0.1546	0.006	0.0058	0.0059	0.0945	0.0105	0.0054	0.0053	0.0042	0.131	0.0872	0.0063	0.007	0.0048	0.0266	0.006	0.0087	0.1719
6	rs4275056	40628853	1.2	0.134574322401564	1.66	0.333131717406117	0.00637110257416306	0.157212607074504	0.133	0.0773	0.006	0.0032	0.0075	0.0065	0.0056	0.0155	0.1544	0.006	0.0058	0.0059	0.0945	0.0105	0.0054	0.0052	0.0042	0.1312	0.0871	0.0063	0.007	0.0048	0.0266	0.0061	0.0087	0.1718
6	rs76542331	40631371	1.2	0.134574322401564	1.65	0.358901199458623	0.00706406138939705	0.164580858810211	0.133	0.0773	0.006	0.0032	0.0075	0.0064	0.0056	0.0155	0.1544	0.006	0.0058	0.0059	0.0945	0.0105	0.0054	0.0052	0.0042	0.1311	0.0871	0.0063	0.007	0.0048	0.0266	0.0061	0.0087	0.1718
6	rs80256773	40631854	1.2	0.134574322401564	1.67	0.308662716071979	0.00705614416635049	0.165755119893042	0.133	0.0773	0.006	0.0032	0.0075	0.0064	0.0056	0.0155	0.1544	0.006	0.0058	0.0059	0.0946	0.0105	0.0054	0.0052	0.0042	0.1311	0.0871	0.0063	0.007	0.0048	0.0266	0.0061	0.0087	0.1718
6	rs9885612	40632102	1.2	0.134574322401564	1.67	0.308662716071979	0.00707595003711464	0.164385434173065	0.133	0.0773	0.006	0.0032	0.0075	0.0064	0.0056	0.0155	0.1544	0.006	0.0058	0.0059	0.0946	0.0105	0.0054	0.0052	0.0042	0.1311	0.0871	0.0063	0.007	0.0048	0.0266	0.0061	0.0087	0.1718
6	rs16893884	40635410	1.2	0.134574322401564	1.67	0.308662716071979	0.00784789664083048	0.156347993447435	0.1329	0.0774	0.006	0.0033	0.0074	0.0065	0.0055	0.0156	0.1543	0.006	0.0058	0.0058	0.095	0.0104	0.0053	0.0051	0.0043	0.1311	0.0872	0.0063	0.0071	0.0047	0.0268	0.0061	0.0087	0.1718
6	rs72858398	40635831	1.21	0.117675403133419	1.67	0.308662716071979	0.00999503393718308	0.171174460519214	0.133	0.0781	0.0059	0.0032	0.0072	0.0064	0.0055	0.0157	0.1547	0.0058	0.0057	0.0057	0.0951	0.0104	0.0051	0.0049	0.0044	0.1308	0.0874	0.0064	0.007	0.0047	0.0268	0.0059	0.0086	0.1716
6	rs114611615	40638030	1.21	0.117675403133419	1.67	0.308662716071979	0.0117523810586243	0.14958709986727	0.1331	0.0791	0.0058	0.0032	0.0071	0.0063	0.0055	0.0158	0.1552	0.0056	0.0055	0.0055	0.0954	0.0105	0.0049	0.0046	0.0046	0.1305	0.0876	0.0064	0.007	0.0046	0.0268	0.0058	0.0085	0.1712
6	rs74916534	40639073	1.21	0.117675403133419	1.67	0.308662716071979	0.0115553924302033	0.140064134304325	0.1331	0.0791	0.0058	0.0032	0.0071	0.0063	0.0055	0.0158	0.1552	0.0056	0.0055	0.0055	0.0954	0.0105	0.0049	0.0046	0.0046	0.1305	0.0876	0.0064	0.007	0.0046	0.0268	0.0058	0.0085	0.1712
6	rs4714358	40641396	1.21	0.117675403133419	1.67	0.308662716071979	0.00882741621402591	0.111042965294375	0.1331	0.0793	0.0058	0.0032	0.007	0.0062	0.0055	0.0158	0.1553	0.0056	0.0055	0.0055	0.0955	0.0105	0.0048	0.0046	0.0047	0.1304	0.0877	0.0065	0.007	0.0045	0.0268	0.0057	0.0085	0.1711
6	rs16893901	40644181	1.21	0.117675403133419	1.66	0.333131717406117	0.00891226664542595	0.105349091599781	0.1331	0.0794	0.0058	0.0032	0.007	0.0062	0.0055	0.0158	0.1554	0.0056	0.0055	0.0055	0.0954	0.0105	0.0048	0.0045	0.0047	0.1305	0.0878	0.0065	0.007	0.0045	0.0269	0.0057	0.0084	0.171
6	rs9367073	40665978	1.21	0.117675403133419	1.66	0.333131717406117	0.0108469260703019	0.119361731469192	0.1332	0.0797	0.0058	0.0032	0.0069	0.0062	0.0055	0.016	0.1556	0.0055	0.0054	0.0054	0.0953	0.0105	0.0046	0.0044	0.0046	0.1307	0.088	0.0066	0.007	0.0046	0.0271	0.0057	0.0081	0.1709
6	rs12523722	40666908	1.21	0.117675403133419	1.66	0.333131717406117	0.0121898131581287	0.122506652000453	0.1331	0.0797	0.0058	0.0032	0.0069	0.0062	0.0054	0.016	0.1556	0.0055	0.0054	0.0054	0.0953	0.0105	0.0046	0.0044	0.0046	0.1307	0.0879	0.0067	0.007	0.0046	0.0271	0.0057	0.0081	0.1709
6	rs72861526	40674564	1.21	0.117675403133419	1.66	0.333131717406117	0.0487922546129063	0.124002406190473	0.1336	0.0803	0.0057	0.0031	0.0065	0.0059	0.0048	0.0161	0.1555	0.0052	0.0048	0.0049	0.0957	0.0105	0.0044	0.0035	0.0052	0.1321	0.0886	0.0069	0.007	0.0044	0.027	0.0056	0.0076	0.1713
6	rs3924276	40674786	1.21	0.117675403133419	1.67	0.308662716071979	0.0568001434652384	0.130681780387496	0.1336	0.0804	0.0056	0.0031	0.0065	0.0059	0.0048	0.0161	0.1555	0.0052	0.0048	0.0049	0.0958	0.0105	0.0043	0.0034	0.0052	0.1322	0.0886	0.0069	0.0071	0.0044	0.027	0.0055	0.0075	0.1714
6	rs7748674	40681498	1.21	0.117675403133419	1.66	0.333131717406117	0.0562123630535631	0.100340444929132	0.1338	0.0805	0.0055	0.0031	0.0065	0.0058	0.0046	0.0162	0.1554	0.0051	0.0047	0.0048	0.0959	0.0105	0.0043	0.0031	0.0054	0.1327	0.0888	0.0071	0.0071	0.0043	0.027	0.0056	0.0073	0.1716
6	rs72861541	40681610	1.21	0.117675403133419	1.66	0.333131717406117	0.0567108239682837	0.10131825227347	0.1338	0.0805	0.0055	0.0031	0.0065	0.0058	0.0046	0.0162	0.1554	0.0051	0.0047	0.0048	0.0959	0.0105	0.0043	0.0031	0.0054	0.1327	0.0888	0.0071	0.0071	0.0043	0.027	0.0056	0.0073	0.1716
6	rs12208749	40682660	1.21	0.117675403133419	1.66	0.333131717406117	0.0594312655647168	0.106595165313916	0.1338	0.0805	0.0055	0.0031	0.0065	0.0058	0.0046	0.0162	0.1554	0.0051	0.0047	0.0048	0.0959	0.0105	0.0043	0.0031	0.0054	0.1327	0.0888	0.0071	0.0071	0.0043	0.027	0.0056	0.0073	0.1716
6	rs17698644	40690072	1.21	0.117675403133419	1.66	0.333131717406117	0.0613109274110609	0.100828886621474	0.1339	0.0807	0.0054	0.0031	0.0064	0.0058	0.0046	0.0162	0.1554	0.005	0.0046	0.0046	0.0959	0.0105	0.0043	0.0031	0.0055	0.1326	0.0888	0.0072	0.0071	0.0042	0.027	0.0055	0.0072	0.1719
6	rs4266492	40695154	1.21	0.117675403133419	1.66	0.333131717406117	0.0713179558717568	0.100991905933729	0.1339	0.0807	0.0054	0.0031	0.0064	0.0057	0.0045	0.0161	0.1554	0.0049	0.0045	0.0046	0.096	0.0104	0.0043	0.0031	0.0056	0.1326	0.0887	0.0072	0.0071	0.0041	0.0271	0.0055	0.0072	0.1722
6	rs62396215	40703734	1.21	0.117675403133419	1.66	0.333131717406117	0.0794483307834244	0.0879713630836043	0.134	0.0805	0.0054	0.003	0.0065	0.0056	0.0044	0.0158	0.1555	0.0049	0.0045	0.0045	0.0963	0.0104	0.0041	0.003	0.0056	0.1328	0.0886	0.0072	0.007	0.0041	0.0272	0.0056	0.0071	0.1728
6	rs7759941	40704366	1.21	0.117675403133419	1.66	0.333131717406117	0.0841657245432547	0.0881258425092781	0.1341	0.0805	0.0054	0.003	0.0065	0.0056	0.0044	0.0159	0.1555	0.0048	0.0045	0.0045	0.0964	0.0104	0.0041	0.003	0.0056	0.1327	0.0886	0.0073	0.0071	0.004	0.0272	0.0057	0.0071	0.1728
6	rs74381169	40704914	1.21	0.117675403133419	1.66	0.333131717406117	0.0551540857895038	0.0796438299997234	0.1343	0.0806	0.0055	0.003	0.0065	0.0055	0.0044	0.0159	0.1554	0.0048	0.0045	0.0044	0.0964	0.0104	0.0042	0.003	0.0053	0.1327	0.0886	0.0073	0.0071	0.004	0.0272	0.0058	0.0071	0.1729
6	rs9369231	40714126	1.21	0.117675403133419	1.65	0.358901199458623	0.0587340718651307	0.0824075857190502	0.1344	0.0807	0.0054	0.0031	0.0064	0.0055	0.0044	0.0158	0.1554	0.0048	0.0044	0.0044	0.0963	0.0104	0.0041	0.003	0.0053	0.1326	0.0887	0.0072	0.007	0.004	0.0271	0.006	0.007	0.1732
6	rs74385255	40715972	1.21	0.117675403133419	1.65	0.358901199458623	0.0779657881904275	0.0910031626016865	0.1345	0.0807	0.0054	0.0031	0.0063	0.0057	0.0044	0.0158	0.1554	0.0047	0.0044	0.0044	0.0963	0.0104	0.0041	0.003	0.0053	0.1327	0.0887	0.0072	0.007	0.004	0.027	0.006	0.0069	0.1732
6	rs9471419	40720703	1.21	0.117675403133419	1.65	0.358901199458623	0.0863784417293527	0.0872005922721465	0.1346	0.0807	0.0055	0.0031	0.0063	0.0057	0.0044	0.0158	0.1553	0.0048	0.0043	0.0044	0.0963	0.0105	0.004	0.0029	0.0053	0.1327	0.0886	0.0072	0.007	0.004	0.027	0.006	0.0069	0.173
6	rs4714375	40724131	1.21	0.117675403133419	1.65	0.358901199458623	0.0882226062423137	0.100421787636218	0.1349	0.08	0.0055	0.0032	0.0064	0.0057	0.0044	0.0159	0.1552	0.0049	0.0043	0.0044	0.0962	0.0106	0.0042	0.0029	0.0052	0.1326	0.0886	0.0071	0.0072	0.004	0.0271	0.0062	0.0067	0.1728
6	rs114184202	40743990	1.22	0.102418512327744	1.66	0.333131717406117	0.107231504474097	0.131401906408815	0.1345	0.0803	0.0056	0.0034	0.0065	0.0059	0.0045	0.0159	0.1547	0.0051	0.0041	0.0043	0.096	0.0108	0.0045	0.003	0.0053	0.1329	0.0881	0.007	0.0074	0.0041	0.027	0.0064	0.0067	0.1723
6	rs77357693	40744965	1.22	0.102418512327744	1.66	0.333131717406117	0.10698955677365	0.131852727870306	0.1345	0.0803	0.0056	0.0034	0.0065	0.0059	0.0045	0.0159	0.1547	0.0051	0.0041	0.0043	0.096	0.0108	0.0045	0.003	0.0053	0.1329	0.0881	0.007	0.0074	0.0041	0.027	0.0064	0.0067	0.1723
6	rs111723334	40745411	1.22	0.102418512327744	1.66	0.333131717406117	0.10701642311765	0.133661706529128	0.1345	0.0803	0.0056	0.0034	0.0065	0.0059	0.0045	0.0159	0.1547	0.0051	0.0041	0.0043	0.096	0.0108	0.0045	0.003	0.0053	0.1329	0.0881	0.007	0.0074	0.0041	0.027	0.0064	0.0067	0.1723
6	rs79816338	40754994	1.22	0.102418512327744	1.67	0.308662716071979	0.110599545879356	0.142469961976645	0.1343	0.0804	0.0056	0.0035	0.0066	0.0059	0.0045	0.0159	0.1545	0.0052	0.0041	0.0043	0.0959	0.0109	0.0047	0.003	0.0053	0.133	0.0878	0.007	0.0074	0.0041	0.0269	0.0065	0.0067	0.1721
6	rs11751598	40759273	1.22	0.102418512327744	1.68	0.285465824887251	0.109642359230194	0.125682155692457	0.1341	0.0804	0.0056	0.0035	0.0066	0.006	0.0045	0.016	0.1545	0.0052	0.0041	0.0043	0.0959	0.011	0.0048	0.003	0.0053	0.1331	0.0877	0.007	0.0075	0.0042	0.0269	0.0066	0.0068	0.1719
6	rs76038372	40760164	1.22	0.102418512327744	1.68	0.285465824887251	0.107743396039688	0.12462027839919	0.1341	0.0805	0.0056	0.0035	0.0066	0.006	0.0045	0.016	0.1544	0.0052	0.004	0.0043	0.0957	0.0111	0.0048	0.003	0.0053	0.1331	0.0877	0.007	0.0074	0.0042	0.0269	0.0066	0.0068	0.1719
6	rs115173422	40762163	1.22	0.102418512327744	1.68	0.285465824887251	0.102195525695084	0.120493846665472	0.1341	0.0805	0.0056	0.0035	0.0066	0.006	0.0045	0.0159	0.1544	0.0052	0.004	0.0044	0.0957	0.0111	0.0048	0.003	0.0053	0.1331	0.0877	0.007	0.0074	0.0042	0.0269	0.0066	0.0068	0.1719
6	rs9471427	40763466	1.22	0.102418512327744	1.67	0.308662716071979	0.100558899329696	0.117541461267201	0.1341	0.0805	0.0056	0.0035	0.0066	0.006	0.0045	0.0159	0.1544	0.0052	0.004	0.0044	0.0957	0.0111	0.0048	0.003	0.0053	0.1331	0.0877	0.007	0.0074	0.0042	0.0269	0.0066	0.0068	0.1719
6	rs76480692	40764733	1.22	0.102418512327744	1.65	0.358901199458623	0.10701642311765	0.125150796408133	0.1342	0.0805	0.0056	0.0036	0.0066	0.006	0.0045	0.0159	0.1544	0.0052	0.004	0.0044	0.0956	0.0111	0.0048	0.003	0.0053	0.1331	0.0877	0.007	0.0074	0.0042	0.0269	0.0066	0.0068	0.1718
6	rs6930345	40765560	1.22	0.102418512327744	1.65	0.358901199458623	0.102221636930665	0.112314398867816	0.1342	0.0806	0.0057	0.0036	0.0066	0.0059	0.0045	0.0159	0.1542	0.0052	0.004	0.0043	0.0955	0.0111	0.0048	0.003	0.0053	0.1332	0.0876	0.007	0.0074	0.0042	0.0269	0.0066	0.0068	0.1717
6	rs4714387	40768517	1.22	0.102418512327744	1.65	0.358901199458623	0.0968293680749678	0.114274638634281	0.1344	0.0808	0.0057	0.0036	0.0066	0.0059	0.0045	0.0159	0.1541	0.0053	0.004	0.0043	0.0952	0.0111	0.0048	0.003	0.0053	0.1334	0.0875	0.0071	0.0074	0.0042	0.0269	0.0066	0.0068	0.1716
6	rs72864452	40768926	1.22	0.102418512327744	1.64	0.38599849551783	0.0960237179644031	0.120406618012422	0.1344	0.0806	0.0057	0.0036	0.0066	0.0059	0.0046	0.0159	0.154	0.0053	0.004	0.0044	0.0953	0.0112	0.0048	0.003	0.0053	0.1334	0.0874	0.0071	0.0074	0.0043	0.0269	0.0066	0.0068	0.1717
6	rs77366010	40771334	1.22	0.102418512327744	1.64	0.38599849551783	0.108256798898017	0.155676690275074	0.1345	0.0804	0.0057	0.0038	0.0068	0.0058	0.0045	0.016	0.1536	0.0052	0.0041	0.0044	0.0947	0.0112	0.0051	0.0031	0.0053	0.1334	0.087	0.0072	0.0075	0.0044	0.027	0.0067	0.0069	0.1717
6	rs9380999	40775383	1.23	0.0887081089854507	1.64	0.38599849551783	0.044899380275265	0.156443977835024	0.1349	0.08	0.0059	0.0041	0.007	0.0055	0.0044	0.016	0.1528	0.0052	0.0043	0.0045	0.0934	0.0112	0.0056	0.0034	0.0053	0.1338	0.0862	0.0074	0.0077	0.0047	0.0272	0.0069	0.007	0.1717
6	rs17315964	40778147	1.25	0.0655389160366862	1.65	0.358901199458623	0.105784898914862	0.395508401479869	0.1354	0.0784	0.006	0.0053	0.0075	0.0052	0.0047	0.0164	0.149	0.0056	0.0047	0.0049	0.0876	0.0107	0.0073	0.0038	0.0058	0.1381	0.0836	0.0081	0.0084	0.0051	0.0279	0.007	0.0076	0.1716
6	rs7768866	40778324	1.25	0.0655389160366862	1.65	0.358901199458623	0.12587366228924	0.384093878862328	0.1358	0.0784	0.006	0.0054	0.0075	0.0052	0.0047	0.0164	0.1487	0.0056	0.0047	0.0049	0.0874	0.0107	0.0075	0.0038	0.0058	0.1383	0.0832	0.0081	0.0085	0.0052	0.028	0.007	0.0077	0.1715
6	rs10947917	40778825	1.26	0.0558850734446599	1.65	0.358901199458623	0.156472810920905	0.374420789969283	0.1359	0.0784	0.0059	0.0056	0.0077	0.0053	0.0047	0.0163	0.1486	0.0056	0.0047	0.0049	0.0875	0.0108	0.0074	0.0041	0.0059	0.1384	0.083	0.008	0.0085	0.0052	0.0278	0.0067	0.0076	0.1713
6	rs9394736	40782397	1.27	0.0473888655537761	1.65	0.358901199458623	0.205491869529021	0.293505109976614	0.1377	0.0787	0.0058	0.0059	0.0078	0.0048	0.0048	0.0157	0.1475	0.0056	0.0049	0.0048	0.0862	0.0109	0.0073	0.0044	0.0059	0.1406	0.0834	0.0079	0.0087	0.0052	0.0274	0.0062	0.0074	0.1702
6	rs4311505	40783479	1.27	0.0473888655537761	1.66	0.333131717406117	0.192476896450361	0.302762128271929	0.1377	0.0787	0.0058	0.0059	0.0078	0.0048	0.0049	0.0158	0.1476	0.0056	0.0049	0.0048	0.086	0.0109	0.0073	0.0044	0.0059	0.1406	0.0835	0.0079	0.0087	0.0052	0.0274	0.0062	0.0074	0.1703
6	rs76527667	40790690	1.27	0.0473888655537761	1.65	0.358901199458623	0.115181352087329	0.302285309496075	0.1383	0.0789	0.0058	0.0059	0.0078	0.0048	0.0049	0.0158	0.1469	0.0055	0.0049	0.0048	0.0858	0.0111	0.0063	0.0044	0.0057	0.1414	0.0838	0.008	0.0087	0.005	0.0275	0.006	0.0074	0.1706
6	rs74834787	40797191	1.27	0.0473888655537761	1.65	0.358901199458623	0.105571623482515	0.305388652486261	0.1385	0.0791	0.0057	0.0058	0.0078	0.0048	0.0049	0.0158	0.1464	0.0055	0.005	0.0048	0.0857	0.0112	0.0057	0.0044	0.0055	0.142	0.084	0.008	0.0088	0.005	0.0276	0.0059	0.0075	0.1708
6	rs9471433	40802300	1.27	0.0473888655537761	1.65	0.358901199458623	0.106051869193655	0.302762128271929	0.1385	0.0791	0.0057	0.0058	0.0078	0.0048	0.0049	0.0158	0.1464	0.0055	0.005	0.0048	0.0857	0.0111	0.0057	0.0044	0.0055	0.1421	0.084	0.008	0.0088	0.005	0.0276	0.0059	0.0075	0.1707
6	rs72864480	40808815	1.27	0.0473888655537761	1.65	0.358901199458623	0.106158774304606	0.289967923990191	0.1386	0.0792	0.0057	0.0058	0.0078	0.0048	0.0049	0.0158	0.1464	0.0055	0.005	0.0048	0.0857	0.0111	0.0056	0.0044	0.0055	0.1421	0.084	0.008	0.0088	0.0049	0.0276	0.0059	0.0075	0.1707
6	rs62396068	40812910	1.27	0.0473888655537761	1.65	0.358901199458623	0.115350123335725	0.245996054576213	0.1386	0.0793	0.0057	0.0058	0.0078	0.0048	0.0049	0.0158	0.1463	0.0055	0.005	0.0048	0.0856	0.0111	0.0055	0.0044	0.0054	0.1422	0.0841	0.008	0.0088	0.0049	0.0277	0.0059	0.0075	0.1708
6	rs6907181	40814135	1.27	0.0473888655537761	1.64	0.38599849551783	0.112335445998431	0.247339093394564	0.1386	0.0794	0.0057	0.0058	0.0078	0.0048	0.0049	0.0158	0.1465	0.0055	0.005	0.0048	0.0856	0.0111	0.0055	0.0044	0.0054	0.142	0.0841	0.008	0.0088	0.0049	0.0277	0.0059	0.0075	0.1707
6	rs75427653	40821278	1.27	0.0473888655537761	1.64	0.38599849551783	0.114984644138761	0.261579556420856	0.139	0.0794	0.0057	0.0059	0.0078	0.0049	0.005	0.0156	0.1461	0.0056	0.0051	0.0048	0.0847	0.0113	0.0054	0.0045	0.0052	0.1425	0.0841	0.0079	0.0088	0.0049	0.0277	0.0058	0.0074	0.1714
6	rs11967430	40822362	1.27	0.0473888655537761	1.64	0.38599849551783	0.162179126774927	0.213839181615378	0.1396	0.0794	0.0056	0.0059	0.0079	0.005	0.005	0.0153	0.1453	0.0058	0.0052	0.0048	0.0829	0.0118	0.0053	0.0046	0.0047	0.1435	0.084	0.0077	0.0087	0.0048	0.0277	0.0057	0.0073	0.1727
6	rs74830858	40824652	1.27	0.0473888655537761	1.64	0.38599849551783	0.1706614636497	0.194170386651712	0.1397	0.0794	0.0056	0.0059	0.0079	0.005	0.005	0.0153	0.1453	0.0058	0.0052	0.0048	0.0829	0.0118	0.0052	0.0047	0.0047	0.1435	0.084	0.0077	0.0087	0.0048	0.0277	0.0057	0.0073	0.1728
6	rs74602154	40827040	1.27	0.0473888655537761	1.65	0.358901199458623	0.166388726883707	0.2105350213719	0.1397	0.0793	0.0056	0.0059	0.0079	0.005	0.005	0.0153	0.1453	0.0058	0.0052	0.0048	0.0829	0.0118	0.0052	0.0047	0.0047	0.1435	0.084	0.0077	0.0087	0.0048	0.0277	0.0057	0.0073	0.1728
6	rs72864495	40840136	1.26	0.0558850734446599	1.65	0.358901199458623	0.166213526132036	0.214052936535515	0.1397	0.0792	0.0055	0.0059	0.0079	0.005	0.005	0.0152	0.1454	0.0058	0.0052	0.0047	0.0826	0.0119	0.0054	0.0046	0.0047	0.1439	0.084	0.0077	0.0087	0.0047	0.0277	0.0057	0.0073	0.1726
6	rs2183819	40857115	1.26	0.0558850734446599	1.65	0.358901199458623	0.188158344499402	0.195932062599051	0.1399	0.0791	0.0053	0.0059	0.0079	0.005	0.005	0.0151	0.1456	0.0057	0.0052	0.0047	0.0825	0.012	0.0054	0.0047	0.0047	0.1442	0.084	0.0077	0.0087	0.0047	0.0278	0.0057	0.0074	0.1725
6	rs75887021	40861468	1.26	0.0558850734446599	1.65	0.358901199458623	0.221830831052027	0.208306422178862	0.1401	0.0789	0.0053	0.006	0.0079	0.0051	0.005	0.015	0.1457	0.0057	0.0052	0.0046	0.0824	0.012	0.0053	0.0047	0.0047	0.1447	0.0829	0.0076	0.0086	0.0046	0.0277	0.0058	0.0074	0.1732
6	rs113818268	40862020	1.26	0.0558850734446599	1.65	0.358901199458623	0.223943341394708	0.205980167156929	0.1401	0.0789	0.0053	0.006	0.0079	0.0051	0.005	0.015	0.1457	0.0057	0.0052	0.0046	0.0824	0.012	0.0053	0.0047	0.0047	0.1447	0.0829	0.0076	0.0086	0.0046	0.0277	0.0058	0.0074	0.1732
6	rs17323920	40863918	1.26	0.0558850734446599	1.66	0.333131717406117	0.229926238879057	0.201563401748417	0.1401	0.0789	0.0053	0.006	0.0079	0.0051	0.005	0.015	0.1457	0.0057	0.0052	0.0046	0.0824	0.012	0.0053	0.0047	0.0047	0.1447	0.0829	0.0076	0.0086	0.0046	0.0277	0.0058	0.0074	0.1732
6	rs10947930	40865225	1.26	0.0558850734446599	1.66	0.333131717406117	0.231065728632813	0.200098280091816	0.1401	0.0789	0.0053	0.006	0.0079	0.0051	0.005	0.015	0.1457	0.0057	0.0052	0.0046	0.0824	0.012	0.0053	0.0047	0.0047	0.1447	0.0829	0.0076	0.0086	0.0046	0.0277	0.0058	0.0074	0.1732
6	rs78821609	40871256	1.26	0.0558850734446599	1.64	0.38599849551783	0.231107992022345	0.199575892062304	0.1401	0.0789	0.0053	0.006	0.0079	0.0051	0.005	0.015	0.1457	0.0057	0.0052	0.0046	0.0824	0.012	0.0053	0.0047	0.0047	0.1447	0.0829	0.0076	0.0086	0.0046	0.0277	0.0058	0.0074	0.1732
6	rs72866127	40889000	1.26	0.0558850734446599	1.64	0.38599849551783	0.22811795444238	0.218665639742481	0.1402	0.0789	0.0053	0.006	0.0079	0.0052	0.005	0.015	0.1457	0.0057	0.0052	0.0046	0.0824	0.012	0.0053	0.0047	0.0047	0.1448	0.0827	0.0076	0.0086	0.0046	0.0277	0.0058	0.0074	0.1733
6	rs75334380	40898580	1.26	0.0558850734446599	1.64	0.38599849551783	0.243545209320963	0.199158311975777	0.1402	0.0788	0.0052	0.0061	0.0078	0.0052	0.005	0.0149	0.1458	0.0057	0.0052	0.0045	0.0825	0.0121	0.0053	0.0047	0.0047	0.1449	0.0825	0.0076	0.0085	0.0046	0.0277	0.0058	0.0074	0.1733
6	rs11753948	40902365	1.27	0.0473888655537761	1.64	0.38599849551783	0.23912967640998	0.187689030717356	0.1413	0.0782	0.0049	0.0059	0.0076	0.0053	0.005	0.0147	0.1451	0.0057	0.0053	0.0042	0.0841	0.0123	0.0052	0.0047	0.0045	0.147	0.082	0.0073	0.0083	0.0045	0.0272	0.0056	0.0074	0.1732
6	rs55726327	40903317	1.27	0.0473888655537761	1.64	0.38599849551783	0.28239580906362	0.148643491774968	0.1417	0.0778	0.0047	0.0059	0.0075	0.0053	0.0049	0.0146	0.1448	0.006	0.0052	0.0041	0.0848	0.0122	0.0053	0.0047	0.0044	0.1479	0.0817	0.0071	0.0081	0.0044	0.027	0.0057	0.0074	0.1733
6	rs11961120	40904819	1.27	0.0473888655537761	1.64	0.38599849551783	0.301642195224447	0.134660512290268	0.1421	0.0778	0.0046	0.0058	0.0075	0.0052	0.0048	0.0147	0.1448	0.0059	0.0051	0.0039	0.0851	0.0123	0.0053	0.0046	0.0043	0.1485	0.0817	0.0071	0.008	0.0043	0.0269	0.0057	0.0074	0.1734
6	rs2183817	40912679	1.27	0.0473888655537761	1.63	0.414449909043039	0.291574558675328	0.130052872449655	0.1423	0.0778	0.0045	0.0057	0.0075	0.0051	0.0047	0.0147	0.1446	0.0058	0.0051	0.0039	0.0853	0.0123	0.0053	0.0045	0.0042	0.1486	0.0816	0.007	0.008	0.0043	0.0269	0.0056	0.0074	0.1737
6	rs115550458	40914482	1.27	0.0473888655537761	1.64	0.38599849551783	0.295087207932829	0.135753234436124	0.1423	0.0778	0.0044	0.0058	0.0074	0.0051	0.0047	0.0146	0.1447	0.0059	0.0051	0.0038	0.0854	0.0123	0.0052	0.0045	0.0042	0.1487	0.0815	0.007	0.008	0.0043	0.0269	0.0057	0.0074	0.1738
6	rs9394747	40924185	1.27	0.0473888655537761	1.64	0.38599849551783	0.27365245685664	0.0930469842341008	0.1436	0.0779	0.0038	0.0055	0.0071	0.0048	0.0044	0.0139	0.144	0.0056	0.0049	0.0036	0.0879	0.0122	0.005	0.004	0.004	0.15	0.0812	0.0068	0.0076	0.0041	0.0262	0.0054	0.0074	0.1757
6	rs72851967	40925255	1.27	0.0473888655537761	1.65	0.358901199458623	0.280701103459731	0.0914732154460973	0.1437	0.0779	0.0038	0.0055	0.0071	0.0048	0.0043	0.0138	0.144	0.0056	0.0049	0.0036	0.088	0.0122	0.005	0.004	0.0039	0.1501	0.0812	0.0068	0.0076	0.0041	0.0262	0.0054	0.0074	0.1757
6	rs7746902	40926958	1.27	0.0473888655537761	1.65	0.358901199458623	0.309460492327326	0.081282539539209	0.1437	0.0779	0.0038	0.0055	0.0071	0.0048	0.0042	0.0138	0.144	0.0056	0.0049	0.0035	0.0882	0.0122	0.005	0.0039	0.0039	0.1501	0.0812	0.0068	0.0076	0.004	0.0261	0.0054	0.0075	0.1757
6	rs4714409	40927795	1.27	0.0473888655537761	1.63	0.414449909043039	0.305022042217228	0.0832365891098821	0.1438	0.0779	0.0038	0.0054	0.0072	0.0048	0.0042	0.0138	0.144	0.0056	0.0049	0.0035	0.0883	0.0122	0.005	0.0039	0.0039	0.1502	0.0812	0.0068	0.0076	0.004	0.0261	0.0054	0.0074	0.1757
6	rs75546655	40931950	1.27	0.0473888655537761	1.61	0.475515229965307	0.269405256998828	0.104852248394759	0.1463	0.0785	0.0032	0.0047	0.0074	0.0041	0.0038	0.0135	0.1455	0.005	0.005	0.0029	0.09	0.0113	0.0043	0.0035	0.0035	0.1517	0.0814	0.0067	0.0076	0.0037	0.026	0.0046	0.0069	0.1759
6	rs10456110	40932075	1.27	0.0473888655537761	1.62	0.444280725791627	0.273791556484616	0.121279973499453	0.1464	0.0785	0.0032	0.0046	0.0074	0.0041	0.0037	0.0135	0.1457	0.005	0.005	0.0029	0.0902	0.0113	0.004	0.0035	0.0034	0.1517	0.0814	0.0067	0.0076	0.0037	0.0263	0.0046	0.0069	0.1757
6	rs115154809	40952884	1.27	0.0473888655537761	1.61	0.475515229965307	0.231277088479776	0.140710388880104	0.1477	0.0785	0.003	0.0041	0.0074	0.0038	0.0034	0.013	0.1464	0.0048	0.0051	0.0027	0.0911	0.0107	0.0038	0.0031	0.0031	0.1523	0.0817	0.0066	0.0076	0.0034	0.026	0.0042	0.0067	0.1766
6	rs9381018	40954126	1.27	0.0473888655537761	1.62	0.444280725791627	0.221665616753045	0.162241167983665	0.1485	0.0785	0.0028	0.0039	0.0073	0.0036	0.0033	0.0127	0.1469	0.0047	0.0052	0.0026	0.0917	0.0103	0.0036	0.0029	0.003	0.1527	0.0819	0.0065	0.0075	0.0033	0.0259	0.0039	0.0066	0.1771
6	rs1534994	40954700	1.27	0.0473888655537761	1.61	0.475515229965307	0.224774827799958	0.158850383573588	0.1485	0.0786	0.0028	0.0039	0.0074	0.0036	0.0033	0.0126	0.1469	0.0047	0.0051	0.0026	0.0917	0.0103	0.0036	0.0029	0.003	0.1527	0.0819	0.0065	0.0075	0.0033	0.0259	0.0039	0.0066	0.1772
6	rs16894168	40969949	1.26	0.0558850734446599	1.62	0.444280725791627	0.211596972847025	0.206825072014363	0.1491	0.0785	0.0027	0.0036	0.0073	0.0034	0.0031	0.0122	0.147	0.0046	0.005	0.0025	0.0921	0.0104	0.0035	0.0027	0.0028	0.153	0.0827	0.0064	0.0078	0.0031	0.0256	0.0037	0.0068	0.1776
6	rs79488104	40971268	1.26	0.0558850734446599	1.62	0.444280725791627	0.21163720718523	0.193343225549976	0.1491	0.0785	0.0027	0.0036	0.0073	0.0034	0.0031	0.0122	0.147	0.0045	0.005	0.0025	0.0921	0.0104	0.0035	0.0027	0.0028	0.153	0.0827	0.0064	0.0078	0.0031	0.0256	0.0037	0.0068	0.1777
6	rs742493	40998167	1.26	0.0558850734446599	1.62	0.444280725791627	0.199565498950176	0.176153648403941	0.1491	0.0786	0.0027	0.0034	0.0073	0.0032	0.0028	0.012	0.147	0.0044	0.0049	0.0025	0.0924	0.0105	0.0035	0.0025	0.0027	0.1536	0.0835	0.0064	0.0078	0.0029	0.0254	0.0037	0.0069	0.1773
6	rs9462668	41004194	1.26	0.0558850734446599	1.61	0.475515229965307	0.199721221096128	0.169295433701399	0.1491	0.0786	0.0027	0.0034	0.0073	0.0032	0.0028	0.012	0.147	0.0044	0.0049	0.0025	0.0924	0.0105	0.0035	0.0025	0.0027	0.1536	0.0835	0.0064	0.0078	0.0029	0.0254	0.0037	0.0069	0.1773
6	rs11963920	41013922	1.26	0.0558850734446599	1.61	0.475515229965307	0.18426754366976	0.188815300640284	0.1492	0.0787	0.0026	0.0031	0.0073	0.0031	0.0026	0.0119	0.147	0.0044	0.0049	0.0024	0.0924	0.0104	0.0035	0.0023	0.0025	0.1541	0.084	0.0064	0.0078	0.0029	0.0255	0.0037	0.0071	0.1772
6	rs742495	41018233	1.26	0.0558850734446599	1.61	0.475515229965307	0.178628446820583	0.18513789203775	0.1492	0.0788	0.0026	0.0029	0.0073	0.003	0.0025	0.0119	0.1471	0.0043	0.0049	0.0024	0.0924	0.0104	0.0034	0.0022	0.0024	0.1545	0.0843	0.0064	0.0078	0.0029	0.0256	0.0037	0.0072	0.1771
6	rs2076472	41029342	1.26	0.0558850734446599	1.61	0.475515229965307	0.17248129061389	0.17276239914048	0.1491	0.0788	0.0026	0.0029	0.0073	0.003	0.0025	0.0119	0.1469	0.0044	0.0049	0.0024	0.0924	0.0104	0.0034	0.0022	0.0024	0.1541	0.0847	0.0064	0.0079	0.0029	0.0257	0.0036	0.0073	0.1771
6	rs79123612	41036111	1.26	0.0558850734446599	1.61	0.475515229965307	0.173018669730002	0.174854293958942	0.1491	0.0788	0.0026	0.0029	0.0073	0.003	0.0025	0.0119	0.1469	0.0044	0.0049	0.0024	0.0924	0.0104	0.0034	0.0022	0.0023	0.1541	0.0847	0.0064	0.0079	0.0029	0.0257	0.0036	0.0073	0.1771
6	rs13191323	41038845	1.25	0.0655389160366862	1.59	0.542287549749139	0.178372866271763	0.168013964739432	0.1491	0.0787	0.0026	0.0029	0.0073	0.003	0.0024	0.012	0.1469	0.0044	0.0049	0.0024	0.0925	0.0104	0.0034	0.0021	0.0023	0.154	0.0849	0.0064	0.0079	0.0029	0.0258	0.0036	0.0073	0.1772
6	rs78616872	41042258	1.25	0.0655389160366862	1.59	0.542287549749139	0.190955227323539	0.17276239914048	0.1491	0.0787	0.0026	0.0029	0.0074	0.003	0.0024	0.012	0.1469	0.0044	0.0049	0.0024	0.0925	0.0104	0.0034	0.0021	0.0023	0.154	0.0849	0.0064	0.0079	0.0029	0.0258	0.0036	0.0073	0.1771
6	rs6918969	41049895	1.25	0.0655389160366862	1.59	0.542287549749139	0.206125589087004	0.16693231003981	0.1491	0.0787	0.0026	0.0028	0.0074	0.0029	0.0024	0.0119	0.1471	0.0044	0.0049	0.0025	0.0929	0.0104	0.0034	0.002	0.0021	0.1539	0.0851	0.0065	0.0078	0.0028	0.0258	0.0035	0.0073	0.1771
6	rs6932411	41061548	1.25	0.0655389160366862	1.58	0.577869115575703	0.217761997031215	0.19272363959309	0.149	0.0787	0.0026	0.0028	0.0074	0.0029	0.0023	0.012	0.1472	0.0044	0.0049	0.0024	0.0935	0.0104	0.0034	0.0019	0.0019	0.1536	0.0854	0.0065	0.0078	0.0027	0.0257	0.0034	0.0073	0.1772
6	rs34871280	41075383	1.25	0.0655389160366862	1.58	0.577869115575703	0.208951029488622	0.199471469495925	0.149	0.0787	0.0026	0.0028	0.0074	0.0029	0.0023	0.012	0.1471	0.0044	0.0049	0.0024	0.0935	0.0104	0.0033	0.0019	0.0019	0.1536	0.0854	0.0065	0.0078	0.0027	0.0257	0.0034	0.0073	0.1772
6	rs4711656	41075960	1.25	0.0655389160366862	1.58	0.577869115575703	0.208911083744885	0.199471469495925	0.149	0.0787	0.0026	0.0028	0.0074	0.0029	0.0023	0.012	0.1471	0.0044	0.0049	0.0024	0.0935	0.0104	0.0033	0.0019	0.0019	0.1536	0.0854	0.0065	0.0078	0.0027	0.0257	0.0034	0.0073	0.1772
6	rs76923011	41087103	1.25	0.0655389160366862	1.59	0.542287549749139	0.208113073636537	0.200830392877578	0.149	0.0788	0.0026	0.0028	0.0074	0.0029	0.0023	0.012	0.1471	0.0044	0.0049	0.0024	0.0936	0.0104	0.0033	0.0019	0.0019	0.1536	0.0854	0.0065	0.0078	0.0027	0.0257	0.0034	0.0073	0.1772
6	rs62396311	41088143	1.25	0.0655389160366862	1.59	0.542287549749139	0.207993520767264	0.200307363625647	0.149	0.0788	0.0026	0.0028	0.0074	0.0029	0.0023	0.012	0.1471	0.0044	0.0049	0.0024	0.0936	0.0104	0.0033	0.0019	0.0019	0.1536	0.0854	0.0065	0.0078	0.0027	0.0257	0.0034	0.0073	0.1772
6	rs77173746	41099316	1.26	0.0558850734446599	1.59	0.542287549749139	0.160732697420266	0.233354452593008	0.1489	0.079	0.0025	0.0027	0.0072	0.0027	0.0023	0.012	0.1477	0.0041	0.0045	0.0024	0.094	0.0104	0.0032	0.0018	0.0018	0.154	0.0854	0.0064	0.0078	0.0027	0.0256	0.0033	0.0072	0.1776
6	rs7748513	41127972	1.26	0.0558850734446599	1.59	0.542287549749139	0.134043117002527	0.212131683724632	0.1488	0.0792	0.0026	0.0026	0.007	0.0026	0.0022	0.012	0.148	0.004	0.0043	0.0024	0.0943	0.0104	0.003	0.0017	0.0018	0.1543	0.0853	0.0064	0.0078	0.0027	0.0255	0.0033	0.0072	0.1779
6	rs7759295	41135850	1.26	0.0558850734446599	1.59	0.542287549749139	0.125754966361722	0.240869377161002	0.1488	0.0794	0.0026	0.0025	0.007	0.0024	0.0022	0.012	0.1484	0.004	0.0043	0.0024	0.0942	0.0103	0.003	0.0017	0.0017	0.1542	0.0853	0.0064	0.0078	0.0027	0.0255	0.0033	0.0073	0.1779
6	rs113582625	41147412	1.26	0.0558850734446599	1.59	0.542287549749139	0.118814761657872	0.247227084769851	0.1488	0.0795	0.0026	0.0025	0.007	0.0023	0.0021	0.0121	0.1487	0.004	0.0043	0.0024	0.0941	0.0103	0.003	0.0017	0.0017	0.1542	0.0852	0.0064	0.0079	0.0027	0.0254	0.0033	0.0074	0.1779
6	rs9357348	41154232	1.26	0.0558850734446599	1.6	0.508176723760061	0.110352921132226	0.220282308031626	0.1488	0.0796	0.0026	0.0024	0.007	0.0021	0.002	0.0121	0.149	0.004	0.0043	0.0024	0.0939	0.0103	0.0029	0.0018	0.0016	0.1541	0.0851	0.0064	0.0079	0.0027	0.0255	0.0033	0.0076	0.1778
6	rs3747742	41162518	1.26	0.0558850734446599	1.6	0.508176723760061	0.111121315039576	0.223310497914428	0.1498	0.08	0.0026	0.0022	0.0071	0.0019	0.002	0.0124	0.15	0.0039	0.0043	0.0025	0.0935	0.0103	0.0029	0.002	0.0017	0.1537	0.0846	0.0062	0.0078	0.0027	0.0258	0.0033	0.0076	0.1766
6	rs61734887	41162562	1.26	0.0558850734446599	1.6	0.508176723760061	0.11076415130754	0.222877072589511	0.1498	0.08	0.0026	0.0022	0.0071	0.0019	0.002	0.0124	0.15	0.0039	0.0043	0.0025	0.0935	0.0103	0.0029	0.002	0.0017	0.1537	0.0846	0.0062	0.0078	0.0027	0.0258	0.0033	0.0076	0.1766
6	rs4711657	41162715	1.26	0.0558850734446599	1.6	0.508176723760061	0.109615086565994	0.223310497914428	0.1498	0.08	0.0026	0.0022	0.0071	0.0019	0.002	0.0124	0.15	0.0039	0.0043	0.0025	0.0935	0.0103	0.0029	0.002	0.0017	0.1536	0.0847	0.0062	0.0078	0.0027	0.0258	0.0033	0.0076	0.1766
6	rs41273772	41166155	1.26	0.0558850734446599	1.61	0.475515229965307	0.123483317414132	0.249133419373995	0.1501	0.0814	0.0024	0.0021	0.0071	0.0019	0.0019	0.0126	0.1513	0.0039	0.0041	0.0025	0.0933	0.0102	0.0029	0.0022	0.0018	0.153	0.0839	0.0062	0.0076	0.0027	0.0264	0.0032	0.0075	0.1753
6	rs62396356	41167763	1.26	0.0558850734446599	1.61	0.475515229965307	0.120224004202054	0.253185634953753	0.1502	0.0818	0.0023	0.0021	0.007	0.0019	0.0019	0.0128	0.1514	0.004	0.0041	0.0025	0.0931	0.0102	0.0029	0.0022	0.0018	0.1525	0.0837	0.0062	0.0076	0.0028	0.0265	0.0031	0.0076	0.1748
6	rs4714431	41168337	1.26	0.0558850734446599	1.61	0.475515229965307	0.116054971185838	0.246443475904627	0.1502	0.0819	0.0023	0.0021	0.007	0.002	0.0019	0.0128	0.1516	0.004	0.0041	0.0025	0.0931	0.0102	0.0029	0.0022	0.0019	0.1524	0.0835	0.0062	0.0076	0.0028	0.0266	0.0031	0.0076	0.1747
6	rs114356994	41169114	1.25	0.0655389160366862	1.62	0.444280725791627	0.107150817587697	0.23699184441006	0.1503	0.0829	0.0024	0.0021	0.0069	0.002	0.0019	0.013	0.152	0.004	0.0042	0.0026	0.0928	0.0101	0.0029	0.0023	0.0021	0.1518	0.0836	0.0062	0.0076	0.0028	0.0267	0.003	0.0077	0.1736
6	rs2395751	41169428	1.25	0.0655389160366862	1.62	0.444280725791627	0.108148588453195	0.231707098476218	0.1503	0.0833	0.0024	0.0021	0.0069	0.002	0.002	0.0131	0.1522	0.0039	0.0042	0.0026	0.0927	0.01	0.003	0.0024	0.0021	0.1516	0.0836	0.0062	0.0076	0.0027	0.0268	0.003	0.0077	0.1731
6	rs7747296	41170494	1.24	0.0764474044013007	1.62	0.444280725791627	0.170377018844349	0.250931850883349	0.1499	0.0839	0.0024	0.0024	0.0069	0.0018	0.002	0.0132	0.1544	0.0038	0.0044	0.0027	0.0927	0.01	0.003	0.0024	0.0022	0.1521	0.0835	0.0059	0.0076	0.0027	0.0273	0.0027	0.0075	0.1698
6	rs4714432	41171314	1.24	0.0764474044013007	1.62	0.444280725791627	0.170305950786283	0.245437141713546	0.1499	0.0839	0.0024	0.0023	0.0069	0.0018	0.002	0.0132	0.1545	0.0038	0.0044	0.0027	0.0928	0.01	0.003	0.0024	0.0022	0.1521	0.0836	0.0059	0.0076	0.0027	0.0274	0.0027	0.0075	0.1697
6	rs4714434	41176935	1.24	0.0764474044013007	1.63	0.414449909043039	0.153781787258371	0.237544541087902	0.15	0.084	0.0024	0.0021	0.0067	0.0018	0.002	0.0131	0.1547	0.0038	0.0044	0.0027	0.0928	0.0099	0.0031	0.0024	0.0022	0.1519	0.0838	0.0059	0.0078	0.0027	0.0274	0.0027	0.0075	0.1697
6	rs1968872	41184897	1.24	0.0764474044013007	1.63	0.414449909043039	0.159498950170405	0.243094134555657	0.1502	0.0842	0.0024	0.0021	0.0066	0.0018	0.002	0.0132	0.1549	0.0038	0.0045	0.0027	0.0929	0.0098	0.003	0.0024	0.0022	0.1518	0.0837	0.0058	0.0077	0.0027	0.0274	0.0027	0.0074	0.1696
6	rs9462678	41185433	1.24	0.0764474044013007	1.56	0.653525583231	0.162351827096947	0.241091558614093	0.1502	0.0842	0.0024	0.0021	0.0066	0.0018	0.002	0.0132	0.155	0.0038	0.0045	0.0026	0.0929	0.0098	0.003	0.0025	0.0022	0.1517	0.0839	0.0058	0.0077	0.0027	0.0274	0.0027	0.0074	0.1696
6	rs61738673	41185440	1.24	0.0764474044013007	1.55	0.693638871087907	0.159020667306224	0.242426021465358	0.1502	0.0842	0.0024	0.0021	0.0066	0.0017	0.002	0.0132	0.1551	0.0038	0.0045	0.0027	0.0929	0.0098	0.003	0.0024	0.0022	0.1514	0.0842	0.0058	0.0078	0.0027	0.0274	0.0027	0.0074	0.1695
6	rs9367097	41185458	1.24	0.0764474044013007	1.54	0.735299729443272	0.16004659298723	0.244655343842672	0.15	0.0843	0.0024	0.0021	0.0066	0.0017	0.0019	0.0134	0.1551	0.0038	0.0045	0.0027	0.0929	0.0098	0.003	0.0024	0.0022	0.1514	0.0844	0.0059	0.0079	0.0027	0.0273	0.0027	0.0074	0.1693
6	rs9349180	41185474	1.24	0.0764474044013007	1.54	0.735299729443272	0.156506623028837	0.234124505675388	0.1497	0.0843	0.0024	0.0022	0.0067	0.0017	0.002	0.0135	0.155	0.0038	0.0045	0.0027	0.0928	0.0098	0.003	0.0024	0.0023	0.1514	0.0844	0.0059	0.0079	0.0028	0.0273	0.0027	0.0075	0.1691
6	rs7763966	41187510	1.24	0.0764474044013007	1.53	0.778525311864042	0.155460449307138	0.234234580008827	0.1497	0.0843	0.0024	0.0022	0.0067	0.0017	0.002	0.0134	0.155	0.0037	0.0045	0.0027	0.0928	0.0098	0.003	0.0024	0.0023	0.1514	0.0844	0.0059	0.0079	0.0028	0.0273	0.0027	0.0074	0.1692
6	rs61738668	41191901	1.24	0.0764474044013007	1.53	0.778525311864042	0.152213651697473	0.238872697788585	0.1498	0.0843	0.0024	0.0022	0.0067	0.0017	0.002	0.0134	0.1552	0.0037	0.0043	0.0027	0.0928	0.0098	0.003	0.0024	0.0023	0.1513	0.0843	0.0059	0.0079	0.0028	0.0273	0.0027	0.0074	0.1693
6	rs10214649	41192540	1.23	0.0887081089854507	1.53	0.778525311864042	0.151482895014926	0.239426796864417	0.1498	0.0844	0.0024	0.0022	0.0067	0.0017	0.002	0.0134	0.1553	0.0037	0.0042	0.0027	0.0927	0.0098	0.003	0.0024	0.0023	0.1512	0.0843	0.0059	0.0079	0.0028	0.0273	0.0028	0.0074	0.1694
6	rs112680060	41196169	1.23	0.0887081089854507	1.52	0.823332010267983	0.174780874696297	0.256238307610943	0.1498	0.0846	0.0024	0.0022	0.0068	0.0017	0.002	0.0135	0.155	0.0037	0.0041	0.0027	0.0927	0.0098	0.0029	0.0024	0.0022	0.1511	0.0843	0.0059	0.008	0.0027	0.0275	0.0028	0.0074	0.1694
6	rs9369265	41196605	1.23	0.0887081089854507	1.49	0.967391925764805	0.177098136109202	0.262263898494917	0.1498	0.0846	0.0024	0.0021	0.0068	0.0017	0.002	0.0135	0.155	0.0037	0.0041	0.0027	0.0927	0.0098	0.0029	0.0024	0.0022	0.1512	0.0843	0.0059	0.008	0.0027	0.0275	0.0027	0.0074	0.1694
6	rs7769759	41197857	1.23	0.0887081089854507	1.49	0.967391925764805	0.163910978893478	0.242092185144619	0.1495	0.0848	0.0024	0.0021	0.0068	0.0017	0.002	0.0135	0.155	0.0037	0.0042	0.0027	0.0927	0.0098	0.0029	0.0024	0.0022	0.1512	0.0844	0.006	0.008	0.0027	0.0274	0.0029	0.0074	0.1692
6	rs4236072	41199081	1.23	0.0887081089854507	1.49	0.967391925764805	0.161179589482512	0.224503833117382	0.1495	0.0848	0.0024	0.0021	0.0068	0.0017	0.0019	0.0135	0.155	0.0037	0.0042	0.0028	0.0927	0.0098	0.003	0.0024	0.0022	0.1511	0.0843	0.006	0.008	0.0028	0.0275	0.003	0.0074	0.1692
6	rs2627569	41199532	1.23	0.0887081089854507	1.48	1.01867282088958	0.157522988198986	0.223310497914428	0.1495	0.0848	0.0024	0.0021	0.0068	0.0017	0.0019	0.0135	0.155	0.0037	0.0042	0.0028	0.0926	0.0098	0.003	0.0024	0.0022	0.1511	0.0844	0.006	0.008	0.0028	0.0275	0.003	0.0074	0.1691
6	rs9357349	41200888	1.23	0.0887081089854507	1.48	1.01867282088958	0.144579897037663	0.195828285934303	0.1494	0.0852	0.0026	0.0021	0.0069	0.0017	0.0018	0.0134	0.1554	0.0036	0.0042	0.0028	0.0927	0.0098	0.0029	0.0024	0.0023	0.1506	0.0844	0.0059	0.0079	0.0029	0.0276	0.0032	0.0074	0.1684
6	rs12195623	41205179	1.23	0.0887081089854507	1.48	1.01867282088958	0.140707503213311	0.187586756472022	0.1494	0.0852	0.0026	0.0021	0.0069	0.0017	0.0018	0.0134	0.1554	0.0036	0.0043	0.0028	0.0927	0.0098	0.0029	0.0024	0.0023	0.1505	0.0844	0.0059	0.0079	0.0029	0.0275	0.0032	0.0074	0.1683
6	rs1905569	41208207	1.23	0.0887081089854507	1.48	1.01867282088958	0.134043117002527	0.175753492053832	0.1496	0.0853	0.0026	0.0021	0.0068	0.0017	0.0018	0.0134	0.1554	0.0036	0.0043	0.0028	0.0926	0.0098	0.0029	0.0024	0.0023	0.1504	0.0844	0.0059	0.0078	0.0029	0.0275	0.0033	0.0074	0.1682
6	rs972223	41209997	1.23	0.0887081089854507	1.48	1.01867282088958	0.137679813502954	0.171670142682555	0.1496	0.0853	0.0025	0.0021	0.0068	0.0017	0.0018	0.0134	0.1554	0.0036	0.0043	0.0029	0.0926	0.0097	0.003	0.0024	0.0023	0.1504	0.0844	0.0059	0.0078	0.003	0.0275	0.0033	0.0074	0.1681
6	rs12529270	41215403	1.23	0.0887081089854507	1.48	1.01867282088958	0.11915894301367	0.137123690700647	0.1494	0.0856	0.0027	0.0021	0.0069	0.0016	0.0019	0.0132	0.1555	0.0036	0.0043	0.003	0.0931	0.0097	0.0031	0.0022	0.0022	0.1498	0.0844	0.006	0.0077	0.0031	0.0274	0.0035	0.0074	0.1678
6	rs6916618	41217174	1.23	0.0887081089854507	1.47	1.07160640764864	0.106962694612706	0.111889973197969	0.1493	0.0859	0.0029	0.0021	0.0069	0.0016	0.0019	0.0131	0.1556	0.0037	0.0043	0.0031	0.0936	0.0097	0.0032	0.0021	0.0022	0.1493	0.0844	0.0061	0.0076	0.0032	0.0274	0.0037	0.0073	0.1675
6	rs78055825	41218774	1.23	0.0887081089854507	1.48	1.01867282088958	0.0987341956584494	0.0964663948641865	0.1491	0.0861	0.003	0.002	0.007	0.0015	0.0019	0.013	0.1558	0.0037	0.0043	0.0032	0.094	0.0097	0.0033	0.0019	0.0022	0.1487	0.0842	0.0062	0.0074	0.0033	0.0274	0.0039	0.0073	0.1672
6	rs3997700	41219627	1.23	0.0887081089854507	1.48	1.01867282088958	0.102012863524838	0.0936794640491989	0.1491	0.0862	0.0031	0.002	0.007	0.0015	0.0019	0.013	0.1558	0.0037	0.0043	0.0032	0.0941	0.0097	0.0033	0.0019	0.0021	0.1486	0.0842	0.0062	0.0074	0.0033	0.0274	0.0039	0.0073	0.1671
6	rs4711666	41220080	1.23	0.0887081089854507	1.47	1.07160640764864	0.107123930326613	0.0968671493317768	0.1491	0.0862	0.0031	0.002	0.007	0.0015	0.0019	0.013	0.1558	0.0037	0.0043	0.0032	0.0941	0.0097	0.0033	0.0019	0.0021	0.1485	0.0842	0.0062	0.0074	0.0033	0.0275	0.0039	0.0073	0.1672
6	rs6939455	41226471	1.23	0.0887081089854507	1.45	1.18248085352797	0.106399555304488	0.0899880188312368	0.149	0.0863	0.0031	0.002	0.0071	0.0014	0.0019	0.013	0.1555	0.0037	0.0044	0.0032	0.0943	0.0097	0.0033	0.0019	0.0021	0.1481	0.0842	0.0062	0.0074	0.0033	0.0274	0.0039	0.0072	0.1677
6	rs9369269	41236513	1.23	0.0887081089854507	1.43	1.30010819984047	0.0952722588487712	0.0901438999532543	0.1488	0.0863	0.0031	0.0018	0.0071	0.0015	0.0019	0.0129	0.1552	0.0038	0.0044	0.0033	0.0942	0.0097	0.0034	0.0019	0.0022	0.148	0.0845	0.0063	0.0073	0.0033	0.0274	0.004	0.0072	0.1679
6	rs3804276	41245234	1.22	0.102418512327744	1.41	1.42457320662932	0.0756784481065056	0.0288389034516095	0.1467	0.087	0.0037	0.002	0.0071	0.0015	0.002	0.0124	0.1522	0.0042	0.0047	0.0038	0.0928	0.0099	0.0039	0.0021	0.0027	0.1479	0.086	0.0066	0.0069	0.0039	0.0276	0.0048	0.0071	0.1679
6	rs115985878	41247791	1.22	0.102418512327744	1.41	1.42457320662932	0.0753552667519999	0.0296517909980585	0.1467	0.0871	0.0037	0.0019	0.007	0.0015	0.002	0.0124	0.1521	0.0042	0.0047	0.0038	0.0931	0.0098	0.004	0.0021	0.0027	0.1478	0.086	0.0066	0.0068	0.0038	0.0276	0.0048	0.0071	0.1679
6	rs2234237	41250466	1.22	0.102418512327744	1.41	1.42457320662932	0.0787822849896954	0.0297481177898739	0.1466	0.0871	0.0037	0.002	0.007	0.0014	0.0019	0.0124	0.1521	0.0042	0.0047	0.0038	0.0933	0.0098	0.004	0.0021	0.0026	0.148	0.0858	0.0066	0.0068	0.0038	0.0276	0.0048	0.0071	0.1679
6	rs78433713	41251584	1.22	0.102418512327744	1.4	1.48939427074937	0.0796042602671055	0.0294116115371278	0.1468	0.0871	0.0037	0.002	0.007	0.0014	0.0019	0.0124	0.1521	0.0042	0.0047	0.0039	0.0933	0.0098	0.004	0.0021	0.0026	0.1478	0.0858	0.0066	0.0068	0.0038	0.0276	0.0048	0.0071	0.168
6	rs10947957	41259380	1.22	0.102418512327744	1.4	1.48939427074937	0.0823534928700543	0.0318542192161454	0.1467	0.0871	0.0037	0.0019	0.007	0.0014	0.0019	0.0124	0.1522	0.0042	0.0048	0.0038	0.0933	0.0098	0.004	0.002	0.0026	0.1477	0.0858	0.0068	0.0066	0.0038	0.0276	0.0048	0.007	0.1682
6	rs13211886	41279788	1.22	0.102418512327744	1.4	1.48939427074937	0.0838657756657996	0.0366354534572784	0.1462	0.0873	0.0037	0.0018	0.0069	0.0014	0.0019	0.0122	0.1522	0.0043	0.0049	0.0038	0.0936	0.0097	0.0041	0.002	0.0026	0.1478	0.0857	0.007	0.0065	0.0038	0.0278	0.0049	0.007	0.1683
6	rs6458214	41289493	1.22	0.102418512327744	1.4	1.48939427074937	0.070367096290999	0.0380805533671261	0.1452	0.0876	0.0036	0.0017	0.0068	0.0015	0.0018	0.012	0.1522	0.0044	0.0048	0.0039	0.0942	0.0095	0.0041	0.002	0.0026	0.148	0.0854	0.0071	0.0062	0.0038	0.0279	0.005	0.0071	0.1689
6	rs9471554	41290719	1.22	0.102418512327744	1.4	1.48939427074937	0.0654419143579298	0.0408232272498776	0.145	0.0876	0.0036	0.0017	0.0066	0.0015	0.0018	0.0121	0.1523	0.0043	0.0048	0.0039	0.0943	0.0095	0.004	0.002	0.0027	0.1479	0.0857	0.0071	0.0061	0.0038	0.0279	0.005	0.0071	0.1688
6	rs9462701	41294098	1.22	0.102418512327744	1.4	1.48939427074937	0.0727808772382761	0.0576563028099077	0.1448	0.0879	0.0034	0.0017	0.0066	0.0015	0.0018	0.0119	0.1525	0.0042	0.0048	0.0039	0.0942	0.0094	0.0039	0.0019	0.0028	0.1483	0.0858	0.007	0.006	0.0038	0.0278	0.0049	0.007	0.1688
6	rs1905567	41297940	1.22	0.102418512327744	1.36	1.76614159413628	0.0743057626899984	0.0529457465454202	0.1447	0.088	0.0033	0.0017	0.0066	0.0016	0.0017	0.0119	0.1524	0.0042	0.0048	0.0039	0.0942	0.0094	0.0039	0.0019	0.0029	0.1484	0.0859	0.007	0.006	0.0039	0.0278	0.0049	0.007	0.1689
6	rs12203187	41299381	1.22	0.102418512327744	1.36	1.76614159413628	0.0838888243868057	0.05559810062116	0.1446	0.0882	0.0033	0.0017	0.0066	0.0015	0.0017	0.012	0.1523	0.0043	0.0048	0.0039	0.0943	0.0094	0.0039	0.0019	0.0029	0.1482	0.086	0.007	0.0057	0.0039	0.0278	0.0048	0.007	0.1691
6	rs9381048	41300724	1.2	0.134574322401564	1.35	1.83973452191541	0.296537258312888	0.0063438926156758	0.1437	0.09	0.003	0.0022	0.0062	0.0026	0.0037	0.0119	0.1532	0.0043	0.0056	0.0045	0.0906	0.0093	0.0047	0.0025	0.0048	0.147	0.0886	0.0069	0.0057	0.0038	0.0256	0.004	0.0072	0.1654
6	rs9357355	41301735	1.19	0.153209069243504	1.35	1.83973452191541	0.411817655106258	0.00758207710751396	0.1439	0.0898	0.0032	0.0024	0.0061	0.0028	0.004	0.0118	0.1535	0.0041	0.0056	0.0046	0.0895	0.0092	0.005	0.0026	0.0051	0.1467	0.089	0.0067	0.0056	0.0038	0.026	0.0038	0.0074	0.1646
6	rs640067	41302050	1.2	0.134574322401564	1.35	1.83973452191541	0.439796561473479	0.00890930020209289	0.144	0.0898	0.0032	0.0024	0.0061	0.0029	0.0041	0.0118	0.1533	0.0041	0.0057	0.0046	0.0897	0.0092	0.0051	0.0027	0.0051	0.1468	0.0888	0.0067	0.0056	0.0038	0.026	0.0037	0.0074	0.1646
6	rs60991481	41303067	1.2	0.134574322401564	1.35	1.83973452191541	0.443595894658899	0.00980913898164545	0.144	0.0899	0.0032	0.0024	0.006	0.0029	0.0041	0.0118	0.1532	0.0042	0.0057	0.0046	0.0898	0.0092	0.0051	0.0027	0.0051	0.1469	0.0887	0.0067	0.0056	0.0038	0.026	0.0036	0.0075	0.1645
6	rs9471576	41303805	1.2	0.134574322401564	1.35	1.83973452191541	0.437193872882355	0.011257299455546	0.1441	0.0899	0.0032	0.0024	0.006	0.0029	0.0041	0.0116	0.1532	0.0042	0.0057	0.0046	0.0898	0.0092	0.005	0.0027	0.0051	0.1471	0.0887	0.0067	0.0056	0.0038	0.026	0.0036	0.0075	0.1645
6	rs9471577	41303995	1.19	0.153209069243504	1.36	1.76614159413628	0.508522487071111	0.0137852112631742	0.1442	0.0899	0.0031	0.0024	0.006	0.0029	0.0042	0.0116	0.1532	0.0041	0.0057	0.0046	0.0898	0.0092	0.005	0.0027	0.0051	0.147	0.0886	0.0069	0.0056	0.0038	0.026	0.0036	0.0075	0.1643
6	rs2236369	41309552	1.19	0.153209069243504	1.36	1.76614159413628	0.531458987726733	0.0157430382817303	0.1442	0.09	0.003	0.0024	0.006	0.0029	0.0043	0.0116	0.1531	0.0041	0.0057	0.0046	0.0894	0.0092	0.0049	0.0028	0.0051	0.1474	0.0887	0.0068	0.0055	0.0038	0.0262	0.0036	0.0074	0.1643
6	rs142955741	41310705	1.19	0.153209069243504	1.36	1.76614159413628	0.536077922129847	0.0165332135525662	0.1442	0.0901	0.003	0.0024	0.006	0.0029	0.0043	0.0116	0.1531	0.0041	0.0057	0.0046	0.0893	0.0092	0.0049	0.0028	0.0051	0.1474	0.0887	0.0068	0.0055	0.0038	0.0262	0.0036	0.0074	0.1642
6	rs116677682	41312534	1.19	0.153209069243504	1.36	1.76614159413628	0.528088133944654	0.0217549479529479	0.1442	0.0901	0.003	0.0024	0.0059	0.003	0.0043	0.0116	0.1531	0.0041	0.0057	0.0045	0.0891	0.0092	0.0048	0.0028	0.0051	0.1475	0.0889	0.0068	0.0056	0.0038	0.0263	0.0036	0.0075	0.164
6	rs2273961	41318424	1.19	0.153209069243504	1.36	1.76614159413628	0.535556532220924	0.0343866830986205	0.1443	0.0901	0.003	0.0026	0.0059	0.0031	0.0046	0.0118	0.1528	0.0041	0.0058	0.0043	0.0879	0.0092	0.0048	0.0029	0.0052	0.1479	0.0887	0.0069	0.0056	0.0038	0.0267	0.0037	0.0078	0.1635
6	rs2273962	41318438	1.19	0.153209069243504	1.36	1.76614159413628	0.548926853343169	0.0367416267445653	0.1443	0.0901	0.003	0.0026	0.006	0.0031	0.0046	0.0118	0.1528	0.0041	0.0058	0.0043	0.0879	0.0092	0.0048	0.0029	0.0052	0.1479	0.0887	0.0069	0.0056	0.0037	0.0267	0.0036	0.0078	0.1635
6	rs9381053	41323684	1.19	0.153209069243504	1.38	1.62425864340582	0.536664772887019	0.0390034073936742	0.144	0.0903	0.003	0.0027	0.0058	0.0033	0.0044	0.012	0.1529	0.0041	0.0059	0.0044	0.0877	0.0093	0.0048	0.0028	0.0053	0.148	0.0883	0.0071	0.0058	0.0037	0.0272	0.0036	0.0077	0.1627
6	rs7760789	41324182	1.19	0.153209069243504	1.39	1.55595320949678	0.536599552237679	0.0393863052735187	0.1439	0.0903	0.003	0.0027	0.0058	0.0033	0.0044	0.012	0.1529	0.0041	0.0059	0.0044	0.0878	0.0093	0.0048	0.0028	0.0053	0.148	0.0883	0.0071	0.0058	0.0037	0.0272	0.0036	0.0077	0.1625
6	rs12660803	41334276	1.2	0.134574322401564	1.42	1.36148099659693	0.410786257474519	0.0810582822074278	0.1427	0.0892	0.003	0.0029	0.0057	0.0035	0.0046	0.0125	0.1529	0.004	0.0061	0.0043	0.0878	0.0098	0.0046	0.0031	0.0053	0.1479	0.0875	0.0074	0.0061	0.0038	0.027	0.0035	0.0079	0.1638
6	rs6922617	41336101	1.19	0.153209069243504	1.43	1.30010819984047	0.362435899512449	0.120755675245062	0.1419	0.0887	0.003	0.0031	0.0056	0.0037	0.0048	0.0127	0.1528	0.004	0.0062	0.0043	0.0878	0.0101	0.0044	0.0033	0.0054	0.1477	0.0871	0.0076	0.0062	0.0039	0.0269	0.0036	0.008	0.1641
6	rs62397402	41336789	1.19	0.153209069243504	1.44	1.24044493409381	0.360610918395079	0.11927481260078	0.1418	0.0886	0.003	0.0031	0.0055	0.0037	0.0048	0.0127	0.1527	0.0039	0.0062	0.0043	0.0878	0.0101	0.0045	0.0034	0.0054	0.1477	0.087	0.0076	0.0064	0.0039	0.0268	0.0036	0.008	0.1643
6	rs79528078	41338360	1.19	0.153209069243504	1.49	0.967391925764805	0.35182158169188	0.131041660402904	0.1416	0.0884	0.003	0.0032	0.0055	0.0037	0.0048	0.0128	0.1527	0.0039	0.0062	0.0043	0.0878	0.0101	0.0044	0.0034	0.0054	0.1476	0.0869	0.0076	0.0064	0.0039	0.0269	0.0036	0.008	0.1643
6	rs12202142	41344323	1.19	0.153209069243504	1.51	0.869735485018148	0.314781361819639	0.1406180004191	0.1413	0.0882	0.0031	0.0033	0.0054	0.0038	0.0049	0.0129	0.1524	0.0039	0.0062	0.0042	0.088	0.0103	0.0044	0.0035	0.0055	0.1476	0.0866	0.0076	0.0066	0.0041	0.0269	0.0036	0.008	0.1645
6	rs620922	41345565	1.19	0.153209069243504	1.51	0.869735485018148	0.295280329455339	0.131401906408815	0.1413	0.0881	0.0032	0.0033	0.0054	0.0038	0.0049	0.013	0.1524	0.0039	0.0062	0.0042	0.0879	0.0103	0.0044	0.0035	0.0055	0.1476	0.0865	0.0076	0.0066	0.0041	0.0269	0.0036	0.008	0.1646
6	rs7761534	41345575	1.19	0.153209069243504	1.51	0.869735485018148	0.29557013782868	0.131401906408815	0.1413	0.0881	0.0032	0.0033	0.0054	0.0038	0.0049	0.013	0.1524	0.0039	0.0062	0.0042	0.0879	0.0103	0.0044	0.0035	0.0055	0.1476	0.0865	0.0076	0.0066	0.0041	0.0269	0.0036	0.008	0.1646
6	rs74465624	41346079	1.19	0.153209069243504	1.51	0.869735485018148	0.300715016640338	0.13951106584179	0.1413	0.0882	0.0032	0.0033	0.0054	0.0038	0.0049	0.013	0.1524	0.0039	0.0062	0.0042	0.0879	0.0103	0.0043	0.0035	0.0055	0.1476	0.0865	0.0076	0.0066	0.0041	0.0269	0.0036	0.008	0.1646
6	rs114452573	41349212	1.19	0.153209069243504	1.51	0.869735485018148	0.277048034189816	0.164190091256066	0.1414	0.0884	0.0031	0.0033	0.0054	0.0038	0.0049	0.013	0.1522	0.0039	0.0061	0.0042	0.088	0.0103	0.0043	0.0035	0.0053	0.1477	0.0862	0.0076	0.0066	0.0041	0.0268	0.0035	0.008	0.1649
6	rs62397404	41350752	1.19	0.153209069243504	1.52	0.823332010267983	0.263011043460421	0.179668409768573	0.1415	0.0885	0.0031	0.0033	0.0054	0.0038	0.0049	0.013	0.1521	0.0039	0.0061	0.0042	0.0881	0.0104	0.0042	0.0035	0.0052	0.1477	0.0861	0.0075	0.0067	0.0041	0.0268	0.0035	0.008	0.165
6	rs687897	41354324	1.19	0.153209069243504	1.52	0.823332010267983	0.215885772820807	0.193963484388517	0.1416	0.0887	0.003	0.0033	0.0054	0.0038	0.0049	0.013	0.1519	0.0039	0.006	0.0042	0.0883	0.0105	0.0041	0.0035	0.005	0.1477	0.0858	0.0075	0.0068	0.0041	0.0268	0.0034	0.0081	0.1654
6	rs72863587	41356424	1.19	0.153209069243504	1.53	0.778525311864042	0.22286497858111	0.250144533136699	0.1419	0.0889	0.003	0.0033	0.0054	0.0038	0.0048	0.0131	0.152	0.0039	0.0059	0.0042	0.0883	0.0105	0.0037	0.0035	0.0048	0.1476	0.086	0.0076	0.0068	0.004	0.0268	0.0033	0.008	0.1655
6	rs76397603	41357708	1.19	0.153209069243504	1.53	0.778525311864042	0.221376657233644	0.268677895816773	0.142	0.089	0.003	0.0033	0.0054	0.0039	0.0048	0.0131	0.152	0.0039	0.0059	0.0042	0.0883	0.0105	0.0037	0.0035	0.0047	0.1475	0.086	0.0076	0.0068	0.004	0.0268	0.0033	0.008	0.1654
6	rs4711673	41362464	1.19	0.153209069243504	1.6	0.508176723760061	0.193507926608306	0.259871150888827	0.1426	0.0892	0.0029	0.0034	0.0053	0.0039	0.0049	0.0131	0.152	0.0039	0.0058	0.0041	0.088	0.0106	0.0036	0.0035	0.0044	0.1472	0.0858	0.0077	0.0068	0.0042	0.0268	0.0032	0.0081	0.1654
6	rs605991	41362621	1.19	0.153209069243504	1.6	0.508176723760061	0.192248205875249	0.25138209803717	0.1426	0.0892	0.0029	0.0034	0.0053	0.0039	0.0049	0.0131	0.1521	0.0039	0.0058	0.0041	0.088	0.0106	0.0036	0.0035	0.0044	0.1472	0.0858	0.0077	0.0068	0.0042	0.0268	0.0032	0.0081	0.1654
6	rs814809	41363751	1.19	0.153209069243504	1.6	0.508176723760061	0.207874006677364	0.294450550902146	0.1424	0.0892	0.0029	0.0034	0.0053	0.0039	0.0049	0.0131	0.1523	0.0039	0.0058	0.0041	0.0882	0.0106	0.0036	0.0035	0.0043	0.1471	0.0857	0.0077	0.0068	0.0043	0.0269	0.0032	0.0081	0.1654
6	rs728489	41366838	1.19	0.153209069243504	1.6	0.508176723760061	0.184304732904821	0.336562607807893	0.1421	0.0888	0.0031	0.0035	0.0052	0.0038	0.0049	0.0133	0.1528	0.0039	0.0058	0.0039	0.0888	0.0105	0.0035	0.0035	0.0039	0.1468	0.0857	0.0077	0.0068	0.0044	0.0272	0.0029	0.0081	0.1656
6	rs17538671	41371118	1.19	0.153209069243504	1.6	0.508176723760061	0.204938270069626	0.370242261259299	0.1423	0.089	0.0031	0.0036	0.0052	0.0038	0.0048	0.0134	0.153	0.0039	0.0058	0.0037	0.089	0.0104	0.0035	0.0035	0.0034	0.1467	0.0856	0.0077	0.0069	0.0044	0.0272	0.0028	0.0081	0.1654
6	rs114547730	41372215	1.19	0.153209069243504	1.6	0.508176723760061	0.207277017941121	0.388315404183085	0.1423	0.089	0.0031	0.0036	0.0052	0.0038	0.0048	0.0134	0.153	0.0039	0.0058	0.0037	0.0891	0.0104	0.0035	0.0035	0.0034	0.1467	0.0855	0.0077	0.0069	0.0044	0.0272	0.0028	0.0081	0.1654
6	rs7762544	41379315	1.19	0.153209069243504	1.6	0.508176723760061	0.201282237916597	0.427397900932292	0.1421	0.089	0.0032	0.0036	0.0053	0.0038	0.0048	0.0135	0.1532	0.0039	0.0059	0.0035	0.0893	0.0103	0.0035	0.0036	0.0035	0.1464	0.0856	0.0077	0.007	0.0043	0.0274	0.0028	0.0081	0.1652
6	rs74735168	41379667	1.19	0.153209069243504	1.6	0.508176723760061	0.215032262961063	0.514105988206345	0.1421	0.0889	0.0032	0.0036	0.0053	0.0038	0.0048	0.0135	0.1533	0.0039	0.0058	0.0035	0.0893	0.0103	0.0035	0.0036	0.0034	0.1463	0.0856	0.0077	0.007	0.0043	0.0274	0.0028	0.008	0.1653
6	rs56272207	41381100	1.19	0.153209069243504	1.6	0.508176723760061	0.214869904849349	0.544690933577275	0.1419	0.0886	0.0033	0.0037	0.0053	0.0038	0.0048	0.0137	0.1536	0.0038	0.0058	0.0035	0.0894	0.0103	0.0035	0.0036	0.0035	0.146	0.0857	0.0076	0.0071	0.0044	0.0275	0.0028	0.0079	0.1654
6	rs76700762	41381767	1.19	0.153209069243504	1.59	0.542287549749139	0.215763726641611	0.567489030401633	0.1418	0.0885	0.0033	0.0037	0.0053	0.0038	0.0048	0.0137	0.1538	0.0037	0.0058	0.0035	0.0895	0.0103	0.0035	0.0036	0.0035	0.1458	0.0857	0.0076	0.0071	0.0044	0.0275	0.0028	0.0078	0.1654
6	rs9394789	41382620	1.19	0.153209069243504	1.59	0.542287549749139	0.194082080481401	0.5619797142205	0.1417	0.0883	0.0034	0.0038	0.0053	0.0038	0.0048	0.0138	0.154	0.0037	0.0058	0.0034	0.0896	0.0102	0.0035	0.0036	0.0035	0.1456	0.0858	0.0076	0.0072	0.0044	0.0275	0.0028	0.0077	0.1655
6	rs1983798	41382931	1.19	0.153209069243504	1.59	0.542287549749139	0.264875013713301	0.757367963915876	0.1419	0.0881	0.0035	0.0038	0.0053	0.0038	0.0049	0.0141	0.154	0.0037	0.0061	0.0034	0.0893	0.0098	0.0036	0.0037	0.0036	0.1447	0.0858	0.0076	0.0072	0.0044	0.0273	0.0028	0.0076	0.1659
6	rs6924912	41384515	1.2	0.134574322401564	1.59	0.542287549749139	0.209230770323809	0.502409040449742	0.1401	0.0877	0.0041	0.0044	0.0052	0.0039	0.005	0.0145	0.1529	0.0038	0.0062	0.0036	0.09	0.0094	0.004	0.0041	0.0038	0.1444	0.0853	0.0077	0.0074	0.0049	0.0274	0.0029	0.0076	0.1658
6	rs76423842	41388130	1.18	0.173671271070618	1.59	0.542287549749139	0.379457778687331	0.544970985751814	0.1355	0.0867	0.0053	0.0056	0.0049	0.0042	0.0052	0.0156	0.1502	0.004	0.0063	0.0041	0.0909	0.0091	0.0048	0.005	0.0046	0.1437	0.0839	0.0078	0.008	0.0058	0.0276	0.0035	0.0082	0.1655
6	rs16894668	41388910	1.17	0.196050020118376	1.59	0.542287549749139	0.407642783566371	0.513002198907397	0.1351	0.0866	0.0055	0.0057	0.0049	0.0042	0.0052	0.0156	0.15	0.004	0.0064	0.0042	0.0912	0.0091	0.0049	0.0051	0.0047	0.1435	0.0838	0.0078	0.0081	0.0059	0.0276	0.0035	0.0082	0.1651
6	rs79426214	41390170	1.17	0.196050020118376	1.59	0.542287549749139	0.423829670095054	0.492281857575945	0.1351	0.0866	0.0055	0.0057	0.0049	0.0042	0.0052	0.0157	0.15	0.004	0.0063	0.0041	0.0914	0.0091	0.0049	0.0052	0.0047	0.1436	0.084	0.0078	0.0079	0.0059	0.0277	0.0035	0.0084	0.1649
6	rs642377	41391652	1.17	0.196050020118376	1.59	0.542287549749139	0.440033547644708	0.461819916532034	0.1351	0.0866	0.0055	0.0057	0.0049	0.0042	0.0052	0.0157	0.1499	0.004	0.0063	0.0041	0.0914	0.0091	0.0049	0.0053	0.0047	0.1435	0.0841	0.0078	0.0079	0.006	0.0277	0.0035	0.0084	0.1649
6	rs7748470	41394604	1.17	0.196050020118376	1.59	0.542287549749139	0.498840696917082	0.548755164033312	0.1348	0.0865	0.0057	0.0058	0.005	0.0041	0.005	0.0158	0.1496	0.0041	0.0063	0.0042	0.0914	0.0093	0.0049	0.0053	0.0047	0.1432	0.0841	0.0078	0.0079	0.0061	0.0277	0.0035	0.0082	0.165
6	rs11752289	41394693	1.17	0.196050020118376	1.59	0.542287549749139	0.501047605209743	0.591226405459382	0.1348	0.0866	0.0057	0.0058	0.005	0.0041	0.005	0.0158	0.1495	0.0041	0.0063	0.0042	0.0914	0.0093	0.0049	0.0053	0.0047	0.1431	0.0841	0.0078	0.0079	0.0061	0.0276	0.0035	0.0082	0.1651
6	rs113202953	41397897	1.17	0.196050020118376	1.59	0.542287549749139	0.510303973136994	0.624584003158532	0.1347	0.0864	0.0057	0.0058	0.005	0.004	0.0051	0.0158	0.1496	0.0042	0.0064	0.0043	0.0913	0.0093	0.005	0.0052	0.0047	0.143	0.084	0.0078	0.0079	0.0061	0.0277	0.0035	0.0082	0.165
6	rs76344454	41401408	1.17	0.196050020118376	1.59	0.542287549749139	0.473584193279685	0.458198741319616	0.1333	0.0859	0.006	0.0058	0.0053	0.0037	0.0052	0.016	0.1504	0.0045	0.007	0.0049	0.0902	0.0098	0.0055	0.0052	0.0049	0.1421	0.083	0.0077	0.0078	0.0065	0.0278	0.0037	0.0084	0.1651
6	rs2496663	41408536	1.17	0.196050020118376	1.6	0.508176723760061	0.582690315061305	0.407663700213299	0.1307	0.0847	0.0064	0.0059	0.0055	0.0037	0.0054	0.0165	0.152	0.0048	0.0072	0.0052	0.0885	0.0105	0.0059	0.0055	0.0052	0.1408	0.0836	0.0077	0.0076	0.007	0.0279	0.0039	0.0087	0.165
6	rs73423077	41409219	1.16	0.220431575918666	1.6	0.508176723760061	0.581267545954575	0.393963971887036	0.1307	0.0847	0.0064	0.0059	0.0055	0.0037	0.0054	0.0165	0.152	0.0048	0.0072	0.0052	0.0885	0.0106	0.0059	0.0055	0.0052	0.1407	0.0836	0.0077	0.0076	0.007	0.0279	0.0039	0.0087	0.165
6	rs9381065	41414550	1.16	0.220431575918666	1.6	0.508176723760061	0.61537122096975	0.460477868587336	0.1304	0.0849	0.0064	0.0059	0.0055	0.0038	0.0054	0.0166	0.1518	0.0049	0.0072	0.0053	0.0896	0.0106	0.0059	0.0055	0.0053	0.1405	0.0839	0.0077	0.0076	0.007	0.0278	0.0037	0.0086	0.1638
6	rs77960781	41418703	1.16	0.220431575918666	1.59	0.542287549749139	0.587852890793505	0.526148099722774	0.1301	0.0848	0.0064	0.0059	0.0056	0.0039	0.0056	0.0166	0.1518	0.0049	0.0072	0.0054	0.0894	0.0106	0.0059	0.0056	0.0053	0.14	0.084	0.0077	0.0077	0.0071	0.0278	0.0037	0.0087	0.164
6	rs7765789	41420142	1.16	0.220431575918666	1.6	0.508176723760061	0.583843264884405	0.508868336742491	0.1299	0.0848	0.0065	0.0059	0.0056	0.0039	0.0056	0.0166	0.1518	0.005	0.0073	0.0055	0.0893	0.0106	0.0059	0.0055	0.0054	0.1397	0.0841	0.0077	0.0077	0.0072	0.0278	0.0037	0.0087	0.1641
6	rs78448710	41420922	1.16	0.220431575918666	1.6	0.508176723760061	0.590169306228742	0.50941902923141	0.1298	0.0848	0.0065	0.0059	0.0056	0.0039	0.0056	0.0165	0.1517	0.005	0.0072	0.0055	0.0893	0.0106	0.0059	0.0055	0.0054	0.1396	0.0841	0.0077	0.0077	0.0072	0.0278	0.0037	0.0089	0.1641
6	rs62396684	41424734	1.16	0.220431575918666	1.6	0.508176723760061	0.583300568303982	0.573578525406868	0.1295	0.0847	0.0065	0.006	0.0057	0.004	0.0057	0.0166	0.1514	0.0049	0.0073	0.0055	0.0894	0.0106	0.0059	0.0056	0.0054	0.1395	0.0841	0.0076	0.0078	0.0073	0.0278	0.0038	0.009	0.1641
6	rs12212557	41425410	1.16	0.220431575918666	1.6	0.508176723760061	0.583029307980662	0.604545970678209	0.1295	0.0846	0.0065	0.006	0.0057	0.004	0.0057	0.0166	0.1514	0.0049	0.0073	0.0055	0.0895	0.0106	0.0059	0.0056	0.0054	0.1395	0.0841	0.0076	0.0078	0.0073	0.0278	0.0038	0.009	0.1641
6	rs78462966	41426430	1.16	0.220431575918666	1.6	0.508176723760061	0.582012604230907	0.615050305177856	0.1294	0.0846	0.0065	0.006	0.0057	0.004	0.0057	0.0166	0.1514	0.005	0.0073	0.0055	0.0895	0.0106	0.0059	0.0056	0.0054	0.1395	0.0841	0.0076	0.0078	0.0073	0.0278	0.0038	0.009	0.164
6	rs1853835	41427582	1.16	0.220431575918666	1.61	0.475515229965307	0.58465774947024	0.654559034165071	0.1293	0.0846	0.0065	0.006	0.0057	0.004	0.0057	0.0166	0.1512	0.005	0.0073	0.0055	0.0896	0.0106	0.006	0.0056	0.0054	0.1395	0.0841	0.0076	0.0078	0.0073	0.0278	0.0038	0.009	0.164
6	rs78443429	41429763	1.16	0.220431575918666	1.62	0.444280725791627	0.583504052034162	0.817726954759765	0.1292	0.0846	0.0065	0.006	0.0057	0.004	0.0057	0.0166	0.1512	0.005	0.0073	0.0055	0.0896	0.0106	0.006	0.0056	0.0054	0.1394	0.0841	0.0076	0.0078	0.0073	0.0277	0.0039	0.009	0.164
6	rs34774625	41431930	1.16	0.220431575918666	1.62	0.444280725791627	0.59433580907206	0.95628617099813	0.1291	0.0846	0.0065	0.006	0.0057	0.004	0.0057	0.0166	0.1512	0.005	0.0073	0.0055	0.0896	0.0106	0.006	0.0056	0.0054	0.1394	0.0841	0.0076	0.0078	0.0073	0.0277	0.0039	0.009	0.164
6	rs2496635	41434817	1.16	0.220431575918666	1.62	0.444280725791627	0.523308721016842	0.797039248213478	0.1272	0.085	0.0065	0.006	0.0059	0.0042	0.0057	0.0165	0.1501	0.0057	0.0076	0.0058	0.0896	0.0108	0.0065	0.0059	0.0055	0.1384	0.0841	0.0076	0.0079	0.0075	0.0275	0.0042	0.0095	0.164
6	rs62396689	41436681	1.16	0.220431575918666	1.63	0.414449909043039	0.593378362187112	0.825109431649336	0.1248	0.0856	0.0065	0.0061	0.006	0.0045	0.0057	0.0167	0.1491	0.0062	0.008	0.0058	0.0898	0.0112	0.0069	0.0062	0.0057	0.1369	0.0839	0.0074	0.0082	0.0077	0.0276	0.0046	0.0099	0.164
6	rs9394798	41437648	1.16	0.220431575918666	1.64	0.38599849551783	0.700619832895087	1.0828263116336	0.1236	0.0859	0.0065	0.0064	0.006	0.0046	0.0058	0.0167	0.1488	0.0064	0.0081	0.0057	0.0898	0.0114	0.0072	0.0064	0.0058	0.1358	0.0844	0.0071	0.0084	0.0078	0.0276	0.0048	0.0099	0.1641
6	rs73425079	41440661	1.15	0.246899131395369	1.64	0.38599849551783	0.852973950980004	0.870936793110042	0.1201	0.0869	0.0067	0.0063	0.0062	0.0047	0.0056	0.0168	0.1468	0.007	0.0086	0.0061	0.0908	0.0117	0.0076	0.0064	0.0057	0.1338	0.0866	0.0069	0.0088	0.0083	0.0273	0.0055	0.0106	0.1632
6	rs57089312	41442253	1.14	0.275532638758866	1.64	0.38599849551783	1.07675197879732	1.11279315152473	0.1189	0.0866	0.007	0.0063	0.0063	0.005	0.0056	0.0168	0.146	0.0075	0.0089	0.0062	0.0916	0.0118	0.008	0.0066	0.0058	0.1326	0.087	0.0067	0.0091	0.0089	0.0274	0.0059	0.0109	0.1615
6	rs6937336	41442376	1.14	0.275532638758866	1.64	0.38599849551783	1.09147162834742	1.21633316986979	0.1192	0.0866	0.007	0.0063	0.0063	0.005	0.0056	0.0167	0.1458	0.0076	0.0089	0.0061	0.0917	0.0118	0.0079	0.0064	0.0058	0.1326	0.087	0.0067	0.0092	0.0089	0.0275	0.0059	0.011	0.1613
6	rs728825	41443473	1.14	0.275532638758866	1.64	0.38599849551783	1.12708678081852	1.29021164780842	0.1187	0.0873	0.0072	0.0064	0.0065	0.0051	0.0056	0.0166	0.1447	0.0078	0.0087	0.0064	0.092	0.0115	0.0082	0.0064	0.0058	0.1327	0.0873	0.0065	0.0096	0.009	0.0271	0.006	0.0112	0.1608
6	rs11964563	41443560	1.14	0.275532638758866	1.64	0.38599849551783	1.1797938488201	1.34184166494826	0.1186	0.0874	0.0073	0.0064	0.0065	0.0051	0.0058	0.0166	0.1445	0.0078	0.0087	0.0063	0.0919	0.0115	0.0082	0.0064	0.0059	0.1326	0.0873	0.0065	0.0098	0.009	0.027	0.006	0.0112	0.1608
6	rs2477833	41446021	1.14	0.275532638758866	1.64	0.38599849551783	1.27899927970836	1.53604365791976	0.1182	0.0875	0.0074	0.0064	0.0065	0.0051	0.0058	0.0165	0.1443	0.008	0.0087	0.0064	0.0919	0.0115	0.0083	0.0063	0.0059	0.1328	0.0873	0.0065	0.0098	0.009	0.0272	0.006	0.0113	0.1603
6	rs11965261	41451841	1.14	0.275532638758866	1.65	0.358901199458623	1.26823298065224	1.40842283032935	0.1178	0.087	0.0076	0.0062	0.0066	0.005	0.0057	0.0164	0.1445	0.0081	0.0086	0.0066	0.0916	0.0114	0.0086	0.0063	0.0058	0.1328	0.0878	0.0065	0.01	0.0091	0.027	0.0065	0.0116	0.1598
6	rs2477834	41454830	1.13	0.306408690300974	1.65	0.358901199458623	1.43311095999008	1.31018376875277	0.1179	0.0866	0.0077	0.006	0.0066	0.0048	0.0053	0.0161	0.145	0.0083	0.0085	0.0065	0.0922	0.011	0.0084	0.006	0.0056	0.1331	0.0889	0.0066	0.0102	0.009	0.0267	0.0068	0.0119	0.1591
6	rs721313	41455297	1.13	0.306408690300974	1.65	0.358901199458623	1.42472808126658	1.23227837314488	0.1179	0.0865	0.0078	0.0059	0.0066	0.0047	0.0052	0.0161	0.1451	0.0084	0.0085	0.0065	0.0923	0.0109	0.0084	0.006	0.0055	0.1331	0.0892	0.0066	0.0102	0.009	0.0267	0.0068	0.012	0.1589
6	rs74736296	41459111	1.11	0.375177619549844	1.64	0.38599849551783	1.44755219399562	1.27497440557522	0.1162	0.0857	0.008	0.0055	0.0066	0.0045	0.005	0.016	0.1475	0.0085	0.0082	0.0066	0.0915	0.0105	0.0083	0.0056	0.0054	0.1344	0.0908	0.0067	0.0104	0.0087	0.0257	0.0071	0.0123	0.1591
6	rs56332525	41459333	1.11	0.375177619549844	1.63	0.414449909043039	1.46214624086814	1.14783295803848	0.116	0.086	0.008	0.0054	0.0066	0.0045	0.005	0.016	0.1476	0.0084	0.0082	0.0065	0.0915	0.0104	0.0082	0.0056	0.0054	0.1345	0.0909	0.0067	0.0104	0.0087	0.0257	0.0071	0.0123	0.1591
6	rs3800282	41460287	1.11	0.375177619549844	1.62	0.444280725791627	1.45052618811961	1.11818351995976	0.1157	0.0858	0.008	0.0054	0.0066	0.0046	0.0049	0.016	0.1478	0.0084	0.0082	0.0066	0.0915	0.0104	0.0085	0.0056	0.0055	0.1349	0.0909	0.0067	0.0105	0.0087	0.0256	0.0071	0.0123	0.1588
6	rs16894733	41460739	1.11	0.375177619549844	1.61	0.475515229965307	1.42798044757158	1.08884007244564	0.1157	0.0857	0.008	0.0054	0.0066	0.0046	0.0049	0.016	0.1478	0.0084	0.0082	0.0066	0.0913	0.0104	0.0085	0.0056	0.0055	0.1352	0.0909	0.0067	0.0105	0.0087	0.0256	0.0072	0.0123	0.1589
6	rs77859550	41460863	1.11	0.375177619549844	1.59	0.542287549749139	1.33546384944732	1.17795160616151	0.1156	0.0857	0.008	0.0054	0.0069	0.0046	0.0049	0.0159	0.1478	0.0084	0.0082	0.0066	0.0915	0.0104	0.0085	0.0056	0.0054	0.1351	0.0907	0.0067	0.0105	0.0087	0.0255	0.0072	0.0123	0.1589
6	rs4711676	41461395	1.11	0.375177619549844	1.59	0.542287549749139	1.36462261266229	1.22845485195514	0.1155	0.0858	0.008	0.0053	0.0069	0.0045	0.0049	0.0159	0.1478	0.0084	0.0081	0.0067	0.0913	0.0103	0.0085	0.0056	0.0054	0.1352	0.0907	0.0067	0.0105	0.0087	0.0255	0.0072	0.0123	0.1591
6	rs11961226	41462911	1.11	0.375177619549844	1.57	0.614941920479678	1.38269878185771	1.23310984849971	0.1151	0.0859	0.0081	0.0052	0.0068	0.0045	0.0048	0.016	0.1478	0.0084	0.008	0.0067	0.091	0.0102	0.0086	0.0055	0.0054	0.1356	0.0906	0.0066	0.0105	0.0087	0.0255	0.0073	0.0123	0.1596
6	rs11757190	41464960	1.11	0.375177619549844	1.57	0.614941920479678	1.38386804164889	0.98556133627698	0.1145	0.0861	0.0081	0.0053	0.0069	0.0045	0.0047	0.016	0.1476	0.0084	0.0079	0.0069	0.0907	0.01	0.0087	0.0055	0.0054	0.136	0.0905	0.0067	0.0106	0.0086	0.0255	0.0074	0.0124	0.16
6	rs61438119	41466851	1.11	0.375177619549844	1.57	0.614941920479678	1.39685203295834	1.12145273079211	0.114	0.0856	0.0083	0.0052	0.0069	0.0043	0.0047	0.0161	0.1478	0.0083	0.0077	0.0069	0.0908	0.01	0.0088	0.0054	0.0053	0.1366	0.0904	0.0068	0.0106	0.0088	0.0255	0.0074	0.0123	0.1605
6	rs6907558	41467860	1.11	0.375177619549844	1.57	0.614941920479678	1.31666702955592	0.98731691494899	0.1137	0.0856	0.0081	0.0052	0.0069	0.0043	0.0047	0.0162	0.1479	0.0083	0.0077	0.0069	0.0906	0.0099	0.0089	0.0054	0.0053	0.1369	0.0904	0.0069	0.0106	0.0088	0.0255	0.0074	0.0123	0.1607
6	rs77434378	41467885	1.11	0.375177619549844	1.57	0.614941920479678	1.33402175911018	1.00330436369574	0.1137	0.0856	0.0081	0.0052	0.0069	0.0043	0.0047	0.0162	0.1479	0.0083	0.0077	0.0069	0.0904	0.0099	0.0089	0.0054	0.0054	0.1368	0.0904	0.0069	0.0106	0.0088	0.0253	0.0074	0.0123	0.1608
6	rs2495228	41468680	1.11	0.375177619549844	1.56	0.653525583231	1.27219545970712	1.0399384493148	0.1137	0.0859	0.0081	0.0052	0.0069	0.0042	0.0046	0.0162	0.1477	0.0083	0.0077	0.007	0.0902	0.0098	0.0087	0.0054	0.0055	0.1372	0.0906	0.0069	0.0106	0.0088	0.0252	0.0076	0.0122	0.161
6	rs6938442	41469071	1.11	0.375177619549844	1.56	0.653525583231	1.30682961616454	1.11116065121817	0.1135	0.0858	0.0082	0.005	0.0069	0.0043	0.0046	0.0162	0.1477	0.0082	0.0077	0.007	0.0902	0.0098	0.0088	0.0054	0.0055	0.1372	0.0906	0.0069	0.0106	0.0088	0.0251	0.0076	0.0122	0.1611
6	rs6913386	41471963	1.11	0.375177619549844	1.56	0.653525583231	1.07206918892787	1.19248438994344	0.1134	0.0854	0.0082	0.0053	0.0069	0.0042	0.0049	0.0161	0.148	0.0078	0.0076	0.0073	0.0887	0.0092	0.009	0.0054	0.0057	0.1372	0.091	0.0069	0.0104	0.0088	0.0248	0.008	0.0119	0.1626
6	rs9394805	41475448	1.11	0.375177619549844	1.57	0.614941920479678	0.732188514476311	1.31371366865731	0.1128	0.0833	0.0081	0.0055	0.0068	0.0044	0.005	0.0154	0.1495	0.0073	0.0073	0.0076	0.0884	0.008	0.0093	0.0051	0.0057	0.1382	0.0924	0.0068	0.0103	0.0087	0.0239	0.0084	0.0113	0.1654
6	rs2248222	41476560	1.12	0.339600448506511	1.56	0.653525583231	0.519256059848779	1.3875271627489	0.1121	0.0817	0.0079	0.0052	0.0071	0.0046	0.0047	0.0148	0.15	0.007	0.0072	0.0077	0.0874	0.0081	0.0092	0.0048	0.0059	0.1399	0.0929	0.0074	0.0104	0.0086	0.0243	0.0086	0.0109	0.1666
6	rs2496664	41476907	1.12	0.339600448506511	1.56	0.653525583231	0.485076163549162	1.32279793304267	0.1121	0.0808	0.0079	0.0052	0.0069	0.0045	0.0047	0.0147	0.1506	0.0069	0.0073	0.0077	0.0875	0.0081	0.0094	0.0047	0.0059	0.141	0.0926	0.0075	0.0104	0.0085	0.0243	0.0086	0.0108	0.1666
6	rs80318851	41477066	1.12	0.339600448506511	1.56	0.653525583231	0.494315505790024	1.44097119698426	0.1122	0.0808	0.0078	0.0051	0.0069	0.0045	0.0046	0.0147	0.1508	0.0068	0.0072	0.0076	0.0875	0.0081	0.0093	0.0047	0.0059	0.1411	0.0928	0.0075	0.0104	0.0085	0.0241	0.0085	0.0107	0.1668
6	rs74687177	41479348	1.13	0.306408690300974	1.55	0.693638871087907	0.297700020967453	1.35754897552427	0.1128	0.0795	0.0074	0.0046	0.0068	0.0045	0.0041	0.015	0.1534	0.0061	0.0068	0.0074	0.0869	0.0077	0.0093	0.0038	0.0054	0.1427	0.0928	0.0076	0.0101	0.0082	0.024	0.0084	0.0102	0.1697
6	rs2496644	41482745	1.13	0.306408690300974	1.55	0.693638871087907	0.250031160019604	1.02576928481658	0.1133	0.0798	0.0068	0.0043	0.0067	0.0044	0.0038	0.015	0.1546	0.0058	0.0065	0.0069	0.0871	0.0075	0.0091	0.0032	0.0053	0.1437	0.0926	0.0076	0.01	0.008	0.0239	0.0083	0.0096	0.1716
6	rs75703082	41486161	1.14	0.275532638758866	1.54	0.735299729443272	0.237367353581782	1.01243928359327	0.1141	0.0799	0.0066	0.004	0.0065	0.0043	0.0036	0.0151	0.1552	0.0054	0.0063	0.0068	0.0871	0.0076	0.009	0.0031	0.0052	0.144	0.0926	0.0077	0.0098	0.0078	0.0235	0.0081	0.0093	0.1725
6	rs2477840	41486798	1.14	0.275532638758866	1.55	0.693638871087907	0.217149184427683	0.980617065168563	0.1142	0.0799	0.0066	0.004	0.0065	0.0043	0.0036	0.0151	0.1553	0.0054	0.0063	0.0068	0.0871	0.0076	0.009	0.0031	0.0052	0.144	0.0926	0.0077	0.0098	0.0078	0.0235	0.0081	0.0093	0.1725
6	rs10947979	41488843	1.14	0.275532638758866	1.55	0.693638871087907	0.248620863750644	1.04590692140304	0.1142	0.0799	0.0065	0.004	0.0065	0.0043	0.0036	0.0152	0.1553	0.0054	0.0063	0.0067	0.0872	0.0076	0.0089	0.0031	0.0052	0.1442	0.0926	0.0077	0.0098	0.0078	0.0234	0.0081	0.0092	0.1726
6	rs2495244	41495339	1.14	0.275532638758866	1.55	0.693638871087907	0.225649737957756	0.992587280735305	0.1143	0.08	0.0063	0.004	0.0064	0.0043	0.0034	0.0151	0.1552	0.0052	0.0062	0.0066	0.0876	0.0075	0.0089	0.0031	0.0051	0.1447	0.0928	0.0078	0.0097	0.0077	0.0234	0.0081	0.0091	0.1726
6	rs114832539	41497096	1.14	0.275532638758866	1.55	0.693638871087907	0.25362050362361	1.14931090772312	0.1144	0.0799	0.0063	0.004	0.0064	0.0042	0.0033	0.0151	0.1553	0.0052	0.0062	0.0066	0.0876	0.0076	0.0088	0.003	0.0051	0.1445	0.0929	0.0079	0.0097	0.0077	0.0233	0.0081	0.009	0.1728
6	rs72858910	41499180	1.14	0.275532638758866	1.58	0.577869115575703	0.209550732618169	1.02464378296429	0.1145	0.0799	0.0063	0.004	0.0063	0.0042	0.0032	0.0151	0.1555	0.0052	0.0062	0.0065	0.0876	0.0076	0.0088	0.003	0.005	0.1446	0.093	0.0079	0.0096	0.0077	0.0233	0.008	0.009	0.1731
6	rs2477817	41499568	1.14	0.275532638758866	1.58	0.577869115575703	0.189289367190027	0.866890995342574	0.1145	0.0799	0.0062	0.004	0.0063	0.0042	0.0032	0.0151	0.1555	0.0052	0.0062	0.0065	0.0877	0.0076	0.0089	0.003	0.005	0.1446	0.093	0.0079	0.0096	0.0077	0.0233	0.008	0.009	0.1732
6	rs2477822	41505624	1.14	0.275532638758866	1.58	0.577869115575703	0.254466500407628	1.04106712368358	0.115	0.0798	0.0062	0.0039	0.0063	0.0042	0.0031	0.0149	0.1553	0.0051	0.006	0.0064	0.0874	0.0075	0.0091	0.003	0.0049	0.1449	0.093	0.0078	0.0095	0.0077	0.0235	0.008	0.0087	0.1742
6	rs75770170	41509900	1.16	0.220431575918666	1.58	0.577869115575703	0.440507708943543	0.964859870311371	0.1175	0.0783	0.0054	0.0027	0.0056	0.0037	0.0022	0.0151	0.1564	0.004	0.0059	0.0055	0.0872	0.0078	0.0089	0.0021	0.0037	0.1499	0.0935	0.0077	0.0082	0.0063	0.0231	0.007	0.0071	0.1802
6	rs115670379	41512669	1.16	0.220431575918666	1.56	0.653525583231	0.437666521594408	0.946935875442309	0.1176	0.0783	0.0054	0.0027	0.0056	0.0037	0.0022	0.0151	0.1565	0.004	0.0059	0.0055	0.0872	0.0078	0.0089	0.0021	0.0037	0.15	0.0935	0.0077	0.0082	0.0062	0.0231	0.007	0.0071	0.1803
6	rs76307188	41516026	1.16	0.220431575918666	1.56	0.653525583231	0.373048328186026	0.848887976469038	0.1176	0.0783	0.0054	0.0027	0.0056	0.0037	0.0022	0.0151	0.1565	0.004	0.0059	0.0055	0.0871	0.0078	0.0089	0.0021	0.0036	0.1501	0.0936	0.0077	0.0082	0.0062	0.0231	0.007	0.007	0.1805
6	rs74397815	41517448	1.16	0.220431575918666	1.57	0.614941920479678	0.319797303754693	0.755705648667215	0.1177	0.0783	0.0054	0.0027	0.0056	0.0037	0.0022	0.0151	0.1565	0.004	0.0059	0.0055	0.0871	0.0078	0.0089	0.0021	0.0036	0.1502	0.0936	0.0077	0.0082	0.0062	0.0231	0.007	0.007	0.1805
6	rs114873710	41517886	1.16	0.220431575918666	1.57	0.614941920479678	0.300276355216664	0.738976168861742	0.1177	0.0783	0.0054	0.0027	0.0056	0.0037	0.0022	0.0151	0.1565	0.004	0.0059	0.0055	0.0871	0.0078	0.0089	0.0021	0.0036	0.1502	0.0936	0.0077	0.0082	0.0062	0.0231	0.007	0.007	0.1805
6	rs4714478	41518013	1.16	0.220431575918666	1.57	0.614941920479678	0.293207798357594	0.72981761304892	0.1177	0.0783	0.0054	0.0027	0.0056	0.0037	0.0022	0.0151	0.1565	0.004	0.0059	0.0055	0.0871	0.0078	0.0089	0.0021	0.0036	0.1502	0.0936	0.0077	0.0082	0.0062	0.0231	0.007	0.007	0.1805
6	rs4714479	41518807	1.16	0.220431575918666	1.56	0.653525583231	0.293448390857783	0.737773616337841	0.1176	0.0783	0.0054	0.0027	0.0055	0.0037	0.0022	0.0151	0.1565	0.004	0.0059	0.0055	0.0871	0.0078	0.009	0.0021	0.0036	0.1502	0.0934	0.0078	0.0082	0.0062	0.0231	0.007	0.007	0.1806
6	rs114189821	41519712	1.16	0.220431575918666	1.56	0.653525583231	0.306497760226888	0.755856735399758	0.1177	0.0783	0.0053	0.0027	0.0055	0.0037	0.0022	0.0151	0.1565	0.004	0.0059	0.0055	0.087	0.0078	0.009	0.0021	0.0036	0.1502	0.0934	0.0078	0.0081	0.0062	0.0231	0.0069	0.007	0.1806
6	rs12212443	41520352	1.16	0.220431575918666	1.57	0.614941920479678	0.310253096146269	0.754497191514811	0.1177	0.0783	0.0053	0.0027	0.0055	0.0037	0.0022	0.0151	0.1565	0.004	0.0059	0.0055	0.087	0.0078	0.009	0.0021	0.0036	0.1503	0.0934	0.0078	0.0081	0.0062	0.0232	0.0069	0.007	0.1807
6	rs11760063	41522016	1.16	0.220431575918666	1.57	0.614941920479678	0.308224191020918	0.71874122122417	0.1178	0.0782	0.0053	0.0027	0.0055	0.0036	0.0022	0.0152	0.1565	0.004	0.0059	0.0055	0.0869	0.0078	0.0091	0.0021	0.0036	0.1503	0.0934	0.0078	0.0081	0.0062	0.0232	0.0068	0.007	0.1808
6	rs9471603	41532389	1.16	0.220431575918666	1.57	0.614941920479678	0.272263557925563	0.700265760270643	0.1182	0.0782	0.0053	0.0028	0.0055	0.0035	0.0022	0.0152	0.1566	0.004	0.0058	0.0055	0.0864	0.0078	0.0092	0.0021	0.0036	0.1506	0.0932	0.0078	0.0081	0.0062	0.0232	0.0066	0.007	0.1811
6	rs34730847	41533573	1.16	0.220431575918666	1.57	0.614941920479678	0.270049254833761	0.698929000074762	0.1182	0.0782	0.0053	0.0028	0.0055	0.0035	0.0022	0.0152	0.1566	0.004	0.0058	0.0055	0.0864	0.0077	0.0092	0.0021	0.0036	0.1506	0.0932	0.0078	0.0081	0.0062	0.0232	0.0066	0.007	0.1812
6	rs55856519	41533940	1.16	0.220431575918666	1.57	0.614941920479678	0.268670277711227	0.698335068600394	0.1182	0.0782	0.0053	0.0028	0.0055	0.0035	0.0022	0.0152	0.1566	0.004	0.0058	0.0055	0.0863	0.0077	0.0092	0.0021	0.0036	0.1506	0.0932	0.0078	0.0082	0.0062	0.0232	0.0066	0.007	0.1812
6	rs77076398	41534021	1.16	0.220431575918666	1.57	0.614941920479678	0.268853920695648	0.699523044921584	0.1182	0.0782	0.0053	0.0028	0.0055	0.0035	0.0022	0.0152	0.1566	0.004	0.0058	0.0055	0.0863	0.0077	0.0092	0.0021	0.0036	0.1506	0.0932	0.0078	0.0082	0.0062	0.0232	0.0066	0.007	0.1812
6	rs1983891	41536427	1.16	0.220431575918666	1.57	0.614941920479678	0.264419728058715	0.66628680979882	0.1183	0.0782	0.0052	0.0028	0.0055	0.0035	0.0022	0.0152	0.1567	0.004	0.0058	0.0055	0.0863	0.0077	0.0092	0.0021	0.0036	0.1507	0.0932	0.0078	0.0082	0.0062	0.0232	0.0065	0.007	0.1812
6	rs72858975	41537770	1.16	0.220431575918666	1.57	0.614941920479678	0.286323898297013	0.679684788468788	0.1183	0.0781	0.0052	0.0028	0.0055	0.0035	0.0022	0.0152	0.1567	0.004	0.0058	0.0055	0.0863	0.0077	0.0092	0.0021	0.0035	0.1507	0.0932	0.0078	0.0082	0.0062	0.0232	0.0065	0.007	0.1812
6	rs12215942	41552005	1.16	0.220431575918666	1.57	0.614941920479678	0.296295320629734	0.626755550927299	0.1189	0.0778	0.0051	0.0026	0.0054	0.0036	0.0022	0.0153	0.157	0.0039	0.0059	0.0054	0.0863	0.0076	0.0092	0.0022	0.0034	0.1511	0.0933	0.0077	0.008	0.006	0.023	0.0065	0.0071	0.1811
6	rs55977799	41556216	1.16	0.220431575918666	1.57	0.614941920479678	0.318841069583576	0.582955709758999	0.1189	0.0777	0.005	0.0026	0.0054	0.0036	0.0023	0.0154	0.1571	0.0039	0.0059	0.0054	0.0863	0.0076	0.0092	0.0022	0.0034	0.1511	0.0933	0.0076	0.008	0.006	0.023	0.0066	0.0072	0.1811
6	rs3800283	41558358	1.16	0.220431575918666	1.57	0.614941920479678	0.299838033579407	0.563955909018687	0.1189	0.0776	0.005	0.0026	0.0054	0.0036	0.0023	0.0154	0.1571	0.0039	0.0059	0.0054	0.0863	0.0076	0.0092	0.0022	0.0035	0.1512	0.0933	0.0076	0.0081	0.006	0.0229	0.0066	0.0072	0.181
6	rs6920720	41561354	1.16	0.220431575918666	1.56	0.653525583231	0.307286349892897	0.560992252520925	0.1189	0.0776	0.005	0.0026	0.0054	0.0037	0.0023	0.0154	0.1571	0.0039	0.0059	0.0054	0.0862	0.0076	0.0092	0.0023	0.0035	0.1511	0.0932	0.0076	0.0079	0.006	0.0229	0.0066	0.0072	0.1811
6	rs1887079	41565472	1.16	0.220431575918666	1.56	0.653525583231	0.324499482033826	0.583667595957044	0.1187	0.0776	0.005	0.0026	0.0055	0.0037	0.0024	0.0155	0.1571	0.0039	0.0059	0.0054	0.0861	0.0076	0.0092	0.0024	0.0035	0.151	0.0931	0.0076	0.0079	0.0061	0.0229	0.0066	0.0072	0.181
6	rs72863018	41573062	1.17	0.196050020118376	1.56	0.653525583231	0.383872255582577	0.614473617747617	0.1185	0.0773	0.005	0.0027	0.0055	0.0038	0.0026	0.0156	0.1567	0.0041	0.006	0.0054	0.0855	0.0077	0.0093	0.0025	0.0038	0.151	0.0927	0.0075	0.008	0.0066	0.0229	0.0066	0.0076	0.1803
6	rs16894837	41574164	1.17	0.196050020118376	1.56	0.653525583231	0.364157842441723	0.582955709758999	0.1185	0.0773	0.005	0.0028	0.0055	0.0039	0.0027	0.0157	0.1565	0.0042	0.006	0.0053	0.0853	0.0078	0.0093	0.0026	0.0038	0.151	0.0926	0.0075	0.008	0.0067	0.0229	0.0066	0.0077	0.1801
6	rs72863046	41576551	1.17	0.196050020118376	1.57	0.614941920479678	0.399357016947404	0.628783921455685	0.1185	0.0772	0.0051	0.0028	0.0055	0.0039	0.0028	0.0157	0.1565	0.0043	0.0061	0.0054	0.085	0.0079	0.0094	0.0026	0.0039	0.1508	0.0924	0.0075	0.008	0.0068	0.0229	0.0066	0.0078	0.1799
6	rs114626053	41577979	1.17	0.196050020118376	1.57	0.614941920479678	0.377534598295856	0.625018171236135	0.1185	0.0771	0.0051	0.0028	0.0055	0.0039	0.0028	0.0157	0.1565	0.0043	0.0061	0.0054	0.0849	0.0079	0.0093	0.0027	0.004	0.1508	0.0923	0.0075	0.008	0.0069	0.0229	0.0066	0.0078	0.1798
6	rs1028818	41586580	1.17	0.196050020118376	1.57	0.614941920479678	0.318237906588054	0.552967360007762	0.1186	0.077	0.0051	0.0029	0.0056	0.004	0.0031	0.0158	0.1566	0.0043	0.0062	0.0054	0.0844	0.008	0.0096	0.0028	0.0041	0.1504	0.092	0.0074	0.0081	0.0071	0.0229	0.0066	0.008	0.1794
6	rs74405026	41593404	1.17	0.196050020118376	1.57	0.614941920479678	0.382489948432631	0.567913365876304	0.1186	0.0769	0.0052	0.0029	0.0056	0.0041	0.0031	0.0158	0.1566	0.0043	0.0062	0.0055	0.0843	0.008	0.0097	0.0029	0.0042	0.1505	0.0918	0.0074	0.0081	0.0071	0.0228	0.0066	0.008	0.1792
6	rs73418040	41595904	1.17	0.196050020118376	1.57	0.614941920479678	0.408556001784293	0.544270922024959	0.1186	0.0765	0.0052	0.003	0.0056	0.0041	0.0033	0.0158	0.1564	0.0044	0.0064	0.0056	0.0842	0.008	0.01	0.003	0.0043	0.1506	0.0914	0.0074	0.0081	0.0071	0.0227	0.0066	0.0082	0.179
6	rs75189637	41602376	1.17	0.196050020118376	1.58	0.577869115575703	0.503955228088578	0.679094592132985	0.1186	0.0763	0.0052	0.003	0.0057	0.0041	0.0033	0.0158	0.1563	0.0044	0.0064	0.0055	0.0842	0.0081	0.0101	0.003	0.0043	0.1507	0.0911	0.0074	0.0081	0.0072	0.0225	0.0066	0.0084	0.1788
6	rs113254463	41603626	1.17	0.196050020118376	1.58	0.577869115575703	0.531004626086381	0.699968652902288	0.1186	0.0761	0.0052	0.003	0.0058	0.0041	0.0034	0.0159	0.1562	0.0045	0.0065	0.0055	0.0842	0.0082	0.0102	0.003	0.0043	0.1509	0.0907	0.0075	0.0081	0.0073	0.0224	0.0066	0.0086	0.1786
6	rs2495229	41605830	1.17	0.196050020118376	1.58	0.577869115575703	0.350288322559089	0.543711031230081	0.1187	0.0758	0.0053	0.0031	0.0059	0.004	0.0036	0.016	0.1562	0.0046	0.0066	0.0055	0.0842	0.0084	0.0099	0.0031	0.0044	0.1511	0.0902	0.0074	0.008	0.0074	0.022	0.0066	0.009	0.1782
6	rs75852965	41607584	1.18	0.173671271070618	1.58	0.577869115575703	0.298865202309568	0.656461536521281	0.1197	0.0753	0.0049	0.0032	0.0061	0.004	0.0039	0.0163	0.1558	0.0049	0.0069	0.0052	0.0842	0.0088	0.0092	0.0032	0.0047	0.1518	0.09	0.0076	0.0079	0.0075	0.0214	0.0063	0.0095	0.1766
6	rs2250898	41607778	1.18	0.173671271070618	1.58	0.577869115575703	0.243327724158662	0.598665178690233	0.1198	0.0753	0.0049	0.0032	0.0062	0.004	0.004	0.0163	0.1558	0.005	0.0069	0.0053	0.0843	0.0089	0.0092	0.0032	0.0047	0.1519	0.0898	0.0077	0.0079	0.0075	0.0213	0.0063	0.0096	0.1764
6	rs72863062	41607914	1.18	0.173671271070618	1.59	0.542287549749139	0.289515959190638	0.62400522257323	0.1196	0.0755	0.0049	0.0032	0.0062	0.004	0.004	0.0163	0.1557	0.005	0.0069	0.0053	0.0843	0.0089	0.0092	0.0032	0.0047	0.1519	0.0898	0.0077	0.0079	0.0075	0.0212	0.0062	0.0097	0.1765
6	rs76460675	41608220	1.18	0.173671271070618	1.59	0.542287549749139	0.315981387623825	0.650319585365126	0.1196	0.0755	0.0049	0.0032	0.0062	0.004	0.004	0.0163	0.1556	0.005	0.007	0.0053	0.0844	0.0089	0.0092	0.0032	0.0047	0.152	0.0897	0.0077	0.0078	0.0075	0.0211	0.0062	0.0098	0.1763
6	rs79288316	41609951	1.18	0.173671271070618	1.59	0.542287549749139	0.333599470252765	0.774945814380718	0.1193	0.0756	0.005	0.0031	0.0062	0.0039	0.0043	0.0163	0.1557	0.0052	0.0071	0.0053	0.0847	0.0089	0.0088	0.0033	0.0048	0.1525	0.0896	0.0079	0.0077	0.0073	0.0206	0.0061	0.0103	0.1757
6	rs4711686	41612008	1.18	0.173671271070618	1.59	0.542287549749139	0.317233967661505	0.74409180473269	0.1192	0.0758	0.005	0.0031	0.0062	0.0038	0.0044	0.0163	0.1554	0.0053	0.007	0.0052	0.0849	0.0089	0.0087	0.0033	0.0048	0.1528	0.0899	0.0079	0.0076	0.0073	0.0204	0.006	0.0103	0.1754
6	rs72863069	41612752	1.18	0.173671271070618	1.59	0.542287549749139	0.303697117865715	0.735820387082667	0.1192	0.0758	0.005	0.0031	0.0062	0.0038	0.0044	0.0164	0.1554	0.0053	0.007	0.0052	0.0849	0.0089	0.0087	0.0033	0.0048	0.1528	0.0899	0.0081	0.0076	0.0073	0.0204	0.006	0.0104	0.1751
6	rs12661964	41613314	1.18	0.173671271070618	1.59	0.542287549749139	0.295183760287697	0.72936784241714	0.1194	0.0757	0.005	0.0031	0.0062	0.0038	0.0044	0.0164	0.1554	0.0054	0.007	0.0052	0.0849	0.0089	0.0087	0.0033	0.0048	0.1526	0.0898	0.0081	0.0076	0.0073	0.0203	0.0061	0.0105	0.175
6	rs7763699	41613772	1.18	0.173671271070618	1.59	0.542287549749139	0.244459814397125	0.702940998340977	0.1194	0.0757	0.005	0.0031	0.0062	0.0039	0.0044	0.0164	0.1555	0.0055	0.007	0.0052	0.0849	0.009	0.0086	0.0033	0.0046	0.1526	0.0898	0.0081	0.0076	0.0073	0.0203	0.0062	0.0106	0.1749
6	rs3789209	41614929	1.18	0.173671271070618	1.59	0.542287549749139	0.274580507818789	0.765236895203094	0.1193	0.0756	0.0051	0.0031	0.0062	0.0039	0.0044	0.0164	0.1556	0.0055	0.0069	0.0052	0.0849	0.009	0.0086	0.0033	0.0046	0.1528	0.0897	0.0081	0.0075	0.0073	0.0203	0.0062	0.0106	0.1749
6	rs2281326	41617658	1.18	0.173671271070618	1.58	0.577869115575703	0.319243511337656	0.813120011606965	0.1192	0.0756	0.005	0.0031	0.0062	0.004	0.0045	0.0165	0.1556	0.0055	0.007	0.0052	0.0851	0.009	0.0086	0.0034	0.0046	0.1527	0.0896	0.0082	0.0075	0.0071	0.0203	0.0061	0.0106	0.1746
6	rs12199887	41620938	1.18	0.173671271070618	1.57	0.614941920479678	0.404397766962355	0.871559566238168	0.1198	0.0751	0.005	0.0032	0.0063	0.004	0.0047	0.0165	0.1555	0.0056	0.0069	0.0051	0.0853	0.009	0.0083	0.0034	0.0047	0.1532	0.0897	0.0083	0.0074	0.0071	0.0201	0.0061	0.0107	0.1741
6	rs2143678	41623033	1.18	0.173671271070618	1.57	0.614941920479678	0.160423737162717	0.815115679884186	0.1215	0.0736	0.005	0.0035	0.0065	0.0043	0.0053	0.0164	0.1549	0.0059	0.0066	0.005	0.0857	0.009	0.0074	0.0036	0.0048	0.1546	0.09	0.0088	0.0072	0.0069	0.0195	0.0059	0.011	0.1721
6	rs12529962	41623300	1.18	0.173671271070618	1.57	0.614941920479678	0.247434327542185	1.1501321394945	0.1218	0.0734	0.005	0.0036	0.0064	0.0043	0.0056	0.0164	0.1548	0.0059	0.0065	0.0049	0.0855	0.009	0.0073	0.0037	0.0049	0.1547	0.09	0.0088	0.0072	0.0069	0.0194	0.0059	0.011	0.1718
6	rs12212842	41625907	1.17	0.196050020118376	1.57	0.614941920479678	0.147566225241478	0.87935190375027	0.1243	0.0712	0.005	0.0043	0.0064	0.0051	0.0067	0.0162	0.1534	0.0062	0.0058	0.0051	0.0841	0.0089	0.0067	0.0044	0.0053	0.1556	0.0901	0.0098	0.0071	0.0067	0.0196	0.0062	0.0109	0.1699
6	rs114071735	41627043	1.16	0.220431575918666	1.57	0.614941920479678	0.199799108047861	0.947094203850707	0.1248	0.0706	0.005	0.0045	0.0063	0.0053	0.007	0.0161	0.153	0.0063	0.0056	0.0051	0.0838	0.0088	0.0066	0.0046	0.0054	0.1558	0.0903	0.01	0.0072	0.0066	0.0196	0.0062	0.0109	0.1696
6	rs73735917	41630084	1.16	0.220431575918666	1.57	0.614941920479678	0.170483653288721	0.698483540835306	0.1253	0.0701	0.0051	0.0046	0.0063	0.0054	0.0072	0.0161	0.1525	0.0062	0.0055	0.0051	0.0836	0.0089	0.0064	0.0048	0.0055	0.1558	0.0904	0.0101	0.0073	0.0066	0.0196	0.0062	0.011	0.1693
6	rs2057066	41630783	1.16	0.220431575918666	1.57	0.614941920479678	0.141406907101811	0.683671653777186	0.1254	0.0701	0.0051	0.0047	0.0063	0.0055	0.0072	0.016	0.1525	0.0062	0.0055	0.0052	0.0835	0.0089	0.0065	0.0049	0.0055	0.1558	0.0904	0.0102	0.0073	0.0066	0.0196	0.0062	0.011	0.1692
6	rs1011100	41643245	1.15	0.246899131395369	1.57	0.614941920479678	0.164537083759329	0.637639654549046	0.1265	0.0695	0.0051	0.0049	0.0062	0.0056	0.0075	0.0157	0.1519	0.0061	0.0052	0.0051	0.0843	0.0085	0.0065	0.0051	0.0056	0.1565	0.091	0.0102	0.008	0.0064	0.0195	0.0062	0.0109	0.1674
6	rs9471624	41643608	1.15	0.246899131395369	1.55	0.693638871087907	0.164746095786783	0.625597172105467	0.1266	0.0694	0.0051	0.0049	0.0061	0.0057	0.0075	0.0157	0.1519	0.0061	0.0052	0.0051	0.084	0.0085	0.0063	0.0051	0.0058	0.1569	0.0909	0.0102	0.008	0.0064	0.0194	0.0062	0.0109	0.1673
6	rs2842643	41650736	1.14	0.275532638758866	1.55	0.693638871087907	0.255850114591153	0.538538814758869	0.1276	0.0685	0.0051	0.0048	0.0057	0.0059	0.0078	0.0152	0.1519	0.006	0.0049	0.005	0.0838	0.0081	0.0062	0.0054	0.0062	0.1585	0.0911	0.0099	0.0085	0.0064	0.0189	0.006	0.0104	0.1679
6	rs115794288	41657673	1.14	0.275532638758866	1.54	0.735299729443272	0.234716055578521	0.475431521827634	0.1279	0.0685	0.005	0.0048	0.0057	0.0059	0.0078	0.0151	0.1518	0.006	0.0049	0.005	0.0837	0.008	0.0062	0.0054	0.0062	0.1586	0.091	0.0099	0.0086	0.0064	0.0191	0.006	0.0103	0.168
6	rs1015149	41658889	1.14	0.275532638758866	1.54	0.735299729443272	0.228579783410398	0.467602346928343	0.1279	0.0685	0.005	0.0048	0.0057	0.0059	0.0078	0.0151	0.1518	0.006	0.0049	0.005	0.0837	0.008	0.0062	0.0054	0.0062	0.1586	0.091	0.0099	0.0086	0.0064	0.0191	0.006	0.0103	0.168
6	rs9462738	41664501	1.14	0.275532638758866	1.53	0.778525311864042	0.234417750412571	0.473268374653041	0.128	0.0684	0.005	0.0048	0.0057	0.0059	0.0078	0.0151	0.1519	0.006	0.0049	0.0049	0.0836	0.0081	0.0062	0.0054	0.0063	0.1584	0.0912	0.0099	0.0085	0.0063	0.0191	0.0061	0.0102	0.1679
6	rs79018530	41664561	1.14	0.275532638758866	1.53	0.778525311864042	0.23839808357909	0.480986231679166	0.128	0.0684	0.005	0.0048	0.0057	0.0059	0.0078	0.0151	0.1519	0.006	0.0049	0.0049	0.0836	0.0081	0.0062	0.0054	0.0063	0.1584	0.0913	0.0099	0.0085	0.0062	0.0191	0.0061	0.0102	0.168
6	rs12660825	41665483	1.13	0.306408690300974	1.53	0.778525311864042	0.197353957328746	0.427529428911454	0.1288	0.0683	0.0047	0.0046	0.0057	0.0058	0.0075	0.0149	0.1522	0.006	0.0048	0.0048	0.0836	0.008	0.0061	0.0054	0.0061	0.1584	0.0921	0.01	0.0085	0.0059	0.019	0.0059	0.0102	0.1686
6	rs73420071	41665907	1.13	0.306408690300974	1.53	0.778525311864042	0.201086733454128	0.434119653407269	0.1294	0.0684	0.0047	0.0045	0.0057	0.0058	0.0074	0.0149	0.1515	0.0061	0.0046	0.0048	0.084	0.0079	0.006	0.0053	0.0061	0.1584	0.0926	0.0099	0.0085	0.0058	0.0189	0.0057	0.0101	0.1689
6	rs13206766	41667037	1.13	0.306408690300974	1.52	0.823332010267983	0.204859253400398	0.436101978623683	0.1297	0.0684	0.0046	0.0044	0.0057	0.0058	0.0073	0.0149	0.1515	0.006	0.0046	0.0048	0.084	0.0079	0.0059	0.0053	0.006	0.1583	0.0928	0.0099	0.0085	0.0057	0.0189	0.0057	0.0101	0.169
6	rs9369305	41670608	1.13	0.306408690300974	1.52	0.823332010267983	0.175864889804398	0.401314814892964	0.13	0.0682	0.0045	0.0043	0.0057	0.0057	0.0072	0.0149	0.1517	0.006	0.0046	0.0047	0.0845	0.0078	0.0058	0.0053	0.0059	0.1583	0.093	0.0099	0.0085	0.0057	0.0189	0.0056	0.01	0.1692
6	rs112999365	41672469	1.13	0.306408690300974	1.53	0.778525311864042	0.168958936389848	0.398860376355069	0.1301	0.0681	0.0045	0.0043	0.0057	0.0057	0.0071	0.015	0.152	0.0059	0.0045	0.0046	0.0845	0.0077	0.0057	0.0053	0.0059	0.1582	0.0931	0.0098	0.0085	0.0057	0.019	0.0055	0.0099	0.1693
6	rs9462739	41680247	1.13	0.306408690300974	1.53	0.778525311864042	0.117074585484909	0.352913350053384	0.1306	0.0678	0.0046	0.0041	0.0056	0.0057	0.0069	0.0151	0.153	0.0058	0.0045	0.0045	0.0847	0.0077	0.0055	0.0052	0.0057	0.158	0.0935	0.0097	0.0086	0.0057	0.019	0.0054	0.0096	0.1697
6	rs17794619	41681183	1.13	0.306408690300974	1.54	0.735299729443272	0.128201832130877	0.370368689147405	0.1306	0.0677	0.0045	0.0041	0.0056	0.0057	0.0069	0.0151	0.153	0.0058	0.0045	0.0045	0.0847	0.0076	0.0055	0.0052	0.0057	0.158	0.0935	0.0097	0.0085	0.0057	0.019	0.0054	0.0096	0.1697
6	rs12525992	41688990	1.12	0.339600448506511	1.54	0.735299729443272	0.131285443256259	0.311743930993851	0.1309	0.0671	0.0044	0.0038	0.0056	0.0056	0.0067	0.0152	0.1534	0.0058	0.0043	0.0043	0.0851	0.0075	0.0051	0.0051	0.0056	0.1589	0.0939	0.0096	0.0085	0.0055	0.0191	0.0053	0.0095	0.1705
6	rs76432871	41692402	1.12	0.339600448506511	1.55	0.693638871087907	0.106801609484442	0.286209319573421	0.131	0.0672	0.0043	0.0037	0.0056	0.0055	0.0066	0.0152	0.1536	0.0057	0.0043	0.0043	0.085	0.0075	0.005	0.0052	0.0056	0.159	0.0939	0.0095	0.0085	0.0055	0.0191	0.0053	0.0093	0.1707
6	rs9471637	41692695	1.12	0.339600448506511	1.55	0.693638871087907	0.100042782996565	0.271095530975335	0.131	0.0672	0.0043	0.0037	0.0056	0.0055	0.0066	0.0152	0.1536	0.0057	0.0043	0.0043	0.085	0.0074	0.005	0.0052	0.0056	0.159	0.0939	0.0095	0.0085	0.0055	0.0191	0.0052	0.0093	0.1708
6	rs74590024	41700144	1.13	0.306408690300974	1.57	0.614941920479678	0.104774220740859	0.269943438854539	0.1311	0.0672	0.0042	0.0037	0.0056	0.0055	0.0065	0.0152	0.1538	0.0058	0.0043	0.0042	0.0849	0.0074	0.005	0.0052	0.0055	0.1593	0.094	0.0093	0.0084	0.0055	0.019	0.0052	0.0092	0.171
6	rs76361738	41706835	1.13	0.306408690300974	1.56	0.653525583231	0.0970314414263743	0.256464889347854	0.1312	0.0673	0.0042	0.0037	0.0056	0.0054	0.0065	0.0152	0.1539	0.0058	0.0043	0.0042	0.0848	0.0073	0.0049	0.0051	0.0054	0.1595	0.0941	0.0092	0.0083	0.0055	0.019	0.0051	0.0092	0.1712
6	rs80039733	41709616	1.13	0.306408690300974	1.55	0.693638871087907	0.0693633459763689	0.235777369120738	0.1316	0.0675	0.004	0.0036	0.0057	0.0053	0.0062	0.0152	0.1543	0.0057	0.0042	0.0042	0.0846	0.0072	0.0048	0.005	0.0052	0.1599	0.0944	0.009	0.0082	0.0054	0.019	0.0051	0.0089	0.1719
6	rs4714510	41710654	1.13	0.306408690300974	1.55	0.693638871087907	0.0472908742622093	0.19863675037244	0.1318	0.0677	0.0039	0.0035	0.0058	0.0051	0.006	0.0152	0.1546	0.0057	0.0042	0.0042	0.0843	0.0071	0.0047	0.0049	0.005	0.1604	0.0947	0.0088	0.008	0.0054	0.019	0.005	0.0087	0.1726
6	rs115960275	41715126	1.13	0.306408690300974	1.55	0.693638871087907	0.0609731002146114	0.266381645968273	0.133	0.0674	0.0033	0.0029	0.0058	0.0046	0.005	0.015	0.1546	0.0055	0.0041	0.0036	0.0856	0.0065	0.0039	0.0044	0.0043	0.1621	0.0955	0.0091	0.0078	0.005	0.0186	0.0043	0.0081	0.1761
6	rs6907935	41717855	1.12	0.339600448506511	1.55	0.693638871087907	0.0728861103914489	0.329327455472933	0.1337	0.0672	0.0029	0.0025	0.0058	0.0044	0.0044	0.0149	0.1546	0.0054	0.004	0.0033	0.0863	0.0061	0.0035	0.0042	0.0039	0.1631	0.096	0.0093	0.0077	0.0048	0.0184	0.0041	0.0078	0.1782
6	rs6941539	41719110	1.12	0.339600448506511	1.55	0.693638871087907	0.0812421006414423	0.266610995120103	0.1342	0.0672	0.0027	0.0024	0.0058	0.0043	0.0041	0.015	0.1546	0.0054	0.004	0.0031	0.0861	0.006	0.0033	0.0041	0.0038	0.1634	0.0963	0.0093	0.0077	0.0047	0.0184	0.004	0.0077	0.1788
6	rs61399274	41719580	1.12	0.339600448506511	1.57	0.614941920479678	0.0854656346475625	0.259984935510679	0.1343	0.0673	0.0026	0.0023	0.0057	0.0042	0.004	0.015	0.1546	0.0054	0.004	0.0031	0.0861	0.006	0.0033	0.0041	0.0037	0.1634	0.0964	0.0093	0.0077	0.0047	0.0184	0.004	0.0077	0.1789
6	rs79529786	41727485	1.11	0.375177619549844	1.6	0.508176723760061	0.142843966022561	0.176053579771191	0.1354	0.0681	0.0021	0.0019	0.0055	0.0037	0.0032	0.0152	0.1549	0.0054	0.0041	0.0028	0.0867	0.0054	0.0028	0.0036	0.0032	0.1636	0.0975	0.0094	0.0079	0.0046	0.0188	0.0035	0.0073	0.1801
6	rs73422097	41727740	1.11	0.375177619549844	1.58	0.577869115575703	0.140390277773315	0.165951115140525	0.1355	0.0681	0.0021	0.0018	0.0055	0.0037	0.0032	0.0152	0.1548	0.0053	0.0041	0.0028	0.0867	0.0054	0.0028	0.0036	0.0032	0.1635	0.0975	0.0094	0.0079	0.0046	0.0188	0.0035	0.0073	0.1801
6	rs12661968	41729406	1.11	0.375177619549844	1.59	0.542287549749139	0.118156782760448	0.149303791932718	0.1356	0.0682	0.0022	0.0019	0.0055	0.0037	0.0032	0.0151	0.1545	0.0053	0.004	0.0028	0.087	0.0054	0.0028	0.0035	0.0032	0.1636	0.0975	0.0094	0.0079	0.0046	0.0188	0.0035	0.0072	0.1802
6	rs6458240	41732151	1.11	0.375177619549844	1.59	0.542287549749139	0.0954973068529676	0.130412110841988	0.1358	0.0682	0.0022	0.002	0.0055	0.0037	0.0031	0.015	0.1539	0.0052	0.004	0.0028	0.0875	0.0053	0.0028	0.0035	0.0031	0.1637	0.0977	0.0094	0.0079	0.0047	0.0188	0.0034	0.0072	0.1805
6	rs79585500	41732662	1.11	0.375177619549844	1.59	0.542287549749139	0.0948729978788712	0.137673284872063	0.1358	0.0682	0.0022	0.002	0.0055	0.0037	0.0031	0.015	0.1539	0.0052	0.004	0.0028	0.0875	0.0053	0.0029	0.0035	0.003	0.1637	0.0977	0.0094	0.0079	0.0047	0.0187	0.0034	0.0072	0.1806
6	rs35398242	41746606	1.11	0.375177619549844	1.59	0.542287549749139	0.0457438154150959	0.119187917616413	0.1361	0.0686	0.0022	0.0019	0.0053	0.0033	0.0028	0.0152	0.1537	0.0048	0.0039	0.0028	0.0888	0.0053	0.0031	0.0031	0.0029	0.1638	0.0974	0.0093	0.0076	0.0044	0.0186	0.0033	0.0068	0.1818
6	rs6925777	41750822	1.11	0.375177619549844	1.59	0.542287549749139	0.0441560599691062	0.101073454066967	0.1368	0.0686	0.0022	0.0016	0.0054	0.0031	0.0026	0.0151	0.1532	0.0047	0.0039	0.0028	0.0892	0.0053	0.0033	0.0029	0.0028	0.1641	0.0971	0.0095	0.0076	0.0044	0.0185	0.0034	0.0068	0.1821
6	rs114793773	41752598	1.11	0.375177619549844	1.59	0.542287549749139	0.0456820407834088	0.121454929311561	0.137	0.0686	0.0021	0.0016	0.0053	0.003	0.0025	0.0152	0.1531	0.0046	0.0038	0.0028	0.0886	0.0053	0.0032	0.0029	0.0028	0.1644	0.097	0.0095	0.0076	0.0044	0.0192	0.0033	0.0068	0.1824
6	rs12202219	41761495	1.11	0.375177619549844	1.59	0.542287549749139	0.047196117782508	0.13077171605386	0.1371	0.0686	0.0021	0.0016	0.0053	0.0029	0.0025	0.0152	0.1531	0.0046	0.0038	0.0028	0.0883	0.0053	0.0032	0.0029	0.0027	0.1645	0.0969	0.0095	0.0076	0.0044	0.0195	0.0033	0.0067	0.1825
6	rs2185798	41773576	1.11	0.375177619549844	1.59	0.542287549749139	0.0501115570959364	0.145544887728679	0.1372	0.0687	0.0021	0.0015	0.0053	0.0028	0.0025	0.0152	0.1531	0.0045	0.0038	0.0028	0.088	0.0053	0.0032	0.0028	0.0027	0.1647	0.0969	0.0094	0.0076	0.0044	0.02	0.0032	0.0067	0.1827
6	rs6926173	41773735	1.11	0.375177619549844	1.58	0.577869115575703	0.0501608768322939	0.145732010383225	0.1372	0.0687	0.0021	0.0015	0.0053	0.0028	0.0025	0.0152	0.1531	0.0045	0.0038	0.0028	0.088	0.0053	0.0032	0.0028	0.0027	0.1647	0.0969	0.0094	0.0076	0.0044	0.02	0.0032	0.0067	0.1827
6	rs191316204	41783246	1.11	0.375177619549844	1.58	0.577869115575703	0.0508547902242742	0.149776079071407	0.1372	0.0687	0.0021	0.0015	0.0053	0.0028	0.0024	0.0152	0.1531	0.0045	0.0038	0.0028	0.088	0.0053	0.0032	0.0028	0.0026	0.1649	0.0969	0.0094	0.0075	0.0044	0.02	0.0032	0.0067	0.1827
6	rs33954419	41786136	1.11	0.375177619549844	1.58	0.577869115575703	0.0490671772418251	0.145825604307514	0.1372	0.0687	0.0021	0.0015	0.0053	0.0028	0.0024	0.0152	0.1531	0.0045	0.0038	0.0028	0.088	0.0053	0.0032	0.0028	0.0026	0.1649	0.0969	0.0094	0.0075	0.0044	0.02	0.0032	0.0067	0.1827
6	rs78148697	41789709	1.11	0.375177619549844	1.58	0.577869115575703	0.0470069910353619	0.144890643703438	0.1372	0.0688	0.0021	0.0015	0.0053	0.0028	0.0024	0.0152	0.1531	0.0045	0.0038	0.0028	0.0881	0.0053	0.0032	0.0028	0.0026	0.165	0.0969	0.0094	0.0075	0.0043	0.02	0.0032	0.0067	0.1827
6	rs9381094	41800629	1.11	0.375177619549844	1.58	0.577869115575703	0.0434510061226159	0.148643491774968	0.1371	0.069	0.0021	0.0014	0.0052	0.0027	0.0023	0.0151	0.1531	0.0045	0.0038	0.0028	0.0882	0.0053	0.0032	0.0027	0.0025	0.1652	0.0969	0.0094	0.0075	0.0043	0.02	0.0032	0.0067	0.1828
6	rs2249703	41814760	1.11	0.375177619549844	1.58	0.577869115575703	0.0422101332247106	0.147984245880633	0.1371	0.069	0.0022	0.0014	0.0052	0.0027	0.0023	0.0151	0.1532	0.0045	0.0038	0.0028	0.0882	0.0053	0.0032	0.0027	0.0025	0.1652	0.0969	0.0094	0.0075	0.0043	0.02	0.0032	0.0067	0.1827
6	rs68017625	41816134	1.11	0.375177619549844	1.58	0.577869115575703	0.0422247611238948	0.148737755876929	0.1371	0.069	0.0022	0.0014	0.0052	0.0027	0.0023	0.0151	0.1532	0.0045	0.0038	0.0028	0.0883	0.0053	0.0032	0.0027	0.0025	0.1652	0.0969	0.0094	0.0075	0.0043	0.02	0.0032	0.0067	0.1828
6	rs2395789	41824218	1.11	0.375177619549844	1.58	0.577869115575703	0.0426357524662864	0.148926348600194	0.1371	0.069	0.0022	0.0014	0.0052	0.0027	0.0023	0.015	0.1532	0.0045	0.0038	0.0028	0.0883	0.0053	0.0032	0.0027	0.0025	0.1652	0.0968	0.0094	0.0075	0.0043	0.02	0.0032	0.0067	0.1828
6	rs34718512	41848061	1.11	0.375177619549844	1.58	0.577869115575703	0.0418891967431829	0.146012857315485	0.1371	0.069	0.0022	0.0014	0.0052	0.0027	0.0023	0.015	0.1532	0.0045	0.0038	0.0028	0.0883	0.0053	0.0032	0.0027	0.0025	0.1652	0.0968	0.0095	0.0075	0.0043	0.02	0.0032	0.0067	0.1829
6	rs11756859	41848244	1.11	0.375177619549844	1.58	0.577869115575703	0.0418746485675414	0.145919219953909	0.1372	0.069	0.0022	0.0014	0.0052	0.0027	0.0023	0.015	0.1532	0.0045	0.0038	0.0028	0.0883	0.0053	0.0032	0.0027	0.0025	0.1652	0.0968	0.0095	0.0075	0.0043	0.02	0.0032	0.0067	0.1829
6	rs1536703	41852755	1.11	0.375177619549844	1.58	0.577869115575703	0.0414831554222053	0.145919219953909	0.1371	0.069	0.0022	0.0014	0.0052	0.0027	0.0023	0.015	0.1532	0.0045	0.0038	0.0028	0.0883	0.0053	0.0032	0.0027	0.0025	0.1652	0.0968	0.0095	0.0075	0.0043	0.02	0.0032	0.0067	0.1829
6	rs116360833	41857482	1.11	0.375177619549844	1.59	0.542287549749139	0.0420494552763174	0.147420018860271	0.1371	0.069	0.0022	0.0014	0.0052	0.0026	0.0023	0.015	0.1532	0.0045	0.0038	0.0028	0.0883	0.0053	0.0032	0.0027	0.0025	0.1652	0.0968	0.0095	0.0075	0.0043	0.02	0.0032	0.0067	0.1829
6	rs114056237	41877671	1.11	0.375177619549844	1.6	0.508176723760061	0.0417148470653853	0.149115027303675	0.1373	0.0691	0.0022	0.0014	0.0052	0.0025	0.0023	0.015	0.1532	0.0045	0.0038	0.0028	0.0882	0.0053	0.0032	0.0026	0.0025	0.1651	0.0968	0.0095	0.0075	0.0043	0.0201	0.0032	0.0067	0.183
6	rs75173045	41892291	1.11	0.375177619549844	1.62	0.444280725791627	0.0405083108832706	0.150154294629113	0.1374	0.0692	0.0022	0.0014	0.0052	0.0024	0.0023	0.0149	0.1532	0.0045	0.0038	0.0028	0.0882	0.0053	0.0032	0.0025	0.0025	0.165	0.0967	0.0095	0.0076	0.0043	0.0201	0.0033	0.0067	0.1831
6	rs2296916	41895150	1.11	0.375177619549844	1.63	0.414449909043039	0.0405367558895798	0.150627545670287	0.1375	0.0692	0.0022	0.0014	0.0052	0.0024	0.0023	0.015	0.1532	0.0045	0.0038	0.0028	0.0882	0.0053	0.0032	0.0025	0.0025	0.165	0.0967	0.0095	0.0076	0.0043	0.0201	0.0033	0.0067	0.1831
6	rs3828855	41900406	1.11	0.375177619549844	1.62	0.444280725791627	0.0404230581669955	0.152716186488065	0.1375	0.0692	0.0022	0.0014	0.0052	0.0023	0.0023	0.015	0.1532	0.0045	0.0038	0.0028	0.0882	0.0053	0.0032	0.0025	0.0025	0.165	0.0967	0.0095	0.0076	0.0043	0.0201	0.0033	0.0067	0.1831
6	rs9529	41903007	1.12	0.339600448506511	1.62	0.444280725791627	0.0406791868018438	0.158753877071578	0.1377	0.0693	0.0022	0.0014	0.0052	0.0022	0.0023	0.0151	0.153	0.0045	0.0038	0.0028	0.0881	0.0053	0.0032	0.0024	0.0024	0.1649	0.0965	0.0096	0.0076	0.0043	0.0202	0.0033	0.0067	0.1833
6	rs9381100	41911185	1.12	0.339600448506511	1.62	0.444280725791627	0.0402670819535008	0.160494171036998	0.1378	0.0696	0.0023	0.0014	0.0054	0.0021	0.0022	0.0152	0.1526	0.0046	0.0039	0.0028	0.0881	0.0053	0.0032	0.0024	0.0024	0.1645	0.0961	0.0098	0.0077	0.0043	0.0204	0.0033	0.0068	0.1829
6	rs9349205	41925159	1.12	0.339600448506511	1.62	0.444280725791627	0.036753126357695	0.184324051582326	0.1379	0.07	0.0024	0.0014	0.0054	0.0019	0.0021	0.0152	0.1523	0.0045	0.004	0.0028	0.0884	0.0054	0.0029	0.0023	0.0024	0.1642	0.0957	0.0099	0.0077	0.0044	0.0208	0.0034	0.0068	0.1833
6	rs11970772	41925290	1.12	0.339600448506511	1.62	0.444280725791627	0.0359482679396721	0.185647165013415	0.1379	0.0701	0.0024	0.0014	0.0054	0.0018	0.0021	0.0152	0.1523	0.0045	0.004	0.0029	0.0884	0.0054	0.0029	0.0023	0.0023	0.1642	0.0956	0.0099	0.0077	0.0044	0.0208	0.0034	0.0068	0.1833
6	rs17287803	41932001	1.12	0.339600448506511	1.62	0.444280725791627	0.0540054402736803	0.199471469495925	0.1382	0.07	0.0024	0.0015	0.0055	0.0018	0.002	0.0151	0.1511	0.0046	0.0041	0.0029	0.0878	0.0055	0.0027	0.0021	0.0023	0.1645	0.0949	0.01	0.0079	0.0044	0.0209	0.0034	0.0067	0.1848
6	rs34221531	41933459	1.12	0.339600448506511	1.62	0.444280725791627	0.0540573011709006	0.200516520419865	0.1383	0.07	0.0024	0.0015	0.0055	0.0018	0.002	0.0151	0.1511	0.0046	0.0041	0.0029	0.0878	0.0055	0.0027	0.0021	0.0023	0.1646	0.0949	0.01	0.0079	0.0044	0.0209	0.0034	0.0067	0.1848
6	rs4607432	41934647	1.12	0.339600448506511	1.63	0.414449909043039	0.0540745955378966	0.198741025907447	0.1383	0.07	0.0025	0.0015	0.0056	0.0018	0.002	0.0151	0.151	0.0046	0.0041	0.0029	0.0878	0.0055	0.0027	0.002	0.0023	0.1645	0.0949	0.01	0.0079	0.0044	0.0209	0.0034	0.0067	0.1849
6	rs61375651	41935781	1.12	0.339600448506511	1.62	0.444280725791627	0.0544386326366099	0.197595008161141	0.1382	0.07	0.0025	0.0015	0.0056	0.0018	0.002	0.0151	0.151	0.0047	0.0042	0.0029	0.0877	0.0055	0.0027	0.002	0.0023	0.1645	0.0948	0.01	0.0079	0.0044	0.0209	0.0034	0.0067	0.1849
6	rs72853823	41936010	1.12	0.339600448506511	1.62	0.444280725791627	0.0544212604868725	0.196866886639905	0.1382	0.07	0.0025	0.0015	0.0056	0.0018	0.002	0.0151	0.151	0.0047	0.0042	0.0029	0.0877	0.0055	0.0027	0.002	0.0023	0.1645	0.0948	0.01	0.008	0.0044	0.0209	0.0034	0.0067	0.1849
6	rs115022028	41938465	1.12	0.339600448506511	1.62	0.444280725791627	0.0535401897605693	0.199053962880584	0.1382	0.07	0.0025	0.0015	0.0056	0.0018	0.002	0.0151	0.151	0.0047	0.0042	0.003	0.0877	0.0055	0.0027	0.002	0.0023	0.1644	0.0947	0.01	0.008	0.0044	0.0209	0.0034	0.0066	0.185
6	rs79334131	41939609	1.12	0.339600448506511	1.61	0.475515229965307	0.052482014390359	0.196970848547838	0.1382	0.07	0.0026	0.0015	0.0056	0.0018	0.002	0.0151	0.151	0.0047	0.0042	0.003	0.0877	0.0055	0.0027	0.002	0.0023	0.1643	0.0947	0.0101	0.008	0.0043	0.0209	0.0034	0.0066	0.1851
6	rs7774393	41946440	1.12	0.339600448506511	1.61	0.475515229965307	0.0486471295354947	0.206402475603754	0.1384	0.0701	0.0026	0.0015	0.0055	0.0017	0.002	0.0149	0.1513	0.0047	0.0042	0.003	0.0879	0.0057	0.0028	0.0018	0.0023	0.164	0.0942	0.0101	0.0082	0.0043	0.0209	0.0034	0.0066	0.1852
6	rs9462762	41975322	1.12	0.339600448506511	1.61	0.475515229965307	0.0708828375814122	0.297648185287458	0.1397	0.0702	0.0025	0.0016	0.0054	0.0016	0.002	0.0148	0.1522	0.0045	0.0041	0.0028	0.0881	0.0057	0.0028	0.0017	0.0023	0.164	0.0928	0.0105	0.0088	0.0038	0.0206	0.0031	0.0064	0.1853
6	rs182679717	41975693	1.12	0.339600448506511	1.62	0.444280725791627	0.0718173560072792	0.301094249939693	0.1397	0.0702	0.0025	0.0016	0.0054	0.0016	0.002	0.0148	0.1522	0.0045	0.0041	0.0028	0.0881	0.0057	0.0028	0.0017	0.0023	0.164	0.0928	0.0105	0.0088	0.0038	0.0206	0.0031	0.0064	0.1853
6	rs12530094	41979204	1.12	0.339600448506511	1.62	0.444280725791627	0.0826271454495018	0.303716441528849	0.1399	0.0702	0.0025	0.0016	0.0053	0.0016	0.0019	0.0146	0.1523	0.0045	0.0041	0.003	0.0882	0.0057	0.0028	0.0017	0.0023	0.1644	0.0925	0.0106	0.0089	0.0038	0.0205	0.0028	0.0063	0.1852
