## Supplementary Tab. 4 for "Sparse haplotype-based fine-scale local ancestry inference at scale reveals recent selection on immune responses": 304206_file05 (part 62 of 161)

Chromosome	rs_number	hg19_GRCh37_Position	LDAS_26pop	-log10(p_LDAS_26pop)	LDAS_5continent	-log10(p_LDAS_5continent)	-log10(p_AAS_26pop)	-log10(p_AAS_5continent)	prob_ACB	prob_ASW	prob_BEB	prob_CDX	prob_CEU	prob_CHB	prob_CHS	prob_CLM	prob_ESN	prob_FIN	prob_GBR	prob_GIH	prob_GWD	prob_IBS	prob_ITU	prob_JPT	prob_KHV	prob_LWK	prob_MSL	prob_MXL	prob_PEL	prob_PJL	prob_PUR	prob_STU	prob_TSI	prob_YRI
6	rs56056026	41980937	1.12	0.339600448506511	1.58	0.577869115575703	0.0941768286143402	0.306106154812326	0.14	0.0702	0.0025	0.0016	0.0053	0.0016	0.0019	0.0146	0.1524	0.0045	0.0041	0.0031	0.0882	0.0057	0.0028	0.0016	0.0024	0.1646	0.0927	0.0106	0.0089	0.0037	0.0204	0.0028	0.0062	0.185
6	rs9349212	41981392	1.12	0.339600448506511	1.58	0.577869115575703	0.0925486187419188	0.295988851062191	0.14	0.0702	0.0025	0.0016	0.0053	0.0016	0.0019	0.0146	0.1524	0.0045	0.0041	0.0031	0.0882	0.0057	0.0028	0.0016	0.0024	0.1646	0.0927	0.0106	0.0089	0.0037	0.0204	0.0028	0.0062	0.1849
6	rs60223017	41981510	1.12	0.339600448506511	1.57	0.614941920479678	0.0936568193165007	0.305388652486261	0.14	0.0701	0.0025	0.0016	0.0053	0.0016	0.0019	0.0146	0.1524	0.0045	0.0041	0.0031	0.0882	0.0057	0.0028	0.0016	0.0024	0.1645	0.0926	0.0106	0.0089	0.0037	0.0205	0.0028	0.0062	0.1849
6	rs79695329	41984648	1.12	0.339600448506511	1.57	0.614941920479678	0.111424084985996	0.332755372513096	0.1399	0.0702	0.0025	0.0016	0.0053	0.0017	0.0019	0.0146	0.1522	0.0045	0.0041	0.0031	0.0885	0.0058	0.0028	0.0017	0.0026	0.1643	0.0926	0.0106	0.009	0.0038	0.0206	0.0027	0.0062	0.1845
6	rs13204359	41985229	1.12	0.339600448506511	1.58	0.577869115575703	0.102065031917867	0.343100773282828	0.1398	0.0702	0.0025	0.0016	0.0053	0.0017	0.0019	0.0146	0.1522	0.0045	0.0041	0.0031	0.0886	0.006	0.0028	0.0017	0.0024	0.1643	0.0926	0.0106	0.0091	0.0038	0.0206	0.0027	0.0062	0.1844
6	rs60147533	41986808	1.12	0.339600448506511	1.58	0.577869115575703	0.107932368588866	0.349426382030218	0.1398	0.0703	0.0025	0.0016	0.0053	0.0017	0.0019	0.0146	0.1521	0.0045	0.0041	0.0031	0.0887	0.006	0.0027	0.0017	0.0025	0.1642	0.0926	0.0106	0.0091	0.0038	0.0206	0.0027	0.0062	0.1842
6	rs9471733	41989828	1.12	0.339600448506511	1.58	0.577869115575703	0.123953276184662	0.366707233927898	0.1398	0.0703	0.0024	0.0016	0.0053	0.0017	0.0019	0.0146	0.152	0.0045	0.0041	0.003	0.089	0.0061	0.0027	0.0017	0.0026	0.1643	0.0925	0.0106	0.0092	0.0036	0.0207	0.0027	0.0061	0.184
6	rs72664260	41990791	1.12	0.339600448506511	1.57	0.614941920479678	0.135341866257216	0.364943320598063	0.1398	0.0704	0.0023	0.0016	0.0053	0.0017	0.0019	0.0146	0.152	0.0046	0.0041	0.003	0.0891	0.0062	0.0027	0.0018	0.0026	0.1642	0.0925	0.0106	0.0092	0.0036	0.0207	0.0027	0.0061	0.1839
6	rs114118212	41994897	1.12	0.339600448506511	1.57	0.614941920479678	0.17198061273491	0.344090821582801	0.1398	0.0703	0.0027	0.0015	0.0054	0.0019	0.0018	0.0147	0.1515	0.0049	0.0041	0.0032	0.0887	0.0065	0.0026	0.002	0.0027	0.1633	0.0915	0.0108	0.0097	0.0037	0.0206	0.0028	0.0059	0.1843
6	rs9369325	41995297	1.12	0.339600448506511	1.57	0.614941920479678	0.171017407954431	0.341123151528787	0.14	0.0701	0.0027	0.0016	0.0054	0.0019	0.0018	0.0148	0.1516	0.0049	0.0041	0.0032	0.0891	0.0065	0.0026	0.0021	0.0028	0.1632	0.0912	0.0108	0.0097	0.0037	0.0207	0.0029	0.0059	0.1836
6	rs9367126	41997698	1.13	0.306408690300974	1.57	0.614941920479678	0.190045540469099	0.334227645271916	0.1404	0.0701	0.003	0.0016	0.0054	0.002	0.002	0.0148	0.1507	0.005	0.004	0.0033	0.0893	0.0067	0.0027	0.0023	0.0029	0.1626	0.0908	0.011	0.0101	0.0038	0.0205	0.003	0.0059	0.1831
6	rs4711703	41999125	1.13	0.306408690300974	1.57	0.614941920479678	0.189591629323006	0.321045980633058	0.1405	0.0699	0.003	0.0016	0.0054	0.0021	0.002	0.0148	0.1503	0.005	0.004	0.0034	0.0894	0.0067	0.0027	0.0024	0.003	0.1624	0.091	0.011	0.0102	0.0039	0.0204	0.0031	0.0059	0.1829
6	rs78790875	42009106	1.14	0.275532638758866	1.57	0.614941920479678	0.155056589292098	0.187791323970311	0.1403	0.0701	0.0035	0.0016	0.0054	0.0022	0.002	0.0148	0.1491	0.0052	0.0041	0.0035	0.0886	0.0078	0.0029	0.0027	0.0032	0.1609	0.0912	0.0108	0.0103	0.0044	0.02	0.0034	0.006	0.1828
6	rs12200388	42010420	1.14	0.275532638758866	1.57	0.614941920479678	0.154989339539869	0.190766070545243	0.1402	0.0698	0.0035	0.0016	0.0054	0.0023	0.002	0.0149	0.1489	0.0052	0.0042	0.0035	0.0884	0.008	0.0029	0.0028	0.0033	0.1607	0.0914	0.0108	0.0102	0.0045	0.0201	0.0034	0.0061	0.1828
6	rs13215373	42010681	1.14	0.275532638758866	1.57	0.614941920479678	0.143742517312322	0.170976327572541	0.1403	0.0698	0.0035	0.0016	0.0054	0.0023	0.002	0.015	0.1489	0.0052	0.0042	0.0035	0.0884	0.008	0.0029	0.0028	0.0033	0.1607	0.0915	0.0106	0.0102	0.0045	0.0201	0.0034	0.0061	0.1828
6	rs74916404	42012488	1.14	0.275532638758866	1.57	0.614941920479678	0.159430572357541	0.182294833329687	0.1406	0.0693	0.0035	0.0016	0.0054	0.0023	0.002	0.0152	0.1483	0.0052	0.0042	0.0035	0.0885	0.0081	0.003	0.0028	0.0033	0.1604	0.0919	0.0105	0.0104	0.0045	0.0201	0.0035	0.0061	0.1826
6	rs9381126	42013020	1.14	0.275532638758866	1.57	0.614941920479678	0.155595207033648	0.171372673444285	0.1405	0.0704	0.0037	0.0016	0.0054	0.0023	0.0021	0.0152	0.1479	0.0051	0.0042	0.0035	0.088	0.0083	0.003	0.0028	0.0033	0.16	0.0916	0.0105	0.0105	0.0046	0.0201	0.0035	0.0061	0.1827
6	rs6919122	42013042	1.14	0.275532638758866	1.57	0.614941920479678	0.154787693563844	0.160978777219812	0.1405	0.0703	0.0037	0.0016	0.0054	0.0023	0.0021	0.015	0.1478	0.0051	0.0042	0.0035	0.088	0.0083	0.003	0.0028	0.0033	0.1602	0.0916	0.0105	0.0105	0.0046	0.02	0.0035	0.0061	0.1829
6	rs9394856	42016065	1.15	0.246899131395369	1.57	0.614941920479678	0.128802968778831	0.214266761911741	0.1412	0.0708	0.0038	0.0016	0.0055	0.0023	0.0021	0.015	0.1478	0.0052	0.0042	0.0035	0.0879	0.0084	0.0029	0.0029	0.003	0.1598	0.0912	0.0098	0.0104	0.0046	0.02	0.0034	0.0064	0.1827
6	rs10456506	42016246	1.15	0.246899131395369	1.56	0.653525583231	0.125814305824939	0.213732330589478	0.1411	0.071	0.0039	0.0016	0.0055	0.0023	0.0021	0.015	0.1478	0.0052	0.0042	0.0035	0.0878	0.0084	0.0029	0.0029	0.003	0.1598	0.0912	0.0098	0.0104	0.0046	0.02	0.0034	0.0064	0.1827
6	rs72855234	42019983	1.16	0.220431575918666	1.57	0.614941920479678	0.0891779469831048	0.178159147164241	0.1416	0.0715	0.004	0.0015	0.0055	0.0024	0.0021	0.0149	0.1476	0.0052	0.0043	0.0035	0.0875	0.0084	0.003	0.003	0.0027	0.1596	0.0908	0.0092	0.0102	0.0048	0.02	0.0036	0.0067	0.1826
6	rs4236081	42021892	1.16	0.220431575918666	1.57	0.614941920479678	0.0794483307834244	0.141265183652703	0.1417	0.0716	0.004	0.0015	0.0055	0.0024	0.0021	0.0149	0.1476	0.0052	0.0043	0.0035	0.0875	0.0085	0.003	0.003	0.0027	0.1596	0.0907	0.0091	0.0102	0.0048	0.02	0.0036	0.0068	0.1826
6	rs2492918	42034409	1.16	0.220431575918666	1.59	0.542287549749139	0.0865194218569478	0.158271656777745	0.1418	0.0716	0.0041	0.0015	0.0055	0.0024	0.0021	0.0149	0.1476	0.0053	0.0043	0.0035	0.0876	0.0085	0.0031	0.003	0.0027	0.1591	0.091	0.0091	0.0102	0.0048	0.0199	0.0036	0.0068	0.1823
6	rs2493834	42037098	1.16	0.220431575918666	1.59	0.542287549749139	0.0998368012203978	0.166834099254973	0.1416	0.0715	0.0041	0.0015	0.0056	0.0024	0.0021	0.0149	0.1476	0.0053	0.0043	0.0035	0.0874	0.0085	0.0031	0.003	0.0027	0.159	0.0913	0.0091	0.0102	0.005	0.0199	0.0037	0.0068	0.1825
6	rs72855245	42038767	1.19	0.153209069243504	1.59	0.542287549749139	0.0981730341118013	0.241647298718266	0.1401	0.0726	0.004	0.0014	0.0055	0.0024	0.0023	0.0146	0.1468	0.0053	0.0044	0.0037	0.0891	0.0084	0.0032	0.003	0.0028	0.1586	0.0923	0.0089	0.0097	0.0047	0.019	0.0036	0.0065	0.1832
6	rs9381129	42040291	1.2	0.134574322401564	1.59	0.542287549749139	0.129707867576844	0.292796633443496	0.1394	0.073	0.0041	0.0013	0.0056	0.0024	0.0024	0.0144	0.1464	0.0053	0.0045	0.0039	0.0905	0.0083	0.0033	0.0031	0.0029	0.1587	0.0924	0.0088	0.0094	0.0046	0.0185	0.004	0.0064	0.1823
6	rs79118370	42042886	1.2	0.134574322401564	1.59	0.542287549749139	0.132323168756906	0.287617046972119	0.1393	0.0731	0.0041	0.0013	0.0056	0.0024	0.0024	0.0144	0.1466	0.0053	0.0045	0.0039	0.0904	0.0083	0.0034	0.0032	0.0029	0.1588	0.0924	0.0088	0.0092	0.0046	0.0185	0.004	0.0064	0.1823
6	rs3800286	42044945	1.2	0.134574322401564	1.59	0.542287549749139	0.102849554992577	0.208094585573697	0.1392	0.0731	0.0041	0.0013	0.0056	0.0024	0.0025	0.0144	0.1465	0.0053	0.0045	0.0039	0.0905	0.0083	0.0034	0.0032	0.003	0.1588	0.0924	0.0087	0.0092	0.0046	0.0185	0.004	0.0063	0.1823
6	rs73735020	42045364	1.2	0.134574322401564	1.59	0.542287549749139	0.106774776601504	0.217805015442632	0.1391	0.0731	0.0041	0.0013	0.0056	0.0024	0.0025	0.0144	0.1467	0.0053	0.0045	0.0039	0.0906	0.0083	0.0034	0.0032	0.003	0.1587	0.0925	0.0087	0.0092	0.0046	0.0183	0.004	0.0063	0.1823
6	rs78487662	42046250	1.2	0.134574322401564	1.6	0.508176723760061	0.121207818931615	0.266037737420555	0.139	0.0731	0.0041	0.0013	0.0056	0.0024	0.0025	0.0144	0.1466	0.0053	0.0045	0.0039	0.0906	0.0083	0.0034	0.0032	0.003	0.1589	0.0925	0.0087	0.0092	0.0046	0.0183	0.004	0.0063	0.1823
6	rs6904481	42050997	1.2	0.134574322401564	1.6	0.508176723760061	0.134846216053993	0.295633643836388	0.1389	0.0731	0.0041	0.0013	0.0056	0.0024	0.0025	0.0144	0.1464	0.0053	0.0045	0.0039	0.0908	0.0083	0.0034	0.0032	0.003	0.1591	0.0925	0.0087	0.0092	0.0046	0.0182	0.0041	0.0063	0.1822
6	rs2492937	42054346	1.21	0.117675403133419	1.62	0.444280725791627	0.0872028890568597	0.24532540769413	0.1377	0.0736	0.0042	0.0014	0.0056	0.0024	0.0025	0.0141	0.1468	0.0052	0.0046	0.004	0.0919	0.0084	0.0035	0.0032	0.003	0.1589	0.0926	0.0084	0.0091	0.0046	0.0179	0.0044	0.0062	0.182
6	rs72855278	42058687	1.23	0.0887081089854507	1.62	0.444280725791627	0.0751188348796026	0.139695333273199	0.1326	0.0735	0.0042	0.0016	0.0057	0.0024	0.0025	0.0148	0.1466	0.0048	0.0045	0.0037	0.0957	0.0077	0.0042	0.0032	0.0031	0.16	0.0952	0.0063	0.0097	0.0044	0.0188	0.0044	0.0059	0.1803
6	rs7747696	42060955	1.22	0.102418512327744	1.61	0.475515229965307	0.0736255060624767	0.0708059500299208	0.1315	0.0735	0.0043	0.0017	0.0057	0.0025	0.0026	0.0149	0.147	0.0048	0.0044	0.0037	0.0961	0.0076	0.0044	0.0031	0.0031	0.1604	0.0955	0.006	0.01	0.0044	0.0189	0.0045	0.0059	0.1796
6	rs78142593	42063611	1.22	0.102418512327744	1.61	0.475515229965307	0.0782079588118062	0.0632101872033475	0.1314	0.0735	0.0043	0.0017	0.0057	0.0025	0.0026	0.0149	0.1469	0.0049	0.0045	0.0037	0.096	0.0075	0.0044	0.0031	0.0031	0.1603	0.0955	0.0061	0.0101	0.0044	0.0188	0.0045	0.0059	0.1797
6	rs114928379	42065563	1.22	0.102418512327744	1.61	0.475515229965307	0.0805888892153196	0.0598122729134044	0.1313	0.0736	0.0043	0.0017	0.0057	0.0025	0.0026	0.0149	0.147	0.0049	0.0045	0.0036	0.0959	0.0075	0.0044	0.0031	0.0031	0.1604	0.0957	0.0061	0.0102	0.0044	0.0187	0.0045	0.0059	0.1797
6	rs9349217	42065797	1.22	0.102418512327744	1.61	0.475515229965307	0.0755706216887009	0.0577211380326175	0.1312	0.0738	0.0043	0.0017	0.0057	0.0025	0.0026	0.0149	0.147	0.0047	0.0045	0.0036	0.0959	0.0075	0.0044	0.0031	0.0031	0.1604	0.0957	0.0061	0.0102	0.0044	0.0187	0.0045	0.0059	0.1797
6	rs6910007	42066803	1.22	0.102418512327744	1.6	0.508176723760061	0.0789595448240101	0.0695384392031729	0.1314	0.0737	0.0043	0.0017	0.0057	0.0025	0.0026	0.0148	0.147	0.0047	0.0045	0.0036	0.0958	0.0074	0.0044	0.0031	0.0031	0.1605	0.0957	0.0061	0.0102	0.0044	0.0187	0.0045	0.0059	0.1797
6	rs9369335	42069307	1.22	0.102418512327744	1.61	0.475515229965307	0.0758727859972255	0.067655068710703	0.1313	0.0736	0.0043	0.0017	0.0057	0.0026	0.0026	0.0148	0.1471	0.0048	0.0044	0.0036	0.0957	0.0074	0.0044	0.0031	0.0031	0.1606	0.0958	0.0061	0.0102	0.0044	0.0187	0.0045	0.0059	0.1797
6	rs116760608	42069819	1.22	0.102418512327744	1.61	0.475515229965307	0.0720261081450207	0.063142798584871	0.1312	0.0736	0.0043	0.0017	0.0056	0.0026	0.0026	0.0148	0.1472	0.0048	0.0044	0.0036	0.0957	0.0074	0.0044	0.0031	0.0031	0.1607	0.0958	0.0061	0.0102	0.0044	0.0187	0.0045	0.0059	0.1797
6	rs12200017	42069953	1.22	0.102418512327744	1.61	0.475515229965307	0.0726127093109278	0.0652459086315517	0.1312	0.0736	0.0043	0.0017	0.0056	0.0026	0.0026	0.0148	0.1472	0.0048	0.0044	0.0036	0.0957	0.0074	0.0044	0.0031	0.0031	0.1607	0.0958	0.0061	0.0102	0.0044	0.0187	0.0045	0.0059	0.1797
6	rs74901308	42072692	1.22	0.102418512327744	1.61	0.475515229965307	0.0681268888012685	0.0594177684161	0.1309	0.0736	0.0042	0.0018	0.0056	0.0026	0.0026	0.0148	0.1475	0.0048	0.0044	0.0036	0.0955	0.0073	0.0044	0.003	0.0031	0.161	0.0958	0.0061	0.0102	0.0044	0.0187	0.0044	0.0059	0.1799
6	rs34879933	42073759	1.22	0.102418512327744	1.62	0.444280725791627	0.0657170744761982	0.0617346638076259	0.1308	0.0737	0.0042	0.0018	0.0056	0.0026	0.0026	0.0148	0.1476	0.0048	0.0044	0.0036	0.0954	0.0073	0.0044	0.003	0.0031	0.1611	0.0956	0.0061	0.0102	0.0044	0.0187	0.0044	0.0059	0.18
6	rs9394866	42074106	1.22	0.102418512327744	1.62	0.444280725791627	0.0621419261889184	0.0523846925449201	0.1308	0.0736	0.0042	0.0018	0.0056	0.0026	0.0026	0.0148	0.1476	0.0048	0.0044	0.0036	0.0954	0.0073	0.0044	0.003	0.0032	0.1612	0.0956	0.0061	0.0102	0.0044	0.0187	0.0044	0.0059	0.18
6	rs11758539	42074872	1.22	0.102418512327744	1.62	0.444280725791627	0.0693021969995052	0.0669630070671955	0.1308	0.0735	0.0042	0.0018	0.0056	0.0026	0.0026	0.0148	0.1477	0.0047	0.0044	0.0036	0.0954	0.0073	0.0045	0.003	0.0032	0.1613	0.0956	0.0061	0.0102	0.0044	0.0187	0.0044	0.0058	0.18
6	rs9381138	42075949	1.22	0.102418512327744	1.61	0.475515229965307	0.0681671983239094	0.0626719286042323	0.1306	0.0735	0.0042	0.0018	0.0056	0.0026	0.0026	0.0148	0.1477	0.0047	0.0044	0.0036	0.0954	0.0073	0.0046	0.0029	0.0032	0.1613	0.0956	0.0061	0.0102	0.0044	0.0187	0.0044	0.0058	0.1799
6	rs11965361	42076564	1.22	0.102418512327744	1.62	0.444280725791627	0.0767404077191209	0.0706646464046577	0.1307	0.0735	0.0043	0.0018	0.0056	0.0026	0.0026	0.0148	0.1477	0.0047	0.0045	0.0036	0.0954	0.0073	0.0046	0.0029	0.0032	0.1614	0.0956	0.0061	0.0102	0.0044	0.0187	0.0044	0.0058	0.1798
6	rs6923796	42077516	1.22	0.102418512327744	1.63	0.414449909043039	0.0748400343794196	0.0751715551245121	0.1307	0.0735	0.0043	0.0018	0.0057	0.0026	0.0026	0.0148	0.1478	0.0047	0.0045	0.0036	0.0953	0.0074	0.0046	0.0029	0.0032	0.1614	0.0956	0.0061	0.0102	0.0044	0.0188	0.0044	0.0058	0.1797
6	rs10456507	42084146	1.22	0.102418512327744	1.61	0.475515229965307	0.0631910785284134	0.160784872734272	0.1309	0.0732	0.0041	0.002	0.0058	0.0026	0.0026	0.0145	0.148	0.005	0.0047	0.0037	0.0953	0.0078	0.0047	0.0027	0.0032	0.1613	0.0948	0.0061	0.0103	0.0044	0.019	0.0044	0.0063	0.1787
6	rs9462771	42084297	1.22	0.102418512327744	1.61	0.475515229965307	0.0617632838421111	0.178360128274988	0.1309	0.0732	0.0041	0.002	0.0058	0.0026	0.0026	0.0145	0.148	0.005	0.0047	0.0037	0.0953	0.0078	0.0047	0.0027	0.0032	0.1613	0.0948	0.0061	0.0103	0.0044	0.019	0.0044	0.0063	0.1787
6	rs3925026	42089776	1.23	0.0887081089854507	1.6	0.508176723760061	0.0880323211150322	0.354036265305706	0.131	0.0728	0.0043	0.0021	0.0058	0.0028	0.0027	0.0144	0.148	0.0051	0.0049	0.0038	0.0949	0.008	0.0049	0.0028	0.0032	0.161	0.0941	0.0062	0.0104	0.0046	0.019	0.0045	0.0068	0.1776
6	rs114527291	42093254	1.23	0.0887081089854507	1.6	0.508176723760061	0.143774670609831	0.47394408295837	0.1308	0.0723	0.0044	0.0022	0.006	0.0029	0.0028	0.0145	0.1478	0.0052	0.0051	0.004	0.0947	0.0083	0.0055	0.0029	0.0033	0.1605	0.0935	0.0062	0.0105	0.0047	0.019	0.0047	0.0076	0.1763
6	rs74440372	42093805	1.23	0.0887081089854507	1.6	0.508176723760061	0.13786788849527	0.439411207310356	0.1307	0.0722	0.0045	0.0022	0.006	0.0029	0.0028	0.0145	0.1477	0.0052	0.0051	0.0041	0.0946	0.0083	0.0056	0.0029	0.0033	0.1604	0.0934	0.0062	0.0105	0.0047	0.019	0.0047	0.0078	0.176
6	rs9462774	42095106	1.23	0.0887081089854507	1.6	0.508176723760061	0.131986894435069	0.468006473061763	0.1309	0.072	0.0045	0.0023	0.006	0.003	0.0028	0.0145	0.1476	0.0052	0.0051	0.0043	0.0943	0.0084	0.0061	0.0031	0.0033	0.16	0.0933	0.0062	0.0105	0.0048	0.019	0.0047	0.0081	0.1756
6	rs9471778	42098079	1.23	0.0887081089854507	1.6	0.508176723760061	0.169560778049745	0.521295154171675	0.1308	0.0718	0.0044	0.0024	0.006	0.0032	0.0029	0.0146	0.1484	0.0053	0.0052	0.0044	0.0941	0.0086	0.0062	0.0033	0.0032	0.1594	0.0924	0.0061	0.0106	0.0049	0.0191	0.0048	0.0081	0.1751
6	rs9471782	42105449	1.24	0.0764474044013007	1.6	0.508176723760061	0.117074585484909	0.413518225962656	0.1303	0.0722	0.0046	0.0033	0.0061	0.004	0.0033	0.0153	0.1517	0.0058	0.0057	0.005	0.0926	0.0094	0.0066	0.0038	0.0038	0.155	0.0886	0.0063	0.011	0.0052	0.0188	0.005	0.0095	0.1721
6	rs12192374	42106384	1.24	0.0764474044013007	1.6	0.508176723760061	0.169879904832331	0.560710198579785	0.1307	0.0722	0.0046	0.0035	0.0062	0.0042	0.0035	0.0156	0.153	0.0059	0.0058	0.0051	0.0918	0.0098	0.0068	0.0039	0.0039	0.1535	0.0873	0.0064	0.0109	0.0053	0.0187	0.0049	0.01	0.1717
6	rs62415942	42107006	1.23	0.0887081089854507	1.61	0.475515229965307	0.164467447573952	0.630668781164366	0.1309	0.072	0.0047	0.0036	0.0062	0.0043	0.0035	0.0157	0.1538	0.006	0.006	0.0052	0.0912	0.0101	0.0068	0.004	0.004	0.1525	0.0865	0.0065	0.0108	0.0053	0.0187	0.0048	0.0104	0.1714
6	rs9369341	42107035	1.23	0.0887081089854507	1.61	0.475515229965307	0.143517564311654	0.624584003158532	0.1309	0.072	0.0047	0.0036	0.0062	0.0043	0.0035	0.0157	0.1538	0.006	0.006	0.0052	0.0912	0.0101	0.0068	0.004	0.004	0.1525	0.0864	0.0065	0.0108	0.0053	0.0187	0.0049	0.0104	0.1714
6	rs17624071	42107112	1.23	0.0887081089854507	1.6	0.508176723760061	0.106479890880361	0.582528678542402	0.131	0.0719	0.0046	0.0035	0.0063	0.0043	0.0035	0.0158	0.1538	0.0061	0.006	0.0052	0.0911	0.0101	0.0068	0.0039	0.004	0.1526	0.0865	0.0065	0.0108	0.0053	0.0187	0.0048	0.0105	0.1714
6	rs138013556	42110133	1.23	0.0887081089854507	1.6	0.508176723760061	0.109915316593141	0.597805725299287	0.1308	0.0712	0.0047	0.0037	0.0064	0.0044	0.0036	0.0159	0.1549	0.0061	0.0063	0.0055	0.0924	0.0105	0.0069	0.0041	0.0043	0.1504	0.0854	0.0065	0.0106	0.0054	0.0185	0.005	0.0109	0.1708
6	rs9688934	42110171	1.23	0.0887081089854507	1.6	0.508176723760061	0.100120094618522	0.57797838268751	0.1308	0.0712	0.0047	0.0037	0.0064	0.0044	0.0036	0.0159	0.155	0.0061	0.0063	0.0055	0.0924	0.0105	0.0069	0.0041	0.0043	0.1504	0.0854	0.0065	0.0106	0.0054	0.0185	0.005	0.0109	0.1708
6	rs12213381	42110718	1.23	0.0887081089854507	1.6	0.508176723760061	0.113112313375266	0.708447260310056	0.1307	0.071	0.0047	0.0037	0.0064	0.0045	0.0037	0.0161	0.1549	0.0061	0.0063	0.0055	0.0922	0.0106	0.007	0.0041	0.0043	0.1504	0.0854	0.0065	0.0106	0.0055	0.0184	0.005	0.0109	0.1707
6	rs11755165	42111321	1.23	0.0887081089854507	1.6	0.508176723760061	0.0881988063355875	0.682785226846624	0.1309	0.0708	0.0048	0.0038	0.0065	0.0045	0.0038	0.0163	0.155	0.0061	0.0063	0.0056	0.0918	0.0107	0.0069	0.0042	0.0044	0.1503	0.0852	0.0064	0.0106	0.0056	0.0183	0.005	0.011	0.1705
6	rs35528198	42120338	1.23	0.0887081089854507	1.6	0.508176723760061	0.0659338032557487	0.649881384989411	0.1318	0.0707	0.0047	0.0038	0.0065	0.0047	0.0039	0.0163	0.1568	0.0062	0.0065	0.0057	0.0907	0.011	0.0065	0.0043	0.0045	0.1495	0.0834	0.0065	0.0103	0.0058	0.0187	0.0054	0.0112	0.1698
6	rs76768686	42122147	1.23	0.0887081089854507	1.61	0.475515229965307	0.0532486355114037	0.608138515335024	0.1318	0.0707	0.0047	0.0038	0.0065	0.0047	0.0039	0.0163	0.1568	0.0062	0.0065	0.0058	0.0906	0.011	0.0064	0.0043	0.0045	0.1495	0.0833	0.0065	0.0103	0.0058	0.0187	0.0054	0.0112	0.1698
6	rs114401292	42123637	1.23	0.0887081089854507	1.58	0.577869115575703	0.0611981812826575	0.635604637377747	0.1319	0.0705	0.0047	0.0038	0.0065	0.0047	0.0038	0.0163	0.1569	0.0062	0.0065	0.0058	0.0909	0.0111	0.0064	0.0043	0.0045	0.1497	0.0832	0.0065	0.0102	0.0058	0.0188	0.0054	0.0112	0.1697
6	rs9394878	42126116	1.23	0.0887081089854507	1.57	0.614941920479678	0.0383179620641283	0.501860282343496	0.1318	0.0705	0.0047	0.0037	0.0065	0.0047	0.0038	0.0162	0.1571	0.0062	0.0065	0.0059	0.091	0.0111	0.0064	0.0043	0.0045	0.1497	0.083	0.0066	0.0101	0.0058	0.019	0.0054	0.0112	0.1696
6	rs7745391	42127222	1.22	0.102418512327744	1.56	0.653525583231	0.0353365382883305	0.577694275554877	0.1312	0.0704	0.0047	0.0037	0.0067	0.0047	0.0038	0.016	0.1575	0.0062	0.0065	0.0059	0.0913	0.0117	0.0064	0.0041	0.0045	0.1495	0.0828	0.0068	0.01	0.0059	0.019	0.0054	0.0111	0.1698
6	rs2281467	42128285	1.22	0.102418512327744	1.56	0.653525583231	0.0580967402779921	0.710533211864037	0.1314	0.0703	0.0047	0.0037	0.0067	0.0046	0.0038	0.016	0.157	0.0062	0.0065	0.0059	0.0916	0.0117	0.0063	0.0041	0.0045	0.1495	0.0827	0.0068	0.0099	0.0059	0.019	0.0054	0.0111	0.1697
6	rs75602352	42128559	1.22	0.102418512327744	1.55	0.693638871087907	0.119302531683859	0.774642011398038	0.1314	0.0704	0.0047	0.0037	0.0066	0.0046	0.0038	0.016	0.1571	0.0062	0.0065	0.0059	0.0916	0.0117	0.0063	0.0041	0.0045	0.1493	0.0826	0.0068	0.0099	0.006	0.019	0.0055	0.0112	0.1697
6	rs58592145	42129529	1.23	0.0887081089854507	1.55	0.693638871087907	0.0613861676802712	0.558877694044763	0.1316	0.071	0.0046	0.0038	0.0066	0.0047	0.0038	0.0159	0.1581	0.0062	0.0065	0.0059	0.0917	0.0118	0.0062	0.0041	0.0046	0.1483	0.0817	0.0069	0.0096	0.006	0.0191	0.0055	0.0111	0.1699
6	rs58894089	42130650	1.22	0.102418512327744	1.54	0.735299729443272	0.0348472691251258	0.257598741761976	0.1322	0.0743	0.0046	0.0041	0.0066	0.0053	0.0038	0.0158	0.1594	0.0061	0.0062	0.0059	0.09	0.0118	0.0058	0.0041	0.0047	0.1456	0.0809	0.0069	0.0088	0.006	0.0196	0.0057	0.0108	0.1704
6	rs9349222	42131875	1.2	0.134574322401564	1.54	0.735299729443272	0.029328084815885	0.190046572713624	0.1321	0.0764	0.0046	0.0043	0.0065	0.0056	0.0037	0.0151	0.1623	0.006	0.0058	0.0058	0.0904	0.0119	0.0052	0.0041	0.0047	0.1445	0.0818	0.0067	0.0078	0.006	0.019	0.0059	0.0101	0.1692
6	rs7739634	42135189	1.2	0.134574322401564	1.54	0.735299729443272	0.0190945632031868	0.0937586430663705	0.132	0.0767	0.0046	0.0044	0.0065	0.0057	0.0037	0.015	0.1625	0.006	0.0058	0.0056	0.0912	0.0119	0.0051	0.0041	0.0047	0.1441	0.0817	0.0068	0.0077	0.0059	0.0193	0.0059	0.0098	0.1691
6	rs4711710	42138533	1.2	0.134574322401564	1.55	0.693638871087907	0.0134717019971005	0.0683500996985471	0.1318	0.0767	0.0047	0.0043	0.0065	0.0057	0.0038	0.0147	0.1631	0.006	0.0057	0.0056	0.0917	0.0119	0.005	0.0041	0.0049	0.1438	0.0819	0.0068	0.0076	0.0058	0.0192	0.0059	0.0096	0.1692
6	rs6937603	42141326	1.19	0.153209069243504	1.54	0.735299729443272	0.00947900973165079	0.0504720913336642	0.1316	0.077	0.0047	0.0042	0.0063	0.0057	0.0038	0.0147	0.1635	0.0059	0.0056	0.0056	0.0919	0.0119	0.005	0.0041	0.0049	0.1438	0.0819	0.0068	0.0075	0.0057	0.0193	0.0059	0.0092	0.1693
6	rs57881235	42141799	1.19	0.153209069243504	1.54	0.735299729443272	0.0106614836133215	0.0479305133119256	0.1319	0.077	0.0047	0.0042	0.0063	0.0057	0.0038	0.0147	0.1636	0.0059	0.0055	0.0056	0.0921	0.0119	0.005	0.0041	0.0049	0.1436	0.0817	0.0068	0.0074	0.0057	0.0194	0.0061	0.0092	0.1693
6	rs13203075	42143028	1.19	0.153209069243504	1.54	0.735299729443272	0.0100053600266998	0.0469774772647228	0.1319	0.0772	0.0048	0.0041	0.0063	0.0056	0.0038	0.0145	0.1638	0.0058	0.0055	0.0056	0.0922	0.0119	0.005	0.004	0.0049	0.1437	0.0818	0.0067	0.0073	0.0057	0.0193	0.0061	0.0091	0.1692
6	rs62414724	42145873	1.19	0.153209069243504	1.54	0.735299729443272	0.00941472274479443	0.0509012607836079	0.1316	0.0773	0.0048	0.0041	0.0063	0.0055	0.0038	0.0144	0.164	0.0058	0.0055	0.0056	0.0923	0.0119	0.005	0.004	0.005	0.1437	0.0818	0.0067	0.0073	0.0057	0.0194	0.0061	0.0091	0.1691
6	rs56402927	42156924	1.19	0.153209069243504	1.54	0.735299729443272	0.00732918569123594	0.0517024860776062	0.1312	0.0774	0.0048	0.0041	0.0063	0.0055	0.0038	0.0142	0.1642	0.0058	0.0054	0.0056	0.0925	0.012	0.0051	0.004	0.005	0.1438	0.0819	0.0067	0.0073	0.0057	0.0194	0.0061	0.0091	0.1688
6	rs3749921	42162388	1.19	0.153209069243504	1.56	0.653525583231	0.00665377102296339	0.053258562144801	0.131	0.0774	0.0049	0.0041	0.0063	0.0055	0.0038	0.0142	0.1644	0.0059	0.0054	0.0057	0.0925	0.012	0.0051	0.004	0.0051	0.1436	0.0819	0.0067	0.0073	0.0058	0.0194	0.0061	0.0092	0.1688
6	rs34173278	42168113	1.19	0.153209069243504	1.56	0.653525583231	0.00684108370135819	0.0544545243824186	0.131	0.0774	0.0049	0.0041	0.0063	0.0055	0.0038	0.0142	0.1644	0.0059	0.0054	0.0057	0.0925	0.012	0.0051	0.004	0.0051	0.1436	0.0819	0.0067	0.0073	0.0058	0.0194	0.0061	0.0092	0.1687
6	rs6925355	42169203	1.19	0.153209069243504	1.57	0.614941920479678	0.00711967348749345	0.0533839117824045	0.131	0.0774	0.0049	0.0041	0.0063	0.0055	0.0038	0.0142	0.1645	0.0059	0.0054	0.0057	0.0925	0.012	0.0051	0.004	0.0051	0.1436	0.0819	0.0068	0.0073	0.0058	0.0194	0.0061	0.0092	0.1687
6	rs4714579	42174478	1.19	0.153209069243504	1.57	0.614941920479678	0.00706802256307803	0.0533212210170156	0.131	0.0774	0.0049	0.0041	0.0063	0.0055	0.0038	0.0142	0.1645	0.0059	0.0054	0.0057	0.0925	0.012	0.0051	0.004	0.0051	0.1436	0.0819	0.0068	0.0073	0.0058	0.0194	0.0061	0.0092	0.1687
6	rs115565405	42178991	1.19	0.153209069243504	1.56	0.653525583231	0.00785648709361854	0.0566875231518936	0.131	0.0774	0.0049	0.0042	0.0063	0.0055	0.0038	0.0142	0.1645	0.0059	0.0054	0.0057	0.0925	0.012	0.0051	0.004	0.0051	0.1436	0.0819	0.0067	0.0073	0.0058	0.0194	0.0061	0.0091	0.1687
6	rs12215589	42180066	1.19	0.153209069243504	1.56	0.653525583231	0.00843501379930762	0.0597464449684687	0.131	0.0773	0.0049	0.0042	0.0063	0.0055	0.0038	0.0142	0.1645	0.0059	0.0054	0.0057	0.0925	0.0121	0.0051	0.004	0.0051	0.1436	0.0819	0.0067	0.0073	0.0058	0.0194	0.0061	0.0091	0.1687
6	rs9471809	42185564	1.19	0.153209069243504	1.47	1.07160640764864	0.0118635537494856	0.0766992598697295	0.1309	0.0773	0.0049	0.0043	0.0063	0.0054	0.0038	0.0142	0.1646	0.0059	0.0054	0.0057	0.0923	0.0122	0.0051	0.0039	0.0053	0.1434	0.0819	0.0067	0.007	0.0058	0.0194	0.0061	0.0091	0.1688
6	rs6915565	42192582	1.19	0.153209069243504	1.47	1.07160640764864	0.0223964840674366	0.108097900011537	0.1308	0.0773	0.0049	0.0044	0.0063	0.0055	0.0039	0.0142	0.1648	0.0059	0.0053	0.0057	0.0917	0.0124	0.005	0.0038	0.0053	0.1439	0.0819	0.0066	0.0068	0.0057	0.0193	0.006	0.0092	0.1691
6	rs11751765	42196127	1.19	0.153209069243504	1.47	1.07160640764864	0.0376784931241971	0.187689030717356	0.1306	0.0773	0.005	0.0045	0.0063	0.0056	0.004	0.014	0.1646	0.0059	0.0054	0.0057	0.0918	0.0124	0.005	0.0038	0.0055	0.1438	0.0817	0.0066	0.0068	0.0057	0.0193	0.006	0.0092	0.1689
6	rs9471813	42196807	1.19	0.153209069243504	1.47	1.07160640764864	0.0421662703455162	0.210428719324643	0.1304	0.0773	0.0051	0.0046	0.0063	0.0056	0.0041	0.0139	0.1645	0.006	0.0054	0.0058	0.0918	0.0123	0.005	0.0038	0.0056	0.1437	0.0816	0.0066	0.0069	0.0057	0.0193	0.006	0.0092	0.1688
6	rs36036867	42197463	1.19	0.153209069243504	1.46	1.12620512571235	0.0479577805806215	0.266152358239991	0.1302	0.0774	0.0051	0.0046	0.0063	0.0057	0.0042	0.0138	0.1645	0.006	0.0054	0.0058	0.0918	0.0123	0.005	0.0038	0.0056	0.1437	0.0816	0.0066	0.0069	0.0057	0.0193	0.006	0.0092	0.1688
6	rs7755400	42197916	1.19	0.153209069243504	1.46	1.12620512571235	0.0465207936092213	0.264205897450998	0.1303	0.0776	0.0051	0.0045	0.0064	0.0056	0.0041	0.0137	0.1646	0.006	0.0055	0.0058	0.0921	0.0122	0.005	0.0038	0.0056	0.1439	0.0817	0.0065	0.0067	0.0057	0.0192	0.006	0.0091	0.1688
6	rs34262171	42203698	1.19	0.153209069243504	1.46	1.12620512571235	0.0813324641777969	0.440206414203479	0.1294	0.0776	0.0054	0.0046	0.0064	0.0058	0.0045	0.0135	0.1647	0.0062	0.0055	0.0058	0.0921	0.0118	0.0051	0.0037	0.0054	0.1428	0.0816	0.0065	0.0067	0.0059	0.0193	0.0061	0.0091	0.1695
6	rs35884864	42206873	1.19	0.153209069243504	1.45	1.18248085352797	0.073075778674329	0.41247575970419	0.1293	0.0776	0.0054	0.0046	0.0064	0.0058	0.0045	0.0135	0.1647	0.0062	0.0055	0.0058	0.0921	0.0118	0.0051	0.0037	0.0054	0.1428	0.0816	0.0065	0.0067	0.0059	0.0193	0.0063	0.0091	0.1695
6	rs11751949	42219296	1.19	0.153209069243504	1.45	1.18248085352797	0.147566225241478	0.943770407060253	0.1294	0.0771	0.0054	0.005	0.0064	0.006	0.005	0.0132	0.1646	0.0068	0.0056	0.0059	0.0925	0.0113	0.0053	0.0039	0.0053	0.1413	0.0812	0.0064	0.0068	0.006	0.0197	0.0066	0.0089	0.1691
6	rs2295275	42224546	1.19	0.153209069243504	1.45	1.18248085352797	0.141948775962552	1.03864881990436	0.1294	0.077	0.0055	0.0052	0.0064	0.0061	0.0053	0.0131	0.1646	0.007	0.0057	0.0059	0.0925	0.0113	0.0053	0.004	0.0054	0.1406	0.081	0.0064	0.0068	0.0061	0.0198	0.0067	0.0089	0.1689
6	rs35367272	42225063	1.19	0.153209069243504	1.45	1.18248085352797	0.143357012249366	1.07454725294934	0.1294	0.077	0.0055	0.0052	0.0064	0.0061	0.0053	0.0131	0.1645	0.007	0.0057	0.0059	0.0925	0.0114	0.0053	0.004	0.0054	0.1405	0.0809	0.0064	0.0068	0.0062	0.0199	0.0067	0.0089	0.1689
6	rs73424313	42225452	1.19	0.153209069243504	1.45	1.18248085352797	0.138842063231825	1.04945879971787	0.1294	0.0769	0.0055	0.0052	0.0064	0.0061	0.0053	0.013	0.1645	0.0071	0.0057	0.0059	0.0925	0.0114	0.0053	0.004	0.0054	0.1405	0.0809	0.0064	0.0068	0.0062	0.0199	0.0067	0.0089	0.1689
6	rs76236447	42225993	1.19	0.153209069243504	1.45	1.18248085352797	0.142683864169306	1.11181359850428	0.1294	0.0769	0.0055	0.0052	0.0064	0.0061	0.0055	0.013	0.1645	0.0071	0.0057	0.0059	0.0925	0.0113	0.0053	0.0041	0.0054	0.1405	0.0809	0.0064	0.0068	0.0062	0.0199	0.0067	0.0089	0.1688
6	rs73424328	42230031	1.19	0.153209069243504	1.46	1.12620512571235	0.133550337172167	1.1664142577439	0.1293	0.0768	0.0055	0.0053	0.0065	0.0062	0.0056	0.013	0.1645	0.0072	0.0058	0.0059	0.0926	0.0112	0.0053	0.0042	0.0054	0.1405	0.0806	0.0064	0.0068	0.0063	0.0198	0.0068	0.0088	0.1685
6	rs3997685	42230347	1.19	0.153209069243504	1.46	1.12620512571235	0.124424321675664	1.21633316986979	0.1294	0.0768	0.0055	0.0053	0.0065	0.0062	0.0057	0.013	0.1632	0.0073	0.0058	0.0059	0.0928	0.0112	0.0053	0.0042	0.0054	0.1412	0.0806	0.0064	0.0069	0.0063	0.0198	0.0068	0.0087	0.1687
6	rs74501036	42231989	1.19	0.153209069243504	1.46	1.12620512571235	0.228075995747366	1.5088309933839	0.1294	0.0769	0.0055	0.0053	0.0065	0.0062	0.0057	0.013	0.1631	0.0073	0.0058	0.0059	0.0928	0.0112	0.0053	0.0042	0.0054	0.1411	0.0806	0.0064	0.0069	0.0063	0.0198	0.0068	0.0087	0.1687
6	rs61758087	42232509	1.19	0.153209069243504	1.46	1.12620512571235	0.234119655288797	1.58254764251056	0.1293	0.0769	0.0055	0.0053	0.0065	0.0062	0.0057	0.013	0.1631	0.0073	0.0058	0.0059	0.0928	0.0112	0.0053	0.0042	0.0054	0.1411	0.0806	0.0064	0.0069	0.0063	0.0199	0.0068	0.0087	0.1686
6	rs713383	42240369	1.19	0.153209069243504	1.46	1.12620512571235	0.173377461879135	2.05167004715774	0.1282	0.0781	0.0054	0.0052	0.0068	0.0061	0.0062	0.012	0.1601	0.0082	0.0061	0.006	0.0958	0.0113	0.0058	0.0047	0.0053	0.139	0.0813	0.0063	0.0074	0.007	0.0208	0.0073	0.008	0.1664
6	rs58974274	42242648	1.18	0.173671271070618	1.46	1.12620512571235	0.238613129482891	2.13970297173498	0.1274	0.0788	0.0055	0.0051	0.0069	0.0061	0.0065	0.0116	0.1595	0.0084	0.0061	0.0057	0.0971	0.0112	0.0059	0.0049	0.0053	0.1379	0.0817	0.0063	0.0074	0.0071	0.0209	0.0074	0.0078	0.1663
6	rs10948030	42244898	1.18	0.173671271070618	1.46	1.12620512571235	0.201634417629839	1.81899071931865	0.1275	0.0791	0.0055	0.005	0.0069	0.0061	0.0066	0.0116	0.1588	0.0085	0.006	0.0056	0.098	0.0112	0.0061	0.005	0.0053	0.1372	0.0816	0.0063	0.0073	0.0072	0.0211	0.0075	0.0077	0.1662
6	rs73428826	42245299	1.18	0.173671271070618	1.46	1.12620512571235	0.207874006677364	1.82730803643801	0.1276	0.0791	0.0055	0.005	0.0069	0.0061	0.0066	0.0116	0.1588	0.0085	0.006	0.0056	0.0981	0.0112	0.0061	0.005	0.0053	0.1372	0.0816	0.0063	0.0072	0.0072	0.0211	0.0075	0.0077	0.1663
6	rs35839954	42255640	1.18	0.173671271070618	1.46	1.12620512571235	0.21507286324924	1.86382620314686	0.1275	0.0794	0.0055	0.005	0.0069	0.0061	0.0066	0.0113	0.1593	0.0085	0.006	0.0058	0.0981	0.0111	0.0061	0.0051	0.0053	0.1369	0.0814	0.0063	0.0071	0.0072	0.021	0.0076	0.0076	0.1659
6	rs4714590	42259698	1.18	0.173671271070618	1.46	1.12620512571235	0.214423775143532	1.77025965252799	0.1276	0.0795	0.0055	0.005	0.0068	0.0061	0.0067	0.0113	0.1595	0.0085	0.006	0.0058	0.0982	0.0111	0.006	0.0051	0.0054	0.1369	0.0814	0.0063	0.0071	0.0072	0.0209	0.0076	0.0076	0.1657
6	rs1884315	42264028	1.18	0.173671271070618	1.46	1.12620512571235	0.216129981370991	1.69980680018288	0.1278	0.0795	0.0055	0.0049	0.0069	0.0061	0.0066	0.0112	0.1595	0.0085	0.006	0.0058	0.0981	0.011	0.006	0.0051	0.0054	0.1371	0.0811	0.0065	0.0071	0.0073	0.0209	0.0077	0.0074	0.166
6	rs4711716	42267223	1.18	0.173671271070618	1.46	1.12620512571235	0.221005447382095	1.62404341676634	0.1277	0.0795	0.0055	0.0049	0.0068	0.0061	0.0066	0.0112	0.1598	0.0085	0.006	0.0058	0.098	0.011	0.006	0.0051	0.0054	0.1373	0.0808	0.0065	0.0071	0.0073	0.0209	0.0077	0.0074	0.166
6	rs114581505	42271375	1.18	0.173671271070618	1.46	1.12620512571235	0.252554076422487	1.78383563361179	0.1278	0.0794	0.0056	0.0049	0.0068	0.006	0.0066	0.011	0.1608	0.0084	0.006	0.0058	0.0981	0.0109	0.006	0.0051	0.0053	0.137	0.0806	0.0065	0.007	0.0073	0.021	0.0077	0.0073	0.1659
6	rs7774037	42272010	1.18	0.173671271070618	1.46	1.12620512571235	0.23925890947826	1.71874005008675	0.1279	0.0794	0.0056	0.0049	0.0068	0.006	0.0066	0.011	0.1609	0.0084	0.006	0.0058	0.0981	0.0109	0.006	0.0051	0.0053	0.137	0.0806	0.0065	0.007	0.0073	0.021	0.0077	0.0073	0.1659
6	rs115702582	42272185	1.18	0.173671271070618	1.46	1.12620512571235	0.246338459556362	1.7362983906278	0.1279	0.0794	0.0056	0.0049	0.0068	0.006	0.0066	0.011	0.1609	0.0084	0.006	0.0058	0.0981	0.0109	0.006	0.0051	0.0053	0.137	0.0806	0.0065	0.007	0.0073	0.021	0.0077	0.0073	0.1659
6	rs480057	42280578	1.18	0.173671271070618	1.46	1.12620512571235	0.31838864112127	1.86950810764145	0.1271	0.081	0.0053	0.0046	0.0065	0.0057	0.0064	0.0109	0.1603	0.0084	0.0054	0.0053	0.0986	0.0104	0.0063	0.0052	0.0047	0.1373	0.0811	0.0064	0.0066	0.0075	0.0211	0.0075	0.0065	0.1683
6	rs12527133	42281592	1.18	0.173671271070618	1.46	1.12620512571235	0.438908424442206	1.99726238514305	0.1269	0.0812	0.0052	0.0045	0.0064	0.0054	0.0063	0.011	0.1606	0.0083	0.0054	0.0053	0.0989	0.0104	0.0063	0.0052	0.0046	0.1373	0.0813	0.0064	0.0065	0.0076	0.0213	0.0074	0.0064	0.1684
6	rs9296383	42283391	1.19	0.153209069243504	1.47	1.07160640764864	0.279152434454256	1.82659996817593	0.1267	0.0815	0.0052	0.0047	0.0063	0.0052	0.0062	0.0111	0.1608	0.0082	0.0053	0.0052	0.0991	0.0103	0.0064	0.0053	0.0045	0.1371	0.0815	0.0064	0.0064	0.0077	0.0214	0.0074	0.0063	0.1685
6	rs77522	42284097	1.19	0.153209069243504	1.47	1.07160640764864	0.237710656140723	1.64860057652078	0.1268	0.0815	0.0052	0.0047	0.0063	0.0052	0.0062	0.0111	0.1609	0.0082	0.0053	0.0052	0.0992	0.0103	0.0064	0.0053	0.0044	0.1371	0.0816	0.0064	0.0064	0.0077	0.0214	0.0074	0.0063	0.1686
6	rs12195244	42286006	1.19	0.153209069243504	1.47	1.07160640764864	0.308224191020918	1.82713101569066	0.1267	0.0817	0.0052	0.0046	0.0063	0.005	0.0061	0.0111	0.1611	0.0082	0.0053	0.0052	0.0994	0.0102	0.0064	0.0052	0.0043	0.1371	0.0815	0.0063	0.0064	0.0076	0.0215	0.0074	0.0062	0.1688
6	rs79344027	42288102	1.19	0.153209069243504	1.47	1.07160640764864	0.224733212664971	1.40043224643519	0.1263	0.0827	0.0051	0.0042	0.0061	0.0045	0.0055	0.0112	0.1621	0.0077	0.0053	0.0051	0.1003	0.0101	0.0064	0.0053	0.0039	0.1375	0.0807	0.0062	0.0064	0.0073	0.0218	0.0072	0.0059	0.1699
6	rs79708100	42290566	1.18	0.173671271070618	1.48	1.01867282088958	0.180607177627508	0.81235272186873	0.1257	0.0842	0.005	0.0037	0.0059	0.004	0.0047	0.0112	0.1639	0.007	0.0052	0.005	0.1021	0.0098	0.0066	0.0051	0.0032	0.1378	0.0794	0.006	0.0063	0.0069	0.0223	0.0069	0.0054	0.1715
6	rs72857647	42291459	1.18	0.173671271070618	1.49	0.967391925764805	0.193890587976143	0.851056607527899	0.1254	0.0844	0.0049	0.0036	0.0059	0.0039	0.0045	0.0112	0.1643	0.0069	0.0052	0.005	0.1024	0.0098	0.0066	0.0051	0.0031	0.1383	0.0793	0.006	0.0063	0.0068	0.0223	0.0069	0.0053	0.1718
6	rs385631	42295280	1.17	0.196050020118376	1.49	0.967391925764805	0.154317788721116	0.567489030401633	0.1248	0.0848	0.0049	0.0035	0.0058	0.0037	0.0042	0.0111	0.165	0.0068	0.0052	0.0049	0.1028	0.0097	0.0065	0.005	0.0029	0.1391	0.0793	0.0059	0.0062	0.0067	0.0224	0.0067	0.0052	0.1721
6	rs16895591	42301003	1.17	0.196050020118376	1.49	0.967391925764805	0.172982814249206	0.599238311216876	0.1248	0.0848	0.0049	0.0035	0.0058	0.0037	0.0042	0.0111	0.1651	0.0067	0.0052	0.0049	0.1028	0.0097	0.0065	0.005	0.0029	0.1391	0.0792	0.0059	0.0062	0.0067	0.0224	0.0067	0.0052	0.1721
6	rs35054855	42303416	1.17	0.196050020118376	1.49	0.967391925764805	0.174780874696297	0.601101894320964	0.1248	0.0848	0.0049	0.0035	0.0058	0.0037	0.0042	0.0111	0.1652	0.0067	0.0052	0.0049	0.1029	0.0097	0.0065	0.005	0.0029	0.1391	0.0792	0.0059	0.0062	0.0067	0.0224	0.0067	0.0052	0.1721
6	rs116135074	42303419	1.17	0.196050020118376	1.49	0.967391925764805	0.174780874696297	0.601101894320964	0.1248	0.0848	0.0049	0.0035	0.0058	0.0037	0.0042	0.0111	0.1652	0.0067	0.0052	0.0049	0.1029	0.0097	0.0065	0.005	0.0029	0.1391	0.0792	0.0059	0.0062	0.0067	0.0224	0.0067	0.0052	0.1721
6	rs116634113	42306113	1.17	0.196050020118376	1.49	0.967391925764805	0.168923572763161	0.608713790864693	0.1248	0.0848	0.0049	0.0034	0.0059	0.0037	0.0042	0.0111	0.1653	0.0067	0.0052	0.0049	0.1029	0.0096	0.0065	0.005	0.0028	0.1392	0.0792	0.0059	0.0062	0.0067	0.0224	0.0067	0.0052	0.1721
6	rs2025429	42307521	1.17	0.196050020118376	1.5	0.917750694748585	0.161179589482512	0.587515390318562	0.1248	0.0848	0.0049	0.0034	0.0059	0.0037	0.0042	0.0111	0.1653	0.0067	0.0052	0.0049	0.103	0.0096	0.0065	0.005	0.0028	0.1392	0.0792	0.0059	0.0062	0.0067	0.0224	0.0067	0.0052	0.1721
6	rs497051	42310664	1.17	0.196050020118376	1.49	0.967391925764805	0.167582951220631	0.613752938200337	0.1248	0.0848	0.0048	0.0034	0.0059	0.0037	0.0041	0.0111	0.1653	0.0067	0.0052	0.0049	0.103	0.0096	0.0065	0.005	0.0028	0.1393	0.0792	0.0059	0.0062	0.0067	0.0224	0.0067	0.0052	0.1721
6	rs76318416	42324691	1.18	0.173671271070618	1.49	0.967391925764805	0.176880141848593	0.627914431817207	0.1248	0.0849	0.0048	0.0034	0.0059	0.0037	0.0041	0.0111	0.1653	0.0067	0.0052	0.0049	0.103	0.0096	0.0065	0.005	0.0028	0.1394	0.0792	0.0058	0.0062	0.0067	0.0224	0.0067	0.0052	0.1721
6	rs72857652	42332900	1.17	0.196050020118376	1.49	0.967391925764805	0.202457528630237	0.642296798353956	0.1247	0.085	0.0048	0.0033	0.0058	0.0037	0.004	0.0111	0.1654	0.0066	0.0051	0.0049	0.1032	0.0095	0.0065	0.0051	0.0028	0.1398	0.0792	0.0058	0.0062	0.0067	0.0224	0.0067	0.0051	0.1719
6	rs78070164	42340831	1.17	0.196050020118376	1.49	0.967391925764805	0.207754531367486	0.466794368066354	0.1244	0.0851	0.0047	0.0031	0.0058	0.0037	0.0038	0.0111	0.1657	0.0063	0.005	0.005	0.1035	0.0091	0.0066	0.0054	0.0028	0.141	0.0792	0.0057	0.0062	0.0066	0.0224	0.0067	0.0049	0.1715
6	rs260236	42351947	1.17	0.196050020118376	1.49	0.967391925764805	0.143228647786054	0.223635747212116	0.1245	0.0851	0.0048	0.0032	0.0056	0.0037	0.0038	0.0111	0.1657	0.0062	0.005	0.005	0.1036	0.009	0.0066	0.0053	0.0029	0.1412	0.0793	0.0057	0.0062	0.0066	0.0225	0.0067	0.0049	0.1714
6	rs1039866	42353974	1.17	0.196050020118376	1.48	1.01867282088958	0.155932402636275	0.253185634953753	0.1247	0.0851	0.0047	0.0032	0.0056	0.0037	0.0038	0.0111	0.1656	0.0062	0.005	0.005	0.1041	0.009	0.0066	0.0053	0.0028	0.1412	0.0791	0.0057	0.0062	0.0066	0.0225	0.0067	0.0049	0.1713
6	rs58174635	42354353	1.17	0.196050020118376	1.49	0.967391925764805	0.156236246700371	0.247899378095038	0.1247	0.0851	0.0047	0.0032	0.0056	0.0037	0.0038	0.0111	0.1656	0.0062	0.005	0.005	0.1042	0.009	0.0066	0.0053	0.0028	0.1412	0.0791	0.0057	0.0062	0.0066	0.0225	0.0067	0.0049	0.1713
6	rs6901997	42357313	1.17	0.196050020118376	1.49	0.967391925764805	0.167301508732708	0.263634257156955	0.1249	0.0851	0.0047	0.0032	0.0056	0.0038	0.0038	0.0111	0.1652	0.0062	0.005	0.0049	0.1047	0.009	0.0065	0.0053	0.0028	0.141	0.0792	0.0057	0.0062	0.0065	0.0224	0.0066	0.0049	0.1713
6	rs72857666	42360455	1.17	0.196050020118376	1.49	0.967391925764805	0.175394673016233	0.328960794301341	0.125	0.0851	0.0047	0.0032	0.0056	0.0037	0.0037	0.0111	0.1652	0.0062	0.005	0.0049	0.1046	0.009	0.0065	0.0052	0.0029	0.1412	0.0792	0.0057	0.0062	0.0065	0.0224	0.0066	0.0049	0.1713
6	rs57001554	42366012	1.17	0.196050020118376	1.5	0.917750694748585	0.139630684104968	0.430030526005735	0.1257	0.0847	0.0047	0.0033	0.0055	0.0039	0.0038	0.0113	0.165	0.0058	0.005	0.0049	0.1037	0.0089	0.0064	0.0053	0.0032	0.1412	0.0788	0.0056	0.0063	0.0065	0.0226	0.0066	0.0049	0.1717
6	rs166339	42367757	1.17	0.196050020118376	1.5	0.917750694748585	0.111672184016429	0.316203641319812	0.1247	0.0846	0.0049	0.0036	0.0055	0.0043	0.004	0.0116	0.1632	0.0057	0.005	0.0054	0.1039	0.0091	0.0068	0.0056	0.0036	0.1415	0.0778	0.0056	0.0064	0.0066	0.0231	0.0067	0.005	0.1714
6	rs9471857	42377568	1.16	0.220431575918666	1.49	0.967391925764805	0.0743057626899984	0.410523068691815	0.1241	0.0833	0.0055	0.0041	0.0053	0.005	0.0047	0.0118	0.16	0.0056	0.0052	0.0062	0.103	0.0094	0.0073	0.006	0.0041	0.14	0.0767	0.0057	0.0066	0.0069	0.0232	0.0069	0.0053	0.1733
6	rs79010629	42384991	1.16	0.220431575918666	1.49	0.967391925764805	0.0952972476917756	0.459136845881945	0.124	0.0833	0.0055	0.0042	0.0053	0.005	0.0048	0.0118	0.1596	0.0056	0.0052	0.0063	0.1031	0.0095	0.0074	0.0062	0.0042	0.1397	0.0766	0.0056	0.0066	0.0069	0.0232	0.007	0.0054	0.1731
6	rs77774167	42387300	1.16	0.220431575918666	1.49	0.967391925764805	0.105784898914862	0.485469178457945	0.124	0.0833	0.0055	0.0042	0.0053	0.005	0.0048	0.0118	0.1595	0.0056	0.0052	0.0063	0.1031	0.0094	0.0074	0.0063	0.0042	0.1397	0.0765	0.0056	0.0066	0.0069	0.0232	0.007	0.0054	0.1733
6	rs260249	42397088	1.16	0.220431575918666	1.49	0.967391925764805	0.106265746284155	0.490099148503449	0.1241	0.0832	0.0056	0.0043	0.0053	0.0051	0.005	0.0118	0.1591	0.0057	0.0052	0.0064	0.1031	0.0094	0.0075	0.0064	0.0043	0.1393	0.0764	0.0055	0.0067	0.0069	0.0231	0.0071	0.0055	0.1731
6	Affx-37081584	42397861	1.16	0.220431575918666	1.51	0.869735485018148	0.106025153363216	0.506392089881121	0.1238	0.0831	0.0056	0.0043	0.0053	0.0052	0.005	0.0119	0.1597	0.0057	0.0052	0.0064	0.1027	0.0094	0.0076	0.0065	0.0043	0.1389	0.0762	0.0056	0.0067	0.0069	0.0232	0.0071	0.0055	0.1734
6	rs429650	42408011	1.15	0.246899131395369	1.51	0.869735485018148	0.120166285192868	0.817880613933576	0.1238	0.0817	0.0059	0.0049	0.0054	0.0057	0.0058	0.0122	0.1581	0.0059	0.0054	0.0068	0.1033	0.0097	0.008	0.0068	0.0049	0.1373	0.076	0.0058	0.007	0.0073	0.023	0.0074	0.0058	0.1712
6	rs6913001	42408822	1.15	0.246899131395369	1.51	0.869735485018148	0.125636338435919	0.937761808348626	0.1233	0.0812	0.006	0.005	0.0055	0.0059	0.0059	0.0123	0.1575	0.0059	0.0055	0.0069	0.1035	0.0099	0.0081	0.0067	0.005	0.137	0.076	0.0059	0.0071	0.0074	0.0231	0.0074	0.0059	0.171
6	rs115471279	42422788	1.15	0.246899131395369	1.51	0.869735485018148	0.2153571857779	1.53173276597003	0.1226	0.0786	0.0063	0.0056	0.0057	0.0066	0.0069	0.0127	0.1561	0.0058	0.0057	0.0073	0.1044	0.0103	0.0085	0.0068	0.0057	0.1351	0.0761	0.006	0.0071	0.0075	0.023	0.0075	0.0061	0.1704
6	rs78742313	42424347	1.15	0.246899131395369	1.51	0.869735485018148	0.230094854802982	1.54121923309724	0.1226	0.0786	0.0064	0.0056	0.0057	0.0066	0.0069	0.0127	0.156	0.0058	0.0057	0.0073	0.1045	0.0103	0.0085	0.0068	0.0059	0.1351	0.076	0.006	0.0071	0.0075	0.023	0.0075	0.0061	0.1704
6	rs116832131	42427147	1.15	0.246899131395369	1.51	0.869735485018148	0.23762480480178	1.58740051877571	0.1224	0.0781	0.0064	0.0057	0.0057	0.0068	0.0071	0.0127	0.1557	0.0058	0.0058	0.0074	0.1046	0.0104	0.0086	0.0068	0.006	0.1347	0.076	0.0061	0.0072	0.0076	0.023	0.0076	0.0062	0.1702
6	rs260262	42428634	1.15	0.246899131395369	1.51	0.869735485018148	0.222409622710071	1.58722716231191	0.1224	0.0779	0.0065	0.0057	0.0058	0.0068	0.0072	0.0127	0.1556	0.0058	0.0058	0.0074	0.1047	0.0104	0.0086	0.0068	0.0061	0.1346	0.0761	0.0061	0.0072	0.0076	0.023	0.0076	0.0062	0.1702
6	rs114689744	42431631	1.15	0.246899131395369	1.51	0.869735485018148	0.260160823747935	1.66220926208261	0.1226	0.0788	0.0065	0.0058	0.0058	0.0068	0.0072	0.0127	0.1556	0.0058	0.0058	0.0074	0.1047	0.0104	0.0086	0.0068	0.0061	0.1333	0.0761	0.0061	0.0072	0.0076	0.0229	0.0076	0.0062	0.1701
6	rs12374629	42436170	1.15	0.246899131395369	1.51	0.869735485018148	0.304383734558376	1.69752990108452	0.1227	0.0802	0.0065	0.0058	0.0058	0.0068	0.0073	0.0127	0.1554	0.0058	0.0058	0.0075	0.1048	0.0104	0.0086	0.0068	0.0061	0.1315	0.0761	0.0062	0.0073	0.0076	0.0229	0.0076	0.0062	0.17
6	rs9471871	42439762	1.15	0.246899131395369	1.51	0.869735485018148	0.320704595718918	1.69910616748253	0.1228	0.0813	0.0066	0.0059	0.0058	0.0069	0.0073	0.0127	0.1553	0.0058	0.0058	0.0075	0.1048	0.0104	0.0086	0.0068	0.0062	0.13	0.0761	0.0062	0.0074	0.0076	0.0229	0.0076	0.0062	0.1699
6	rs116134647	42450064	1.16	0.220431575918666	1.51	0.869735485018148	0.455934136344561	2.02506997433558	0.1225	0.0827	0.0067	0.0061	0.0059	0.0072	0.0075	0.0127	0.1545	0.0057	0.006	0.0075	0.1045	0.0111	0.0084	0.0068	0.0063	0.1291	0.0767	0.0062	0.0077	0.0074	0.0228	0.0072	0.0064	0.1686
6	rs9462805	42450392	1.16	0.220431575918666	1.51	0.869735485018148	0.415840932629587	1.93466629299976	0.1225	0.0828	0.0067	0.0061	0.0059	0.0073	0.0075	0.0127	0.1544	0.0057	0.0061	0.0075	0.1045	0.0112	0.0084	0.0067	0.0064	0.129	0.0768	0.0062	0.0078	0.0074	0.0228	0.0072	0.0065	0.1685
6	rs12660335	42454761	1.15	0.246899131395369	1.53	0.778525311864042	0.925221129705594	2.68215451900789	0.1238	0.0832	0.0069	0.0069	0.006	0.0082	0.0081	0.0126	0.1532	0.0054	0.0063	0.0073	0.1044	0.0126	0.0078	0.0066	0.0068	0.1261	0.0791	0.0066	0.0083	0.0066	0.0229	0.0061	0.0065	0.1664
6	rs12661855	42454778	1.15	0.246899131395369	1.53	0.778525311864042	0.956776634831036	2.83440531305779	0.1236	0.0832	0.0069	0.0069	0.0061	0.0082	0.0082	0.0127	0.153	0.0054	0.0063	0.0073	0.1042	0.0127	0.0078	0.0067	0.0071	0.1263	0.079	0.0067	0.0083	0.0067	0.0225	0.0061	0.0065	0.1661
6	rs12190874	42454850	1.15	0.246899131395369	1.53	0.778525311864042	1.08773983291116	3.09431705246948	0.1235	0.0829	0.0069	0.0069	0.0061	0.0082	0.0082	0.0127	0.153	0.0054	0.0063	0.0073	0.1043	0.0128	0.0078	0.0068	0.0071	0.126	0.0793	0.0068	0.0084	0.0067	0.0225	0.0061	0.0065	0.1659
6	rs72859392	42454997	1.15	0.246899131395369	1.53	0.778525311864042	1.0733936768337	2.97101230753276	0.1239	0.0829	0.0069	0.0069	0.0062	0.0082	0.0082	0.0126	0.153	0.0053	0.0063	0.0072	0.1036	0.013	0.0078	0.0068	0.0071	0.1261	0.0792	0.007	0.0084	0.0067	0.0225	0.0061	0.0065	0.1659
6	rs7743743	42458006	1.09	0.453749840114468	1.53	0.778525311864042	2.01248333198875	2.23639879696143	0.1283	0.0834	0.007	0.0072	0.0059	0.0082	0.007	0.0117	0.1534	0.0045	0.006	0.0059	0.0979	0.0177	0.0066	0.0068	0.0061	0.1274	0.0795	0.0085	0.0093	0.006	0.0208	0.0049	0.0065	0.1681
6	rs76143010	42458731	1.09	0.453749840114468	1.53	0.778525311864042	2.01404115751118	2.23385192906608	0.1283	0.0834	0.007	0.0072	0.0059	0.0082	0.007	0.0117	0.1534	0.0045	0.006	0.0059	0.0979	0.0177	0.0066	0.0068	0.0061	0.1274	0.0795	0.0085	0.0093	0.006	0.0208	0.0049	0.0065	0.1681
6	rs72859402	42459050	1.09	0.453749840114468	1.53	0.778525311864042	2.02172488467744	2.23257863444327	0.1283	0.0835	0.007	0.0072	0.0059	0.0082	0.007	0.0117	0.1534	0.0045	0.006	0.0059	0.0979	0.0177	0.0066	0.0068	0.0061	0.1274	0.0795	0.0085	0.0093	0.006	0.0208	0.0049	0.0065	0.1681
6	rs9381184	42467237	1.09	0.453749840114468	1.51	0.869735485018148	2.06466388423235	2.16450414086363	0.1284	0.0837	0.007	0.0072	0.0059	0.0083	0.007	0.0116	0.1534	0.0044	0.006	0.0059	0.0979	0.018	0.0065	0.0068	0.0063	0.1274	0.0793	0.0086	0.0092	0.006	0.0207	0.0049	0.0066	0.168
6	rs12529045	42470346	1.09	0.453749840114468	1.51	0.869735485018148	1.92655118779809	1.96879192237527	0.1283	0.0842	0.0069	0.0072	0.0059	0.0083	0.007	0.0116	0.1536	0.0045	0.006	0.0058	0.0977	0.0181	0.0065	0.0068	0.0063	0.1269	0.0796	0.0086	0.0092	0.0064	0.0207	0.0049	0.0067	0.1676
6	rs62416724	42471022	1.09	0.453749840114468	1.51	0.869735485018148	1.96075059651954	1.99242384321024	0.1282	0.0842	0.0069	0.0072	0.0059	0.0083	0.007	0.0116	0.1537	0.0045	0.006	0.0058	0.0977	0.0181	0.0064	0.0068	0.0062	0.1268	0.0796	0.0086	0.0092	0.0064	0.0207	0.0049	0.0067	0.1676
6	rs73434627	42477921	1.08	0.496867270490283	1.51	0.869735485018148	1.87091175204599	1.62178210765097	0.128	0.0847	0.0068	0.0072	0.006	0.0082	0.0067	0.0115	0.1538	0.0044	0.0059	0.0056	0.0978	0.0182	0.0063	0.0067	0.006	0.1272	0.0791	0.0087	0.0091	0.0066	0.0209	0.005	0.0067	0.1683
6	rs7767359	42480131	1.08	0.496867270490283	1.51	0.869735485018148	1.7261488886614	1.44746114847463	0.128	0.0851	0.0068	0.007	0.006	0.0081	0.0066	0.0115	0.1536	0.0045	0.0058	0.0057	0.098	0.0182	0.0064	0.0066	0.0058	0.1272	0.079	0.0087	0.0091	0.0066	0.0209	0.005	0.0067	0.1683
6	rs12206508	42480681	1.08	0.496867270490283	1.51	0.869735485018148	1.73671716510299	1.48135280538235	0.128	0.0851	0.0068	0.007	0.006	0.0081	0.0065	0.0115	0.1536	0.0045	0.0058	0.0056	0.0981	0.0182	0.0064	0.0066	0.0058	0.1272	0.079	0.0087	0.0091	0.0066	0.0209	0.005	0.0067	0.1683
6	rs13195303	42488361	1.08	0.496867270490283	1.52	0.823332010267983	1.53014906831826	1.35907065726146	0.1278	0.0854	0.0068	0.0066	0.0063	0.008	0.0064	0.0115	0.1536	0.0045	0.0058	0.0056	0.0986	0.0182	0.0064	0.0064	0.0057	0.1274	0.0791	0.0086	0.009	0.0066	0.021	0.0051	0.0067	0.1684
6	rs75638713	42490478	1.08	0.496867270490283	1.52	0.823332010267983	1.49751123688537	1.33509528209395	0.1277	0.0855	0.0068	0.0065	0.0064	0.008	0.0064	0.0115	0.1536	0.0045	0.0058	0.0056	0.0987	0.0182	0.0063	0.0064	0.0056	0.1274	0.0791	0.0086	0.0089	0.0066	0.021	0.0051	0.0068	0.1684
6	rs78912009	42492811	1.08	0.496867270490283	1.53	0.778525311864042	1.44557078253007	1.30061076501459	0.1276	0.0856	0.0068	0.0064	0.0065	0.008	0.0063	0.0115	0.1535	0.0044	0.0058	0.0056	0.0988	0.0182	0.0063	0.0063	0.0056	0.1275	0.0791	0.0086	0.0089	0.0065	0.021	0.0051	0.0068	0.1685
6	rs16895815	42495928	1.08	0.496867270490283	1.54	0.735299729443272	1.35252484396666	1.25943460100924	0.1276	0.0857	0.0068	0.0062	0.0066	0.008	0.0063	0.0115	0.1536	0.0044	0.0058	0.0056	0.099	0.0181	0.0063	0.0062	0.0055	0.1276	0.0792	0.0085	0.0089	0.0065	0.0209	0.0052	0.0068	0.1687
6	rs115691300	42524084	1.07	0.542615033110665	1.55	0.693638871087907	1.24371548157477	1.05948082260829	0.1273	0.0869	0.0068	0.0059	0.0067	0.0076	0.0059	0.0119	0.1538	0.0045	0.0059	0.0054	0.0985	0.018	0.0062	0.0057	0.0051	0.1279	0.079	0.0084	0.0089	0.0062	0.0211	0.0051	0.0071	0.1696
6	Affx-28642329	42532102	1.07	0.542615033110665	1.56	0.653525583231	1.17329104238925	0.984923094435062	0.1272	0.0872	0.0067	0.0059	0.0068	0.0075	0.0058	0.012	0.1539	0.0045	0.0059	0.0054	0.0984	0.0179	0.0061	0.0056	0.005	0.128	0.079	0.0084	0.0089	0.0061	0.0212	0.0051	0.0071	0.1699
6	rs6935484	42535456	1.07	0.542615033110665	1.56	0.653525583231	1.123486870721	0.848887976469038	0.1273	0.0874	0.0067	0.0058	0.0068	0.0074	0.0057	0.012	0.1539	0.0045	0.0059	0.0054	0.0985	0.0179	0.0061	0.0055	0.0049	0.128	0.079	0.0084	0.0089	0.0061	0.0212	0.0051	0.0072	0.17
6	rs62414610	42559926	1.07	0.542615033110665	1.56	0.653525583231	1.06193659704013	0.78529031269248	0.1275	0.0875	0.0067	0.0057	0.0068	0.0073	0.0056	0.0121	0.1538	0.0045	0.0059	0.0054	0.0987	0.0179	0.006	0.0055	0.0048	0.1282	0.0792	0.0085	0.0088	0.006	0.0213	0.005	0.0072	0.1699
6	rs7745976	42573285	1.07	0.542615033110665	1.56	0.653525583231	1.02794998921004	0.720684354105279	0.1275	0.0875	0.0067	0.0057	0.0068	0.0072	0.0056	0.0121	0.1539	0.0045	0.0059	0.0053	0.0987	0.0179	0.0059	0.0054	0.0048	0.1282	0.0792	0.0085	0.0088	0.006	0.0213	0.005	0.0072	0.17
6	rs12200153	42577712	1.07	0.542615033110665	1.56	0.653525583231	1.00187418797408	0.720684354105279	0.1275	0.0875	0.0067	0.0057	0.0068	0.0072	0.0056	0.0121	0.1539	0.0045	0.0059	0.0053	0.0987	0.0179	0.0059	0.0054	0.0048	0.1282	0.0792	0.0085	0.0088	0.006	0.0213	0.005	0.0073	0.17
6	rs62414625	42585022	1.07	0.542615033110665	1.56	0.653525583231	0.986121133027826	0.728618360762065	0.1276	0.0875	0.0066	0.0057	0.0068	0.0072	0.0056	0.0121	0.154	0.0045	0.0059	0.0053	0.0989	0.0179	0.0059	0.0054	0.0048	0.1283	0.0793	0.0085	0.0088	0.0059	0.0212	0.005	0.0073	0.17
6	rs6458299	42586058	1.07	0.542615033110665	1.56	0.653525583231	0.985012012813301	0.72936784241714	0.1276	0.0875	0.0066	0.0056	0.0068	0.0072	0.0056	0.0121	0.154	0.0045	0.0059	0.0053	0.0989	0.0179	0.0059	0.0054	0.0048	0.1283	0.0793	0.0085	0.0088	0.0059	0.0212	0.005	0.0073	0.17
6	rs72861166	42594552	1.07	0.542615033110665	1.56	0.653525583231	1.00118715140975	0.74740603528593	0.1275	0.0875	0.0066	0.0057	0.0068	0.0073	0.0056	0.0121	0.154	0.0045	0.0059	0.0053	0.0989	0.0178	0.0059	0.0055	0.0048	0.1284	0.0793	0.0084	0.0088	0.0059	0.0211	0.005	0.0073	0.17
6	rs116232742	42595022	1.07	0.542615033110665	1.57	0.614941920479678	1.00144476757534	0.750723481202716	0.1275	0.0875	0.0066	0.0057	0.0068	0.0073	0.0056	0.0121	0.154	0.0045	0.0059	0.0053	0.0989	0.0178	0.0059	0.0055	0.0048	0.1284	0.0793	0.0084	0.0088	0.0059	0.0211	0.005	0.0073	0.17
6	rs10484912	42613844	1.07	0.542615033110665	1.57	0.614941920479678	0.926301926365763	0.698335068600394	0.1274	0.0877	0.0065	0.0056	0.0068	0.0072	0.0055	0.012	0.154	0.0045	0.0059	0.0053	0.099	0.0177	0.0058	0.0054	0.0047	0.1285	0.0794	0.0085	0.0088	0.0058	0.0212	0.0049	0.0073	0.1702
6	rs76388076	42618575	1.07	0.542615033110665	1.57	0.614941920479678	0.935969191897188	0.720385334816398	0.1274	0.0877	0.0065	0.0056	0.0068	0.0073	0.0056	0.012	0.1541	0.0045	0.0059	0.0053	0.099	0.0177	0.0058	0.0054	0.0047	0.1284	0.0794	0.0085	0.0088	0.0058	0.0212	0.0049	0.0073	0.1702
6	rs78392053	42626736	1.07	0.542615033110665	1.57	0.614941920479678	0.919078924101545	0.732967718605253	0.1273	0.0877	0.0065	0.0056	0.0068	0.0073	0.0056	0.012	0.1541	0.0045	0.0059	0.0053	0.0991	0.0177	0.0058	0.0054	0.0047	0.1285	0.0794	0.0085	0.0088	0.0058	0.0212	0.0049	0.0073	0.1702
6	Affx-35295387	42627434	1.07	0.542615033110665	1.57	0.614941920479678	0.914855723139451	0.732967718605253	0.1273	0.0877	0.0065	0.0056	0.0068	0.0073	0.0056	0.012	0.1541	0.0045	0.0059	0.0053	0.0991	0.0177	0.0058	0.0054	0.0047	0.1285	0.0794	0.0085	0.0088	0.0058	0.0212	0.0049	0.0073	0.1702
6	rs2295154	42633656	1.07	0.542615033110665	1.57	0.614941920479678	0.791310953612284	0.690920528485605	0.1278	0.0878	0.0064	0.0053	0.0068	0.0071	0.0055	0.0121	0.1541	0.0045	0.006	0.0053	0.0991	0.0177	0.0058	0.0054	0.0047	0.1282	0.0796	0.0085	0.0088	0.0058	0.0212	0.0049	0.0073	0.1702
6	rs3749898	42640726	1.07	0.542615033110665	1.57	0.614941920479678	0.754209674717884	0.671726998887727	0.1279	0.0878	0.0064	0.0052	0.0068	0.0071	0.0055	0.0121	0.1541	0.0045	0.006	0.0053	0.0991	0.0176	0.0058	0.0054	0.0047	0.128	0.0796	0.0085	0.0088	0.0059	0.0212	0.0049	0.0073	0.1702
6	rs114927752	42649276	1.07	0.542615033110665	1.57	0.614941920479678	0.975647660697349	0.738825826273456	0.1278	0.0878	0.0064	0.0052	0.0069	0.007	0.0054	0.0121	0.1541	0.0045	0.006	0.0051	0.0989	0.0187	0.0058	0.0052	0.0047	0.1279	0.0796	0.0085	0.0087	0.0059	0.0213	0.0049	0.0073	0.1702
6	rs399013	42651303	1.07	0.542615033110665	1.57	0.614941920479678	1.09814822542188	0.654266454458388	0.1281	0.0881	0.0064	0.0051	0.0069	0.0069	0.0052	0.0121	0.1547	0.0047	0.006	0.005	0.0992	0.0186	0.0058	0.0045	0.0046	0.1278	0.0798	0.0085	0.0088	0.0059	0.0209	0.0049	0.0074	0.1697
6	Affx-28644161	42666061	1.07	0.542615033110665	1.57	0.614941920479678	1.11845466228004	0.464507078363435	0.1282	0.0884	0.0064	0.0053	0.0068	0.0071	0.0052	0.0125	0.1543	0.0049	0.0061	0.0051	0.0991	0.0185	0.006	0.0041	0.0045	0.1278	0.0794	0.0085	0.0089	0.0059	0.0209	0.0054	0.0074	0.1692
6	rs425876	42666145	1.07	0.542615033110665	1.57	0.614941920479678	1.11289374161266	0.469623887430701	0.1282	0.0884	0.0064	0.0053	0.0068	0.007	0.0052	0.0125	0.1542	0.0049	0.0061	0.0051	0.0991	0.0185	0.0059	0.004	0.0045	0.1279	0.0795	0.0085	0.0089	0.0059	0.0209	0.0054	0.0074	0.1693
6	rs390659	42666164	1.07	0.542615033110665	1.57	0.614941920479678	1.1117291375039	0.467737045518992	0.1282	0.0884	0.0064	0.0053	0.0068	0.007	0.0052	0.0125	0.1542	0.0049	0.0061	0.0051	0.0991	0.0185	0.0059	0.004	0.0045	0.128	0.0795	0.0085	0.0089	0.0059	0.0209	0.0054	0.0074	0.1693
6	rs9471904	42671099	1.07	0.542615033110665	1.57	0.614941920479678	1.25280587430242	0.411043539350874	0.1291	0.0888	0.0062	0.0052	0.0068	0.0072	0.0052	0.0128	0.1531	0.005	0.006	0.005	0.0992	0.0184	0.0058	0.0039	0.0042	0.1281	0.0795	0.0086	0.009	0.0058	0.0208	0.0054	0.0072	0.1697
6	rs34722725	42672434	1.07	0.542615033110665	1.57	0.614941920479678	1.37539928696475	0.35803709323957	0.1297	0.089	0.0062	0.0052	0.0058	0.0072	0.0052	0.0129	0.153	0.005	0.0059	0.005	0.0995	0.0183	0.0058	0.0039	0.0041	0.1282	0.0795	0.0086	0.009	0.0057	0.0208	0.0054	0.0072	0.1701
6	rs6458301	42680990	1.07	0.542615033110665	1.57	0.614941920479678	1.48558845734231	0.268333068128423	0.1299	0.0898	0.006	0.0052	0.0057	0.0072	0.005	0.0131	0.1531	0.0049	0.0058	0.0048	0.1001	0.0181	0.0055	0.0036	0.004	0.1281	0.08	0.0085	0.009	0.0053	0.0207	0.0053	0.0072	0.1703
6	rs7764439	42689755	1.07	0.542615033110665	1.57	0.614941920479678	1.37190066869363	0.22875138966079	0.1301	0.0897	0.0059	0.0052	0.0058	0.0071	0.005	0.0131	0.153	0.0049	0.0058	0.0048	0.1003	0.0181	0.0055	0.0035	0.0041	0.1282	0.0802	0.0085	0.009	0.0053	0.0207	0.0052	0.0073	0.17
6	rs11754813	42690514	1.07	0.542615033110665	1.57	0.614941920479678	1.35813317506198	0.228969909277093	0.1301	0.0897	0.0059	0.0052	0.0058	0.0071	0.005	0.0131	0.153	0.0049	0.0058	0.0048	0.1003	0.0182	0.0055	0.0035	0.0041	0.1281	0.0801	0.0085	0.009	0.0054	0.0208	0.0052	0.0073	0.17
6	rs9462820	42697785	1.07	0.542615033110665	1.57	0.614941920479678	1.25731362235479	0.275255600239496	0.1305	0.0894	0.0059	0.0052	0.0058	0.007	0.005	0.0132	0.153	0.0049	0.0058	0.0048	0.1001	0.0182	0.0056	0.0036	0.0041	0.1279	0.0806	0.0085	0.009	0.0053	0.0208	0.0051	0.0073	0.1695
6	rs16896041	42702570	1.07	0.542615033110665	1.57	0.614941920479678	1.24858551456076	0.271095530975335	0.1311	0.0892	0.0059	0.0052	0.0058	0.007	0.005	0.0132	0.1529	0.0049	0.0058	0.0048	0.1	0.0182	0.0057	0.0036	0.0042	0.1279	0.0808	0.0085	0.009	0.0053	0.0208	0.0049	0.0073	0.1692
6	rs6929834	42708628	1.07	0.542615033110665	1.57	0.614941920479678	1.10528779757303	0.201668190340781	0.1317	0.09	0.0057	0.0049	0.0058	0.0069	0.0049	0.0134	0.1524	0.0048	0.0058	0.0045	0.0998	0.0185	0.0058	0.0038	0.004	0.1278	0.0806	0.0085	0.0091	0.0054	0.0213	0.0049	0.0075	0.1684
6	rs41273822	42712610	1.07	0.542615033110665	1.57	0.614941920479678	1.01893949257833	0.180878975749788	0.132	0.0905	0.0056	0.0047	0.0059	0.0068	0.0049	0.0136	0.1521	0.0048	0.0059	0.0045	0.0995	0.0186	0.0059	0.0039	0.0038	0.1277	0.0805	0.0085	0.0092	0.0054	0.0216	0.005	0.0077	0.1677
6	rs2234025	42713770	1.07	0.542615033110665	1.57	0.614941920479678	0.972336399682262	0.124178823883261	0.1321	0.0907	0.0056	0.0047	0.0059	0.0068	0.0049	0.0138	0.152	0.0048	0.0059	0.0045	0.0993	0.0186	0.006	0.0039	0.0038	0.1276	0.0805	0.0085	0.0092	0.0055	0.0217	0.0051	0.0077	0.1675
6	rs16896053	42715323	1.07	0.542615033110665	1.57	0.614941920479678	0.937138751565665	0.116937056920894	0.132	0.0909	0.0057	0.0046	0.0059	0.0067	0.0049	0.0138	0.1521	0.0047	0.0059	0.0045	0.0992	0.0186	0.0059	0.0039	0.0038	0.1275	0.0805	0.0086	0.0093	0.0056	0.022	0.0051	0.0078	0.1672
6	rs77262091	42721162	1.07	0.542615033110665	1.58	0.577869115575703	0.965727780800937	0.125327822775467	0.1318	0.0908	0.0057	0.0046	0.0059	0.0067	0.0049	0.0139	0.1524	0.0046	0.0059	0.0045	0.0987	0.0186	0.0059	0.0039	0.0037	0.1276	0.0803	0.0086	0.0093	0.0058	0.0223	0.0051	0.0079	0.1669
6	rs12202031	42722290	1.07	0.542615033110665	1.58	0.577869115575703	0.964797289977162	0.100340444929132	0.1319	0.0908	0.0057	0.0046	0.0059	0.0067	0.0049	0.0139	0.1525	0.0045	0.0059	0.0045	0.0987	0.0187	0.0059	0.0039	0.0037	0.1276	0.0802	0.0086	0.0093	0.0058	0.0223	0.0051	0.008	0.1668
6	rs10484911	42730289	1.07	0.542615033110665	1.58	0.577869115575703	0.974628318206968	0.0722966879026286	0.1316	0.091	0.0058	0.0045	0.0059	0.0067	0.0049	0.014	0.1533	0.0044	0.0059	0.0045	0.0984	0.0186	0.0059	0.0039	0.0037	0.1277	0.0801	0.0087	0.0093	0.0059	0.0223	0.0052	0.0081	0.1664
6	rs6458307	42731115	1.07	0.542615033110665	1.58	0.577869115575703	0.986462503707182	0.0732259513449364	0.1315	0.0912	0.0058	0.0045	0.0059	0.0067	0.0049	0.014	0.1534	0.0044	0.0059	0.0045	0.0984	0.0186	0.0059	0.0039	0.0037	0.1273	0.08	0.0087	0.0092	0.0059	0.0223	0.0052	0.0081	0.1666
6	rs77624742	42740052	1.07	0.542615033110665	1.58	0.577869115575703	0.77520529328515	0.0743763684707325	0.1309	0.0921	0.0055	0.0042	0.0058	0.0061	0.0047	0.0142	0.1547	0.0044	0.0059	0.0046	0.0988	0.0186	0.0057	0.004	0.0036	0.1263	0.0803	0.0088	0.0087	0.0057	0.0223	0.0052	0.0082	0.1672
6	rs58910274	42740269	1.07	0.542615033110665	1.59	0.542287549749139	0.736253210822627	0.0607370992376817	0.1309	0.0921	0.0055	0.0042	0.0058	0.0061	0.0047	0.0142	0.1548	0.0044	0.0059	0.0046	0.0989	0.0186	0.0057	0.004	0.0035	0.1262	0.0803	0.0088	0.0086	0.0057	0.0223	0.0052	0.0082	0.1673
6	rs6933426	42753485	1.06	0.591046266007479	1.59	0.542287549749139	0.555670274435161	0.0733693493488562	0.1306	0.0926	0.0048	0.0035	0.0058	0.0054	0.0041	0.0144	0.1575	0.0044	0.0059	0.0048	0.0975	0.0189	0.0056	0.0039	0.0032	0.1233	0.0827	0.0091	0.0081	0.0055	0.0232	0.0054	0.0085	0.1679
6	rs3997653	42756472	1.06	0.591046266007479	1.62	0.444280725791627	0.525050166852504	0.0512087796089668	0.1307	0.0928	0.0048	0.0035	0.0058	0.0053	0.0041	0.0144	0.1575	0.0044	0.0059	0.0048	0.0973	0.0189	0.0055	0.0039	0.0032	0.1233	0.0828	0.0091	0.008	0.0055	0.0232	0.0053	0.0086	0.168
6	rs77639030	42772822	1.06	0.591046266007479	1.62	0.444280725791627	0.550576068452579	0.0614013765815832	0.1309	0.0928	0.0048	0.0035	0.0058	0.0053	0.0041	0.0144	0.1575	0.0044	0.006	0.0048	0.0971	0.0189	0.0056	0.0039	0.0032	0.1236	0.0825	0.0091	0.008	0.0055	0.0232	0.0053	0.0086	0.168
6	rs57498064	42776648	1.06	0.591046266007479	1.62	0.444280725791627	0.549058704809591	0.0620687150534246	0.1309	0.0929	0.0048	0.0035	0.0058	0.0053	0.0041	0.0144	0.1575	0.0043	0.006	0.0048	0.0971	0.0189	0.0056	0.0039	0.0032	0.1236	0.0825	0.0091	0.008	0.0055	0.0232	0.0053	0.0086	0.168
6	rs74711970	42803809	1.06	0.591046266007479	1.62	0.444280725791627	0.573639501305605	0.059944021356408	0.1311	0.093	0.0048	0.0035	0.0058	0.0052	0.004	0.0143	0.1577	0.0043	0.006	0.0048	0.0968	0.0189	0.0056	0.0039	0.0032	0.1237	0.0825	0.0091	0.008	0.0054	0.0233	0.0052	0.0086	0.168
6	rs35919170	42811153	1.06	0.591046266007479	1.62	0.444280725791627	0.556532510856714	0.0478109234966715	0.1313	0.0931	0.0048	0.0035	0.0058	0.0052	0.004	0.0143	0.158	0.0043	0.006	0.0048	0.0965	0.0189	0.0056	0.0039	0.0032	0.1237	0.0824	0.009	0.008	0.0053	0.0233	0.0052	0.0086	0.168
6	rs9381223	42823529	1.06	0.591046266007479	1.62	0.444280725791627	0.86748383397771	0.0621356168740305	0.1336	0.0941	0.0046	0.0032	0.0055	0.0042	0.0033	0.014	0.1607	0.004	0.0059	0.0048	0.0961	0.0191	0.0053	0.0033	0.0027	0.1229	0.082	0.0089	0.0073	0.0049	0.0239	0.0048	0.0087	0.1689
6	rs66541797	42825942	1.05	0.642211085129376	1.62	0.444280725791627	1.21085006725891	0.0883577645998958	0.135	0.0948	0.0044	0.0028	0.0051	0.0036	0.0024	0.0139	0.1632	0.0039	0.0056	0.0048	0.0967	0.0191	0.0048	0.003	0.0022	0.1218	0.0826	0.0086	0.0067	0.0044	0.0249	0.0044	0.0082	0.1697
6	rs116524337	42830134	1.05	0.642211085129376	1.63	0.414449909043039	1.22747301155543	0.13859106180516	0.1353	0.0947	0.0042	0.0027	0.005	0.0035	0.0022	0.0139	0.1637	0.0038	0.0056	0.0047	0.097	0.019	0.0046	0.0029	0.0021	0.1216	0.0831	0.0085	0.0066	0.0043	0.0248	0.0043	0.008	0.1703
6	rs72864256	42830713	1.05	0.642211085129376	1.63	0.414449909043039	1.22161247106656	0.131672330810134	0.1353	0.0948	0.0042	0.0027	0.005	0.0035	0.0022	0.0139	0.1638	0.0038	0.0055	0.0047	0.097	0.0189	0.0046	0.0029	0.0021	0.1217	0.083	0.0085	0.0066	0.0042	0.0248	0.0043	0.008	0.1703
6	rs10456519	42832683	1.05	0.642211085129376	1.63	0.414449909043039	1.23371753940873	0.160106858438354	0.1354	0.0948	0.0042	0.0027	0.005	0.0035	0.0021	0.0139	0.1639	0.0038	0.0055	0.0047	0.0971	0.0189	0.0046	0.0029	0.002	0.1217	0.0831	0.0085	0.0066	0.0042	0.0249	0.0043	0.008	0.1705
6	rs7764865	42835487	1.05	0.642211085129376	1.63	0.414449909043039	1.16142100148989	0.110620385079525	0.1356	0.0948	0.0042	0.0027	0.005	0.0035	0.002	0.0139	0.1642	0.0038	0.0055	0.0047	0.0973	0.0189	0.0045	0.0028	0.002	0.1215	0.0831	0.0084	0.0066	0.0041	0.0249	0.0043	0.008	0.1708
6	rs1150797	42841231	1.05	0.642211085129376	1.63	0.414449909043039	1.21288837538768	0.129156384421909	0.1357	0.0947	0.0041	0.0027	0.005	0.0035	0.002	0.0139	0.1641	0.0037	0.0054	0.0047	0.0974	0.0189	0.0046	0.0028	0.002	0.1214	0.0831	0.0084	0.0064	0.0041	0.0251	0.0042	0.0079	0.1711
6	rs16896142	42852357	1.05	0.642211085129376	1.63	0.414449909043039	1.22933576793078	0.129694001351637	0.1358	0.0947	0.0041	0.0027	0.005	0.0034	0.002	0.0138	0.1641	0.0037	0.0054	0.0047	0.0974	0.0189	0.0046	0.0028	0.002	0.1213	0.0831	0.0085	0.0064	0.0041	0.0251	0.0042	0.0079	0.1712
6	rs61732354	42858524	1.05	0.642211085129376	1.63	0.414449909043039	1.23409073405491	0.135206467687963	0.1359	0.0947	0.0041	0.0027	0.005	0.0034	0.0019	0.0138	0.1642	0.0037	0.0054	0.0047	0.0974	0.0189	0.0046	0.0028	0.0019	0.1213	0.0831	0.0085	0.0064	0.004	0.0251	0.0041	0.0078	0.1714
6	rs9394931	42873245	1.05	0.642211085129376	1.63	0.414449909043039	1.28847201527561	0.109104213789903	0.1362	0.0947	0.004	0.0026	0.0049	0.0034	0.0019	0.0138	0.1642	0.0036	0.0053	0.0047	0.0974	0.0189	0.0046	0.0027	0.0019	0.1215	0.083	0.0085	0.0063	0.004	0.0252	0.004	0.0076	0.172
6	rs9296402	42875650	1.05	0.642211085129376	1.62	0.444280725791627	1.28790289901585	0.085590828665106	0.1363	0.0947	0.004	0.0026	0.0049	0.0034	0.0018	0.0137	0.1643	0.0036	0.0053	0.0047	0.0974	0.0189	0.0045	0.0027	0.0019	0.1215	0.083	0.0085	0.0063	0.0039	0.0252	0.004	0.0076	0.1723
6	rs9471966	42891022	1.05	0.642211085129376	1.63	0.414449909043039	1.24736731957325	0.0332106743263381	0.137	0.0947	0.004	0.0025	0.0047	0.0032	0.0018	0.0137	0.165	0.0034	0.0052	0.0048	0.0971	0.0187	0.0045	0.0026	0.0021	0.1209	0.0829	0.0085	0.0063	0.004	0.0253	0.0041	0.0071	0.173
6	rs2234185	42897074	1.05	0.642211085129376	1.62	0.444280725791627	1.20400371061735	0.053133340121498	0.1381	0.0944	0.0038	0.0022	0.0046	0.0029	0.0016	0.0137	0.1649	0.0033	0.005	0.0048	0.0973	0.0187	0.0044	0.0024	0.0022	0.1208	0.0834	0.0083	0.006	0.0038	0.0255	0.0039	0.0071	0.1743
6	rs3763236	42902508	1.05	0.642211085129376	1.62	0.444280725791627	1.12762716037379	0.062336505297396	0.1385	0.0941	0.0037	0.002	0.0047	0.0027	0.0015	0.0137	0.165	0.0033	0.0049	0.0047	0.0975	0.0187	0.0043	0.0022	0.0023	0.1206	0.0834	0.0082	0.0058	0.0038	0.0257	0.0036	0.0072	0.1752
6	rs62416354	42905788	1.05	0.642211085129376	1.62	0.444280725791627	1.11280413949346	0.0720829389162697	0.1383	0.0943	0.0038	0.0019	0.0047	0.0025	0.0014	0.0138	0.165	0.0033	0.0048	0.0047	0.0972	0.0185	0.0042	0.0021	0.0022	0.1212	0.0832	0.0082	0.0057	0.0038	0.0258	0.0035	0.0072	0.1756
6	rs9471969	42906384	1.05	0.642211085129376	1.62	0.444280725791627	1.09289460632964	0.0635475851875955	0.1383	0.0944	0.0039	0.0019	0.0047	0.0025	0.0014	0.0138	0.165	0.0033	0.0048	0.0047	0.0972	0.0185	0.0041	0.0021	0.0022	0.1213	0.0832	0.0082	0.0057	0.0038	0.0258	0.0035	0.0072	0.1757
6	rs9462852	42907327	1.05	0.642211085129376	1.62	0.444280725791627	1.09227196244133	0.0640889964898821	0.1382	0.0944	0.0039	0.0019	0.0047	0.0025	0.0014	0.0138	0.165	0.0033	0.0048	0.0047	0.0972	0.0185	0.0041	0.0021	0.0022	0.1214	0.0832	0.0082	0.0057	0.0038	0.0258	0.0035	0.0072	0.1757
6	rs7744454	42914041	1.05	0.642211085129376	1.63	0.414449909043039	1.053420070288	0.0666870160344164	0.1373	0.0943	0.0038	0.0018	0.0047	0.0025	0.0014	0.0138	0.1652	0.0033	0.0048	0.0046	0.0972	0.0185	0.0041	0.002	0.0022	0.1221	0.0833	0.0082	0.0057	0.0038	0.0258	0.0034	0.0073	0.1762
6	rs11969309	42923476	1.05	0.642211085129376	1.63	0.414449909043039	1.06343202388793	0.0735128629740161	0.1372	0.0941	0.0038	0.0018	0.0046	0.0024	0.0014	0.0138	0.1654	0.0033	0.0048	0.0046	0.0974	0.0185	0.004	0.0019	0.0022	0.1224	0.0831	0.0082	0.0057	0.0037	0.0259	0.0033	0.0073	0.1763
6	rs1129187	42932200	1.05	0.642211085129376	1.63	0.414449909043039	1.05596335576145	0.081507047839244	0.1373	0.0938	0.0039	0.0017	0.0046	0.0023	0.0014	0.0136	0.1655	0.0034	0.0049	0.0045	0.0979	0.0185	0.0039	0.0018	0.0022	0.1229	0.0828	0.0082	0.0057	0.0036	0.0261	0.0032	0.0073	0.1765
6	rs41274888	42932731	1.05	0.642211085129376	1.64	0.38599849551783	1.0570164719543	0.0818817853667275	0.1373	0.0938	0.0039	0.0017	0.0046	0.0023	0.0014	0.0136	0.1655	0.0034	0.0049	0.0045	0.0979	0.0185	0.0039	0.0018	0.0022	0.1229	0.0828	0.0082	0.0057	0.0036	0.0261	0.0032	0.0073	0.1765
6	rs141238034	42932835	1.05	0.642211085129376	1.65	0.358901199458623	1.0572798170208	0.0818817853667275	0.1373	0.0938	0.0039	0.0017	0.0046	0.0023	0.0014	0.0136	0.1655	0.0034	0.0049	0.0045	0.0979	0.0185	0.0039	0.0018	0.0022	0.1229	0.0828	0.0082	0.0057	0.0036	0.0261	0.0032	0.0073	0.1765
6	rs35830695	42933464	1.05	0.642211085129376	1.65	0.358901199458623	1.05833346126936	0.0820318751212561	0.1373	0.0938	0.0039	0.0017	0.0046	0.0023	0.0014	0.0136	0.1655	0.0034	0.0049	0.0045	0.0979	0.0185	0.0039	0.0018	0.0022	0.1229	0.0828	0.0082	0.0057	0.0036	0.0261	0.0032	0.0073	0.1765
6	rs2274515	42933526	1.05	0.642211085129376	1.66	0.333131717406117	1.05859693831203	0.0821069616922733	0.1373	0.0938	0.0039	0.0017	0.0046	0.0023	0.0014	0.0136	0.1655	0.0034	0.0049	0.0045	0.0979	0.0185	0.0039	0.0018	0.0022	0.1229	0.0828	0.0082	0.0057	0.0036	0.0261	0.0032	0.0073	0.1765
6	rs6903229	42938751	1.05	0.642211085129376	1.66	0.333131717406117	1.06158485483629	0.0832365891098821	0.1372	0.0939	0.0039	0.0017	0.0046	0.0023	0.0014	0.0136	0.1654	0.0034	0.0049	0.0045	0.0978	0.0185	0.0039	0.0018	0.0022	0.1229	0.0829	0.0082	0.0057	0.0036	0.0262	0.0032	0.0073	0.1765
6	rs2395943	42940673	1.05	0.642211085129376	1.66	0.333131717406117	1.06061780535709	0.0851331088292742	0.1372	0.0939	0.0039	0.0016	0.0046	0.0023	0.0014	0.0136	0.1654	0.0034	0.0049	0.0045	0.0978	0.0185	0.0039	0.0018	0.0022	0.123	0.0829	0.0082	0.0057	0.0036	0.0261	0.0032	0.0073	0.1765
6	rs6907751	42944850	1.05	0.642211085129376	1.66	0.333131717406117	1.05114198418873	0.0838416024055683	0.1371	0.0938	0.0039	0.0017	0.0046	0.0023	0.0014	0.0136	0.1653	0.0034	0.005	0.0045	0.0979	0.0185	0.0039	0.0018	0.0022	0.1231	0.0828	0.0082	0.0057	0.0036	0.0262	0.0032	0.0073	0.1766
6	rs12211329	42947830	1.05	0.642211085129376	1.65	0.358901199458623	1.03159796076116	0.0893655689929195	0.137	0.0937	0.0039	0.0017	0.0046	0.0023	0.0015	0.0135	0.1649	0.0034	0.0051	0.0045	0.098	0.0185	0.0039	0.0018	0.0022	0.1232	0.0829	0.0082	0.0057	0.0036	0.0264	0.0032	0.0073	0.1767
6	rs73733781	42954876	1.06	0.591046266007479	1.66	0.333131717406117	0.868535785803619	0.0916301132588253	0.1368	0.0928	0.0039	0.0017	0.0048	0.0022	0.0016	0.0133	0.1635	0.0034	0.005	0.0043	0.0988	0.0183	0.0038	0.0018	0.0022	0.1241	0.0835	0.0082	0.0059	0.0035	0.0265	0.0031	0.0072	0.1772
6	rs2236355	42958014	1.06	0.591046266007479	1.66	0.333131717406117	0.735650407623342	0.0972685559221052	0.1362	0.0919	0.0039	0.0017	0.0049	0.0022	0.0018	0.0133	0.1621	0.0034	0.0049	0.0042	0.0995	0.0182	0.0037	0.0018	0.0023	0.1252	0.084	0.0083	0.0061	0.0033	0.0267	0.0032	0.0071	0.1779
6	rs78833196	42970465	1.06	0.591046266007479	1.66	0.333131717406117	0.732113335929358	0.0992043511322446	0.1362	0.0921	0.0039	0.0017	0.0049	0.0021	0.0018	0.0133	0.1619	0.0034	0.0049	0.0042	0.0991	0.0181	0.0036	0.0018	0.0023	0.1253	0.0843	0.0083	0.0061	0.0032	0.0267	0.0032	0.0071	0.1781
6	rs11751058	42980218	1.06	0.591046266007479	1.66	0.333131717406117	0.734520738243946	0.0975901499978567	0.1362	0.0922	0.0039	0.0018	0.0049	0.0021	0.0018	0.0133	0.1618	0.0034	0.0049	0.0042	0.0988	0.0181	0.0036	0.0018	0.0023	0.1252	0.0844	0.0083	0.0062	0.0032	0.0268	0.0032	0.0071	0.1781
6	rs35628750	42981051	1.06	0.591046266007479	1.66	0.333131717406117	0.737761170517281	0.0989615604761217	0.1362	0.0922	0.0039	0.0018	0.0049	0.0021	0.0018	0.0133	0.1617	0.0034	0.005	0.0042	0.0988	0.0181	0.0036	0.0018	0.0023	0.1252	0.0844	0.0083	0.0062	0.0032	0.0268	0.0032	0.0071	0.1781
6	rs116750300	42981633	1.06	0.591046266007479	1.65	0.358901199458623	0.739497003888921	0.100015331350576	0.1362	0.0923	0.0039	0.0018	0.0049	0.0021	0.0018	0.0133	0.1617	0.0034	0.005	0.0042	0.0988	0.0181	0.0036	0.0018	0.0023	0.1252	0.0844	0.0083	0.0062	0.0032	0.0268	0.0032	0.0071	0.1782
6	rs3793023	42982759	1.06	0.591046266007479	1.65	0.358901199458623	0.744715270810912	0.101890344209039	0.1362	0.0923	0.0039	0.0018	0.0049	0.0021	0.0018	0.0133	0.1617	0.0034	0.005	0.0042	0.0988	0.0181	0.0036	0.0018	0.0023	0.1252	0.0844	0.0083	0.0062	0.0031	0.0268	0.0032	0.0071	0.1782
6	rs9462865	42987586	1.06	0.591046266007479	1.66	0.333131717406117	0.746609927383349	0.103367180811533	0.1363	0.0923	0.0039	0.0018	0.0049	0.0021	0.0018	0.0133	0.1618	0.0034	0.005	0.0042	0.0988	0.018	0.0036	0.0018	0.0023	0.1251	0.0843	0.0083	0.0062	0.0031	0.0268	0.0032	0.0071	0.1782
6	rs3749904	42992808	1.06	0.591046266007479	1.66	0.333131717406117	0.749721739734425	0.104273747164463	0.1364	0.0924	0.0039	0.0018	0.005	0.0021	0.0019	0.0133	0.1617	0.0033	0.005	0.0042	0.0988	0.018	0.0036	0.0018	0.0023	0.125	0.0843	0.0083	0.0062	0.0031	0.0268	0.0032	0.0071	0.1782
6	rs3749903	42992825	1.06	0.591046266007479	1.66	0.333131717406117	0.738062925540762	0.103531782746475	0.1362	0.0921	0.0039	0.0018	0.005	0.0021	0.0019	0.0133	0.1613	0.0034	0.005	0.0042	0.1003	0.018	0.0036	0.0018	0.0023	0.1251	0.0839	0.0083	0.0062	0.0031	0.0268	0.0032	0.0071	0.1777
6	rs11753750	43005005	1.06	0.591046266007479	1.66	0.333131717406117	0.691431282376471	0.0950290950788296	0.1364	0.092	0.004	0.0018	0.0049	0.0021	0.0019	0.0133	0.1617	0.0033	0.0049	0.0041	0.1	0.0178	0.0036	0.0017	0.0023	0.1249	0.0844	0.0084	0.0063	0.0032	0.0267	0.0032	0.0071	0.1775
6	rs61732148	43014022	1.06	0.591046266007479	1.66	0.333131717406117	0.665632628562719	0.0889774124480261	0.1366	0.0919	0.0041	0.0018	0.0049	0.0021	0.0019	0.0134	0.162	0.0033	0.0048	0.004	0.0997	0.0177	0.0036	0.0017	0.0024	0.1248	0.0847	0.0084	0.0063	0.0032	0.0266	0.0033	0.0071	0.1773
6	rs9394939	43014298	1.06	0.591046266007479	1.66	0.333131717406117	0.663904434381952	0.0883577645998958	0.1366	0.0919	0.0041	0.0018	0.0049	0.0021	0.0019	0.0134	0.162	0.0033	0.0048	0.004	0.0997	0.0177	0.0036	0.0017	0.0024	0.1248	0.0847	0.0084	0.0063	0.0032	0.0266	0.0033	0.0071	0.1773
6	rs9381231	43014299	1.06	0.591046266007479	1.67	0.308662716071979	0.688282958066859	0.0914732154460973	0.1366	0.092	0.0041	0.0018	0.0049	0.0021	0.0019	0.0134	0.162	0.0033	0.0048	0.0039	0.0997	0.0178	0.0036	0.0017	0.0024	0.1248	0.0847	0.0084	0.0063	0.0032	0.0266	0.0033	0.0071	0.1773
6	rs73733790	43014476	1.06	0.591046266007479	1.67	0.308662716071979	0.686966964660558	0.0910814379622124	0.1366	0.092	0.0041	0.0018	0.0049	0.0021	0.0019	0.0134	0.162	0.0033	0.0048	0.0039	0.0997	0.0178	0.0036	0.0017	0.0024	0.1248	0.0847	0.0084	0.0063	0.0032	0.0266	0.0033	0.0071	0.1773
6	rs4711738	43020188	1.06	0.591046266007479	1.67	0.308662716071979	0.600645361644224	0.0655878312910603	0.137	0.0911	0.0042	0.0018	0.005	0.0023	0.0019	0.0135	0.162	0.0033	0.0047	0.004	0.0993	0.0177	0.0039	0.0018	0.0025	0.1249	0.0847	0.0081	0.0062	0.0035	0.0266	0.0034	0.0071	0.1772
6	rs72867511	43020925	1.06	0.591046266007479	1.68	0.285465824887251	0.593925387185419	0.0644963240392324	0.137	0.0911	0.0042	0.0018	0.005	0.0023	0.0019	0.0135	0.1619	0.0034	0.0047	0.004	0.0992	0.0177	0.0039	0.0018	0.0025	0.1249	0.0847	0.0081	0.0062	0.0035	0.0266	0.0034	0.0071	0.1771
6	rs11558979	43029288	1.06	0.591046266007479	1.69	0.263511633917478	0.569943741502414	0.0626719286042323	0.1371	0.0911	0.0042	0.0018	0.005	0.0023	0.0019	0.0135	0.1619	0.0035	0.0047	0.004	0.0991	0.0176	0.004	0.0018	0.0025	0.1249	0.0847	0.0081	0.0063	0.0035	0.0266	0.0034	0.0071	0.1771
6	rs4714658	43031255	1.06	0.591046266007479	1.69	0.263511633917478	0.568133542980106	0.0622025491949414	0.1372	0.0911	0.0042	0.0018	0.005	0.0023	0.0019	0.0135	0.1619	0.0035	0.0047	0.004	0.0991	0.0176	0.004	0.0018	0.0025	0.1249	0.0847	0.0081	0.0063	0.0035	0.0266	0.0034	0.0071	0.177
6	rs3805939	43058736	1.07	0.542615033110665	1.69	0.263511633917478	0.530939732330257	0.0624035290588065	0.1374	0.0911	0.0041	0.0019	0.0049	0.0023	0.0021	0.0135	0.1617	0.0035	0.0047	0.004	0.0989	0.0175	0.0039	0.0018	0.0024	0.1253	0.0844	0.008	0.0063	0.0036	0.0267	0.0033	0.0071	0.1771
6	rs1034246	43068370	1.07	0.542615033110665	1.69	0.263511633917478	0.517652022611234	0.0606708402544973	0.1373	0.0911	0.004	0.002	0.005	0.0022	0.0022	0.0135	0.1621	0.0035	0.0047	0.004	0.0988	0.0174	0.004	0.0017	0.0023	0.1258	0.0838	0.0079	0.0065	0.0036	0.0268	0.0033	0.0071	0.1772
6	rs72867536	43069447	1.07	0.542615033110665	1.69	0.263511633917478	0.513556479685319	0.0607370992376817	0.1373	0.0911	0.004	0.002	0.005	0.0022	0.0022	0.0135	0.1622	0.0035	0.0047	0.004	0.0988	0.0174	0.004	0.0017	0.0023	0.1259	0.0838	0.0079	0.0065	0.0036	0.0268	0.0033	0.007	0.1772
6	rs76768632	43073085	1.07	0.542615033110665	1.69	0.263511633917478	0.510049292577475	0.0626719286042323	0.1372	0.0911	0.0039	0.002	0.005	0.0021	0.0022	0.0135	0.1623	0.0035	0.0046	0.004	0.0989	0.0173	0.004	0.0017	0.0023	0.1261	0.0836	0.0079	0.0065	0.0035	0.0267	0.0033	0.007	0.1772
6	rs62417477	43085339	1.07	0.542615033110665	1.69	0.263511633917478	0.50414513611777	0.0679327253358512	0.1371	0.0911	0.0038	0.002	0.0051	0.0021	0.0022	0.0135	0.1625	0.0035	0.0046	0.0039	0.0992	0.0173	0.0039	0.0017	0.0022	0.1265	0.0832	0.0078	0.0066	0.0035	0.0266	0.0033	0.007	0.1773
6	rs2395960	43085369	1.07	0.542615033110665	1.69	0.263511633917478	0.504651725316656	0.0681412792066994	0.1371	0.0911	0.0038	0.002	0.0051	0.0021	0.0022	0.0135	0.1625	0.0035	0.0046	0.0039	0.0992	0.0173	0.0039	0.0017	0.0022	0.1265	0.0832	0.0078	0.0066	0.0035	0.0266	0.0033	0.007	0.1773
6	rs115197954	43091716	1.07	0.542615033110665	1.69	0.263511633917478	0.515282392764752	0.0682804632597533	0.137	0.0911	0.0038	0.002	0.0051	0.0021	0.0023	0.0135	0.1625	0.0035	0.0046	0.0039	0.0993	0.0173	0.004	0.0017	0.0022	0.1266	0.0831	0.0078	0.0066	0.0035	0.0266	0.0033	0.007	0.1773
6	rs111763904	43091942	1.07	0.542615033110665	1.69	0.263511633917478	0.514834668255242	0.0682108564258629	0.137	0.0911	0.0038	0.002	0.0051	0.0021	0.0023	0.0134	0.1625	0.0035	0.0046	0.0039	0.0993	0.0173	0.004	0.0017	0.0022	0.1266	0.0831	0.0078	0.0066	0.0035	0.0266	0.0033	0.007	0.1773
6	rs1537638	43096199	1.07	0.542615033110665	1.71	0.223208546872115	0.559322487044016	0.0708766457271976	0.1368	0.0911	0.0038	0.0021	0.0051	0.0021	0.0023	0.0134	0.1624	0.0035	0.0046	0.0039	0.0993	0.0175	0.004	0.0017	0.0021	0.127	0.083	0.0078	0.0066	0.0035	0.0267	0.0033	0.0069	0.1773
6	rs34021075	43100425	1.07	0.542615033110665	1.75	0.156107803097264	0.574312655276635	0.0764072979413735	0.1366	0.0914	0.0037	0.0021	0.0051	0.0021	0.0023	0.0134	0.1626	0.0034	0.0046	0.0039	0.0993	0.0174	0.004	0.0017	0.0019	0.1273	0.083	0.0078	0.0067	0.0035	0.0266	0.0033	0.0069	0.1771
6	rs6941837	43101670	1.07	0.542615033110665	1.75	0.156107803097264	0.579643505541556	0.0758974623512291	0.1366	0.0915	0.0037	0.0021	0.0051	0.0021	0.0023	0.0133	0.1626	0.0034	0.0046	0.0039	0.0994	0.0174	0.004	0.0017	0.0018	0.1274	0.083	0.0078	0.0066	0.0035	0.0265	0.0033	0.0069	0.1771
6	rs6905948	43109751	1.07	0.542615033110665	1.75	0.156107803097264	0.54826781977287	0.0708059500299208	0.1367	0.0915	0.0036	0.002	0.0051	0.0021	0.0024	0.0133	0.1624	0.0033	0.0046	0.0039	0.0994	0.0174	0.004	0.0017	0.0019	0.1275	0.0832	0.0078	0.0067	0.0036	0.0263	0.0034	0.0069	0.1768
6	rs9472017	43111342	1.07	0.542615033110665	1.75	0.156107803097264	0.517523801880058	0.0673778871803272	0.1366	0.0915	0.0036	0.002	0.0051	0.0022	0.0024	0.0133	0.1623	0.0033	0.0046	0.0039	0.0995	0.0174	0.004	0.0017	0.0019	0.1274	0.0833	0.0078	0.0067	0.0036	0.0263	0.0034	0.0069	0.1768
6	rs34764696	43112267	1.07	0.542615033110665	1.76	0.141944438278083	0.501173855624184	0.0657933448479825	0.1366	0.0915	0.0036	0.002	0.0051	0.0023	0.0024	0.0133	0.1622	0.0033	0.0046	0.0039	0.0996	0.0174	0.004	0.0017	0.0019	0.1274	0.0834	0.0078	0.0067	0.0036	0.0263	0.0034	0.0069	0.1768
6	rs12204526	43114702	1.07	0.542615033110665	1.76	0.141944438278083	0.488686959722905	0.0644283606825479	0.1366	0.0915	0.0036	0.002	0.0051	0.0023	0.0024	0.0133	0.1622	0.0033	0.0046	0.0039	0.0995	0.0173	0.004	0.0017	0.0019	0.1275	0.0835	0.0078	0.0067	0.0036	0.0262	0.0034	0.0069	0.1768
6	rs4714669	43122369	1.08	0.496867270490283	1.76	0.141944438278083	0.443595894658899	0.0610024421931674	0.1363	0.0916	0.0036	0.002	0.0052	0.0024	0.0024	0.0133	0.1623	0.0033	0.0046	0.0039	0.0993	0.0172	0.0039	0.0017	0.0019	0.1279	0.0839	0.0078	0.0067	0.0036	0.0261	0.0034	0.0069	0.1765
6	rs61021888	43128434	1.08	0.496867270490283	1.76	0.141944438278083	0.416763280854011	0.059089864750233	0.136	0.0916	0.0036	0.0021	0.0052	0.0024	0.0024	0.0133	0.1624	0.0033	0.0045	0.004	0.0992	0.0172	0.0039	0.0017	0.0019	0.1281	0.0843	0.0078	0.0066	0.0036	0.026	0.0034	0.0069	0.1762
6	rs34865794	43128519	1.08	0.496867270490283	1.74	0.171280181914382	0.411244496736364	0.0591553835914021	0.136	0.0915	0.0036	0.0021	0.0052	0.0024	0.0024	0.0133	0.1624	0.0033	0.0045	0.004	0.0992	0.0172	0.0039	0.0017	0.0019	0.1282	0.0843	0.0078	0.0066	0.0036	0.026	0.0034	0.0069	0.1762
6	rs75967707	43130066	1.08	0.496867270490283	1.74	0.171280181914382	0.411932334677105	0.0595491463619057	0.136	0.0915	0.0036	0.0021	0.0052	0.0024	0.0024	0.0133	0.1625	0.0033	0.0045	0.004	0.0991	0.0172	0.0039	0.0017	0.0019	0.1282	0.0843	0.0077	0.0066	0.0036	0.026	0.0033	0.0069	0.1762
6	rs62417512	43131928	1.08	0.496867270490283	1.74	0.171280181914382	0.41653259822171	0.0604722476806379	0.136	0.0916	0.0036	0.0021	0.0052	0.0024	0.0024	0.0133	0.1626	0.0033	0.0045	0.004	0.0991	0.0172	0.0039	0.0017	0.0019	0.1282	0.0843	0.0077	0.0066	0.0036	0.026	0.0033	0.0069	0.1762
6	rs9472021	43138724	1.08	0.496867270490283	1.74	0.171280181914382	0.433068965342361	0.0651776141794021	0.1361	0.092	0.0035	0.0021	0.0052	0.0024	0.0024	0.0132	0.163	0.0032	0.0046	0.0039	0.0989	0.0171	0.0039	0.0016	0.0019	0.1283	0.0843	0.0077	0.0066	0.0036	0.0258	0.0033	0.0069	0.1761
6	rs78780266	43150559	1.08	0.496867270490283	1.74	0.171280181914382	0.483213590901086	0.0786080873123045	0.1364	0.0928	0.0035	0.002	0.0053	0.0023	0.0023	0.0129	0.164	0.0031	0.0047	0.0038	0.0983	0.017	0.0038	0.0016	0.0018	0.1285	0.0842	0.0077	0.0064	0.0035	0.0255	0.0031	0.0068	0.176
6	rs41274928	43152366	1.08	0.496867270490283	1.74	0.171280181914382	0.491372275867988	0.0792732885342492	0.1365	0.0929	0.0035	0.002	0.0053	0.0023	0.0023	0.0129	0.1642	0.0031	0.0047	0.0038	0.0983	0.0169	0.0038	0.0016	0.0018	0.1285	0.0842	0.0077	0.0064	0.0035	0.0254	0.0031	0.0068	0.176
6	rs61743561	43153787	1.08	0.496867270490283	1.74	0.171280181914382	0.496512772820553	0.0789034504929872	0.1366	0.0929	0.0034	0.0021	0.0053	0.0023	0.0023	0.0129	0.1643	0.0031	0.0047	0.0038	0.0982	0.0169	0.0038	0.0016	0.0018	0.1284	0.0842	0.0078	0.0064	0.0035	0.0254	0.0031	0.0068	0.1759
6	rs72664267	43155432	1.08	0.496867270490283	1.74	0.171280181914382	0.501236986560298	0.0783131756730499	0.1368	0.0928	0.0034	0.0021	0.0053	0.0024	0.0024	0.0129	0.1645	0.0031	0.0047	0.0038	0.0982	0.0168	0.0038	0.0016	0.0018	0.1283	0.0842	0.0078	0.0064	0.0035	0.0254	0.0031	0.0068	0.1757
6	rs12193690	43157908	1.08	0.496867270490283	1.74	0.171280181914382	0.500542756340159	0.0758247429028631	0.137	0.0928	0.0034	0.0022	0.0053	0.0024	0.0025	0.0128	0.1648	0.0031	0.0047	0.0038	0.0981	0.0167	0.0038	0.0017	0.0019	0.1282	0.0841	0.0079	0.0063	0.0034	0.0254	0.003	0.0068	0.1756
6	rs17209372	43169887	1.08	0.496867270490283	1.74	0.171280181914382	0.485386929286657	0.0669630070671955	0.1367	0.093	0.0034	0.0022	0.0053	0.0024	0.0025	0.0128	0.1652	0.0031	0.0046	0.0038	0.0983	0.0166	0.0038	0.0017	0.0019	0.1278	0.0839	0.0079	0.0063	0.0034	0.0254	0.0032	0.0068	0.1758
6	rs45496798	43172529	1.08	0.496867270490283	1.74	0.171280181914382	0.48619537054854	0.066618092830441	0.1368	0.093	0.0034	0.0022	0.0053	0.0024	0.0025	0.0128	0.1652	0.003	0.0046	0.0038	0.0983	0.0165	0.0038	0.0017	0.0019	0.1277	0.0839	0.0079	0.0062	0.0034	0.0253	0.0032	0.0068	0.1759
6	rs76552409	43182906	1.08	0.496867270490283	1.74	0.171280181914382	0.496512772820553	0.0655878312910603	0.1369	0.0932	0.0034	0.0022	0.0053	0.0024	0.0025	0.0127	0.1654	0.003	0.0045	0.0037	0.0982	0.0165	0.0038	0.0017	0.0019	0.1275	0.084	0.0079	0.0062	0.0033	0.0252	0.0033	0.0067	0.176
6	rs2273709	43184132	1.08	0.496867270490283	1.74	0.171280181914382	0.501236986560298	0.0652459086315517	0.1369	0.0933	0.0034	0.0022	0.0054	0.0024	0.0025	0.0127	0.1655	0.003	0.0045	0.0037	0.0982	0.0165	0.0038	0.0017	0.0019	0.1274	0.084	0.0079	0.0062	0.0033	0.0252	0.0033	0.0067	0.1761
6	rs75187159	43188173	1.08	0.496867270490283	1.74	0.171280181914382	0.508586060218725	0.0655878312910603	0.1371	0.0933	0.0033	0.0022	0.0053	0.0024	0.0025	0.0126	0.1658	0.0029	0.0045	0.0037	0.0979	0.0164	0.0038	0.0017	0.002	0.1273	0.0841	0.0079	0.0061	0.0033	0.025	0.0033	0.0067	0.1763
6	rs11962520	43188600	1.08	0.496867270490283	1.74	0.171280181914382	0.509731027431197	0.0656563058331336	0.1371	0.0933	0.0033	0.0022	0.0053	0.0024	0.0025	0.0126	0.1659	0.0029	0.0045	0.0037	0.0979	0.0164	0.0038	0.0017	0.002	0.1273	0.0841	0.0079	0.0061	0.0033	0.025	0.0033	0.0067	0.1763
6	rs6917902	43188940	1.08	0.496867270490283	1.74	0.171280181914382	0.513428744316779	0.0675164185192702	0.1371	0.0934	0.0033	0.0022	0.0053	0.0024	0.0025	0.0126	0.1659	0.0029	0.0045	0.0037	0.0978	0.0164	0.0038	0.0017	0.002	0.1273	0.0841	0.0079	0.0061	0.0033	0.0249	0.0033	0.0067	0.1764
6	rs62417521	43190135	1.08	0.496867270490283	1.74	0.171280181914382	0.503512242846627	0.0649729111615026	0.1372	0.0933	0.0033	0.0022	0.0053	0.0024	0.0025	0.0126	0.166	0.0029	0.0045	0.0037	0.0975	0.0163	0.0038	0.0017	0.002	0.1273	0.0842	0.0079	0.006	0.0033	0.0249	0.0032	0.0067	0.1765
6	rs115842765	43193318	1.09	0.453749840114468	1.74	0.171280181914382	0.490122408308123	0.0632776061613162	0.1377	0.0931	0.0033	0.0023	0.0053	0.0024	0.0026	0.0126	0.1659	0.0028	0.0045	0.0036	0.0975	0.0163	0.0038	0.0017	0.002	0.1271	0.0843	0.0078	0.006	0.0033	0.0249	0.0032	0.0067	0.1766
6	rs7832	43193877	1.09	0.453749840114468	1.74	0.171280181914382	0.487128995424228	0.0628735477065409	0.1377	0.093	0.0033	0.0023	0.0053	0.0024	0.0026	0.0126	0.1659	0.0028	0.0045	0.0037	0.0974	0.0163	0.0038	0.0017	0.0021	0.1271	0.0843	0.0078	0.006	0.0033	0.0249	0.0032	0.0067	0.1766
6	rs9462880	43210110	1.09	0.453749840114468	1.74	0.171280181914382	0.438257687195613	0.05720333017767	0.1387	0.0923	0.0034	0.0023	0.0053	0.0025	0.0026	0.0124	0.1659	0.0028	0.0045	0.0037	0.0971	0.0161	0.0039	0.0018	0.0023	0.1266	0.0847	0.0078	0.0057	0.0033	0.0249	0.0031	0.0067	0.1773
6	rs2651206	43213477	1.09	0.453749840114468	1.74	0.171280181914382	0.437430165704245	0.0668249519271995	0.1384	0.0926	0.0032	0.0024	0.0052	0.0025	0.0026	0.0121	0.166	0.0028	0.0045	0.0037	0.0963	0.016	0.0038	0.0018	0.0023	0.1266	0.0847	0.0077	0.0056	0.0033	0.0248	0.003	0.0068	0.1787
6	rs7752120	43225791	1.1	0.413206464175836	1.74	0.171280181914382	0.409927747711478	0.0661364665177148	0.1385	0.0924	0.0031	0.0024	0.0052	0.0025	0.0026	0.0121	0.1665	0.0027	0.0046	0.0037	0.0964	0.0157	0.0038	0.0019	0.0024	0.126	0.0848	0.0077	0.0057	0.0033	0.025	0.0029	0.0067	0.1787
6	rs3800294	43230970	1.1	0.413206464175836	1.7	0.24276969786222	0.399357016947404	0.0653142331235435	0.1385	0.0923	0.0031	0.0024	0.0051	0.0025	0.0026	0.0119	0.1663	0.0027	0.0044	0.0037	0.0962	0.0157	0.0038	0.0018	0.0024	0.1246	0.086	0.0077	0.0057	0.0033	0.025	0.003	0.0066	0.1804
6	rs35175743	43231048	1.1	0.413206464175836	1.71	0.223208546872115	0.3983414034005	0.0648365928645739	0.1385	0.0922	0.0031	0.0024	0.0051	0.0025	0.0026	0.0119	0.1663	0.0027	0.0044	0.0037	0.0962	0.0157	0.0038	0.0018	0.0024	0.1246	0.086	0.0077	0.0057	0.0033	0.025	0.003	0.0066	0.1804
6	rs2841666	43231741	1.1	0.413206464175836	1.71	0.223208546872115	0.392610862121843	0.0643604274852691	0.1385	0.0922	0.0031	0.0025	0.0052	0.0025	0.0026	0.0118	0.1663	0.0027	0.0044	0.0037	0.0962	0.0157	0.0038	0.0018	0.0024	0.1246	0.086	0.0077	0.0057	0.0033	0.025	0.003	0.0067	0.1803
6	rs2651186	43238570	1.1	0.413206464175836	1.71	0.223208546872115	0.333136207572334	0.0626047830630226	0.1381	0.0919	0.0031	0.0025	0.0052	0.0024	0.0026	0.0119	0.1668	0.0029	0.0047	0.0039	0.0958	0.0155	0.0037	0.0019	0.0024	0.1243	0.0861	0.0078	0.0059	0.0033	0.0251	0.003	0.0067	0.18
6	rs2756185	43239166	1.1	0.413206464175836	1.71	0.223208546872115	0.336334368437118	0.0671703131928342	0.1383	0.092	0.003	0.0024	0.0052	0.0024	0.0025	0.012	0.1671	0.0029	0.0047	0.0038	0.0958	0.0155	0.0037	0.0018	0.0024	0.1241	0.0861	0.0077	0.0059	0.0033	0.0251	0.003	0.0067	0.1801
6	rs145775566	43239968	1.1	0.413206464175836	1.71	0.223208546872115	0.332210687898356	0.067793837675817	0.1383	0.092	0.003	0.0024	0.0052	0.0024	0.0025	0.0119	0.1671	0.0029	0.0046	0.0038	0.0958	0.0155	0.0037	0.0018	0.0024	0.1241	0.0861	0.0077	0.0059	0.0033	0.0251	0.003	0.0067	0.1801
6	rs732691	43240390	1.1	0.413206464175836	1.71	0.223208546872115	0.329084183054148	0.0675164185192702	0.1383	0.0919	0.0031	0.0024	0.0052	0.0024	0.0025	0.0119	0.1672	0.0029	0.0046	0.0038	0.0958	0.0155	0.0037	0.0018	0.0024	0.1241	0.0861	0.0077	0.0059	0.0033	0.025	0.003	0.0067	0.1799
6	rs73438325	43245011	1.1	0.413206464175836	1.7	0.24276969786222	0.307631694642598	0.0703118997827638	0.1385	0.0918	0.0031	0.0025	0.0052	0.0024	0.0025	0.0118	0.1675	0.0029	0.0046	0.0036	0.0958	0.0153	0.0036	0.0018	0.0025	0.124	0.0863	0.0077	0.0058	0.0033	0.0251	0.0031	0.0067	0.18
6	rs6458329	43249311	1.1	0.413206464175836	1.64	0.38599849551783	0.267798900847485	0.0708059500299208	0.1391	0.0915	0.0031	0.0027	0.0052	0.0024	0.0024	0.0117	0.1687	0.0029	0.0047	0.0034	0.0945	0.0148	0.0035	0.0018	0.0027	0.1239	0.0867	0.0076	0.0055	0.0032	0.0251	0.0034	0.0068	0.1801
6	rs45515398	43251118	1.1	0.413206464175836	1.62	0.444280725791627	0.269405256998828	0.0730110712971125	0.1388	0.0923	0.0031	0.0027	0.0052	0.0024	0.0024	0.0117	0.1688	0.0029	0.0047	0.0034	0.0938	0.0146	0.0035	0.0019	0.0027	0.1239	0.0874	0.0076	0.0055	0.0031	0.025	0.0035	0.0069	0.1797
6	rs7763131	43252141	1.1	0.413206464175836	1.62	0.444280725791627	0.255447998215426	0.0420006674665008	0.1387	0.0924	0.0031	0.0027	0.0052	0.0023	0.0024	0.0117	0.1688	0.0029	0.0047	0.0034	0.0934	0.0145	0.0037	0.0019	0.0027	0.1238	0.0866	0.0076	0.0055	0.0035	0.0249	0.0039	0.0069	0.1803
6	rs2756176	43258464	1.1	0.413206464175836	1.62	0.444280725791627	0.243588719182953	0.0548345780143879	0.139	0.0925	0.003	0.0026	0.0052	0.0021	0.0022	0.0116	0.1694	0.0031	0.0049	0.0034	0.0927	0.0143	0.0036	0.0018	0.0027	0.1237	0.086	0.0075	0.0056	0.0034	0.0244	0.0039	0.007	0.1816
6	rs2651204	43259087	1.1	0.413206464175836	1.61	0.475515229965307	0.221005447382095	0.0734410917135857	0.1394	0.0925	0.003	0.0026	0.0054	0.0019	0.002	0.0116	0.1701	0.0032	0.0051	0.0033	0.0915	0.0141	0.0036	0.0016	0.0027	0.1244	0.0862	0.0075	0.0057	0.0036	0.0241	0.0038	0.0072	0.1813
6	rs70953677	43266634	1.11	0.375177619549844	1.62	0.444280725791627	0.179542961116285	0.106179179038165	0.1378	0.0933	0.0027	0.0022	0.0056	0.0015	0.0018	0.0118	0.1695	0.0035	0.0054	0.0033	0.092	0.0137	0.0038	0.0018	0.0024	0.1253	0.0875	0.0073	0.0058	0.0039	0.0239	0.0037	0.0074	0.1805
6	rs56401710	43269180	1.11	0.375177619549844	1.62	0.444280725791627	0.178664975593619	0.0986382017012408	0.1377	0.0933	0.0027	0.0022	0.0056	0.0015	0.0018	0.0118	0.1695	0.0035	0.0054	0.0033	0.092	0.0137	0.0038	0.0018	0.0024	0.1253	0.0875	0.0073	0.0058	0.0039	0.0239	0.0037	0.0074	0.1805
6	rs2270860	43270151	1.11	0.375177619549844	1.62	0.444280725791627	0.180423433020236	0.0994473743104156	0.1377	0.0934	0.0027	0.0022	0.0056	0.0015	0.0018	0.0118	0.1695	0.0035	0.0054	0.0033	0.092	0.0137	0.0038	0.0018	0.0024	0.1253	0.0875	0.0073	0.0058	0.0039	0.0238	0.0037	0.0074	0.1805
6	rs2242416	43273604	1.11	0.375177619549844	1.61	0.475515229965307	0.178591922364072	0.0992853330339098	0.1377	0.0934	0.0027	0.0022	0.0056	0.0015	0.0018	0.0118	0.1696	0.0035	0.0054	0.0033	0.092	0.0137	0.0038	0.0018	0.0024	0.1253	0.0876	0.0073	0.0058	0.0039	0.0238	0.0037	0.0074	0.1804
6	rs75989413	43277007	1.11	0.375177619549844	1.61	0.475515229965307	0.176227091368581	0.0979121601905018	0.1377	0.0934	0.0027	0.0022	0.0056	0.0015	0.0018	0.0118	0.1695	0.0035	0.0054	0.0033	0.092	0.0137	0.0038	0.0018	0.0024	0.1254	0.0876	0.0072	0.0058	0.004	0.0238	0.0037	0.0074	0.1804
6	rs11965886	43281767	1.11	0.375177619549844	1.61	0.475515229965307	0.173054529526058	0.097027633773626	0.1376	0.0934	0.0027	0.0022	0.0056	0.0015	0.0018	0.0118	0.1695	0.0035	0.0054	0.0033	0.092	0.0136	0.0038	0.0018	0.0024	0.1254	0.0876	0.0072	0.0058	0.004	0.0238	0.0037	0.0074	0.1805
6	rs2651202	43303503	1.11	0.375177619549844	1.6	0.508176723760061	0.164328226937805	0.0919442287562431	0.1375	0.0935	0.0027	0.0022	0.0057	0.0015	0.0018	0.0117	0.1693	0.0035	0.0054	0.0034	0.0921	0.0136	0.0038	0.0018	0.0024	0.1255	0.0876	0.0072	0.0058	0.004	0.0238	0.0037	0.0074	0.1805
6	rs10948072	43307861	1.11	0.375177619549844	1.6	0.508176723760061	0.163910978893478	0.0902998883975837	0.1375	0.0935	0.0027	0.0022	0.0057	0.0015	0.0018	0.0117	0.1693	0.0035	0.0054	0.0034	0.0921	0.0136	0.0038	0.0018	0.0024	0.1255	0.0876	0.0072	0.0058	0.004	0.0238	0.0037	0.0074	0.1805
6	rs111597025	43315590	1.11	0.375177619549844	1.6	0.508176723760061	0.16495526302486	0.0916301132588253	0.1375	0.0935	0.0027	0.0022	0.0057	0.0015	0.0018	0.0117	0.1693	0.0035	0.0054	0.0034	0.092	0.0135	0.0038	0.0018	0.0023	0.1256	0.0876	0.0072	0.0058	0.004	0.0238	0.0037	0.0074	0.1805
6	Affx-28651413	43323852	1.11	0.375177619549844	1.6	0.508176723760061	0.165968426194661	0.0915516510170901	0.1374	0.0935	0.0027	0.0022	0.0057	0.0015	0.0018	0.0117	0.1693	0.0035	0.0054	0.0034	0.092	0.0135	0.0038	0.0018	0.0023	0.1256	0.0876	0.0072	0.0058	0.004	0.0238	0.0037	0.0074	0.1805
6	rs9472039	43344952	1.11	0.375177619549844	1.59	0.542287549749139	0.177789476391292	0.0906903285761184	0.1373	0.094	0.0027	0.0022	0.0057	0.0015	0.0018	0.0117	0.1692	0.0035	0.0054	0.0034	0.0918	0.0135	0.0039	0.0018	0.0023	0.1256	0.0878	0.0072	0.0058	0.004	0.0238	0.0037	0.0073	0.1807
6	rs12209798	43348006	1.11	0.375177619549844	1.59	0.542287549749139	0.177570990069824	0.0910814379622124	0.1373	0.094	0.0027	0.0022	0.0057	0.0015	0.0018	0.0117	0.1691	0.0035	0.0054	0.0034	0.0918	0.0135	0.0039	0.0018	0.0023	0.1256	0.0878	0.0072	0.0057	0.004	0.0238	0.0037	0.0073	0.1807
6	rs2396004	43355851	1.11	0.375177619549844	1.59	0.542287549749139	0.178226915206754	0.0942342717704379	0.1373	0.0939	0.0027	0.0022	0.0057	0.0014	0.0018	0.0117	0.1691	0.0035	0.0054	0.0034	0.0918	0.0135	0.0039	0.0018	0.0023	0.1256	0.0876	0.0072	0.0057	0.004	0.0238	0.0037	0.0074	0.1808
6	rs12195350	43365360	1.12	0.339600448506511	1.58	0.577869115575703	0.196851533442783	0.0965464935360461	0.1375	0.0938	0.0027	0.0022	0.0057	0.0014	0.0019	0.0117	0.169	0.0036	0.0054	0.0034	0.0917	0.0136	0.0039	0.0018	0.0022	0.1256	0.0875	0.0072	0.0057	0.004	0.0238	0.0037	0.0073	0.1811
6	rs4714680	43371565	1.12	0.339600448506511	1.59	0.542287549749139	0.191905461320293	0.115645883994281	0.1373	0.0936	0.0026	0.0022	0.0059	0.0014	0.0018	0.0117	0.169	0.0036	0.0054	0.0034	0.0917	0.0137	0.004	0.0017	0.0022	0.1252	0.0878	0.0071	0.0056	0.0041	0.0237	0.0037	0.0074	0.1813
6	rs862741	43373050	1.12	0.339600448506511	1.59	0.542287549749139	0.198089580628993	0.117195942938933	0.1373	0.0937	0.0026	0.0021	0.006	0.0014	0.0018	0.0118	0.1689	0.0036	0.0054	0.0034	0.0919	0.0137	0.004	0.0017	0.0022	0.1251	0.0877	0.0071	0.0056	0.0041	0.0237	0.0037	0.0074	0.1814
6	rs6907066	43388054	1.12	0.339600448506511	1.59	0.542287549749139	0.198167105251851	0.126303135951984	0.1371	0.0937	0.0027	0.0021	0.0061	0.0013	0.0018	0.0118	0.169	0.0036	0.0055	0.0034	0.0918	0.0137	0.004	0.0017	0.0021	0.1248	0.0879	0.0071	0.0056	0.0041	0.0237	0.0037	0.0075	0.1815
6	rs1674873	43388216	1.12	0.339600448506511	1.58	0.577869115575703	0.196311276959745	0.126925256459121	0.1371	0.0937	0.0027	0.0021	0.0061	0.0013	0.0018	0.0118	0.169	0.0036	0.0055	0.0034	0.0918	0.0137	0.004	0.0017	0.0021	0.1249	0.0879	0.0071	0.0056	0.0041	0.0237	0.0037	0.0075	0.1815
6	rs115435194	43396466	1.12	0.339600448506511	1.59	0.542287549749139	0.201830223955801	0.158560926491128	0.137	0.0938	0.0026	0.0021	0.0061	0.0013	0.0018	0.0121	0.1688	0.0036	0.0055	0.0032	0.0916	0.0137	0.004	0.0016	0.0021	0.1247	0.0887	0.007	0.0053	0.004	0.0237	0.0037	0.0075	0.1817
6	rs700008	43399837	1.12	0.339600448506511	1.59	0.542287549749139	0.210191484301119	0.168604988694513	0.1369	0.0939	0.0026	0.002	0.006	0.0013	0.0017	0.0121	0.169	0.0036	0.0055	0.0031	0.0917	0.0137	0.0039	0.0016	0.0022	0.1247	0.0891	0.007	0.0052	0.0039	0.0236	0.0036	0.0075	0.1818
6	rs9394952	43401105	1.12	0.339600448506511	1.59	0.542287549749139	0.208192797093159	0.182598724583481	0.1369	0.0939	0.0026	0.002	0.006	0.0013	0.0017	0.0121	0.169	0.0036	0.0055	0.0031	0.0917	0.0137	0.0039	0.0016	0.0022	0.1246	0.0892	0.007	0.0052	0.0039	0.0236	0.0035	0.0075	0.1819
6	rs9349256	43404511	1.12	0.339600448506511	1.59	0.542287549749139	0.207794352161847	0.19728284520975	0.1369	0.0939	0.0026	0.002	0.006	0.0013	0.0017	0.0122	0.1689	0.0036	0.0055	0.0031	0.0917	0.0137	0.0039	0.0016	0.0022	0.1246	0.0893	0.007	0.0052	0.0038	0.0236	0.0034	0.0075	0.182
6	rs2185631	43408005	1.12	0.339600448506511	1.6	0.508176723760061	0.177825905885572	0.279667907373539	0.1375	0.094	0.0025	0.0017	0.0061	0.0012	0.0014	0.0126	0.1688	0.0035	0.0055	0.0029	0.0909	0.0133	0.0036	0.0015	0.002	0.1247	0.0908	0.0069	0.0051	0.0035	0.0235	0.0032	0.0077	0.1827
6	rs2487663	43409418	1.12	0.339600448506511	1.6	0.508176723760061	0.168605494235878	0.30168960325458	0.1377	0.0938	0.0026	0.0017	0.0061	0.0013	0.0014	0.0127	0.1688	0.0034	0.0055	0.0029	0.0908	0.0134	0.0035	0.0015	0.002	0.1248	0.0912	0.0069	0.005	0.0033	0.0234	0.0031	0.0077	0.1828
6	rs2125739	43412865	1.12	0.339600448506511	1.59	0.542287549749139	0.177935220266874	0.327617393291331	0.1377	0.0937	0.0026	0.0016	0.0061	0.0012	0.0015	0.0128	0.1688	0.0034	0.0054	0.0029	0.0908	0.0133	0.0034	0.0015	0.002	0.125	0.0913	0.0069	0.0049	0.0033	0.0234	0.0031	0.0078	0.1829
6	rs71562703	43413760	1.12	0.339600448506511	1.59	0.542287549749139	0.180092964680145	0.334718823273538	0.1377	0.0936	0.0026	0.0016	0.0061	0.0012	0.0015	0.0128	0.1689	0.0034	0.0054	0.0029	0.0908	0.0133	0.0034	0.0015	0.002	0.125	0.0912	0.0069	0.0049	0.0033	0.0234	0.0031	0.0078	0.183
6	rs9357412	43416342	1.12	0.339600448506511	1.59	0.542287549749139	0.174420399492678	0.329938822764809	0.1379	0.0934	0.0026	0.0016	0.0061	0.0012	0.0015	0.0128	0.169	0.0034	0.0054	0.0029	0.091	0.0132	0.0034	0.0015	0.002	0.125	0.091	0.0068	0.0049	0.0032	0.0233	0.0031	0.0078	0.1831
6	rs35192247	43418528	1.12	0.339600448506511	1.62	0.444280725791627	0.198089580628993	0.36167388691538	0.138	0.0934	0.0026	0.0016	0.006	0.0012	0.0015	0.0128	0.1689	0.0031	0.0054	0.0029	0.091	0.0132	0.0034	0.0015	0.002	0.125	0.091	0.0068	0.0049	0.0032	0.0233	0.0031	0.0078	0.1832
6	rs113615735	43420997	1.12	0.339600448506511	1.62	0.444280725791627	0.21519468993789	0.404809802999131	0.138	0.0933	0.0026	0.0016	0.006	0.0012	0.0015	0.0128	0.1689	0.0031	0.0054	0.0029	0.0911	0.0132	0.0034	0.0015	0.002	0.125	0.091	0.0068	0.0049	0.0032	0.0233	0.0031	0.0078	0.1832
6	rs75317537	43429972	1.13	0.306408690300974	1.62	0.444280725791627	0.16273214707294	0.376705534595236	0.1378	0.0926	0.0026	0.0016	0.0061	0.0013	0.0015	0.013	0.1685	0.0031	0.0055	0.0029	0.0915	0.0131	0.0034	0.0014	0.002	0.1249	0.0916	0.0069	0.0049	0.0032	0.023	0.003	0.0077	0.1836
6	rs1674870	43434222	1.14	0.275532638758866	1.62	0.444280725791627	0.0934345134435533	0.325300772011758	0.1371	0.0907	0.0028	0.0016	0.0061	0.0015	0.0017	0.0136	0.1677	0.0031	0.0056	0.0031	0.0925	0.013	0.0035	0.0013	0.002	0.1245	0.093	0.007	0.0049	0.0033	0.0226	0.0029	0.0075	0.1844
6	rs2611338	43434546	1.14	0.275532638758866	1.63	0.414449909043039	0.0887711295364357	0.311503401974444	0.1371	0.0908	0.0028	0.0016	0.0061	0.0015	0.0017	0.0136	0.1675	0.0031	0.0056	0.0031	0.0925	0.013	0.0035	0.0013	0.002	0.1247	0.0932	0.007	0.0049	0.0033	0.0225	0.0029	0.0075	0.1844
6	rs111739045	43434705	1.14	0.275532638758866	1.62	0.444280725791627	0.107285316652188	0.33042815514877	0.1369	0.0907	0.0028	0.0016	0.0061	0.0015	0.0017	0.0136	0.1676	0.0031	0.0056	0.0031	0.0925	0.0129	0.0035	0.0013	0.002	0.1248	0.0932	0.007	0.0049	0.0033	0.0226	0.0029	0.0074	0.1844
6	rs79849314	43434730	1.14	0.275532638758866	1.62	0.444280725791627	0.108310929251895	0.328838600465995	0.1369	0.0907	0.0028	0.0016	0.0061	0.0015	0.0017	0.0136	0.1676	0.0031	0.0056	0.0031	0.0925	0.0129	0.0035	0.0013	0.002	0.1248	0.0932	0.007	0.0049	0.0033	0.0226	0.0029	0.0074	0.1844
6	rs74762819	43437490	1.15	0.246899131395369	1.62	0.444280725791627	0.070552480777409	0.327617393291331	0.136	0.0901	0.0028	0.0017	0.0063	0.0015	0.0018	0.0138	0.1681	0.0031	0.0056	0.003	0.093	0.0125	0.0035	0.0013	0.002	0.1253	0.0937	0.0069	0.0048	0.0033	0.0228	0.0028	0.0072	0.184
6	rs115201362	43439568	1.15	0.246899131395369	1.62	0.444280725791627	0.0590452999392411	0.305747340710229	0.1353	0.0895	0.0028	0.0017	0.0063	0.0015	0.0019	0.0139	0.1684	0.0032	0.0057	0.003	0.0937	0.0121	0.0035	0.0013	0.002	0.1256	0.0939	0.0069	0.0047	0.0033	0.0228	0.0027	0.0071	0.1841
6	rs114345643	43439569	1.15	0.246899131395369	1.61	0.475515229965307	0.0590452999392411	0.305747340710229	0.1353	0.0895	0.0028	0.0017	0.0063	0.0015	0.0019	0.0139	0.1684	0.0032	0.0057	0.003	0.0937	0.0121	0.0035	0.0013	0.002	0.1256	0.0939	0.0069	0.0047	0.0033	0.0228	0.0027	0.0071	0.1841
6	rs79054868	43441698	1.15	0.246899131395369	1.61	0.475515229965307	0.0554877556733114	0.31306782631699	0.1346	0.0889	0.0028	0.0017	0.0064	0.0015	0.0019	0.0139	0.1687	0.0032	0.0057	0.003	0.0943	0.0116	0.0036	0.0013	0.002	0.126	0.0941	0.0068	0.0046	0.0034	0.0227	0.0027	0.007	0.1842
6	rs1150798	43448821	1.15	0.246899131395369	1.61	0.475515229965307	0.0446861400040295	0.284452625065019	0.1338	0.0883	0.0028	0.0017	0.0064	0.0016	0.002	0.014	0.169	0.0032	0.0058	0.003	0.095	0.0111	0.0036	0.0014	0.002	0.1264	0.0943	0.0068	0.0045	0.0035	0.0227	0.0027	0.0069	0.1843
6	rs66726175	43451193	1.15	0.246899131395369	1.62	0.444280725791627	0.0464583080741848	0.283166483432737	0.1338	0.0883	0.0028	0.0017	0.0064	0.0016	0.002	0.014	0.169	0.0032	0.0058	0.003	0.095	0.0111	0.0036	0.0014	0.002	0.1264	0.0943	0.0068	0.0045	0.0035	0.0227	0.0027	0.0069	0.1843
6	rs17209421	43461198	1.15	0.246899131395369	1.63	0.414449909043039	0.0481974956420453	0.280716080362443	0.1338	0.0883	0.0028	0.0017	0.0064	0.0016	0.002	0.014	0.1691	0.0032	0.0058	0.003	0.095	0.0111	0.0036	0.0013	0.002	0.1264	0.0943	0.0068	0.0045	0.0035	0.0227	0.0027	0.0069	0.1843
6	rs80091464	43466599	1.15	0.246899131395369	1.63	0.414449909043039	0.0475441882165282	0.290321056829815	0.1338	0.0883	0.0028	0.0017	0.0064	0.0016	0.002	0.014	0.1691	0.0032	0.0058	0.003	0.095	0.0111	0.0036	0.0013	0.0019	0.1265	0.0942	0.0068	0.0045	0.0035	0.0227	0.0027	0.0069	0.1843
6	rs7767260	43473031	1.15	0.246899131395369	1.63	0.414449909043039	0.0469440631458279	0.28550624581189	0.1337	0.0883	0.0028	0.0017	0.0064	0.0016	0.002	0.014	0.1691	0.0032	0.0058	0.0031	0.095	0.0111	0.0036	0.0013	0.0019	0.1265	0.0942	0.0068	0.0045	0.0035	0.0227	0.0027	0.0069	0.1843
6	rs2282412	43474912	1.15	0.246899131395369	1.62	0.444280725791627	0.0509046012957847	0.30503009024352	0.1337	0.0883	0.0027	0.0017	0.0064	0.0016	0.002	0.014	0.1692	0.0032	0.0058	0.0031	0.095	0.0111	0.0036	0.0013	0.0019	0.1265	0.0942	0.0068	0.0045	0.0035	0.0227	0.0027	0.0068	0.1842
6	rs2231763	43484532	1.14	0.275532638758866	1.64	0.38599849551783	0.0401539049473322	0.259075095769488	0.1328	0.0881	0.0028	0.0017	0.0065	0.0015	0.002	0.0141	0.1697	0.0033	0.0059	0.0032	0.0952	0.0111	0.0037	0.0014	0.002	0.1271	0.0937	0.0066	0.0045	0.0035	0.0228	0.0028	0.0068	0.1838
6	rs7755135	43490809	1.14	0.275532638758866	1.64	0.38599849551783	0.0316974975830644	0.222227450416585	0.1326	0.0881	0.0028	0.0018	0.0065	0.0014	0.002	0.0141	0.1698	0.0033	0.0059	0.0033	0.0953	0.0112	0.0037	0.0014	0.0021	0.1272	0.0936	0.0066	0.0045	0.0035	0.0229	0.0028	0.0068	0.1837
6	rs1106841	43496662	1.14	0.275532638758866	1.66	0.333131717406117	0.0302347922100381	0.205769121028153	0.1325	0.0881	0.0028	0.0018	0.0065	0.0014	0.002	0.0142	0.1699	0.0033	0.0059	0.0033	0.0953	0.0112	0.0037	0.0014	0.0021	0.1273	0.0935	0.0066	0.0045	0.0035	0.0229	0.0028	0.0068	0.1836
6	rs79568089	43498906	1.14	0.275532638758866	1.68	0.285465824887251	0.0314105972050731	0.213732330589478	0.1325	0.0882	0.0028	0.0018	0.0065	0.0014	0.0021	0.0142	0.1699	0.0033	0.0059	0.0032	0.0953	0.0112	0.0037	0.0014	0.0021	0.1274	0.0935	0.0066	0.0045	0.0035	0.0229	0.0028	0.0068	0.1835
6	rs17287964	43526737	1.14	0.275532638758866	1.68	0.285465824887251	0.0324471550345514	0.21309159484377	0.1325	0.0883	0.0028	0.0018	0.0064	0.0015	0.0021	0.0142	0.17	0.0033	0.0059	0.0032	0.0953	0.0112	0.0036	0.0014	0.0021	0.1275	0.0935	0.0065	0.0045	0.0035	0.0229	0.0028	0.0067	0.1834
6	rs1096699	43528441	1.14	0.275532638758866	1.68	0.285465824887251	0.0333207793454365	0.212984867336905	0.1325	0.0883	0.0028	0.0017	0.0064	0.0014	0.002	0.0142	0.17	0.0033	0.0059	0.0032	0.0953	0.0112	0.0036	0.0014	0.0021	0.1275	0.0935	0.0065	0.0045	0.0035	0.0229	0.0028	0.0067	0.1835
6	rs12663525	43534271	1.14	0.275532638758866	1.68	0.285465824887251	0.0326059014526743	0.211599019334641	0.1325	0.0883	0.0028	0.0017	0.0064	0.0014	0.002	0.0142	0.17	0.0033	0.0059	0.0032	0.0954	0.0112	0.0036	0.0014	0.0021	0.1275	0.0935	0.0065	0.0045	0.0035	0.0229	0.0028	0.0067	0.1835
6	rs34324334	43535018	1.14	0.275532638758866	1.68	0.285465824887251	0.0325936709305195	0.211918564804875	0.1325	0.0883	0.0028	0.0017	0.0064	0.0014	0.002	0.0142	0.17	0.0033	0.0059	0.0032	0.0954	0.0112	0.0036	0.0014	0.0021	0.1275	0.0935	0.0065	0.0045	0.0035	0.0229	0.0028	0.0067	0.1835
6	rs4714687	43536401	1.14	0.275532638758866	1.68	0.285465824887251	0.0327161207229661	0.21255813402868	0.1325	0.0883	0.0028	0.0017	0.0064	0.0014	0.002	0.0142	0.17	0.0033	0.0059	0.0032	0.0954	0.0111	0.0036	0.0014	0.0021	0.1275	0.0935	0.0065	0.0045	0.0035	0.0229	0.0028	0.0067	0.1835
6	rs35642078	43538208	1.14	0.275532638758866	1.69	0.263511633917478	0.03280202685425	0.21170551676307	0.1325	0.0883	0.0028	0.0017	0.0064	0.0014	0.002	0.0142	0.17	0.0033	0.0059	0.0032	0.0954	0.0111	0.0036	0.0014	0.0021	0.1275	0.0935	0.0065	0.0045	0.0035	0.0229	0.0028	0.0067	0.1835
6	rs9296418	43581125	1.14	0.275532638758866	1.7	0.24276969786222	0.0340591446474831	0.226896709366062	0.1324	0.0883	0.0028	0.0018	0.0064	0.0014	0.002	0.0142	0.17	0.0034	0.0059	0.0031	0.0953	0.0111	0.0036	0.0014	0.0021	0.1279	0.0935	0.0065	0.0045	0.0035	0.0228	0.0028	0.0067	0.1834
6	rs9333555	43581935	1.14	0.275532638758866	1.69	0.263511633917478	0.0347832445768728	0.233684375168443	0.1324	0.0883	0.0028	0.0018	0.0064	0.0014	0.002	0.0142	0.17	0.0034	0.0059	0.0031	0.0953	0.0111	0.0036	0.0014	0.0021	0.1279	0.0935	0.0065	0.0045	0.0035	0.0228	0.0028	0.0067	0.1834
6	rs112851070	43596814	1.14	0.275532638758866	1.69	0.263511633917478	0.0396052991876509	0.277923629930956	0.1324	0.0882	0.0028	0.0018	0.0064	0.0015	0.0021	0.0142	0.1699	0.0034	0.0058	0.0032	0.0953	0.0111	0.0036	0.0014	0.0022	0.128	0.0934	0.0066	0.0045	0.0035	0.0227	0.0028	0.0067	0.1832
6	rs35679149	43604167	1.14	0.275532638758866	1.69	0.263511633917478	0.0377190882698724	0.260098735734669	0.1323	0.0881	0.0028	0.0018	0.0064	0.0015	0.0021	0.0142	0.1698	0.0035	0.0058	0.0033	0.0952	0.0111	0.0036	0.0014	0.0022	0.1281	0.0934	0.0066	0.0046	0.0036	0.0227	0.0028	0.0067	0.1831
6	rs35249206	43608048	1.14	0.275532638758866	1.68	0.285465824887251	0.034400816349586	0.270058579638946	0.1323	0.0879	0.0028	0.0019	0.0064	0.0015	0.0021	0.0142	0.1698	0.0035	0.0058	0.0033	0.0954	0.0111	0.0036	0.0015	0.0022	0.1282	0.0933	0.0066	0.0046	0.0036	0.0226	0.0028	0.0068	0.183
6	rs7106	43608386	1.14	0.275532638758866	1.68	0.285465824887251	0.0339709508759161	0.264663487611455	0.1323	0.0879	0.0028	0.0019	0.0064	0.0015	0.0021	0.0142	0.1698	0.0035	0.0058	0.0033	0.0954	0.0111	0.0036	0.0015	0.0022	0.1282	0.0933	0.0066	0.0046	0.0036	0.0226	0.0028	0.0068	0.183
6	rs61447047	43631914	1.15	0.246899131395369	1.68	0.285465824887251	0.00712365862639294	0.138682962107109	0.1318	0.0874	0.0029	0.0026	0.0065	0.002	0.0026	0.0144	0.1689	0.0039	0.0057	0.0034	0.0948	0.0108	0.0038	0.002	0.0027	0.1296	0.0914	0.0067	0.0048	0.0038	0.0219	0.0032	0.0068	0.1824
6	rs16896629	43638636	1.15	0.246899131395369	1.67	0.308662716071979	0.00598897620202376	0.114959484431824	0.1318	0.0872	0.0029	0.0026	0.0065	0.0022	0.0027	0.0145	0.1688	0.0039	0.0057	0.0034	0.0949	0.0108	0.0038	0.002	0.0028	0.1294	0.0913	0.0067	0.0048	0.0038	0.0219	0.0032	0.0068	0.1823
6	rs41281836	43639886	1.15	0.246899131395369	1.67	0.308662716071979	0.00599246322119411	0.117023328175156	0.1318	0.0873	0.0029	0.0026	0.0065	0.0022	0.0027	0.0145	0.1688	0.0039	0.0057	0.0034	0.0949	0.0108	0.0038	0.002	0.0028	0.1294	0.0913	0.0067	0.0048	0.0037	0.0219	0.0032	0.0068	0.1823
6	rs3807023	43657003	1.15	0.246899131395369	1.67	0.308662716071979	0.00520589086917363	0.106096057113032	0.1314	0.0869	0.0028	0.0028	0.0067	0.0023	0.0028	0.0147	0.1693	0.004	0.0057	0.0033	0.0949	0.0106	0.0039	0.0022	0.0028	0.1288	0.0911	0.007	0.005	0.0037	0.0217	0.0033	0.007	0.1821
6	rs16869037	43659500	1.15	0.246899131395369	1.65	0.358901199458623	0.00606253464763641	0.145077461714473	0.1314	0.0868	0.003	0.0028	0.0067	0.0024	0.0029	0.0147	0.1692	0.0041	0.0057	0.0032	0.0949	0.0106	0.0039	0.0023	0.0028	0.1287	0.0911	0.007	0.005	0.0036	0.0217	0.0033	0.007	0.1818
6	rs735367	43677471	1.15	0.246899131395369	1.64	0.38599849551783	0.0118342216847381	0.312345494932485	0.1323	0.0857	0.0029	0.003	0.0068	0.0027	0.0033	0.0149	0.1684	0.0042	0.0058	0.0032	0.0953	0.0106	0.004	0.0026	0.0031	0.1283	0.091	0.0073	0.0051	0.0037	0.0216	0.0033	0.0072	0.18
6	rs1744645	43679423	1.15	0.246899131395369	1.64	0.38599849551783	0.00939008526392954	0.275371436614559	0.1324	0.0856	0.0029	0.0031	0.0068	0.0028	0.0032	0.0149	0.1683	0.0042	0.0058	0.0032	0.0954	0.0106	0.0041	0.0027	0.0033	0.1283	0.091	0.0073	0.0051	0.0037	0.0216	0.0033	0.0072	0.1798
6	rs57740413	43679923	1.15	0.246899131395369	1.64	0.38599849551783	0.00924815136963388	0.266266994424014	0.1325	0.0857	0.0029	0.0031	0.0068	0.0028	0.0032	0.0149	0.1683	0.0042	0.0058	0.0032	0.0955	0.0106	0.004	0.0027	0.0033	0.1282	0.0909	0.0073	0.0051	0.0037	0.0216	0.0034	0.0072	0.1797
6	rs9381247	43682679	1.14	0.275532638758866	1.64	0.38599849551783	0.0125962726582824	0.116419935678412	0.1282	0.0837	0.0035	0.0039	0.0068	0.004	0.0041	0.0154	0.1638	0.0058	0.0061	0.004	0.0981	0.0093	0.0051	0.0041	0.0046	0.131	0.0876	0.0076	0.0057	0.0049	0.0217	0.0035	0.0081	0.1757
6	rs12661869	43684997	1.14	0.275532638758866	1.65	0.358901199458623	0.0246969971119588	0.100096571140738	0.1269	0.0829	0.0036	0.0038	0.0066	0.0042	0.0042	0.0157	0.165	0.0062	0.0062	0.0043	0.098	0.0088	0.0055	0.0044	0.0047	0.1335	0.0851	0.0078	0.0059	0.0053	0.0211	0.0037	0.0081	0.1748
6	rs116247740	43685195	1.14	0.275532638758866	1.64	0.38599849551783	0.025809827368767	0.0936003114649581	0.1269	0.0828	0.0036	0.0037	0.0066	0.0042	0.0042	0.0158	0.165	0.0062	0.0062	0.0043	0.098	0.0088	0.0056	0.0044	0.0047	0.1336	0.085	0.0078	0.0059	0.0054	0.0211	0.0037	0.0081	0.1748
6	rs79659416	43686196	1.14	0.275532638758866	1.63	0.414449909043039	0.029830684818809	0.0846003499373668	0.1267	0.0827	0.0036	0.0038	0.0065	0.0042	0.0042	0.0157	0.1651	0.0063	0.0062	0.0043	0.098	0.0087	0.0057	0.0044	0.0048	0.1339	0.0847	0.0078	0.006	0.0054	0.0209	0.0037	0.0083	0.1746
6	rs2782256	43688343	1.14	0.275532638758866	1.62	0.444280725791627	0.0374624958583255	0.0630081124065204	0.1266	0.0827	0.0037	0.0038	0.0065	0.0042	0.0042	0.0158	0.1652	0.0063	0.0061	0.0044	0.0979	0.0086	0.0057	0.0044	0.005	0.134	0.0845	0.0078	0.006	0.0054	0.0208	0.0038	0.0084	0.1745
6	rs4714694	43689402	1.14	0.275532638758866	1.61	0.475515229965307	0.0367265413559303	0.0711597208539479	0.1265	0.0826	0.0037	0.0037	0.0065	0.0042	0.0042	0.0158	0.1652	0.0063	0.0061	0.0044	0.098	0.0086	0.0057	0.0044	0.005	0.1342	0.0845	0.0078	0.006	0.0054	0.0208	0.0038	0.0084	0.1744
6	rs116421229	43690776	1.14	0.275532638758866	1.61	0.475515229965307	0.0359351764017306	0.0761886257580679	0.1265	0.0826	0.0037	0.0037	0.0065	0.0042	0.0041	0.0158	0.1652	0.0063	0.0061	0.0044	0.0981	0.0086	0.0057	0.0044	0.005	0.1344	0.0844	0.0078	0.006	0.0054	0.0207	0.0039	0.0084	0.1744
6	rs833056	43692872	1.14	0.275532638758866	1.61	0.475515229965307	0.0337825008869034	0.0607370992376817	0.1266	0.0826	0.0037	0.0036	0.0064	0.0042	0.0041	0.0158	0.165	0.0062	0.0061	0.0044	0.0986	0.0086	0.0057	0.0044	0.005	0.1348	0.084	0.0077	0.006	0.0055	0.0207	0.004	0.0084	0.1745
6	rs4711749	43694823	1.14	0.275532638758866	1.61	0.475515229965307	0.0310545415106832	0.0394960144567185	0.1266	0.0826	0.0037	0.0034	0.0063	0.0042	0.0041	0.0158	0.1647	0.0062	0.0061	0.0044	0.0992	0.0085	0.0057	0.0044	0.0049	0.1353	0.0836	0.0076	0.0059	0.0055	0.0206	0.0042	0.0085	0.1745
6	rs9472114	43695675	1.14	0.275532638758866	1.61	0.475515229965307	0.0290001119024097	0.0396608360676342	0.1267	0.0826	0.0037	0.0034	0.0063	0.0044	0.0041	0.0158	0.1647	0.0062	0.0061	0.0043	0.0992	0.0085	0.0057	0.0044	0.0049	0.135	0.0834	0.0076	0.0059	0.0055	0.0205	0.0042	0.0085	0.1748
6	rs111544000	43702753	1.15	0.246899131395369	1.6	0.508176723760061	0.0329250234443053	0.0660677823225773	0.1265	0.0824	0.0037	0.0033	0.0062	0.0045	0.0041	0.0158	0.1644	0.0062	0.006	0.0044	0.0999	0.0089	0.0056	0.0045	0.0049	0.1358	0.0828	0.0076	0.0059	0.0055	0.0205	0.0042	0.0084	0.1745
6	rs73416510	43703922	1.15	0.246899131395369	1.6	0.508176723760061	0.0332959477162928	0.0552157708384631	0.1264	0.0823	0.0037	0.0033	0.0062	0.0045	0.0041	0.0158	0.1642	0.0062	0.006	0.0044	0.1	0.009	0.0056	0.0045	0.005	0.136	0.0826	0.0076	0.0059	0.0055	0.0206	0.0042	0.0084	0.1745
6	rs9472119	43709703	1.15	0.246899131395369	1.59	0.542287549749139	0.0216560063885451	0.0307193793450921	0.1262	0.0824	0.0037	0.0031	0.006	0.0046	0.0041	0.0158	0.1629	0.0062	0.006	0.0048	0.1005	0.0092	0.0055	0.0046	0.0048	0.1376	0.0823	0.0076	0.0058	0.0055	0.0206	0.0041	0.0086	0.1744
6	rs12665719	43709896	1.15	0.246899131395369	1.59	0.542287549749139	0.0231166614802615	0.0310627448679823	0.1261	0.0826	0.0037	0.0031	0.006	0.0046	0.004	0.0158	0.1628	0.0062	0.006	0.0048	0.1007	0.0092	0.0055	0.0045	0.0048	0.1373	0.0823	0.0076	0.0058	0.0055	0.0206	0.0041	0.0086	0.1745
6	rs116095163	43711764	1.15	0.246899131395369	1.59	0.542287549749139	0.0226788070210428	0.0287439639838225	0.1262	0.0826	0.0037	0.0031	0.0059	0.0046	0.004	0.0158	0.1628	0.0062	0.006	0.0048	0.1009	0.0093	0.0054	0.0045	0.0047	0.1376	0.0821	0.0076	0.0057	0.0055	0.0206	0.0041	0.0085	0.1745
6	rs1535508	43712098	1.15	0.246899131395369	1.59	0.542287549749139	0.022191061927297	0.0258739064348485	0.1262	0.0825	0.0037	0.0031	0.0058	0.0046	0.004	0.0157	0.1628	0.0062	0.006	0.0048	0.101	0.0093	0.0054	0.0044	0.0047	0.1376	0.082	0.0076	0.0057	0.0055	0.0206	0.0041	0.0085	0.1746
6	rs945131	43715994	1.15	0.246899131395369	1.59	0.542287549749139	0.0162509309136735	0.0221724280172916	0.1268	0.0821	0.0037	0.0032	0.0057	0.0046	0.0038	0.0156	0.1629	0.0062	0.0059	0.0048	0.1017	0.0094	0.0054	0.0043	0.0046	0.1379	0.0815	0.0075	0.0056	0.0056	0.0206	0.0041	0.0085	0.1747
6	rs833050	43717323	1.15	0.246899131395369	1.59	0.542287549749139	0.0166400215983006	0.0297481177898739	0.1269	0.082	0.0037	0.0031	0.0057	0.0045	0.0038	0.0156	0.1628	0.0062	0.0059	0.0048	0.1017	0.0095	0.0054	0.0043	0.0045	0.1379	0.0815	0.0074	0.0056	0.0056	0.0206	0.0041	0.0085	0.1748
6	rs866236	43726956	1.15	0.246899131395369	1.58	0.577869115575703	0.0127566987805679	0.0203239265900219	0.1278	0.0813	0.0037	0.003	0.0056	0.0045	0.0035	0.0154	0.1621	0.0062	0.0061	0.0046	0.1019	0.0099	0.0054	0.0042	0.0042	0.1384	0.0814	0.0072	0.0055	0.0056	0.0205	0.0042	0.0087	0.1757
6	rs833057	43727030	1.15	0.246899131395369	1.58	0.577869115575703	0.0112645693661422	0.0214237149968602	0.128	0.0806	0.0037	0.003	0.0057	0.0045	0.0035	0.0154	0.1618	0.0062	0.0061	0.0046	0.1024	0.0099	0.0054	0.0043	0.0042	0.1385	0.0814	0.0072	0.0055	0.0056	0.0205	0.0042	0.0087	0.1758
6	rs77437032	43727346	1.15	0.246899131395369	1.58	0.577869115575703	0.0104144072384301	0.0266925020420461	0.1282	0.0804	0.0037	0.0029	0.0057	0.0044	0.0034	0.0153	0.162	0.0062	0.006	0.0046	0.1026	0.01	0.0053	0.0042	0.0041	0.1388	0.0815	0.0071	0.0055	0.0055	0.0206	0.0042	0.0086	0.1757
6	rs75461305	43731809	1.16	0.220431575918666	1.58	0.577869115575703	0.00558512206861219	0.067655068710703	0.1306	0.0775	0.0038	0.0019	0.0059	0.0034	0.0026	0.0151	0.1633	0.0058	0.0059	0.004	0.1043	0.011	0.0047	0.0034	0.0032	0.1418	0.0831	0.0062	0.0051	0.0048	0.0217	0.004	0.0086	0.1748
6	rs699946	43732669	1.16	0.220431575918666	1.56	0.653525583231	0.00387797049519858	0.0449803670229448	0.1306	0.0774	0.0038	0.0019	0.0059	0.0034	0.0026	0.0151	0.1632	0.0058	0.0059	0.004	0.1046	0.011	0.0047	0.0034	0.0032	0.1418	0.0831	0.0062	0.0051	0.0048	0.0217	0.004	0.0086	0.1749
6	rs1123448	43735014	1.16	0.220431575918666	1.55	0.693638871087907	0.00322422351249221	0.0301833888372973	0.1306	0.0773	0.0038	0.0018	0.0059	0.0032	0.0026	0.0151	0.1632	0.0058	0.006	0.004	0.1045	0.011	0.0047	0.0034	0.0031	0.1424	0.0832	0.0062	0.005	0.0047	0.0218	0.004	0.0086	0.175
6	rs699947	43736389	1.16	0.220431575918666	1.55	0.693638871087907	0.00332186564119092	0.035686195080302	0.1307	0.0773	0.0038	0.0018	0.0059	0.0031	0.0025	0.0151	0.1629	0.0058	0.006	0.004	0.1047	0.011	0.0046	0.0033	0.003	0.1429	0.0832	0.0062	0.005	0.0047	0.0219	0.0039	0.0087	0.1749
6	rs2010963	43738350	1.16	0.220431575918666	1.55	0.693638871087907	0.00350123236775798	0.0353201105655353	0.1309	0.0774	0.0037	0.0017	0.006	0.003	0.0024	0.0151	0.1625	0.0058	0.006	0.004	0.1047	0.011	0.0046	0.0033	0.003	0.1439	0.0834	0.0062	0.005	0.0046	0.022	0.004	0.0086	0.1742
6	rs25648	43738977	1.16	0.220431575918666	1.54	0.735299729443272	0.00365017578392401	0.0395509206262521	0.1309	0.0774	0.0037	0.0017	0.006	0.003	0.0024	0.0151	0.1626	0.0058	0.006	0.004	0.1048	0.0109	0.0046	0.0033	0.0029	0.144	0.0834	0.0062	0.005	0.0046	0.0218	0.004	0.0086	0.1742
6	rs833069	43742579	1.16	0.220431575918666	1.55	0.693638871087907	0.00377970448015823	0.0470961458690523	0.1312	0.0774	0.0036	0.0016	0.006	0.0029	0.0023	0.0151	0.163	0.0057	0.006	0.0039	0.1052	0.0109	0.0045	0.0032	0.0028	0.145	0.0835	0.0062	0.005	0.0046	0.0209	0.004	0.0084	0.174
6	rs833070	43742626	1.16	0.220431575918666	1.56	0.653525583231	0.00379919866554394	0.0486508057765096	0.1312	0.0774	0.0036	0.0016	0.006	0.0029	0.0023	0.0151	0.163	0.0057	0.006	0.0039	0.1052	0.0109	0.0045	0.0032	0.0028	0.145	0.0835	0.0062	0.005	0.0046	0.0209	0.004	0.0084	0.174
6	rs3024997	43745107	1.16	0.220431575918666	1.55	0.693638871087907	0.00495440731339152	0.0701710063148475	0.1315	0.0776	0.0036	0.0016	0.006	0.0029	0.0022	0.0149	0.1628	0.0055	0.006	0.004	0.1054	0.011	0.0047	0.0031	0.0027	0.1458	0.0834	0.0062	0.005	0.0046	0.0209	0.004	0.0083	0.1731
6	rs3025000	43746169	1.17	0.196050020118376	1.55	0.693638871087907	0.00531621439603029	0.0748096758917711	0.1313	0.0775	0.0035	0.0016	0.0061	0.0029	0.0022	0.0149	0.1627	0.0055	0.006	0.004	0.1055	0.011	0.0047	0.0031	0.0028	0.146	0.0834	0.0063	0.0049	0.0046	0.0209	0.0041	0.0083	0.1731
6	rs3025010	43747577	1.17	0.196050020118376	1.55	0.693638871087907	0.00514985262051074	0.0928891291361596	0.1313	0.0774	0.0035	0.0016	0.0063	0.0029	0.0023	0.0148	0.1625	0.0054	0.006	0.004	0.1054	0.011	0.0047	0.0032	0.0028	0.146	0.0832	0.0063	0.0049	0.0046	0.021	0.0041	0.0084	0.1731
6	rs3025030	43750587	1.18	0.173671271070618	1.53	0.778525311864042	0.0054672185752566	0.0328564964502637	0.1315	0.076	0.0036	0.0022	0.0068	0.0034	0.0028	0.0145	0.1615	0.005	0.0064	0.0041	0.106	0.0108	0.0055	0.0036	0.0032	0.1459	0.0818	0.006	0.0055	0.0045	0.0219	0.0047	0.0086	0.171
6	rs3025032	43751037	1.18	0.173671271070618	1.54	0.735299729443272	0.0069969824161124	0.0263727285209235	0.1313	0.076	0.0036	0.0022	0.0069	0.0034	0.0028	0.0145	0.1611	0.005	0.0065	0.0041	0.1062	0.0108	0.0055	0.0036	0.0032	0.146	0.0817	0.006	0.0056	0.0045	0.0221	0.0047	0.0086	0.1709
6	rs3025035	43751359	1.18	0.173671271070618	1.54	0.735299729443272	0.00802981254261485	0.026555233577288	0.1311	0.076	0.0036	0.0023	0.0069	0.0034	0.0029	0.0144	0.1611	0.005	0.0065	0.0041	0.1063	0.0108	0.0056	0.0036	0.0032	0.1461	0.0817	0.006	0.0056	0.0045	0.0221	0.0047	0.0087	0.1706
6	rs3025039	43752536	1.18	0.173671271070618	1.53	0.778525311864042	0.00811756430459729	0.045739439008876	0.1311	0.0759	0.0035	0.0023	0.0068	0.0034	0.0029	0.0144	0.161	0.005	0.0065	0.004	0.1063	0.0112	0.0056	0.0036	0.0033	0.1457	0.0825	0.0059	0.0057	0.0043	0.0221	0.0046	0.0088	0.1704
6	rs3025053	43753325	1.18	0.173671271070618	1.54	0.735299729443272	0.00790818107681251	0.044458155480837	0.1311	0.0758	0.0035	0.0023	0.0068	0.0034	0.0029	0.0143	0.1611	0.0049	0.0065	0.004	0.1064	0.0113	0.0056	0.0036	0.0033	0.1453	0.083	0.0058	0.0057	0.0042	0.022	0.0046	0.0088	0.1703
6	rs4711750	43757082	1.18	0.173671271070618	1.54	0.735299729443272	0.0139160928833053	0.10726204707087	0.1308	0.0753	0.0035	0.0026	0.0066	0.0037	0.0031	0.014	0.1616	0.0047	0.0065	0.0038	0.1064	0.0123	0.0058	0.0037	0.0033	0.143	0.0853	0.0055	0.0059	0.004	0.0216	0.0047	0.0091	0.1701
6	rs115482652	43757256	1.18	0.173671271070618	1.54	0.735299729443272	0.0153643821936315	0.126125596555621	0.1307	0.0753	0.0035	0.0026	0.0066	0.0037	0.0031	0.014	0.1616	0.0047	0.0066	0.0038	0.1063	0.0124	0.0058	0.0037	0.0033	0.1429	0.0854	0.0055	0.0059	0.0039	0.0216	0.0047	0.0091	0.1702
6	rs6899540	43758324	1.18	0.173671271070618	1.54	0.735299729443272	0.0126824675896489	0.128440851823813	0.1305	0.0753	0.0035	0.0026	0.0066	0.0037	0.0031	0.0137	0.1616	0.0046	0.0066	0.0038	0.1062	0.0129	0.0056	0.0037	0.0033	0.1424	0.0857	0.0054	0.006	0.0039	0.0216	0.0047	0.0092	0.1704
6	rs6905288	43758873	1.17	0.196050020118376	1.53	0.778525311864042	0.0100363867094279	0.107679661383449	0.1303	0.0757	0.0036	0.0028	0.0066	0.0038	0.0031	0.0139	0.1615	0.0044	0.0064	0.0038	0.106	0.013	0.0056	0.0037	0.0033	0.1418	0.0859	0.0054	0.006	0.0039	0.0216	0.0047	0.0093	0.1706
6	rs6905891	43759189	1.17	0.196050020118376	1.52	0.823332010267983	0.0114864621159504	0.119622631300786	0.1303	0.0757	0.0036	0.0028	0.0065	0.0038	0.0031	0.0139	0.1613	0.0044	0.0064	0.0038	0.1062	0.013	0.0056	0.0037	0.0033	0.142	0.0857	0.0054	0.0059	0.0039	0.0216	0.0046	0.0093	0.1708
6	rs68016381	43761645	1.17	0.196050020118376	1.52	0.823332010267983	0.0146304019292417	0.109861296652405	0.1299	0.0759	0.0036	0.0028	0.0065	0.0038	0.0031	0.0139	0.1617	0.0044	0.0065	0.0038	0.1065	0.0128	0.0057	0.0037	0.0032	0.1419	0.0861	0.0053	0.0059	0.0038	0.0216	0.0047	0.0093	0.1704
6	rs9472126	43765300	1.17	0.196050020118376	1.52	0.823332010267983	0.0210944146894849	0.100340444929132	0.1295	0.0763	0.0035	0.0029	0.0064	0.0038	0.0032	0.0139	0.1609	0.0044	0.0065	0.0039	0.1068	0.0128	0.0059	0.0037	0.0031	0.1415	0.0868	0.0049	0.006	0.0037	0.0213	0.0047	0.0092	0.1713
6	rs1885659	43765533	1.18	0.173671271070618	1.52	0.823332010267983	0.00728853165178329	0.0465631767339599	0.1295	0.0764	0.0035	0.0029	0.0064	0.0042	0.0038	0.0138	0.1615	0.0044	0.0065	0.0038	0.1066	0.0101	0.0059	0.0039	0.0032	0.1413	0.0869	0.0049	0.0062	0.0037	0.0213	0.0047	0.0092	0.1722
6	rs12528941	43767825	1.18	0.173671271070618	1.52	0.823332010267983	0.0107103369973619	0.0706646464046577	0.1284	0.0777	0.0034	0.0032	0.0063	0.0042	0.0038	0.0136	0.1615	0.0044	0.0066	0.0038	0.1054	0.0103	0.0058	0.0038	0.0032	0.1405	0.0904	0.0047	0.0062	0.0033	0.0204	0.0049	0.0084	0.1726
6	rs73736137	43769589	1.18	0.173671271070618	1.53	0.778525311864042	0.0106127983873502	0.0707352835858344	0.1283	0.0779	0.0034	0.0033	0.0063	0.0042	0.0038	0.0135	0.1615	0.0044	0.0066	0.0038	0.105	0.0103	0.0058	0.0038	0.0032	0.1404	0.0911	0.0047	0.0062	0.0033	0.0202	0.005	0.0083	0.1726
6	rs2396081	43770512	1.18	0.173671271070618	1.53	0.778525311864042	0.00976482122174376	0.0787557124975163	0.1285	0.0779	0.0033	0.0033	0.0062	0.0042	0.0038	0.0135	0.1615	0.0044	0.0066	0.0038	0.1049	0.0105	0.0057	0.0037	0.0033	0.1407	0.091	0.0047	0.0063	0.0032	0.0201	0.0049	0.0082	0.1728
6	rs12526378	43774721	1.18	0.173671271070618	1.53	0.778525311864042	0.0050605597805556	0.0681412792066994	0.1291	0.0778	0.0034	0.0034	0.0061	0.0041	0.0038	0.0136	0.1611	0.0045	0.0063	0.0039	0.1056	0.0102	0.0054	0.0036	0.0033	0.14	0.0916	0.0046	0.0064	0.0032	0.0196	0.005	0.0078	0.1736
6	rs36184164	43781092	1.18	0.173671271070618	1.53	0.778525311864042	0.00536725065872082	0.0547077667831188	0.1286	0.0776	0.0034	0.0035	0.006	0.0039	0.0037	0.0137	0.1606	0.0043	0.0063	0.0039	0.1063	0.0099	0.0054	0.0035	0.0033	0.1406	0.0916	0.0044	0.0065	0.0032	0.0193	0.0051	0.0077	0.1746
6	rs4236084	43781321	1.18	0.173671271070618	1.53	0.778525311864042	0.00557852045978159	0.0552157708384631	0.1286	0.0776	0.0034	0.0035	0.006	0.0039	0.0037	0.0137	0.1606	0.0043	0.0063	0.0039	0.1064	0.0099	0.0054	0.0034	0.0033	0.1406	0.0917	0.0044	0.0065	0.0032	0.0193	0.0051	0.0077	0.1747
6	rs62401175	43784220	1.18	0.173671271070618	1.53	0.778525311864042	0.0087385204379916	0.0354245302153153	0.1282	0.0769	0.0034	0.0035	0.0058	0.0036	0.0035	0.0138	0.1603	0.004	0.0061	0.0038	0.1077	0.0095	0.0054	0.0029	0.0032	0.1411	0.093	0.0043	0.0068	0.0031	0.0187	0.0052	0.0073	0.1756
6	rs112222843	43785741	1.18	0.173671271070618	1.51	0.869735485018148	0.0162880498207276	0.0313090895462847	0.1284	0.0766	0.0034	0.0035	0.0057	0.0033	0.0032	0.0139	0.1613	0.0039	0.006	0.0037	0.1078	0.0094	0.0054	0.0025	0.0029	0.1415	0.094	0.0039	0.0069	0.003	0.0186	0.0052	0.0071	0.1757
6	rs10046368	43788415	1.18	0.173671271070618	1.51	0.869735485018148	0.0187298771961627	0.0328564964502637	0.1285	0.0766	0.0034	0.0035	0.0057	0.0032	0.0031	0.0139	0.1615	0.0039	0.006	0.0037	0.1079	0.0094	0.0055	0.0024	0.0029	0.1416	0.0944	0.0038	0.0069	0.003	0.0185	0.0052	0.0071	0.1757
6	rs74394909	43794862	1.18	0.173671271070618	1.52	0.823332010267983	0.0158904514153698	0.029172343869827	0.1292	0.0763	0.0033	0.0034	0.0058	0.0032	0.003	0.0138	0.161	0.0038	0.0059	0.0037	0.108	0.0091	0.0054	0.0022	0.0028	0.1423	0.0946	0.0038	0.0069	0.003	0.0184	0.0052	0.0068	0.1762
6	rs943072	43795968	1.18	0.173671271070618	1.52	0.823332010267983	0.0159635356895804	0.0323034698908389	0.1293	0.0763	0.0033	0.0033	0.0058	0.0032	0.003	0.0138	0.1609	0.0038	0.0059	0.0037	0.108	0.0091	0.0054	0.0022	0.0028	0.1424	0.0946	0.0038	0.0069	0.003	0.0184	0.0052	0.0067	0.1762
6	rs114773511	43796181	1.18	0.173671271070618	1.52	0.823332010267983	0.00814403222490168	0.0278026392690001	0.1293	0.0763	0.0033	0.0033	0.0058	0.0032	0.003	0.0138	0.1609	0.0038	0.0059	0.0037	0.1077	0.0091	0.0054	0.0022	0.0028	0.1422	0.0945	0.0038	0.0069	0.0034	0.0184	0.0052	0.0067	0.1762
6	rs62401198	43801654	1.18	0.173671271070618	1.54	0.735299729443272	0.00770295637372898	0.0281304315236123	0.1295	0.0767	0.0033	0.0033	0.0057	0.0031	0.003	0.0138	0.1615	0.0037	0.0058	0.0037	0.1077	0.009	0.0054	0.0021	0.0028	0.1427	0.0944	0.0038	0.0068	0.0034	0.0182	0.0051	0.0065	0.1761
6	rs7773613	43803247	1.19	0.153209069243504	1.55	0.693638871087907	0.00883211393242561	0.0283185502207691	0.1296	0.0772	0.0032	0.0033	0.0057	0.003	0.0028	0.0137	0.1612	0.0035	0.0057	0.0038	0.1081	0.009	0.0053	0.002	0.0027	0.143	0.0955	0.0039	0.0068	0.0036	0.0182	0.0047	0.0064	0.1751
6	rs78751417	43804302	1.19	0.153209069243504	1.54	0.735299729443272	0.00706802256307803	0.0290292214773337	0.13	0.0771	0.0031	0.0033	0.0057	0.003	0.0028	0.0136	0.1614	0.0035	0.0057	0.0038	0.1081	0.0091	0.0052	0.0019	0.0027	0.1427	0.0955	0.0039	0.0067	0.0036	0.0183	0.0047	0.0064	0.1752
6	rs881858	43806609	1.19	0.153209069243504	1.54	0.735299729443272	0.00420602800658345	0.0304264771857121	0.1306	0.0772	0.0031	0.0033	0.0056	0.003	0.0027	0.0134	0.1616	0.0036	0.0056	0.0038	0.108	0.0089	0.005	0.0019	0.0027	0.1423	0.0956	0.0039	0.0067	0.0039	0.0184	0.0046	0.0064	0.175
6	rs113307666	43807296	1.19	0.153209069243504	1.54	0.735299729443272	0.00423520778924903	0.0331599704354993	0.1309	0.0773	0.0031	0.0032	0.0056	0.0029	0.0027	0.0134	0.1616	0.0036	0.0056	0.0038	0.1081	0.0089	0.005	0.0019	0.0027	0.1421	0.0956	0.0039	0.0067	0.004	0.0185	0.0045	0.0064	0.1749
6	rs116789165	43810095	1.19	0.153209069243504	1.53	0.778525311864042	0.00265936437015161	0.0313090895462847	0.132	0.0779	0.0031	0.0031	0.0057	0.0028	0.0026	0.0133	0.1616	0.0036	0.0056	0.0038	0.1081	0.0087	0.005	0.0018	0.0027	0.1415	0.0956	0.0038	0.0067	0.0041	0.0187	0.0045	0.0063	0.1744
6	rs9472138	43811762	1.18	0.173671271070618	1.53	0.778525311864042	0.00247872764885625	0.0309644597108265	0.1327	0.0782	0.0031	0.003	0.0057	0.0027	0.0026	0.0132	0.1616	0.0037	0.0056	0.0038	0.1082	0.0086	0.0049	0.0018	0.0027	0.1412	0.0956	0.0038	0.0067	0.0042	0.0188	0.0044	0.0063	0.174
6	rs76041891	43812455	1.18	0.173671271070618	1.53	0.778525311864042	0.00275260124115139	0.0339242677573713	0.1327	0.0783	0.0031	0.003	0.0057	0.0027	0.0026	0.0132	0.1616	0.0037	0.0056	0.0038	0.1082	0.0086	0.005	0.0018	0.0027	0.1411	0.0956	0.0038	0.0067	0.0042	0.0187	0.0044	0.0063	0.174
6	rs9349264	43819258	1.18	0.173671271070618	1.51	0.869735485018148	0.00517158907781838	0.0369543923713855	0.1333	0.0787	0.0031	0.003	0.0058	0.0026	0.0024	0.0131	0.1615	0.0038	0.0057	0.0037	0.1088	0.0083	0.0052	0.0018	0.0026	0.1399	0.096	0.0037	0.0066	0.0042	0.0187	0.0045	0.0064	0.1735
6	rs6933958	43823689	1.18	0.173671271070618	1.51	0.869735485018148	0.00587478424342422	0.036529419968346	0.1335	0.0788	0.0031	0.003	0.0058	0.0026	0.0024	0.0131	0.1614	0.0038	0.0057	0.0037	0.1091	0.0083	0.0052	0.0019	0.0026	0.1394	0.0961	0.0037	0.0065	0.0042	0.0188	0.0046	0.0064	0.1732
6	rs2148251	43828134	1.18	0.173671271070618	1.5	0.917750694748585	0.00600293372129719	0.037328074890177	0.1335	0.0791	0.0032	0.003	0.0058	0.0026	0.0024	0.0131	0.1614	0.0038	0.0057	0.0037	0.1093	0.0081	0.0051	0.002	0.0026	0.139	0.0961	0.0037	0.0064	0.0043	0.0187	0.0046	0.0064	0.173
6	rs4711751	43828582	1.18	0.173671271070618	1.51	0.869735485018148	0.00632369586795836	0.0412700067924072	0.1335	0.0791	0.0032	0.003	0.0058	0.0026	0.0024	0.0131	0.1614	0.0038	0.0057	0.0037	0.1093	0.0081	0.0051	0.002	0.0026	0.1389	0.0961	0.0037	0.0064	0.0043	0.0187	0.0046	0.0064	0.173
6	rs9394971	43832512	1.18	0.173671271070618	1.49	0.967391925764805	0.0025704586453116	0.0744485145023362	0.1336	0.0794	0.0032	0.0028	0.006	0.0026	0.0024	0.0131	0.1603	0.0038	0.0058	0.0038	0.1098	0.009	0.0048	0.0024	0.0027	0.1376	0.0963	0.0038	0.0058	0.0044	0.0185	0.0046	0.0067	0.1736
6	rs747337	43833105	1.18	0.173671271070618	1.49	0.967391925764805	0.00207212372435066	0.0716562263313227	0.1337	0.0795	0.0033	0.0027	0.006	0.0027	0.0025	0.0131	0.16	0.0039	0.0058	0.0038	0.1098	0.0088	0.0047	0.0024	0.0028	0.1372	0.0963	0.0039	0.0057	0.0044	0.0185	0.0046	0.0067	0.1738
6	rs34046483	43835886	1.18	0.173671271070618	1.47	1.07160640764864	0.00131037244552537	0.0824828111152438	0.134	0.0794	0.0033	0.0028	0.0063	0.0028	0.0026	0.0131	0.159	0.0041	0.0058	0.0039	0.1089	0.0089	0.0046	0.0025	0.0028	0.1367	0.0969	0.004	0.0056	0.0045	0.0186	0.0046	0.007	0.1739
6	rs3932536	43836300	1.18	0.173671271070618	1.47	1.07160640764864	0.00239301655387407	0.133027529911628	0.1342	0.0794	0.0033	0.0028	0.0063	0.003	0.0026	0.0132	0.159	0.0044	0.006	0.0039	0.1088	0.009	0.0046	0.0027	0.0028	0.1366	0.0969	0.004	0.0056	0.0045	0.0175	0.0046	0.007	0.174
6	rs9472147	43836759	1.18	0.173671271070618	1.47	1.07160640764864	0.00270566196477343	0.163897230217901	0.1342	0.0793	0.0033	0.0029	0.0063	0.003	0.0027	0.0131	0.1589	0.0044	0.006	0.0039	0.1087	0.009	0.0046	0.0027	0.0028	0.1366	0.097	0.004	0.0056	0.0045	0.0175	0.0046	0.007	0.1741
6	rs34257848	43839528	1.18	0.173671271070618	1.47	1.07160640764864	0.00174975669698368	0.222011047405546	0.1346	0.0793	0.0032	0.0029	0.0064	0.003	0.0028	0.0132	0.1584	0.0044	0.0061	0.0038	0.1077	0.009	0.0045	0.0028	0.0029	0.1365	0.0972	0.0041	0.0054	0.0045	0.0174	0.0044	0.0073	0.1749
6	rs77534099	43841408	1.18	0.173671271070618	1.47	1.07160640764864	0.000841671418035413	0.19499874107946	0.1348	0.0791	0.0034	0.0028	0.0066	0.003	0.0029	0.0133	0.1572	0.0045	0.0062	0.0044	0.1065	0.009	0.0044	0.0028	0.0031	0.1363	0.0973	0.0041	0.0053	0.0045	0.0173	0.0044	0.0076	0.1755
6	rs77393187	43842319	1.17	0.196050020118376	1.46	1.12620512571235	0.000550665355547844	0.186973510486135	0.135	0.0791	0.0036	0.0028	0.0067	0.003	0.003	0.0134	0.1567	0.0045	0.0063	0.0044	0.1058	0.009	0.0044	0.0029	0.0032	0.1363	0.0973	0.0042	0.0052	0.0046	0.0173	0.0044	0.0078	0.1759
6	rs72863946	43844675	1.17	0.196050020118376	1.45	1.18248085352797	0.000392504433371724	0.186667144568023	0.1353	0.0788	0.0038	0.0029	0.007	0.0032	0.0031	0.0136	0.1554	0.0046	0.0065	0.0047	0.104	0.0089	0.0044	0.003	0.0034	0.1359	0.0971	0.0043	0.0052	0.0047	0.0173	0.0045	0.0082	0.1767
6	rs9472149	43845220	1.16	0.220431575918666	1.45	1.18248085352797	0.000336136469460342	0.169295433701399	0.1353	0.0788	0.0039	0.0029	0.007	0.0032	0.0032	0.0138	0.1551	0.0046	0.0065	0.0047	0.1036	0.0089	0.0044	0.0031	0.0035	0.1358	0.097	0.0042	0.0052	0.0049	0.0173	0.0045	0.0082	0.1769
6	rs79003258	43845468	1.16	0.220431575918666	1.45	1.18248085352797	0.000450538194686121	0.183207028072746	0.1353	0.0787	0.0039	0.0029	0.0071	0.0032	0.0032	0.0138	0.1549	0.0046	0.0065	0.0048	0.1036	0.0089	0.0044	0.0031	0.0035	0.1356	0.0971	0.0042	0.0052	0.0049	0.0173	0.0046	0.0082	0.177
6	rs13190738	43845981	1.16	0.220431575918666	1.43	1.30010819984047	0.000404914423639225	0.179668409768573	0.1352	0.0786	0.004	0.003	0.0072	0.0033	0.0032	0.0138	0.1546	0.0047	0.0066	0.0049	0.1037	0.0089	0.0045	0.003	0.0035	0.1352	0.0974	0.0041	0.0052	0.0051	0.0173	0.0046	0.0083	0.177
6	rs4714707	43846080	1.16	0.220431575918666	1.43	1.30010819984047	0.000371188273517748	0.18057607191165	0.1351	0.0786	0.004	0.003	0.0072	0.0033	0.0032	0.0138	0.1547	0.0046	0.0066	0.0049	0.1037	0.0089	0.0045	0.003	0.0035	0.1352	0.0974	0.0041	0.0052	0.0051	0.0173	0.0045	0.0084	0.1771
6	rs117528969	43846803	1.16	0.220431575918666	1.43	1.30010819984047	0.000500380993548742	0.196139671571806	0.1353	0.0784	0.004	0.003	0.0072	0.0033	0.0033	0.0138	0.1545	0.0046	0.0066	0.0049	0.1035	0.0088	0.0045	0.0031	0.0035	0.1352	0.0973	0.0041	0.0052	0.0051	0.0172	0.0046	0.0084	0.1773
6	rs4714708	43852907	1.15	0.246899131395369	1.43	1.30010819984047	0.000259381493997911	0.159429859138045	0.1361	0.0771	0.0042	0.0031	0.0072	0.0033	0.0035	0.0136	0.1538	0.0047	0.0066	0.0053	0.1027	0.0083	0.0052	0.0034	0.0034	0.1345	0.0976	0.0041	0.0054	0.0054	0.0167	0.0054	0.0083	0.1777
6	rs755445	43852926	1.15	0.246899131395369	1.44	1.24044493409381	0.00025217259273486	0.157501188250261	0.1361	0.0771	0.0042	0.0031	0.0072	0.0033	0.0035	0.0136	0.1538	0.0047	0.0066	0.0053	0.1027	0.0083	0.0052	0.0034	0.0034	0.1345	0.0976	0.0041	0.0054	0.0054	0.0167	0.0054	0.0083	0.1777
6	rs9472152	43853083	1.15	0.246899131395369	1.47	1.07160640764864	0.000282640632549775	0.161269788849261	0.1361	0.0771	0.0042	0.0031	0.0072	0.0033	0.0035	0.0136	0.1537	0.0047	0.0067	0.0055	0.1026	0.0083	0.0053	0.0034	0.0034	0.1343	0.0976	0.0041	0.0054	0.0055	0.0167	0.0054	0.0083	0.1777
6	rs1003167	43855023	1.15	0.246899131395369	1.51	0.869735485018148	0.000219549873546632	0.154623866827518	0.1364	0.0774	0.0043	0.003	0.0072	0.0034	0.0035	0.0136	0.1529	0.0047	0.0067	0.0056	0.1015	0.0083	0.0056	0.0034	0.0035	0.1344	0.0974	0.0041	0.0055	0.0056	0.0168	0.0056	0.0084	0.1778
6	rs114527246	43857191	1.15	0.246899131395369	1.51	0.869735485018148	0.000230572218536783	0.16136683400676	0.1362	0.0775	0.0043	0.0031	0.0072	0.0034	0.0035	0.0136	0.1526	0.0047	0.0068	0.0057	0.1012	0.0083	0.0056	0.0034	0.0036	0.1342	0.0977	0.0041	0.0056	0.0057	0.0168	0.0055	0.0085	0.1779
6	rs4530855	43860096	1.15	0.246899131395369	1.51	0.869735485018148	0.000240027122061068	0.161560986204375	0.1361	0.0775	0.0043	0.0031	0.0072	0.0035	0.0035	0.0136	0.1521	0.0047	0.0068	0.0057	0.1007	0.0083	0.0057	0.0034	0.0038	0.134	0.0981	0.004	0.0057	0.0058	0.0169	0.0055	0.0086	0.178
6	rs74429710	43860851	1.15	0.246899131395369	1.51	0.869735485018148	0.00025243653973573	0.163994830110435	0.136	0.0775	0.0043	0.0031	0.0072	0.0035	0.0035	0.0136	0.1521	0.0047	0.0068	0.0057	0.1006	0.0082	0.0057	0.0034	0.0038	0.134	0.0981	0.004	0.0057	0.0058	0.0169	0.0055	0.0086	0.178
6	rs1570986	43865321	1.15	0.246899131395369	1.52	0.823332010267983	0.000229108520151059	0.15894691087472	0.1357	0.0778	0.0044	0.0031	0.0072	0.0036	0.0035	0.0136	0.1517	0.0047	0.0068	0.0057	0.1004	0.0082	0.0058	0.0034	0.0038	0.1342	0.0979	0.0041	0.0057	0.0061	0.0169	0.0056	0.0087	0.1779
6	rs9296421	43867233	1.15	0.246899131395369	1.52	0.823332010267983	0.00024564922742777	0.16020365553302	0.1355	0.0778	0.0044	0.0031	0.0072	0.0036	0.0036	0.0136	0.1516	0.0048	0.0068	0.0057	0.1003	0.0082	0.0058	0.0034	0.0039	0.1341	0.0978	0.0041	0.0057	0.0062	0.0169	0.0056	0.0087	0.1779
6	rs1750572	43873734	1.15	0.246899131395369	1.53	0.778525311864042	0.000309196158712238	0.162338419146868	0.1345	0.0782	0.0044	0.0031	0.0074	0.0038	0.0039	0.0136	0.1517	0.0048	0.0068	0.0057	0.1004	0.0083	0.006	0.0034	0.004	0.1331	0.098	0.0043	0.0058	0.0063	0.017	0.0056	0.009	0.1776
6	rs9381262	43875449	1.15	0.246899131395369	1.53	0.778525311864042	0.000289684843431985	0.16020365553302	0.1343	0.0781	0.0044	0.0031	0.0074	0.0037	0.0039	0.0137	0.1518	0.0048	0.0068	0.0057	0.1005	0.0083	0.006	0.0034	0.0039	0.133	0.0981	0.0043	0.0058	0.0063	0.017	0.0056	0.009	0.1777
6	rs60948175	43876967	1.15	0.246899131395369	1.53	0.778525311864042	0.000317112319948689	0.16136683400676	0.134	0.078	0.0044	0.0033	0.0074	0.0037	0.004	0.0137	0.1515	0.0048	0.0069	0.0055	0.1004	0.0083	0.0062	0.0034	0.0041	0.1333	0.0984	0.0043	0.0057	0.0063	0.0171	0.0055	0.0093	0.1773
6	rs9472153	43882612	1.14	0.275532638758866	1.53	0.778525311864042	0.00077468402008753	0.137581629944986	0.1322	0.0775	0.0045	0.0038	0.0072	0.0037	0.0044	0.0141	0.1499	0.0049	0.007	0.0049	0.0984	0.0088	0.0063	0.0032	0.0048	0.1363	0.0993	0.0045	0.0059	0.0068	0.0178	0.005	0.0097	0.176
6	rs13202103	43883984	1.14	0.275532638758866	1.54	0.735299729443272	0.00107275810484236	0.141080163726806	0.1319	0.0772	0.0045	0.0039	0.0073	0.0037	0.0045	0.014	0.15	0.0049	0.007	0.0048	0.0985	0.0089	0.0063	0.0031	0.0049	0.1363	0.0995	0.0044	0.006	0.0068	0.0178	0.005	0.0097	0.1759
6	rs79112390	43885908	1.14	0.275532638758866	1.54	0.735299729443272	0.0012030725154294	0.144610580140629	0.1318	0.0772	0.0045	0.0039	0.0073	0.0037	0.0045	0.014	0.15	0.0049	0.007	0.0048	0.0985	0.0089	0.0063	0.0031	0.0049	0.1363	0.0996	0.0043	0.006	0.0068	0.0178	0.005	0.0098	0.1758
6	rs721640	43886159	1.14	0.275532638758866	1.54	0.735299729443272	0.0011972753063247	0.143120227883064	0.1319	0.0771	0.0045	0.0039	0.0073	0.0037	0.0045	0.014	0.15	0.0049	0.007	0.0048	0.0985	0.0089	0.0063	0.0031	0.0049	0.1363	0.0995	0.0043	0.006	0.0068	0.0179	0.005	0.0098	0.1759
6	rs4711757	43888710	1.13	0.306408690300974	1.54	0.735299729443272	0.00195448013694561	0.145077461714473	0.1315	0.0772	0.0044	0.004	0.0074	0.0037	0.0046	0.014	0.1498	0.0049	0.007	0.0048	0.0983	0.0089	0.0063	0.0031	0.0051	0.1366	0.0997	0.0044	0.006	0.0069	0.0179	0.005	0.0097	0.1755
6	rs9472155	43897727	1.14	0.275532638758866	1.53	0.778525311864042	0.00273562878645929	0.132937024043414	0.1307	0.0766	0.0045	0.0041	0.0075	0.0038	0.0045	0.0139	0.1502	0.005	0.0071	0.0048	0.0981	0.0089	0.0061	0.0032	0.0053	0.1363	0.1003	0.0045	0.0063	0.007	0.0182	0.0049	0.0097	0.1754
6	rs72865512	43899825	1.14	0.275532638758866	1.53	0.778525311864042	0.00271126067405565	0.142841410809335	0.1302	0.0765	0.0045	0.0041	0.0075	0.0038	0.0045	0.0139	0.1504	0.005	0.0071	0.0048	0.0983	0.0089	0.006	0.0031	0.0053	0.1363	0.1003	0.0047	0.0063	0.007	0.0184	0.0048	0.0096	0.1752
6	rs1886979	43904901	1.13	0.306408690300974	1.53	0.778525311864042	0.00302965395192969	0.14377156807406	0.1292	0.0762	0.0045	0.0043	0.0077	0.0038	0.0046	0.0139	0.1507	0.0051	0.0072	0.0047	0.0982	0.009	0.0059	0.0032	0.0053	0.1363	0.1002	0.0048	0.0066	0.007	0.0187	0.0048	0.0098	0.175
6	rs66760320	43906255	1.14	0.275532638758866	1.53	0.778525311864042	0.00503614125506232	0.210747678826595	0.1285	0.0764	0.0043	0.0043	0.0076	0.0037	0.0047	0.0138	0.1516	0.0049	0.0071	0.0044	0.0989	0.0092	0.0057	0.0032	0.0053	0.136	0.1001	0.0047	0.0066	0.0068	0.0187	0.0047	0.0098	0.1754
6	rs78436423	43909383	1.14	0.275532638758866	1.53	0.778525311864042	0.00540577761786578	0.221470341512069	0.1277	0.0773	0.0045	0.0043	0.0075	0.0038	0.0048	0.0136	0.1517	0.0049	0.0069	0.0044	0.0993	0.0094	0.0056	0.0034	0.0053	0.136	0.0995	0.0048	0.0067	0.0068	0.0187	0.0048	0.0096	0.175
6	rs9462942	43912398	1.14	0.275532638758866	1.54	0.735299729443272	0.00672211414559305	0.261009698670476	0.126	0.0789	0.0048	0.0045	0.0072	0.004	0.0051	0.0133	0.1518	0.0049	0.0067	0.0044	0.0998	0.0099	0.0055	0.0038	0.0053	0.1359	0.0984	0.005	0.007	0.0067	0.0187	0.005	0.0094	0.1742
6	rs73420201	43913175	1.14	0.275532638758866	1.54	0.735299729443272	0.0076396681666415	0.291145540600557	0.1255	0.0792	0.0048	0.0046	0.0072	0.004	0.0052	0.0132	0.152	0.0049	0.0067	0.0044	0.0997	0.0101	0.0053	0.0039	0.0054	0.1358	0.0981	0.0051	0.0071	0.0066	0.0186	0.0051	0.0094	0.1744
6	rs7764227	43913988	1.15	0.246899131395369	1.54	0.735299729443272	0.0070957986498249	0.32457021025681	0.1252	0.0795	0.0049	0.0046	0.0071	0.0041	0.0053	0.013	0.1531	0.0049	0.0066	0.0045	0.1001	0.0102	0.0052	0.004	0.0052	0.1354	0.098	0.0051	0.007	0.0066	0.0187	0.0052	0.0093	0.1735
6	rs75668855	43914095	1.15	0.246899131395369	1.54	0.735299729443272	0.00776664555406625	0.363810649356654	0.1251	0.0796	0.0049	0.0046	0.007	0.0041	0.0053	0.013	0.1532	0.0049	0.0066	0.0045	0.1003	0.0102	0.005	0.0041	0.0052	0.1354	0.0981	0.005	0.007	0.0063	0.0186	0.0052	0.0093	0.1735
6	rs13206436	43925778	1.15	0.246899131395369	1.57	0.614941920479678	0.0207465965399249	0.373533333279944	0.1235	0.0818	0.0052	0.0046	0.0072	0.0041	0.0057	0.0123	0.1551	0.0047	0.0063	0.0045	0.1005	0.0104	0.005	0.0043	0.0052	0.1336	0.0972	0.0052	0.007	0.0059	0.0188	0.0053	0.0087	0.174
6	rs7767396	43927050	1.15	0.246899131395369	1.58	0.577869115575703	0.0156654562628906	0.360418639253829	0.1235	0.0819	0.0051	0.0046	0.0072	0.0043	0.0057	0.0122	0.1555	0.0047	0.0062	0.0045	0.1006	0.0104	0.005	0.0043	0.0052	0.1332	0.097	0.0052	0.0068	0.0059	0.0188	0.0053	0.0088	0.1741
6	rs79970587	43927861	1.15	0.246899131395369	1.58	0.577869115575703	0.0148860151930654	0.361548306348442	0.1234	0.082	0.0051	0.0046	0.0072	0.0043	0.0057	0.0122	0.156	0.0047	0.0062	0.0045	0.1002	0.0104	0.005	0.0044	0.0052	0.1328	0.0968	0.0053	0.0068	0.0059	0.0192	0.0053	0.0087	0.1742
6	rs75928811	43932519	1.15	0.246899131395369	1.58	0.577869115575703	0.0147889112767474	0.365069234526769	0.1237	0.0827	0.0051	0.0046	0.0069	0.0043	0.0058	0.0119	0.157	0.0048	0.006	0.0044	0.1002	0.0103	0.0049	0.0045	0.0051	0.1317	0.0964	0.0053	0.0067	0.0058	0.019	0.0054	0.0083	0.1753
6	rs73733632	43933993	1.14	0.275532638758866	1.58	0.577869115575703	0.0135040133973931	0.35828757048416	0.1238	0.0832	0.0051	0.0046	0.0067	0.0043	0.0058	0.0115	0.1583	0.0049	0.0058	0.0044	0.1	0.0102	0.005	0.0045	0.005	0.1302	0.0959	0.0053	0.0066	0.0057	0.0189	0.0055	0.0083	0.1766
6	rs6900309	43934445	1.14	0.275532638758866	1.58	0.577869115575703	0.0160148417541148	0.35129316611684	0.123	0.0834	0.0052	0.0046	0.0066	0.0043	0.0059	0.0113	0.1609	0.0049	0.0056	0.0047	0.0997	0.0103	0.005	0.0047	0.005	0.1298	0.0951	0.0054	0.0068	0.0059	0.0188	0.0056	0.0084	0.1752
6	rs2066432	43934662	1.14	0.275532638758866	1.58	0.577869115575703	0.020115408264991	0.344338462261665	0.123	0.0833	0.0052	0.0044	0.0065	0.0045	0.006	0.0112	0.1614	0.0049	0.0055	0.0046	0.1007	0.0101	0.005	0.0048	0.0048	0.1293	0.0951	0.0053	0.0068	0.0059	0.0189	0.0056	0.0084	0.1751
6	rs17209449	43935267	1.14	0.275532638758866	1.57	0.614941920479678	0.0266702285634227	0.343595694495478	0.1228	0.083	0.0053	0.0044	0.0064	0.0045	0.0062	0.0112	0.1613	0.0048	0.0053	0.0046	0.1013	0.0101	0.0051	0.0048	0.0048	0.1295	0.0954	0.0053	0.0068	0.0058	0.0186	0.0056	0.0083	0.1755
6	rs4714720	43935452	1.14	0.275532638758866	1.58	0.577869115575703	0.0277250265208114	0.33410488358444	0.1228	0.0828	0.0053	0.0044	0.0063	0.0044	0.0062	0.0111	0.1613	0.0047	0.0052	0.0045	0.1014	0.0101	0.0051	0.0048	0.0048	0.1295	0.0955	0.0053	0.0068	0.0058	0.0186	0.0056	0.0082	0.1756
6	rs79939896	43936069	1.15	0.246899131395369	1.58	0.577869115575703	0.027583430780478	0.366455098977251	0.1233	0.0822	0.0052	0.0044	0.0063	0.0044	0.0061	0.0112	0.1618	0.0046	0.0048	0.0045	0.1024	0.0102	0.0052	0.0048	0.0048	0.1288	0.0957	0.0053	0.0066	0.0056	0.0182	0.0056	0.0079	0.1761
6	rs9654590	43936789	1.15	0.246899131395369	1.58	0.577869115575703	0.0349242068066625	0.366329049900992	0.1237	0.0817	0.0052	0.0044	0.0062	0.0044	0.0062	0.0112	0.1618	0.0045	0.0045	0.0045	0.1032	0.0102	0.0053	0.0048	0.0048	0.1283	0.0962	0.0053	0.0066	0.0055	0.0178	0.0056	0.0076	0.1767
6	rs111950052	43939635	1.16	0.220431575918666	1.58	0.577869115575703	0.108961800700946	0.498160165831876	0.1255	0.0816	0.005	0.0043	0.0058	0.0043	0.0064	0.0107	0.1627	0.0043	0.0041	0.0042	0.1051	0.01	0.005	0.0047	0.0046	0.1281	0.0962	0.0051	0.0062	0.0053	0.0167	0.0053	0.0072	0.1777
6	rs62401256	43939804	1.16	0.220431575918666	1.57	0.614941920479678	0.109097702764037	0.501585960537479	0.1255	0.0816	0.005	0.0043	0.0058	0.0043	0.0064	0.0107	0.1627	0.0043	0.0041	0.0042	0.1051	0.01	0.005	0.0047	0.0046	0.1281	0.0962	0.0051	0.0062	0.0053	0.0167	0.0053	0.0072	0.1777
6	rs17287978	43941137	1.15	0.246899131395369	1.56	0.653525583231	0.116734106157177	0.497749473090016	0.1255	0.0816	0.005	0.0043	0.0058	0.0043	0.0064	0.0107	0.1627	0.0043	0.0041	0.0042	0.1054	0.01	0.005	0.0047	0.0046	0.1278	0.0962	0.0051	0.0062	0.0053	0.0167	0.0053	0.0072	0.1777
6	rs116762417	43947702	1.15	0.246899131395369	1.56	0.653525583231	0.136616963877547	0.523789546942381	0.1259	0.0816	0.0049	0.0043	0.0058	0.0043	0.0065	0.0106	0.1629	0.0042	0.0041	0.0042	0.1057	0.01	0.0049	0.0046	0.0046	0.1277	0.0962	0.0051	0.0061	0.0052	0.0167	0.0052	0.0071	0.1778
6	rs1740076	43948623	1.15	0.246899131395369	1.57	0.614941920479678	0.165478860196817	0.490780977802195	0.1264	0.0816	0.0048	0.0042	0.0057	0.0042	0.0065	0.0105	0.1632	0.0042	0.004	0.0041	0.1061	0.01	0.0048	0.0046	0.0046	0.1278	0.0962	0.0051	0.0059	0.0052	0.0165	0.0051	0.007	0.178
6	rs4434467	43950250	1.15	0.246899131395369	1.57	0.614941920479678	0.186169698546122	0.483566012291124	0.1264	0.0812	0.0047	0.0042	0.0056	0.0042	0.0066	0.0104	0.1634	0.0041	0.004	0.004	0.1066	0.0099	0.0048	0.0046	0.0045	0.1274	0.0968	0.0052	0.0058	0.0051	0.0164	0.0049	0.0068	0.1787
6	rs910609	43951656	1.15	0.246899131395369	1.58	0.577869115575703	0.203400555308183	0.474890495003461	0.1263	0.0814	0.0046	0.0041	0.0055	0.0042	0.0066	0.0104	0.1639	0.0041	0.004	0.004	0.1063	0.0099	0.0047	0.0046	0.0045	0.1271	0.0972	0.0052	0.0058	0.005	0.0164	0.0049	0.0068	0.1788
6	rs1740080	43952412	1.14	0.275532638758866	1.58	0.577869115575703	0.173018669730002	0.441134639423571	0.1268	0.0813	0.0046	0.0041	0.0056	0.0041	0.0065	0.0104	0.1642	0.0041	0.004	0.0039	0.1058	0.0099	0.0047	0.0045	0.0044	0.1273	0.098	0.0052	0.0057	0.0051	0.0163	0.0049	0.0068	0.1783
6	rs77153455	43952908	1.15	0.246899131395369	1.58	0.577869115575703	0.186918706504349	0.465044999955938	0.1268	0.0812	0.0045	0.0041	0.0056	0.004	0.0064	0.0103	0.1641	0.004	0.004	0.0039	0.1061	0.0099	0.0047	0.0045	0.0044	0.1274	0.0982	0.0052	0.0057	0.005	0.0163	0.0049	0.0068	0.1784
6	rs7767854	43957326	1.15	0.246899131395369	1.6	0.508176723760061	0.193890587976143	0.449911931592708	0.1268	0.0814	0.0045	0.0042	0.0056	0.004	0.0066	0.0103	0.1635	0.004	0.004	0.0038	0.1058	0.0098	0.0046	0.0045	0.0043	0.1277	0.0987	0.0052	0.0057	0.0049	0.0162	0.0049	0.0068	0.1787
6	rs78663521	43958147	1.15	0.246899131395369	1.59	0.542287549749139	0.201008561856572	0.406106348830128	0.1276	0.0817	0.0042	0.004	0.0059	0.0037	0.0064	0.0105	0.1639	0.0039	0.004	0.0035	0.1047	0.01	0.0044	0.0041	0.0038	0.1286	0.0991	0.0052	0.0056	0.0048	0.016	0.0048	0.007	0.1794
6	rs11968657	43959008	1.15	0.246899131395369	1.59	0.542287549749139	0.247785569216127	0.414300545224982	0.128	0.0808	0.0039	0.0037	0.0063	0.0033	0.0061	0.0107	0.1636	0.0038	0.0039	0.0032	0.1051	0.0101	0.0042	0.0041	0.0033	0.1298	0.1004	0.0052	0.0053	0.0047	0.0158	0.0046	0.0072	0.1795
6	rs12527816	43960726	1.15	0.246899131395369	1.59	0.542287549749139	0.413309734433201	0.618513107593303	0.1296	0.0794	0.0035	0.0033	0.0066	0.0027	0.0056	0.0102	0.1638	0.0036	0.004	0.0027	0.1053	0.0104	0.004	0.0035	0.0025	0.1318	0.103	0.005	0.0048	0.0042	0.0154	0.0043	0.0075	0.1799
6	rs76916044	43961049	1.15	0.246899131395369	1.59	0.542287549749139	0.334888069271557	0.604402374100323	0.1296	0.0794	0.0035	0.0033	0.0066	0.0027	0.0054	0.0103	0.1638	0.0036	0.0039	0.0027	0.1053	0.0104	0.004	0.0035	0.0025	0.1318	0.103	0.005	0.0048	0.0042	0.0154	0.0043	0.0075	0.1799
6	rs9462952	43964440	1.14	0.275532638758866	1.61	0.475515229965307	0.259619839250879	0.550579475658091	0.1296	0.0793	0.0035	0.0032	0.0066	0.0028	0.0054	0.0103	0.1638	0.0037	0.004	0.0027	0.1053	0.0104	0.004	0.0034	0.0025	0.1318	0.1031	0.0051	0.0047	0.0042	0.0153	0.0043	0.0076	0.1798
6	rs2295333	43968814	1.14	0.275532638758866	1.61	0.475515229965307	0.225357890755024	0.549176026636074	0.1297	0.0792	0.0035	0.0034	0.0067	0.003	0.0054	0.0103	0.1639	0.0037	0.004	0.0028	0.105	0.0105	0.0038	0.0034	0.0025	0.1318	0.1032	0.0051	0.0047	0.0042	0.0154	0.0044	0.0077	0.1797
6	rs2295334	43970827	1.14	0.275532638758866	1.61	0.475515229965307	0.219236696286989	0.570744238480893	0.1302	0.0793	0.0034	0.0033	0.0067	0.003	0.0053	0.0103	0.1639	0.0037	0.0041	0.0027	0.1047	0.0108	0.0037	0.0033	0.0024	0.1319	0.1031	0.0053	0.0047	0.0041	0.0154	0.0044	0.0079	0.1795
6	rs9472187	43971108	1.15	0.246899131395369	1.61	0.475515229965307	0.181343235242879	0.569469922386885	0.1305	0.0793	0.0034	0.0033	0.0065	0.003	0.0052	0.0103	0.1638	0.0038	0.0041	0.0027	0.1047	0.0109	0.0037	0.0033	0.0023	0.1318	0.1031	0.0053	0.0047	0.0041	0.0154	0.0044	0.0078	0.1795
6	rs73736912	43977200	1.15	0.246899131395369	1.61	0.475515229965307	0.144096439476964	0.731017300426127	0.1308	0.0799	0.0033	0.0031	0.0068	0.0036	0.0049	0.0105	0.1648	0.0041	0.0042	0.0026	0.1034	0.0118	0.0034	0.0031	0.002	0.1308	0.1028	0.0053	0.0046	0.004	0.0154	0.0043	0.008	0.1795
6	rs9357427	43977535	1.15	0.246899131395369	1.61	0.475515229965307	0.136274159170973	0.739878365398472	0.1307	0.0798	0.0033	0.0031	0.0069	0.0037	0.0049	0.0105	0.1647	0.0041	0.0042	0.0028	0.1033	0.0118	0.0034	0.0031	0.002	0.1308	0.1027	0.0053	0.0046	0.004	0.0155	0.0042	0.0081	0.1797
6	rs9367182	43979345	1.15	0.246899131395369	1.62	0.444280725791627	0.0993743127421887	0.688551649417222	0.1307	0.0795	0.0034	0.0031	0.007	0.004	0.0049	0.0106	0.1644	0.0041	0.0042	0.0028	0.1034	0.0119	0.0035	0.0031	0.0023	0.1305	0.1022	0.0053	0.0047	0.0041	0.0156	0.0044	0.0081	0.1792
6	rs1321096	43986555	1.15	0.246899131395369	1.63	0.414449909043039	0.07119345961834	0.676882394263811	0.1302	0.0793	0.0034	0.003	0.0071	0.004	0.005	0.0106	0.1642	0.0042	0.0043	0.003	0.1033	0.012	0.0035	0.0031	0.0029	0.1304	0.1021	0.0054	0.0047	0.0042	0.0159	0.0045	0.0081	0.1787
6	rs6458367	43990498	1.15	0.246899131395369	1.63	0.414449909043039	0.0379632943451165	0.572869634403749	0.1302	0.0793	0.0036	0.003	0.0072	0.0041	0.0048	0.0105	0.1639	0.0044	0.0044	0.0033	0.1031	0.0119	0.0038	0.003	0.0028	0.1293	0.102	0.0055	0.0048	0.0044	0.0162	0.0048	0.0085	0.178
6	rs9394980	43995314	1.15	0.246899131395369	1.63	0.414449909043039	0.0268297976135454	0.535608696136797	0.1299	0.0789	0.0037	0.0029	0.0073	0.0042	0.0045	0.0106	0.1644	0.0045	0.0046	0.0038	0.1025	0.0122	0.0039	0.0031	0.0026	0.1285	0.1024	0.0056	0.005	0.0047	0.0161	0.005	0.0087	0.1773
6	rs9381280	44003030	1.15	0.246899131395369	1.63	0.414449909043039	0.0328634849028772	0.519218779517228	0.1298	0.0787	0.0039	0.0029	0.0074	0.005	0.0044	0.0107	0.1646	0.0046	0.0046	0.0041	0.1019	0.0124	0.0041	0.0031	0.0027	0.127	0.1026	0.0056	0.0051	0.0049	0.0161	0.0051	0.0089	0.1768
6	rs9472196	44004171	1.15	0.246899131395369	1.63	0.414449909043039	0.0455278523716294	0.553529584155357	0.1299	0.0787	0.0039	0.0031	0.0074	0.0053	0.0044	0.0106	0.1645	0.0046	0.0046	0.0042	0.1017	0.0124	0.0041	0.0031	0.0027	0.1269	0.1024	0.0056	0.0051	0.0047	0.0162	0.005	0.0089	0.1769
6	rs9472197	44005667	1.15	0.246899131395369	1.63	0.414449909043039	0.0475441882165282	0.552124287146873	0.1298	0.0787	0.0039	0.0031	0.0074	0.0054	0.0044	0.0107	0.1644	0.0047	0.0047	0.0043	0.1015	0.0125	0.0042	0.0031	0.0027	0.1268	0.1022	0.0056	0.0051	0.0048	0.0162	0.005	0.0089	0.1769
6	rs12525514	44008255	1.15	0.246899131395369	1.63	0.414449909043039	0.0469597897599692	0.563532296186205	0.1299	0.0786	0.004	0.0032	0.0074	0.0055	0.0044	0.0105	0.1643	0.0047	0.0048	0.0044	0.1009	0.0124	0.0043	0.0031	0.0028	0.1265	0.1022	0.0056	0.0051	0.0048	0.0162	0.0051	0.0089	0.1771
6	rs11969267	44009442	1.15	0.246899131395369	1.63	0.414449909043039	0.042768435840751	0.566923369885768	0.1304	0.0786	0.004	0.0033	0.0074	0.0055	0.0044	0.0104	0.1641	0.0047	0.0048	0.0045	0.1005	0.0124	0.0045	0.0031	0.0028	0.1261	0.1023	0.0058	0.005	0.0049	0.0161	0.0051	0.0089	0.1772
6	rs9369445	44015916	1.15	0.246899131395369	1.63	0.414449909043039	0.0374894485549858	0.522819150413665	0.1302	0.0784	0.0042	0.0036	0.0077	0.0056	0.004	0.0105	0.1638	0.0049	0.005	0.0047	0.099	0.0125	0.005	0.0031	0.0031	0.1264	0.1017	0.0058	0.0052	0.0051	0.0161	0.0054	0.0088	0.177
6	rs1884377	44018156	1.15	0.246899131395369	1.63	0.414449909043039	0.0537121906239952	0.506392089881121	0.1304	0.0782	0.0042	0.004	0.0077	0.0058	0.0041	0.0108	0.1622	0.0049	0.005	0.0048	0.0981	0.0122	0.0053	0.0031	0.0032	0.1264	0.1018	0.0058	0.0054	0.0052	0.0161	0.0053	0.0093	0.1773
6	rs75438658	44018321	1.15	0.246899131395369	1.63	0.414449909043039	0.0551190407675116	0.505567355484181	0.1304	0.0782	0.0043	0.0041	0.0077	0.0058	0.0041	0.0108	0.1623	0.0049	0.005	0.0048	0.0977	0.0122	0.0053	0.0031	0.0033	0.1264	0.1016	0.0059	0.0054	0.0052	0.0161	0.0053	0.0093	0.1775
6	rs9369446	44019730	1.15	0.246899131395369	1.63	0.414449909043039	0.0752692359563784	0.524621674245552	0.1304	0.078	0.0044	0.0044	0.008	0.0059	0.0042	0.0109	0.1632	0.005	0.005	0.0049	0.0963	0.0121	0.0057	0.0031	0.0036	0.1261	0.1006	0.0059	0.0056	0.0053	0.0162	0.0053	0.0095	0.1773
6	rs78055468	44024074	1.15	0.246899131395369	1.63	0.414449909043039	0.0446405355754787	0.483158441812433	0.1304	0.0784	0.0044	0.0049	0.0079	0.0053	0.0044	0.011	0.1629	0.0052	0.0051	0.005	0.0962	0.012	0.0059	0.003	0.004	0.1257	0.0999	0.0058	0.0061	0.0057	0.016	0.0052	0.0094	0.1771
6	rs1950506	44024262	1.15	0.246899131395369	1.63	0.414449909043039	0.0483738008990995	0.487782751111011	0.1304	0.0785	0.0044	0.0049	0.0079	0.0053	0.0044	0.011	0.1628	0.0052	0.0051	0.005	0.0962	0.012	0.0059	0.0029	0.004	0.1256	0.0999	0.0058	0.0061	0.0057	0.016	0.0052	0.0094	0.1771
6	rs9462957	44025275	1.15	0.246899131395369	1.65	0.358901199458623	0.0366999696836201	0.459941336339199	0.1301	0.0785	0.0044	0.0049	0.0079	0.0051	0.0043	0.011	0.1629	0.0053	0.0052	0.0051	0.0962	0.0119	0.0061	0.0029	0.0041	0.1251	0.1002	0.0058	0.0061	0.006	0.016	0.0053	0.0094	0.1768
6	rs4714735	44025699	1.15	0.246899131395369	1.65	0.358901199458623	0.0371669005534139	0.461551425041483	0.1307	0.0785	0.0044	0.005	0.0079	0.0051	0.0043	0.011	0.1629	0.0053	0.0052	0.0051	0.0961	0.0119	0.0061	0.0029	0.0042	0.125	0.1001	0.0057	0.0062	0.0061	0.016	0.0052	0.0094	0.1764
6	Affx-28660317	44028306	1.15	0.246899131395369	1.64	0.38599849551783	0.0361713309392097	0.435969748504401	0.1313	0.0781	0.0045	0.0051	0.0077	0.005	0.0043	0.0112	0.1632	0.0053	0.0052	0.005	0.0958	0.012	0.0062	0.0031	0.0042	0.1247	0.1001	0.0056	0.0063	0.0062	0.0162	0.0052	0.0094	0.1756
6	rs28384094	44030410	1.16	0.220431575918666	1.64	0.38599849551783	0.0194136558452564	0.413778954366289	0.131	0.0777	0.0044	0.0051	0.0074	0.0048	0.0042	0.0113	0.1628	0.0053	0.0052	0.005	0.0958	0.0119	0.0062	0.0032	0.0042	0.1258	0.1001	0.0053	0.0063	0.0063	0.0164	0.0052	0.0096	0.176
6	rs833810	44034691	1.16	0.220431575918666	1.63	0.414449909043039	0.00737820018685938	0.291852805246618	0.1333	0.0769	0.0041	0.005	0.0064	0.0042	0.0037	0.0113	0.1641	0.005	0.0055	0.0046	0.0944	0.0114	0.0061	0.0031	0.0041	0.129	0.0996	0.005	0.0063	0.0064	0.0169	0.005	0.0094	0.1757
6	rs34978340	44036730	1.16	0.220431575918666	1.63	0.414449909043039	0.0107157755464391	0.287030238199021	0.1335	0.0782	0.0041	0.0051	0.0066	0.004	0.0036	0.0113	0.1632	0.0049	0.0055	0.0045	0.0941	0.0114	0.0062	0.003	0.0041	0.1299	0.0995	0.005	0.0064	0.0064	0.0169	0.005	0.0094	0.175
6	rs76999749	44040892	1.16	0.220431575918666	1.63	0.414449909043039	0.0231838200175053	0.260098735734669	0.1349	0.0788	0.004	0.0052	0.0068	0.0038	0.0035	0.0113	0.1635	0.0047	0.0054	0.0045	0.0937	0.0114	0.0063	0.003	0.0038	0.1304	0.098	0.0053	0.0065	0.0063	0.0167	0.0051	0.0095	0.1741
6	rs9357429	44046143	1.16	0.220431575918666	1.63	0.414449909043039	0.056764404435444	0.261009698670476	0.1361	0.0792	0.004	0.0053	0.0068	0.0036	0.0033	0.0113	0.1639	0.0046	0.0054	0.0045	0.0938	0.0113	0.0064	0.0029	0.0035	0.1311	0.0974	0.0051	0.0064	0.0062	0.0167	0.0052	0.0095	0.1728
6	rs71562792	44049777	1.16	0.220431575918666	1.62	0.444280725791627	0.0662696685829814	0.267414200360068	0.1365	0.0799	0.0039	0.0053	0.0068	0.0034	0.0032	0.0111	0.1632	0.0045	0.0054	0.0044	0.0938	0.0113	0.0063	0.0029	0.0035	0.132	0.0969	0.0052	0.0064	0.0061	0.0166	0.0052	0.0095	0.173
6	rs6458368	44051221	1.16	0.220431575918666	1.62	0.444280725791627	0.0673439644383436	0.252283357420548	0.1367	0.0802	0.0039	0.0053	0.0068	0.0033	0.0032	0.0111	0.163	0.0045	0.0053	0.0044	0.0936	0.0112	0.0063	0.0029	0.0035	0.1321	0.0968	0.0053	0.0065	0.0061	0.0166	0.0052	0.0095	0.1731
6	rs77873991	44056572	1.16	0.220431575918666	1.61	0.475515229965307	0.0732024018370377	0.231158818895089	0.1364	0.0807	0.0038	0.0054	0.0068	0.003	0.0031	0.011	0.1627	0.0044	0.0053	0.0044	0.0936	0.0112	0.0063	0.0029	0.0035	0.1329	0.0965	0.0054	0.0067	0.006	0.0166	0.0051	0.0093	0.1737
6	rs56195855	44056820	1.16	0.220431575918666	1.61	0.475515229965307	0.0733714538764656	0.231378080331614	0.1364	0.0807	0.0038	0.0054	0.0068	0.003	0.0031	0.0109	0.1627	0.0044	0.0053	0.0044	0.0936	0.0112	0.0063	0.0029	0.0035	0.1329	0.0965	0.0054	0.0067	0.006	0.0166	0.0051	0.0093	0.1737
6	rs72855956	44061129	1.16	0.220431575918666	1.61	0.475515229965307	0.0788487274085553	0.221470341512069	0.1362	0.081	0.0037	0.0054	0.0068	0.0029	0.003	0.0108	0.1625	0.0043	0.0052	0.0045	0.0936	0.0111	0.0062	0.0028	0.0035	0.1332	0.0965	0.0055	0.0068	0.006	0.0165	0.0051	0.0092	0.1743
6	rs72855957	44061620	1.16	0.220431575918666	1.61	0.475515229965307	0.0809939327706095	0.213625497193365	0.1362	0.0811	0.0037	0.0054	0.0068	0.0028	0.003	0.0108	0.1625	0.0043	0.0052	0.0045	0.0936	0.0111	0.0062	0.0028	0.0035	0.1332	0.0964	0.0055	0.0068	0.006	0.0165	0.0051	0.0091	0.1744
6	rs115444364	44069444	1.16	0.220431575918666	1.61	0.475515229965307	0.0856523737969685	0.214801633322173	0.136	0.0813	0.0037	0.0054	0.0066	0.0027	0.003	0.0107	0.1623	0.0043	0.0051	0.0045	0.0938	0.0109	0.0062	0.0028	0.0035	0.1338	0.0962	0.0055	0.0068	0.0059	0.0164	0.0052	0.009	0.1747
6	rs4714743	44074504	1.16	0.220431575918666	1.61	0.475515229965307	0.0907200850988227	0.203872956522055	0.1359	0.0814	0.0037	0.0055	0.0066	0.0027	0.003	0.0107	0.1622	0.0043	0.0051	0.0045	0.0938	0.0109	0.0062	0.0028	0.0035	0.1339	0.0961	0.0056	0.0068	0.0059	0.0164	0.0052	0.009	0.1748
6	rs55772024	44078830	1.16	0.220431575918666	1.61	0.475515229965307	0.0990667333276475	0.19375665675354	0.1359	0.0815	0.0037	0.0055	0.0066	0.0027	0.003	0.0107	0.1622	0.0043	0.0051	0.0045	0.0939	0.0109	0.0062	0.0028	0.0035	0.134	0.0961	0.0056	0.0068	0.0059	0.0164	0.0052	0.009	0.1749
6	rs4714747	44079928	1.16	0.220431575918666	1.58	0.577869115575703	0.0987597506232139	0.193239914462742	0.1359	0.0815	0.0037	0.0055	0.0066	0.0027	0.003	0.0107	0.1622	0.0043	0.0051	0.0045	0.0939	0.0109	0.0062	0.0028	0.0035	0.134	0.0961	0.0056	0.0068	0.0059	0.0164	0.0052	0.009	0.1749
6	rs713050	44092129	1.16	0.220431575918666	1.58	0.577869115575703	0.111920623482077	0.188098317716734	0.136	0.0813	0.0037	0.0055	0.0065	0.0027	0.0029	0.0107	0.1622	0.0043	0.0049	0.0049	0.0937	0.0108	0.0063	0.0028	0.0034	0.1342	0.096	0.0056	0.0067	0.006	0.0163	0.0053	0.0092	0.1749
6	rs6918252	44092537	1.16	0.220431575918666	1.58	0.577869115575703	0.114563822635239	0.1763538447233	0.1361	0.0813	0.0036	0.0055	0.0064	0.0026	0.0029	0.0107	0.1621	0.0042	0.0049	0.005	0.0937	0.0106	0.0061	0.0028	0.0033	0.1345	0.0962	0.0056	0.0067	0.0059	0.0164	0.0053	0.0091	0.175
6	rs116442182	44099631	1.16	0.220431575918666	1.58	0.577869115575703	0.10904332936278	0.177857822252424	0.1362	0.0813	0.0036	0.0055	0.0064	0.0026	0.0029	0.0107	0.162	0.0042	0.0049	0.0052	0.0938	0.0105	0.0061	0.0028	0.0033	0.1345	0.0962	0.0055	0.0067	0.0059	0.0164	0.0053	0.0091	0.175
6	rs7756198	44104395	1.16	0.220431575918666	1.58	0.577869115575703	0.106801609484442	0.181384203457618	0.136	0.0813	0.0037	0.0055	0.0064	0.0027	0.0029	0.0107	0.1618	0.0043	0.0051	0.0053	0.0937	0.0106	0.0062	0.0028	0.0033	0.1344	0.0963	0.0054	0.0066	0.0059	0.0166	0.0054	0.009	0.1748
6	rs10755724	44107612	1.16	0.220431575918666	1.58	0.577869115575703	0.0831991212010707	0.180979982509537	0.1357	0.0814	0.0037	0.0055	0.0065	0.0027	0.0029	0.0108	0.1614	0.0043	0.0051	0.0054	0.0937	0.0105	0.0062	0.0028	0.0037	0.1345	0.0964	0.0054	0.0066	0.0059	0.0166	0.0054	0.009	0.1744
6	rs4714759	44115169	1.16	0.220431575918666	1.58	0.577869115575703	0.0465989807002773	0.183917591988687	0.1357	0.0817	0.0038	0.0053	0.0065	0.0026	0.0029	0.0108	0.1612	0.0043	0.0051	0.0055	0.0936	0.0103	0.0063	0.0028	0.0036	0.1344	0.0965	0.0055	0.0066	0.0059	0.0167	0.0055	0.009	0.1743
6	rs6934989	44119145	1.16	0.220431575918666	1.58	0.577869115575703	0.0399282076076442	0.175953530831188	0.1357	0.0818	0.0038	0.0052	0.0065	0.0025	0.0029	0.0108	0.1612	0.0043	0.0051	0.0056	0.0935	0.0103	0.0063	0.0028	0.0036	0.1344	0.0966	0.0055	0.0066	0.0059	0.0166	0.0056	0.0089	0.1743
6	rs115953392	44124508	1.16	0.220431575918666	1.58	0.577869115575703	0.0377055531960625	0.182598724583481	0.1357	0.0818	0.0038	0.0052	0.0065	0.0025	0.0029	0.0108	0.1611	0.0043	0.0051	0.0056	0.0935	0.0103	0.0063	0.0028	0.0036	0.1344	0.0965	0.0055	0.0066	0.0059	0.0167	0.0056	0.0089	0.1743
6	rs115342445	44124948	1.16	0.220431575918666	1.58	0.577869115575703	0.0370063492360406	0.183511439987913	0.1357	0.0818	0.0038	0.0052	0.0065	0.0025	0.0029	0.0108	0.1611	0.0043	0.0051	0.0056	0.0933	0.0103	0.0063	0.0028	0.0036	0.1344	0.0965	0.0055	0.0066	0.0059	0.0167	0.0056	0.0089	0.1744
6	rs9472220	44129894	1.16	0.220431575918666	1.58	0.577869115575703	0.0104570635255539	0.150816995741665	0.135	0.082	0.0037	0.0045	0.0066	0.0021	0.0025	0.0112	0.1599	0.0046	0.0052	0.0062	0.0942	0.0097	0.0062	0.0023	0.0035	0.1355	0.0957	0.0059	0.006	0.0058	0.0175	0.0057	0.009	0.1759
6	rs59379209	44130282	1.16	0.220431575918666	1.58	0.577869115575703	0.00671830316259081	0.165853107349619	0.1352	0.0818	0.0036	0.0042	0.0066	0.002	0.0023	0.0113	0.1604	0.0046	0.0051	0.0061	0.0947	0.0094	0.0061	0.002	0.0033	0.1368	0.0947	0.0057	0.0057	0.0057	0.0176	0.0055	0.0091	0.1768
6	rs2039359	44133649	1.16	0.220431575918666	1.57	0.614941920479678	0.00917537964174861	0.244320530869722	0.1363	0.0813	0.0034	0.0035	0.0066	0.0016	0.002	0.0114	0.16	0.0047	0.0047	0.0062	0.0968	0.0089	0.0059	0.0015	0.0029	0.1394	0.093	0.0055	0.0051	0.0055	0.0179	0.0051	0.0091	0.178
6	rs116278874	44134720	1.16	0.220431575918666	1.57	0.614941920479678	0.00934095710588378	0.289732574626647	0.1364	0.0812	0.0034	0.0034	0.0067	0.0016	0.002	0.0114	0.1599	0.0048	0.0047	0.0062	0.0969	0.0087	0.0059	0.0014	0.0029	0.1397	0.0927	0.0055	0.005	0.0055	0.0179	0.005	0.0092	0.178
6	rs4711772	44138289	1.15	0.246899131395369	1.57	0.614941920479678	0.00672592679543481	0.24778728896017	0.1365	0.0812	0.0035	0.0034	0.0068	0.0015	0.002	0.0114	0.1599	0.0048	0.0047	0.0062	0.097	0.0086	0.0059	0.0014	0.0029	0.1399	0.0926	0.0055	0.005	0.0055	0.0179	0.0051	0.0093	0.1781
6	rs12190049	44138491	1.15	0.246899131395369	1.57	0.614941920479678	0.00677180877797523	0.246443475904627	0.1366	0.0812	0.0035	0.0034	0.0068	0.0015	0.002	0.0115	0.1599	0.0048	0.0047	0.0062	0.097	0.0086	0.0059	0.0014	0.0029	0.1398	0.0925	0.0055	0.005	0.0055	0.0179	0.005	0.0093	0.1781
6	rs9381296	44138969	1.15	0.246899131395369	1.57	0.614941920479678	0.00686042329954839	0.244320530869722	0.1368	0.0812	0.0035	0.0034	0.0068	0.0015	0.002	0.0115	0.1599	0.0048	0.0047	0.0062	0.097	0.0086	0.0059	0.0014	0.0029	0.1398	0.0923	0.0055	0.005	0.0054	0.0179	0.005	0.0093	0.1782
6	rs1418487	44140275	1.15	0.246899131395369	1.57	0.614941920479678	0.00733733735731701	0.244097403400763	0.1367	0.0812	0.0034	0.0033	0.0069	0.0015	0.002	0.0115	0.1599	0.0048	0.0047	0.0063	0.0971	0.0086	0.0059	0.0014	0.0029	0.1398	0.0923	0.0055	0.005	0.0054	0.0179	0.005	0.0093	0.1782
6	rs6938938	44141088	1.15	0.246899131395369	1.56	0.653525583231	0.00840782645559059	0.243985864034284	0.1365	0.0812	0.0034	0.0033	0.0069	0.0015	0.002	0.0115	0.16	0.0049	0.0047	0.0063	0.0973	0.0086	0.0059	0.0014	0.0029	0.1399	0.0923	0.0056	0.0049	0.0053	0.0179	0.0048	0.0093	0.1784
6	rs58342131	44144092	1.15	0.246899131395369	1.56	0.653525583231	0.00689922883696805	0.264663487611455	0.1363	0.0811	0.0034	0.003	0.0069	0.0014	0.0019	0.0115	0.16	0.0048	0.0047	0.0062	0.0978	0.0086	0.0058	0.0013	0.0027	0.1405	0.0919	0.0057	0.0049	0.0051	0.0179	0.0047	0.0094	0.1788
6	rs16871612	44145063	1.15	0.246899131395369	1.56	0.653525583231	0.00576228862353599	0.280133613546453	0.1364	0.0809	0.0035	0.0029	0.007	0.0015	0.0019	0.0116	0.1598	0.0048	0.0047	0.0062	0.0974	0.0086	0.0058	0.0013	0.0027	0.1407	0.0921	0.0057	0.0049	0.0051	0.018	0.0046	0.0094	0.1789
6	rs116655107	44145899	1.15	0.246899131395369	1.56	0.653525583231	0.0057995997077776	0.290909901413091	0.1364	0.0808	0.0035	0.0029	0.007	0.0014	0.0019	0.0116	0.1597	0.0048	0.0047	0.0062	0.0974	0.0086	0.0058	0.0014	0.0027	0.1408	0.092	0.0057	0.0048	0.005	0.018	0.0046	0.0095	0.1791
6	rs34710081	44147821	1.15	0.246899131395369	1.55	0.693638871087907	0.00562818069741414	0.286209319573421	0.1363	0.0805	0.0036	0.0028	0.007	0.0014	0.0019	0.0117	0.1596	0.0048	0.0047	0.0062	0.0973	0.0087	0.0059	0.0014	0.0026	0.141	0.092	0.0058	0.0048	0.005	0.0181	0.0046	0.0096	0.1792
6	rs7755311	44150209	1.14	0.275532638758866	1.55	0.693638871087907	0.00519027722211131	0.275487288011434	0.1367	0.0805	0.0036	0.0026	0.007	0.0014	0.0018	0.0117	0.1599	0.0049	0.0046	0.0062	0.0974	0.0087	0.006	0.0013	0.0025	0.1409	0.0914	0.0059	0.0048	0.0049	0.0182	0.0046	0.0094	0.1797
6	rs34186648	44150285	1.14	0.275532638758866	1.55	0.693638871087907	0.00521527662188455	0.287851872625035	0.1367	0.0805	0.0036	0.0025	0.007	0.0014	0.0018	0.0117	0.16	0.0048	0.0046	0.0062	0.0974	0.0087	0.006	0.0013	0.0025	0.1409	0.0915	0.0058	0.0048	0.0049	0.0182	0.0046	0.0094	0.1798
6	rs79082881	44151843	1.15	0.246899131395369	1.56	0.653525583231	0.00569492801705546	0.300261349136831	0.1366	0.0806	0.0036	0.0025	0.007	0.0013	0.0018	0.0119	0.1602	0.0048	0.0044	0.0061	0.0975	0.0086	0.006	0.0012	0.0024	0.1409	0.0915	0.0058	0.0048	0.005	0.0182	0.0046	0.0093	0.1801
6	rs74481492	44152068	1.15	0.246899131395369	1.56	0.653525583231	0.00574539077450342	0.31704947963292	0.1365	0.0806	0.0036	0.0024	0.007	0.0013	0.0017	0.0119	0.1602	0.0048	0.0044	0.0061	0.0974	0.0086	0.006	0.0012	0.0024	0.1409	0.0914	0.0058	0.0048	0.0051	0.0182	0.0046	0.0093	0.1801
6	rs4382252	44155945	1.15	0.246899131395369	1.56	0.653525583231	0.00836717087292975	0.325422579179607	0.1361	0.0807	0.0037	0.0022	0.007	0.0012	0.0016	0.0124	0.1607	0.005	0.0041	0.006	0.0973	0.0086	0.0062	0.001	0.0021	0.1416	0.0904	0.0057	0.0048	0.0052	0.0184	0.0046	0.0092	0.181
6	rs1041524	44156470	1.15	0.246899131395369	1.57	0.614941920479678	0.00975468359098998	0.320924657666739	0.1362	0.0808	0.0037	0.0022	0.007	0.0012	0.0016	0.0123	0.1609	0.005	0.0041	0.006	0.0971	0.0086	0.0063	0.001	0.0021	0.1417	0.09	0.0056	0.0048	0.0053	0.0184	0.0047	0.0092	0.181
6	rs13207350	44156509	1.15	0.246899131395369	1.57	0.614941920479678	0.00989221585485909	0.327495345769957	0.1362	0.0807	0.0037	0.0022	0.007	0.0012	0.0016	0.0123	0.1609	0.005	0.0041	0.006	0.0971	0.0086	0.0063	0.001	0.0021	0.1417	0.09	0.0056	0.0048	0.0053	0.0184	0.0047	0.0092	0.181
6	rs9462975	44160786	1.15	0.246899131395369	1.57	0.614941920479678	0.0143239176248309	0.389725425379494	0.1367	0.0799	0.0037	0.002	0.0068	0.0012	0.0014	0.0122	0.1619	0.0051	0.0039	0.006	0.0964	0.0083	0.0064	9e-04	0.002	0.1435	0.0883	0.0056	0.0047	0.0054	0.0183	0.0047	0.009	0.1821
6	rs9369463	44166399	1.15	0.246899131395369	1.56	0.653525583231	0.0228969818060136	0.40532828509247	0.1371	0.0791	0.0037	0.0019	0.0067	0.0013	0.0013	0.0122	0.1626	0.0053	0.0037	0.006	0.0958	0.0082	0.0066	9e-04	0.0019	0.1452	0.0868	0.0057	0.0046	0.0054	0.0183	0.0047	0.0088	0.1831
6	rs74464244	44168993	1.15	0.246899131395369	1.56	0.653525583231	0.0417148470653853	0.424900941418479	0.1371	0.079	0.0037	0.0018	0.0067	0.0013	0.0013	0.0122	0.1626	0.0055	0.0037	0.0061	0.0954	0.0081	0.0069	8e-04	0.0019	0.1455	0.0864	0.0056	0.0047	0.0054	0.0183	0.0048	0.0087	0.1833
6	rs58994214	44169039	1.15	0.246899131395369	1.56	0.653525583231	0.0424299162457522	0.423063602767457	0.1371	0.079	0.0037	0.0018	0.0067	0.0013	0.0013	0.0122	0.1626	0.0055	0.0037	0.0061	0.0954	0.0081	0.0069	8e-04	0.0019	0.1455	0.0864	0.0056	0.0047	0.0054	0.0183	0.0048	0.0087	0.1833
6	rs9369465	44169237	1.15	0.246899131395369	1.56	0.653525583231	0.0436602125749697	0.425951812468654	0.1371	0.079	0.0037	0.0018	0.0067	0.0013	0.0013	0.0122	0.1627	0.0055	0.0037	0.0061	0.0954	0.0081	0.0069	8e-04	0.0019	0.1453	0.0864	0.0056	0.0047	0.0054	0.0183	0.0048	0.0087	0.1835
6	rs114874500	44172337	1.15	0.246899131395369	1.56	0.653525583231	0.0343120064539767	0.421097413640073	0.1375	0.0788	0.0039	0.0017	0.0064	0.0012	0.0012	0.012	0.1632	0.0059	0.0036	0.0061	0.095	0.0079	0.0064	8e-04	0.0018	0.146	0.0862	0.0055	0.0048	0.0054	0.0183	0.0046	0.0084	0.1839
6	rs78954362	44172456	1.15	0.246899131395369	1.56	0.653525583231	0.0329496614095714	0.415474777347755	0.1375	0.0788	0.0039	0.0017	0.0064	0.0012	0.0012	0.012	0.1632	0.0059	0.0036	0.0061	0.0949	0.0079	0.0064	8e-04	0.0018	0.146	0.0862	0.0056	0.0049	0.0054	0.0183	0.0046	0.0084	0.1839
6	rs62401143	44172934	1.15	0.246899131395369	1.56	0.653525583231	0.0323862430660248	0.416388692764934	0.1375	0.0788	0.0039	0.0017	0.0064	0.0012	0.0012	0.012	0.1632	0.0059	0.0036	0.0061	0.0949	0.0079	0.0064	8e-04	0.0018	0.146	0.0862	0.0056	0.0049	0.0054	0.0183	0.0046	0.0084	0.184
6	rs6931172	44182719	1.14	0.275532638758866	1.56	0.653525583231	0.0303742262577121	0.424244502495123	0.138	0.0786	0.004	0.0016	0.0062	0.0012	0.0011	0.012	0.1636	0.006	0.0035	0.0061	0.0947	0.0077	0.0062	8e-04	0.0017	0.1459	0.086	0.0055	0.0051	0.0055	0.0185	0.0045	0.0081	0.1847
6	rs9357436	44182720	1.14	0.275532638758866	1.56	0.653525583231	0.0303509558803208	0.424244502495123	0.138	0.0786	0.004	0.0016	0.0062	0.0012	0.0011	0.012	0.1636	0.006	0.0035	0.0061	0.0947	0.0077	0.0062	8e-04	0.0017	0.1459	0.086	0.0055	0.0051	0.0055	0.0185	0.0045	0.0081	0.1847
6	rs72860861	44184648	1.14	0.275532638758866	1.54	0.735299729443272	0.030420804681142	0.42476963174179	0.1382	0.0785	0.004	0.0016	0.0061	0.0012	0.0011	0.012	0.1635	0.006	0.0035	0.0061	0.0947	0.0077	0.0062	8e-04	0.0017	0.146	0.0858	0.0055	0.0051	0.0055	0.0185	0.0045	0.0081	0.1848
6	rs693955	44191920	1.15	0.246899131395369	1.53	0.778525311864042	0.0316495536908875	0.41247575970419	0.1391	0.0781	0.004	0.0015	0.0059	0.0011	0.0011	0.0119	0.1634	0.006	0.0035	0.006	0.0944	0.0075	0.0062	7e-04	0.0017	0.1465	0.0856	0.0055	0.0052	0.0055	0.0187	0.0045	0.008	0.1852
6	rs77988133	44194178	1.15	0.246899131395369	1.53	0.778525311864042	0.0288876210200362	0.406625284789071	0.1395	0.0779	0.004	0.0015	0.0059	0.0011	0.0011	0.0119	0.1633	0.006	0.0035	0.0059	0.0941	0.0074	0.0061	7e-04	0.0017	0.1467	0.0855	0.0056	0.0053	0.0054	0.0187	0.0045	0.008	0.1854
6	rs747199	44194345	1.15	0.246899131395369	1.52	0.823332010267983	0.0301652444672035	0.408832782267293	0.1396	0.0778	0.004	0.0015	0.0059	0.0011	0.0011	0.0119	0.1633	0.0061	0.0035	0.0059	0.0941	0.0074	0.0061	7e-04	0.0017	0.1468	0.0855	0.0056	0.0053	0.0054	0.0187	0.0045	0.008	0.1854
6	rs41282660	44197006	1.15	0.246899131395369	1.51	0.869735485018148	0.0266277910228237	0.394221260866929	0.14	0.0775	0.004	0.0015	0.0059	0.0011	0.001	0.0119	0.1632	0.0061	0.0035	0.0057	0.0939	0.0073	0.0061	7e-04	0.0017	0.147	0.0853	0.0056	0.0054	0.0054	0.0188	0.0045	0.0079	0.1856
6	rs45573936	44198362	1.15	0.246899131395369	1.51	0.869735485018148	0.025500047759233	0.390495125114985	0.1402	0.0774	0.004	0.0015	0.0059	0.0011	0.001	0.0119	0.1632	0.0061	0.0035	0.0057	0.0939	0.0074	0.0061	7e-04	0.0017	0.1471	0.0852	0.0056	0.0054	0.0053	0.0189	0.0045	0.0079	0.1855
6	rs760370	44200953	1.15	0.246899131395369	1.5	0.917750694748585	0.0261536724100989	0.401444110477265	0.1404	0.0773	0.004	0.0014	0.0059	0.0011	0.001	0.0119	0.1631	0.0061	0.0036	0.0057	0.0938	0.0074	0.0061	6e-04	0.0017	0.1471	0.0851	0.0056	0.0055	0.0053	0.019	0.0045	0.008	0.1856
6	rs62401156	44203360	1.14	0.275532638758866	1.5	0.917750694748585	0.0258409521448236	0.401702735965235	0.1405	0.0772	0.004	0.0014	0.0059	0.001	0.001	0.0119	0.1632	0.006	0.0036	0.0057	0.0933	0.0073	0.0061	6e-04	0.0017	0.148	0.085	0.0055	0.0055	0.0053	0.019	0.0045	0.0081	0.1856
6	rs114294882	44205888	1.14	0.275532638758866	1.49	0.967391925764805	0.0244965959204491	0.396925592817307	0.1406	0.0772	0.004	0.0014	0.0059	0.001	9e-04	0.0118	0.1631	0.006	0.0036	0.0056	0.0933	0.0073	0.0061	6e-04	0.0017	0.148	0.0852	0.0055	0.0056	0.0053	0.019	0.0044	0.008	0.1856
6	rs3757283	44214417	1.14	0.275532638758866	1.49	0.967391925764805	0.0286077434468164	0.410132833733277	0.1409	0.077	0.004	0.0014	0.0058	9e-04	9e-04	0.0117	0.163	0.0061	0.0037	0.0055	0.0933	0.0072	0.0061	6e-04	0.0016	0.1481	0.0856	0.0055	0.0056	0.0053	0.0191	0.0043	0.008	0.1857
6	rs34789835	44215785	1.14	0.275532638758866	1.49	0.967391925764805	0.031434435681918	0.420180706623902	0.1409	0.077	0.004	0.0014	0.0058	9e-04	9e-04	0.0117	0.163	0.0061	0.0037	0.0055	0.0933	0.0072	0.0061	6e-04	0.0016	0.1481	0.0856	0.0055	0.0057	0.0053	0.0191	0.0043	0.008	0.1857
6	rs7768729	44216289	1.14	0.275532638758866	1.49	0.967391925764805	0.0296014834802633	0.418610467744547	0.1409	0.0769	0.004	0.0014	0.0058	9e-04	9e-04	0.0117	0.1629	0.0061	0.0037	0.0055	0.0933	0.0073	0.0061	6e-04	0.0016	0.1482	0.0856	0.0055	0.0056	0.0054	0.0191	0.0043	0.008	0.1857
6	rs9381303	44217667	1.14	0.275532638758866	1.49	0.967391925764805	0.0264902006265727	0.415996947968664	0.1409	0.0768	0.004	0.0014	0.0058	9e-04	9e-04	0.0117	0.1629	0.0061	0.0037	0.0054	0.0934	0.0073	0.0061	6e-04	0.0016	0.1483	0.0857	0.0055	0.0056	0.0053	0.0191	0.0043	0.008	0.1857
6	rs504697	44220076	1.14	0.275532638758866	1.5	0.917750694748585	0.0226127038963107	0.416258100044966	0.141	0.0767	0.0041	0.0014	0.0057	8e-04	9e-04	0.0117	0.1629	0.006	0.0037	0.0054	0.0934	0.0073	0.0061	6e-04	0.0015	0.1484	0.0857	0.0054	0.0058	0.0053	0.0192	0.0042	0.0079	0.1857
6	rs1875324	44223010	1.14	0.275532638758866	1.5	0.917750694748585	0.0211662798936934	0.412085019590346	0.141	0.0766	0.0041	0.0014	0.0057	8e-04	9e-04	0.0117	0.1628	0.006	0.0037	0.0055	0.0934	0.0074	0.006	6e-04	0.0015	0.1484	0.0857	0.0054	0.0058	0.0053	0.0192	0.0042	0.008	0.1858
6	rs114193300	44223765	1.14	0.275532638758866	1.53	0.778525311864042	0.0210406316901865	0.411564189709942	0.141	0.0766	0.0041	0.0014	0.0057	8e-04	9e-04	0.0117	0.1628	0.006	0.0037	0.0055	0.0935	0.0074	0.006	6e-04	0.0015	0.1484	0.0857	0.0054	0.0058	0.0053	0.0192	0.0042	0.008	0.1858
6	rs28385699	44226433	1.15	0.246899131395369	1.53	0.778525311864042	0.0169362980514132	0.433723478454856	0.1408	0.0759	0.0041	0.0014	0.0058	0.001	9e-04	0.0116	0.162	0.0061	0.0039	0.0056	0.0936	0.0075	0.0061	7e-04	0.0015	0.148	0.0857	0.0054	0.0058	0.0056	0.0193	0.0044	0.008	0.1861
6	rs12211448	44227751	1.14	0.275532638758866	1.54	0.735299729443272	0.0109682059302403	0.466525122858513	0.1406	0.0751	0.0042	0.0015	0.006	0.0012	0.001	0.0116	0.1613	0.006	0.0042	0.0058	0.0937	0.0076	0.0061	7e-04	0.0015	0.1477	0.0855	0.0054	0.0058	0.0058	0.0194	0.0047	0.008	0.1865
6	rs3997540	44229707	1.14	0.275532638758866	1.55	0.693638871087907	0.00766493543523433	0.527536721652744	0.1405	0.0738	0.0044	0.0016	0.0061	0.0014	0.0011	0.0116	0.1599	0.006	0.0047	0.0061	0.0939	0.0079	0.0061	8e-04	0.0015	0.147	0.0853	0.0054	0.0058	0.0061	0.0196	0.005	0.0081	0.187
6	rs28385698	44230708	1.13	0.306408690300974	1.58	0.577869115575703	0.00536725065872082	0.513691997043079	0.1404	0.0732	0.0044	0.0016	0.0062	0.0015	0.0011	0.0116	0.1596	0.0059	0.0049	0.0061	0.0939	0.008	0.0062	9e-04	0.0015	0.147	0.0855	0.0054	0.0057	0.0061	0.0199	0.0051	0.0083	0.187
6	rs730775	44232074	1.13	0.306408690300974	1.58	0.577869115575703	0.00380408459197143	0.473133263052596	0.1403	0.0724	0.0044	0.0015	0.0064	0.0016	0.0012	0.0117	0.1592	0.0058	0.0051	0.006	0.0939	0.0081	0.0063	9e-04	0.0015	0.1469	0.0857	0.0054	0.0056	0.006	0.0203	0.0052	0.0086	0.1869
6	rs2233433	44232977	1.13	0.306408690300974	1.58	0.577869115575703	0.00372409835755851	0.466794368066354	0.1403	0.0724	0.0044	0.0015	0.0064	0.0016	0.0012	0.0117	0.1592	0.0058	0.0051	0.0059	0.0939	0.0081	0.0063	9e-04	0.0015	0.1469	0.0857	0.0054	0.0056	0.006	0.0203	0.0052	0.0086	0.1869
6	rs2233424	44233921	1.13	0.306408690300974	1.58	0.577869115575703	0.00372169544419548	0.46921939749277	0.1403	0.0723	0.0044	0.0015	0.0065	0.0016	0.0012	0.0116	0.1591	0.0058	0.0051	0.0059	0.094	0.0082	0.0063	9e-04	0.0015	0.1469	0.0857	0.0054	0.0056	0.006	0.0204	0.0052	0.0086	0.1868
6	rs2233423	44234062	1.13	0.306408690300974	1.58	0.577869115575703	0.0037144940529638	0.468680218915107	0.1403	0.0723	0.0044	0.0015	0.0065	0.0016	0.0012	0.0116	0.1591	0.0058	0.0051	0.0059	0.094	0.0082	0.0063	9e-04	0.0015	0.1469	0.0857	0.0054	0.0056	0.006	0.0204	0.0052	0.0086	0.1868
6	rs513688	44235690	1.13	0.306408690300974	1.59	0.542287549749139	0.00384581553214299	0.465448547939201	0.1402	0.0722	0.0044	0.0015	0.0065	0.0016	0.0012	0.0116	0.1589	0.0059	0.0052	0.0059	0.094	0.0082	0.0063	9e-04	0.0015	0.1471	0.0858	0.0054	0.0056	0.006	0.0204	0.0051	0.0086	0.1869
6	rs545970	44239677	1.13	0.306408690300974	1.58	0.577869115575703	0.00414029825384113	0.452180149977879	0.1402	0.0721	0.0044	0.0015	0.0065	0.0017	0.0012	0.0115	0.1588	0.0058	0.0052	0.006	0.0934	0.0082	0.0063	0.001	0.0015	0.1472	0.0857	0.0053	0.0056	0.006	0.0205	0.0051	0.0087	0.1872
6	rs524533	44240559	1.13	0.306408690300974	1.58	0.577869115575703	0.00358674123629609	0.401961407193244	0.1401	0.072	0.0044	0.0016	0.0065	0.0018	0.0013	0.0115	0.1587	0.0058	0.0053	0.006	0.0933	0.0082	0.0063	0.001	0.0016	0.1473	0.0856	0.0053	0.0055	0.0059	0.0207	0.0051	0.0087	0.1872
6	rs9381305	44248257	1.12	0.339600448506511	1.58	0.577869115575703	0.0038581578321933	0.348804755570169	0.14	0.0715	0.0043	0.0016	0.0066	0.0022	0.0014	0.0115	0.1586	0.0057	0.0055	0.006	0.0932	0.0082	0.0062	0.0011	0.0018	0.1477	0.0858	0.005	0.0055	0.006	0.0207	0.005	0.0092	0.1868
6	rs511088	44249521	1.12	0.339600448506511	1.58	0.577869115575703	0.00395550383189846	0.338409331429494	0.14	0.0715	0.0041	0.0017	0.0066	0.0022	0.0014	0.0115	0.1586	0.0057	0.0055	0.006	0.0932	0.0082	0.0062	0.0011	0.0018	0.1476	0.0859	0.005	0.0054	0.006	0.0207	0.005	0.0092	0.1869
6	rs324139	44250853	1.12	0.339600448506511	1.58	0.577869115575703	0.00390284909313736	0.337054780545541	0.14	0.0715	0.0041	0.0017	0.0066	0.0022	0.0014	0.0115	0.1588	0.0057	0.0055	0.006	0.0932	0.0082	0.0062	0.0011	0.0018	0.1474	0.0859	0.005	0.0053	0.006	0.0207	0.005	0.0092	0.187
6	rs61742784	44255387	1.12	0.339600448506511	1.58	0.577869115575703	0.00434537359678417	0.334350420088052	0.14	0.0715	0.004	0.0017	0.0066	0.0022	0.0014	0.0115	0.1585	0.0057	0.0055	0.006	0.0932	0.0082	0.0062	0.0011	0.0018	0.1475	0.0859	0.005	0.0053	0.006	0.0207	0.005	0.0092	0.187
6	rs324146	44255459	1.12	0.339600448506511	1.59	0.542287549749139	0.00435080454654973	0.334350420088052	0.14	0.0715	0.004	0.0017	0.0066	0.0022	0.0014	0.0115	0.1585	0.0057	0.0055	0.006	0.0932	0.0082	0.0062	0.0011	0.0018	0.1475	0.0859	0.005	0.0053	0.006	0.0207	0.005	0.0092	0.187
6	rs1056092	44266708	1.12	0.339600448506511	1.59	0.542287549749139	0.00551283752679554	0.347314150895086	0.1401	0.0716	0.004	0.0018	0.0066	0.0022	0.0014	0.0115	0.1582	0.0057	0.0055	0.0062	0.0929	0.0082	0.0063	0.0011	0.0018	0.1475	0.0857	0.005	0.0053	0.0061	0.0208	0.005	0.0093	0.187
6	rs498512	44269193	1.12	0.339600448506511	1.59	0.542287549749139	0.00198046803308541	0.17276239914048	0.139	0.0715	0.004	0.0023	0.0065	0.0032	0.002	0.0115	0.1577	0.0056	0.0055	0.0061	0.0927	0.0081	0.0063	0.0023	0.0026	0.1465	0.0856	0.005	0.0053	0.0061	0.0208	0.005	0.0092	0.1864
6	rs12204222	44269422	1.12	0.339600448506511	1.59	0.542287549749139	0.00173535959391438	0.169098063038906	0.139	0.0715	0.004	0.0023	0.0065	0.0032	0.002	0.0115	0.1577	0.0056	0.0055	0.0061	0.0927	0.0082	0.0062	0.0023	0.0026	0.1465	0.0856	0.005	0.0053	0.0061	0.0208	0.005	0.0092	0.1864
6	rs35623954	44270870	1.12	0.339600448506511	1.61	0.475515229965307	0.00166859348447796	0.157886255595879	0.1391	0.0716	0.004	0.0023	0.0065	0.0032	0.002	0.0115	0.1575	0.0056	0.0055	0.0061	0.0928	0.0082	0.0062	0.0023	0.0026	0.1466	0.0856	0.005	0.0053	0.0061	0.0208	0.0049	0.0091	0.1865
6	rs78525157	44272382	1.12	0.339600448506511	1.62	0.444280725791627	0.00165599589409826	0.15798257461064	0.1391	0.0716	0.004	0.0023	0.0065	0.0032	0.002	0.0115	0.1575	0.0056	0.0055	0.0061	0.0928	0.0082	0.0062	0.0023	0.0026	0.1466	0.0857	0.005	0.0053	0.006	0.0208	0.0049	0.0092	0.1865
6	rs324136	44275011	1.12	0.339600448506511	1.63	0.414449909043039	0.00165599589409826	0.148549249188577	0.1391	0.0716	0.004	0.0023	0.0065	0.0032	0.002	0.0115	0.1574	0.0056	0.0055	0.0061	0.0928	0.0082	0.0061	0.0023	0.0026	0.1466	0.0857	0.005	0.0053	0.006	0.0208	0.0049	0.0092	0.1865
6	rs116516830	44280609	1.12	0.339600448506511	1.64	0.38599849551783	0.00184091859696469	0.120930346404373	0.1392	0.0715	0.0037	0.0023	0.0066	0.0033	0.002	0.0116	0.1569	0.0055	0.0056	0.0061	0.0928	0.0083	0.0061	0.0023	0.0027	0.1469	0.086	0.005	0.0052	0.0059	0.0206	0.0049	0.0093	0.1865
6	rs17288082	44280667	1.12	0.339600448506511	1.64	0.38599849551783	0.00185739747527391	0.119970831647177	0.1392	0.0715	0.0037	0.0023	0.0066	0.0033	0.002	0.0116	0.1569	0.0055	0.0056	0.0061	0.0928	0.0083	0.006	0.0023	0.0027	0.147	0.086	0.005	0.0052	0.0059	0.0206	0.0049	0.0093	0.1865
6	rs167772	44280812	1.12	0.339600448506511	1.65	0.358901199458623	0.00189351087946657	0.117714364705915	0.1392	0.0715	0.0037	0.0022	0.0066	0.0033	0.002	0.0117	0.1568	0.0055	0.0056	0.0061	0.0928	0.0083	0.006	0.0023	0.0028	0.147	0.0861	0.005	0.0052	0.0059	0.0206	0.0049	0.0093	0.1865
6	rs72864315	44283895	1.12	0.339600448506511	1.66	0.333131717406117	0.00240147915000347	0.11823365136676	0.1396	0.0715	0.0037	0.0022	0.0066	0.0033	0.0019	0.0117	0.1563	0.0054	0.0056	0.0062	0.0929	0.0084	0.0061	0.0023	0.0028	0.1472	0.0862	0.005	0.0051	0.006	0.0205	0.0048	0.0093	0.1863
6	rs2396242	44285376	1.12	0.339600448506511	1.66	0.333131717406117	0.0034693018574277	0.126391940559463	0.1397	0.0715	0.0036	0.0022	0.0067	0.0033	0.0019	0.0117	0.1559	0.0053	0.0055	0.0063	0.0931	0.0084	0.0062	0.0024	0.0028	0.1475	0.0862	0.0051	0.0051	0.0059	0.0204	0.0049	0.0093	0.1863
6	rs12176561	44285907	1.11	0.375177619549844	1.68	0.285465824887251	0.00425385944996329	0.129425089351059	0.1396	0.0715	0.0036	0.0022	0.0067	0.0032	0.0019	0.0117	0.1556	0.0053	0.0056	0.0064	0.0934	0.0085	0.0062	0.0024	0.0028	0.1476	0.0861	0.0051	0.005	0.0059	0.0203	0.0049	0.0093	0.1862
6	rs11962379	44288847	1.11	0.375177619549844	1.69	0.263511633917478	0.0033196706303461	0.124355335385714	0.1393	0.0706	0.0035	0.0022	0.007	0.0033	0.0021	0.0117	0.155	0.0051	0.0057	0.0062	0.0943	0.0086	0.0057	0.0025	0.0029	0.1481	0.0858	0.0052	0.0049	0.0053	0.0198	0.0052	0.0093	0.1873
6	rs1411905	44289451	1.11	0.375177619549844	1.68	0.285465824887251	0.00296490995538343	0.122331128548904	0.1393	0.0705	0.0035	0.0022	0.007	0.0033	0.0021	0.0117	0.1549	0.0051	0.0057	0.0062	0.0944	0.0087	0.0057	0.0025	0.0029	0.1482	0.0858	0.0052	0.0049	0.0053	0.0198	0.0052	0.0092	0.1874
6	rs6937638	44289555	1.11	0.375177619549844	1.68	0.285465824887251	0.00296290460910509	0.122770114142008	0.1393	0.0705	0.0035	0.0022	0.007	0.0033	0.0021	0.0117	0.155	0.0051	0.0057	0.0062	0.0942	0.0087	0.0057	0.0025	0.0029	0.1482	0.0858	0.0052	0.0049	0.0053	0.0197	0.0052	0.0092	0.1875
6	Affx-28663696	44291641	1.1	0.413206464175836	1.68	0.285465824887251	0.00477648732158951	0.133118058492342	0.1388	0.0704	0.0034	0.0023	0.0071	0.0033	0.0022	0.0117	0.1552	0.0051	0.0056	0.0064	0.0946	0.0087	0.0057	0.0028	0.0031	0.1486	0.0854	0.0051	0.0048	0.0053	0.0193	0.0049	0.0092	0.1876
6	rs73437613	44293703	1.1	0.413206464175836	1.68	0.285465824887251	0.00701272141173929	0.151006531248728	0.1391	0.0704	0.0035	0.0023	0.0073	0.0033	0.0024	0.0116	0.1556	0.0052	0.0055	0.0065	0.0951	0.0087	0.0056	0.0029	0.0032	0.1489	0.0849	0.0051	0.0048	0.0054	0.0189	0.0046	0.0091	0.1872
6	rs9349280	44300585	1.1	0.413206464175836	1.68	0.285465824887251	0.0083716807357358	0.16020365553302	0.139	0.0705	0.0035	0.0023	0.0073	0.0033	0.0024	0.0115	0.1562	0.0052	0.0053	0.0065	0.0953	0.0087	0.0057	0.0029	0.0032	0.1489	0.0846	0.0051	0.0047	0.0055	0.0188	0.0046	0.009	0.1866
6	rs114108311	44302021	1.1	0.413206464175836	1.67	0.308662716071979	0.0083987788827137	0.157404973625127	0.1391	0.0707	0.0036	0.0022	0.0072	0.0033	0.0024	0.0115	0.1562	0.0052	0.0052	0.0065	0.0957	0.0087	0.0058	0.003	0.0033	0.1486	0.0842	0.0051	0.0047	0.0057	0.0188	0.0046	0.0089	0.1867
6	rs9395005	44308306	1.09	0.453749840114468	1.66	0.333131717406117	0.00222075716571309	0.115817726184266	0.1383	0.0714	0.0039	0.0023	0.0074	0.0033	0.0026	0.0114	0.1569	0.005	0.0052	0.0055	0.0948	0.0087	0.0057	0.0032	0.0035	0.1496	0.0841	0.0049	0.0049	0.0059	0.0192	0.0046	0.0086	0.1859
6	rs9395007	44309195	1.09	0.453749840114468	1.66	0.333131717406117	0.00219540692806319	0.103202680493299	0.1382	0.0714	0.0039	0.0023	0.0074	0.0034	0.0026	0.0116	0.1569	0.0049	0.0051	0.0055	0.0947	0.0087	0.0056	0.0033	0.0036	0.1496	0.0845	0.0049	0.005	0.0058	0.0191	0.0045	0.0085	0.1857
6	rs10948132	44310854	1.09	0.453749840114468	1.66	0.333131717406117	0.00332406180326307	0.102791874711138	0.1382	0.0715	0.0039	0.0022	0.0074	0.0033	0.0026	0.0116	0.1569	0.0049	0.005	0.0054	0.0949	0.0087	0.0056	0.0033	0.0037	0.1497	0.0847	0.0049	0.0049	0.0059	0.0191	0.0045	0.0085	0.1857
6	rs77108674	44325742	1.09	0.453749840114468	1.66	0.333131717406117	0.00300930175027341	0.103614121799262	0.1385	0.0716	0.004	0.0024	0.0075	0.0034	0.0028	0.0115	0.1564	0.005	0.005	0.0051	0.0947	0.0088	0.0055	0.0034	0.0038	0.1493	0.0849	0.0049	0.0049	0.0059	0.0191	0.0045	0.0084	0.1854
6	rs6935417	44329112	1.09	0.453749840114468	1.66	0.333131717406117	0.00285815724217788	0.102463688367744	0.1385	0.0716	0.004	0.0024	0.0075	0.0034	0.0028	0.0115	0.1564	0.005	0.005	0.0051	0.0946	0.0088	0.0055	0.0034	0.0038	0.1493	0.0849	0.0049	0.005	0.0059	0.0191	0.0045	0.0084	0.1853
6	rs2065361	44335730	1.09	0.453749840114468	1.66	0.333131717406117	0.00249616137730113	0.103284917946136	0.1387	0.0716	0.0043	0.0024	0.0075	0.0034	0.0029	0.0115	0.156	0.0051	0.0051	0.0049	0.0944	0.0089	0.0056	0.0035	0.0039	0.149	0.0846	0.005	0.0051	0.0061	0.0191	0.0046	0.0084	0.1853
6	rs6918742	44341980	1.09	0.453749840114468	1.66	0.333131717406117	0.00350123236775798	0.0971882224860219	0.1386	0.0719	0.0043	0.0025	0.0076	0.0035	0.003	0.0117	0.1555	0.005	0.0051	0.0044	0.0945	0.009	0.0054	0.0036	0.004	0.1489	0.0847	0.0052	0.0051	0.0062	0.0192	0.0046	0.0085	0.1848
6	rs62401190	44352817	1.09	0.453749840114468	1.65	0.358901199458623	0.0104730935741262	0.153192312773766	0.1388	0.0723	0.0044	0.0026	0.0079	0.004	0.0032	0.0117	0.1546	0.0051	0.0052	0.004	0.0944	0.0092	0.0051	0.0037	0.0042	0.1482	0.0844	0.0054	0.0053	0.0063	0.0192	0.0047	0.0086	0.1841
6	rs11571917	44360014	1.09	0.453749840114468	1.65	0.358901199458623	0.0132216436908116	0.157020324167368	0.1388	0.0724	0.0044	0.0027	0.008	0.0041	0.0032	0.0117	0.1545	0.0051	0.0053	0.004	0.0944	0.0092	0.0051	0.0037	0.0043	0.1481	0.0843	0.0054	0.0053	0.0064	0.0192	0.0047	0.0086	0.184
6	rs4143679	44365886	1.09	0.453749840114468	1.65	0.358901199458623	0.0143239176248309	0.158560926491128	0.1389	0.0724	0.0044	0.0027	0.0081	0.0041	0.0033	0.0117	0.1544	0.0051	0.0053	0.0039	0.0944	0.0092	0.005	0.0038	0.0043	0.1479	0.0843	0.0055	0.0054	0.0064	0.0192	0.0047	0.0086	0.1839
6	rs6934058	44371714	1.09	0.453749840114468	1.62	0.444280725791627	0.0152366665811476	0.172464271924578	0.1391	0.0723	0.0044	0.0028	0.0081	0.0042	0.0032	0.0116	0.1539	0.0051	0.0053	0.0038	0.0944	0.0092	0.0049	0.0037	0.0043	0.1479	0.0845	0.0055	0.0054	0.0063	0.0192	0.0046	0.0087	0.1838
6	rs74552792	44376630	1.09	0.453749840114468	1.62	0.444280725791627	0.0191029111343376	0.210641341207659	0.1391	0.0723	0.0044	0.0028	0.0081	0.0043	0.0033	0.0116	0.1537	0.0051	0.0053	0.0038	0.0943	0.0092	0.0049	0.0038	0.0043	0.1479	0.0845	0.0056	0.0055	0.0064	0.0192	0.0046	0.0086	0.1837
6	rs114671823	44382922	1.09	0.453749840114468	1.62	0.444280725791627	0.021076475990492	0.220606109694163	0.1391	0.0724	0.0044	0.0028	0.0082	0.0043	0.0033	0.0116	0.1536	0.0051	0.0053	0.0038	0.0943	0.0093	0.0049	0.0038	0.0043	0.148	0.0845	0.0056	0.0056	0.0064	0.0192	0.0046	0.0086	0.1837
6	rs13198841	44385441	1.09	0.453749840114468	1.62	0.444280725791627	0.0208087175695412	0.204925658155829	0.1391	0.0724	0.0045	0.0028	0.0082	0.0043	0.0033	0.0116	0.1535	0.0051	0.0054	0.0038	0.0943	0.0093	0.005	0.0038	0.0043	0.148	0.0845	0.0056	0.0056	0.0064	0.0192	0.0046	0.0086	0.1835
6	rs11571987	44387945	1.09	0.453749840114468	1.62	0.444280725791627	0.0232030338844832	0.211918564804875	0.1391	0.0724	0.0045	0.0028	0.0082	0.0043	0.0033	0.0116	0.1533	0.0051	0.0054	0.0038	0.0943	0.0093	0.005	0.0038	0.0044	0.1479	0.0845	0.0056	0.0056	0.0064	0.0192	0.0046	0.0086	0.1835
6	rs11571999	44389187	1.09	0.453749840114468	1.61	0.475515229965307	0.0231838200175053	0.212771465328393	0.1391	0.0724	0.0045	0.0028	0.0082	0.0043	0.0033	0.0116	0.1533	0.0051	0.0054	0.0038	0.0943	0.0093	0.005	0.0038	0.0044	0.1479	0.0845	0.0056	0.0056	0.0064	0.0193	0.0046	0.0086	0.1835
6	rs116230878	44399177	1.09	0.453749840114468	1.61	0.475515229965307	0.0275725600844696	0.259984935510679	0.1391	0.0724	0.0045	0.0029	0.0082	0.0044	0.0033	0.0116	0.1532	0.0051	0.0054	0.0038	0.0942	0.0093	0.005	0.0038	0.0044	0.1478	0.0845	0.0056	0.0056	0.0064	0.0193	0.0046	0.0086	0.1834
6	rs116055257	44402694	1.09	0.453749840114468	1.61	0.475515229965307	0.031434435681918	0.279318783831548	0.139	0.0724	0.0045	0.0029	0.0083	0.0044	0.0034	0.0116	0.1532	0.0051	0.0054	0.0038	0.0939	0.0092	0.005	0.004	0.0044	0.1479	0.0845	0.0057	0.0057	0.0064	0.0193	0.0045	0.0086	0.1834
6	rs1296018	44411948	1.09	0.453749840114468	1.6	0.508176723760061	0.0380994354236968	0.295515270054933	0.139	0.0724	0.0046	0.003	0.0083	0.0045	0.0035	0.0116	0.153	0.0052	0.0054	0.0038	0.0938	0.0092	0.005	0.004	0.0045	0.1479	0.0844	0.0057	0.0057	0.0064	0.0193	0.0044	0.0086	0.1832
6	rs566078	44422251	1.09	0.453749840114468	1.59	0.542287549749139	0.104694687077815	0.360920589451984	0.1379	0.0726	0.0049	0.0033	0.0087	0.0051	0.0041	0.0114	0.1519	0.005	0.0057	0.0035	0.0932	0.0095	0.0051	0.0048	0.0049	0.1467	0.0834	0.006	0.0065	0.0065	0.0204	0.0044	0.0086	0.1819
6	rs559209	44425680	1.09	0.453749840114468	1.59	0.542287549749139	0.156946572191406	0.502271836616924	0.1376	0.0727	0.0049	0.0035	0.0088	0.0053	0.0043	0.0114	0.151	0.005	0.0058	0.0034	0.0929	0.0096	0.0052	0.0049	0.005	0.1462	0.0836	0.006	0.0067	0.0065	0.0206	0.0045	0.0086	0.1819
6	rs72867836	44427028	1.1	0.413206464175836	1.58	0.577869115575703	0.178482374893644	0.478952083808476	0.1374	0.0728	0.005	0.0036	0.009	0.0054	0.0045	0.0114	0.1499	0.005	0.0059	0.0034	0.0925	0.0097	0.0053	0.005	0.0051	0.1458	0.0838	0.0061	0.0069	0.0066	0.0209	0.0046	0.0086	0.1819
6	rs62401213	44430671	1.09	0.453749840114468	1.58	0.577869115575703	0.274998683464029	0.558455016926665	0.1367	0.073	0.005	0.004	0.0095	0.0057	0.005	0.0113	0.1477	0.0051	0.0059	0.0034	0.0913	0.0101	0.0055	0.0054	0.0054	0.1447	0.084	0.0062	0.0073	0.0067	0.0215	0.0048	0.0088	0.1817
6	rs6925697	44433330	1.09	0.453749840114468	1.58	0.577869115575703	0.308372409208509	0.558455016926665	0.1366	0.073	0.005	0.0042	0.0097	0.0058	0.0053	0.0113	0.1466	0.0051	0.006	0.0034	0.0908	0.0102	0.0056	0.0055	0.0056	0.1442	0.0842	0.0063	0.0075	0.0068	0.0218	0.005	0.009	0.1816
6	rs80129637	44433806	1.09	0.453749840114468	1.58	0.577869115575703	0.326532977164164	0.653096437348121	0.1365	0.073	0.005	0.0042	0.0097	0.0058	0.0053	0.0112	0.1465	0.0051	0.006	0.0034	0.0907	0.0102	0.0056	0.0056	0.0056	0.1442	0.0843	0.0063	0.0076	0.0067	0.0219	0.005	0.009	0.1818
6	rs80325249	44437103	1.09	0.453749840114468	1.59	0.542287549749139	0.362543398434897	0.632119570454491	0.1357	0.0729	0.005	0.0043	0.0099	0.0059	0.0054	0.0112	0.1456	0.0052	0.006	0.0034	0.0898	0.0103	0.0056	0.0056	0.0057	0.1439	0.0843	0.0063	0.0077	0.0067	0.0223	0.0051	0.0091	0.1828
6	rs911983	44441552	1.08	0.496867270490283	1.59	0.542287549749139	0.408613111905272	0.665993033929119	0.1346	0.0728	0.005	0.0045	0.0101	0.006	0.0057	0.0112	0.1444	0.0053	0.006	0.0034	0.0885	0.0105	0.0057	0.0057	0.0057	0.1436	0.0845	0.0063	0.0079	0.0068	0.0228	0.0053	0.0094	0.184
6	rs72869627	44447393	1.08	0.496867270490283	1.59	0.542287549749139	0.425867823881724	0.681456075545838	0.1343	0.0732	0.0048	0.0046	0.0102	0.006	0.0058	0.0113	0.1439	0.0054	0.0059	0.0033	0.0882	0.0107	0.0058	0.0057	0.0057	0.1422	0.0855	0.0064	0.0079	0.0067	0.0232	0.0054	0.0094	0.1844
6	rs9357446	44447598	1.08	0.496867270490283	1.59	0.542287549749139	0.409470243330591	0.6308138250199	0.1343	0.0732	0.0048	0.0046	0.0103	0.006	0.0058	0.0113	0.1439	0.0054	0.0059	0.0033	0.0884	0.0107	0.0058	0.0057	0.0057	0.142	0.0855	0.0064	0.0079	0.0067	0.0232	0.0054	0.0094	0.1845
6	rs11755007	44447663	1.08	0.496867270490283	1.6	0.508176723760061	0.407642783566371	0.609145332111811	0.1343	0.0732	0.0048	0.0046	0.0103	0.006	0.0058	0.0113	0.1439	0.0054	0.0059	0.0033	0.0885	0.0107	0.0058	0.0057	0.0057	0.1418	0.0855	0.0064	0.0081	0.0067	0.0232	0.0054	0.0094	0.1845
6	rs7743369	44449216	1.08	0.496867270490283	1.61	0.475515229965307	0.43507007676053	0.630088683760135	0.1347	0.0739	0.0047	0.0047	0.0104	0.0062	0.006	0.0114	0.143	0.0053	0.0059	0.0035	0.0877	0.0106	0.0058	0.0057	0.0057	0.1412	0.086	0.0064	0.0081	0.0064	0.0232	0.0054	0.0092	0.1847
6	rs12154055	44449697	1.08	0.496867270490283	1.61	0.475515229965307	0.427560258738369	0.665993033929119	0.1346	0.074	0.0049	0.0047	0.0104	0.0062	0.0061	0.0114	0.1431	0.0054	0.0058	0.0035	0.0872	0.0105	0.0058	0.0057	0.0057	0.141	0.0864	0.0064	0.008	0.0064	0.0232	0.0054	0.0094	0.1848
6	rs7759209	44452157	1.08	0.496867270490283	1.63	0.414449909043039	0.350129906654617	0.695515445159716	0.1334	0.0754	0.0048	0.0047	0.0105	0.006	0.0063	0.0117	0.1434	0.0058	0.0059	0.0037	0.0847	0.0107	0.0059	0.006	0.0057	0.14	0.0882	0.0062	0.008	0.0061	0.0233	0.0056	0.0099	0.1844
6	rs77243184	44455120	1.08	0.496867270490283	1.65	0.358901199458623	0.403318985628761	0.815576365182048	0.1329	0.076	0.0046	0.005	0.0107	0.006	0.0063	0.0115	0.1436	0.0059	0.006	0.0036	0.0836	0.0109	0.0056	0.0059	0.0056	0.1406	0.0889	0.0064	0.0079	0.006	0.0232	0.0056	0.0101	0.1839
6	rs116755262	44455133	1.08	0.496867270490283	1.66	0.333131717406117	0.405876337033346	0.812659619413335	0.1327	0.076	0.0046	0.005	0.0108	0.0061	0.0063	0.0113	0.1432	0.0059	0.006	0.0037	0.0836	0.0109	0.0056	0.0059	0.0056	0.1406	0.089	0.0064	0.0079	0.0061	0.0232	0.0057	0.0101	0.1841
6	rs73432290	44456059	1.08	0.496867270490283	1.69	0.263511633917478	0.419247141100649	0.727569372463984	0.1323	0.0761	0.0045	0.005	0.0109	0.006	0.0062	0.0115	0.1432	0.006	0.006	0.0037	0.0835	0.0109	0.0057	0.006	0.0055	0.1406	0.0892	0.0065	0.008	0.006	0.0232	0.0058	0.0101	0.1838
6	rs72869649	44456707	1.08	0.496867270490283	1.69	0.263511633917478	0.467522076258883	0.812045848802484	0.1323	0.0762	0.0046	0.005	0.0109	0.006	0.0061	0.0114	0.1434	0.0059	0.006	0.0037	0.0834	0.0108	0.0056	0.0058	0.0056	0.1406	0.0891	0.0066	0.0081	0.006	0.023	0.0058	0.0101	0.1839
6	rs6933594	44459298	1.09	0.453749840114468	1.7	0.24276969786222	0.441041441492706	0.86036366807932	0.1314	0.0768	0.0047	0.0052	0.0111	0.0063	0.0061	0.0117	0.1439	0.006	0.0058	0.004	0.0829	0.0114	0.0062	0.0064	0.0055	0.1395	0.0897	0.0068	0.0077	0.0057	0.0225	0.0058	0.0097	0.1834
6	rs73736028	44459401	1.09	0.453749840114468	1.7	0.24276969786222	0.432070121757862	0.865335949893207	0.1314	0.0768	0.0047	0.0052	0.0111	0.0063	0.0061	0.0118	0.1441	0.006	0.0058	0.004	0.083	0.0113	0.0064	0.0064	0.0055	0.1393	0.0896	0.0068	0.0077	0.0057	0.0223	0.0058	0.0097	0.1834
6	rs9349291	44461361	1.09	0.453749840114468	1.7	0.24276969786222	0.295328620343757	0.786052097290542	0.1307	0.0754	0.0044	0.0051	0.0107	0.0061	0.0059	0.0115	0.146	0.0062	0.0054	0.0042	0.0832	0.0105	0.0063	0.0061	0.0052	0.1398	0.0909	0.0068	0.0072	0.0054	0.0215	0.0057	0.0096	0.1866
6	rs12192702	44462230	1.09	0.453749840114468	1.7	0.24276969786222	0.188083081111802	0.651634595764713	0.1314	0.0746	0.0043	0.0048	0.0104	0.0059	0.0057	0.0114	0.1465	0.0062	0.0052	0.0042	0.0838	0.0102	0.0061	0.0058	0.0049	0.1405	0.0914	0.0068	0.0069	0.0052	0.0213	0.0056	0.0094	0.1876
6	rs2396255	44464097	1.1	0.413206464175836	1.7	0.24276969786222	0.202182947007061	0.592369382643483	0.1334	0.074	0.0042	0.0046	0.0103	0.0057	0.0054	0.0113	0.1475	0.0061	0.0049	0.0041	0.0844	0.0099	0.0059	0.005	0.0047	0.142	0.0916	0.0065	0.006	0.0048	0.0207	0.0054	0.0092	0.1889
6	rs1322668	44473677	1.09	0.453749840114468	1.7	0.24276969786222	0.218908503597649	0.554654453264285	0.1355	0.073	0.004	0.0043	0.0099	0.0057	0.005	0.0112	0.1484	0.006	0.0043	0.0041	0.0848	0.0094	0.0057	0.0042	0.0043	0.1441	0.0919	0.0066	0.0052	0.0046	0.0194	0.0055	0.0086	0.1906
6	rs6903164	44475190	1.09	0.453749840114468	1.7	0.24276969786222	0.188158344499402	0.474349628098756	0.1355	0.0731	0.004	0.0042	0.0098	0.0056	0.0049	0.0111	0.1487	0.0059	0.0042	0.0041	0.0847	0.0093	0.0057	0.0041	0.0041	0.1444	0.0919	0.0066	0.0052	0.0046	0.0195	0.0055	0.0085	0.1909
6	rs2396256	44482941	1.09	0.453749840114468	1.7	0.24276969786222	0.284758646289298	0.493374143807503	0.1358	0.0731	0.0039	0.0042	0.0101	0.0056	0.0049	0.011	0.1488	0.0059	0.0044	0.004	0.0848	0.0093	0.0057	0.0041	0.0041	0.1443	0.0921	0.0067	0.0049	0.0044	0.0194	0.0055	0.0085	0.1912
6	rs12202213	44483052	1.09	0.453749840114468	1.7	0.24276969786222	0.284095988109743	0.492008882964021	0.1358	0.073	0.0039	0.0042	0.0101	0.0056	0.0049	0.0111	0.1488	0.0059	0.0044	0.004	0.0847	0.0093	0.0057	0.0041	0.0041	0.1442	0.092	0.0067	0.0049	0.0044	0.0195	0.0055	0.0085	0.1914
6	rs111673267	44491249	1.1	0.413206464175836	1.7	0.24276969786222	0.0916436601590365	0.284452625065019	0.1376	0.0725	0.0034	0.003	0.0093	0.0047	0.0038	0.0115	0.1512	0.0054	0.0042	0.0039	0.0842	0.0108	0.0055	0.0036	0.0032	0.1444	0.0928	0.0071	0.0046	0.0044	0.0204	0.0052	0.0083	0.1916
6	rs116234278	44492947	1.1	0.413206464175836	1.7	0.24276969786222	0.0877711048960365	0.253637154796602	0.1377	0.0725	0.0034	0.0029	0.0092	0.0046	0.0037	0.0116	0.1513	0.0053	0.0042	0.0039	0.0842	0.0108	0.0055	0.0035	0.0032	0.1444	0.0929	0.0071	0.0046	0.0044	0.0204	0.0051	0.0083	0.1916
6	rs9472294	44494470	1.09	0.453749840114468	1.7	0.24276969786222	0.072381890438661	0.177255701343504	0.1379	0.0725	0.0034	0.0028	0.0092	0.0045	0.0037	0.0116	0.1514	0.0053	0.0042	0.0039	0.0841	0.011	0.0055	0.0035	0.0031	0.1445	0.0929	0.0071	0.0046	0.0045	0.0205	0.0051	0.0083	0.1916
6	rs79788859	44495080	1.09	0.453749840114468	1.7	0.24276969786222	0.0734772397943387	0.185036094880622	0.138	0.0725	0.0034	0.0028	0.0092	0.0045	0.0036	0.0116	0.1515	0.0053	0.0042	0.0039	0.0843	0.011	0.0054	0.0035	0.0031	0.1444	0.0929	0.0071	0.0045	0.0043	0.0206	0.005	0.0083	0.1915
6	rs75011156	44496060	1.09	0.453749840114468	1.7	0.24276969786222	0.0659732587714168	0.190149301540982	0.1381	0.0726	0.0034	0.0028	0.0092	0.0044	0.0036	0.0117	0.1516	0.0053	0.0041	0.0039	0.0844	0.011	0.0054	0.0035	0.003	0.1444	0.0928	0.0071	0.0045	0.0043	0.0206	0.005	0.0083	0.1915
6	rs7740330	44496845	1.1	0.413206464175836	1.7	0.24276969786222	0.0585332701374889	0.144610580140629	0.1383	0.0726	0.0034	0.0027	0.0092	0.0043	0.0036	0.0118	0.1515	0.0053	0.0041	0.0039	0.0846	0.0111	0.0054	0.0035	0.003	0.1443	0.0928	0.0072	0.0045	0.0044	0.0207	0.005	0.0084	0.1914
6	rs55938961	44497558	1.1	0.413206464175836	1.7	0.24276969786222	0.0656187160542293	0.154432718292155	0.1384	0.0725	0.0034	0.0027	0.0092	0.0043	0.0036	0.0117	0.1516	0.0053	0.0041	0.0039	0.0845	0.0111	0.0054	0.0033	0.003	0.1442	0.0928	0.0072	0.0045	0.0044	0.0207	0.005	0.0083	0.1916
6	rs114569212	44499229	1.1	0.413206464175836	1.7	0.24276969786222	0.070552480777409	0.151765526550299	0.1385	0.0725	0.0034	0.0027	0.0092	0.0041	0.0036	0.0118	0.1516	0.0052	0.0041	0.0038	0.0845	0.0112	0.0054	0.0032	0.003	0.1442	0.0929	0.0072	0.0045	0.0044	0.0207	0.005	0.0081	0.1918
6	rs75284232	44501125	1.1	0.413206464175836	1.7	0.24276969786222	0.0710691047822382	0.142655642474505	0.1386	0.0725	0.0034	0.0026	0.0092	0.0041	0.0036	0.0117	0.1517	0.0052	0.0041	0.0038	0.0845	0.0113	0.0054	0.0032	0.0029	0.1441	0.093	0.0072	0.0045	0.0044	0.0206	0.005	0.008	0.192
6	rs932680	44501873	1.1	0.413206464175836	1.7	0.24276969786222	0.0675842341673178	0.122331128548904	0.1386	0.0725	0.0034	0.0026	0.0092	0.004	0.0035	0.0118	0.1518	0.0052	0.0041	0.0038	0.0846	0.0114	0.0054	0.0032	0.0029	0.1441	0.093	0.0072	0.0046	0.0044	0.0206	0.005	0.008	0.192
6	rs73434161	44501929	1.1	0.413206464175836	1.7	0.24276969786222	0.0683285922292296	0.117109623517127	0.1386	0.0725	0.0034	0.0026	0.0093	0.004	0.0035	0.0118	0.1518	0.005	0.0041	0.0038	0.0846	0.0114	0.0054	0.0032	0.0029	0.144	0.093	0.0073	0.0046	0.0044	0.0207	0.005	0.008	0.192
6	rs12194647	44504892	1.1	0.413206464175836	1.69	0.263511633917478	0.0936073892286253	0.133752393892403	0.1385	0.0719	0.0033	0.0024	0.0093	0.0038	0.0034	0.0116	0.1522	0.005	0.0041	0.0038	0.0858	0.0114	0.0055	0.0029	0.0028	0.1438	0.0931	0.0072	0.0044	0.0043	0.0209	0.0048	0.0079	0.1923
6	rs55839388	44507083	1.11	0.375177619549844	1.69	0.263511633917478	0.111975878492236	0.157116455162201	0.1384	0.0712	0.0033	0.0023	0.0094	0.0034	0.0033	0.0115	0.1529	0.0051	0.0042	0.0037	0.0875	0.0113	0.0055	0.0027	0.0027	0.144	0.0927	0.0073	0.0043	0.0043	0.0206	0.0046	0.0079	0.1927
6	rs6918083	44509453	1.11	0.375177619549844	1.69	0.263511633917478	0.133642650127853	0.159140027848149	0.1383	0.071	0.0033	0.0023	0.0095	0.0033	0.0032	0.0115	0.1529	0.0051	0.004	0.0038	0.088	0.0113	0.0055	0.0026	0.0027	0.1444	0.0926	0.0073	0.0044	0.0043	0.0204	0.0046	0.0079	0.1929
6	rs6458394	44512783	1.11	0.375177619549844	1.69	0.263511633917478	0.128562309761207	0.173657854471256	0.1384	0.071	0.0033	0.0022	0.0095	0.0032	0.0032	0.0115	0.153	0.005	0.004	0.0038	0.0884	0.0112	0.0054	0.0026	0.0026	0.1443	0.0925	0.0073	0.0044	0.0043	0.0202	0.0046	0.0079	0.193
6	rs62437271	44516040	1.11	0.375177619549844	1.69	0.263511633917478	0.120455049590779	0.147420018860271	0.1385	0.071	0.0033	0.0022	0.0095	0.0032	0.0032	0.0115	0.153	0.0049	0.004	0.0038	0.0885	0.0112	0.0054	0.0026	0.0026	0.1443	0.0925	0.0073	0.0044	0.0043	0.0202	0.0046	0.0079	0.1931
6	rs911982	44523643	1.12	0.339600448506511	1.69	0.263511633917478	0.0838657756657996	0.129783684666307	0.1392	0.0707	0.0035	0.0021	0.009	0.0026	0.0031	0.0113	0.153	0.0047	0.004	0.0036	0.0925	0.0105	0.0054	0.0023	0.0024	0.1433	0.0917	0.0074	0.0043	0.0044	0.0196	0.0045	0.0075	0.1942
6	rs73436114	44523976	1.12	0.339600448506511	1.69	0.263511633917478	0.0865194218569478	0.13113168761125	0.1393	0.0707	0.0035	0.002	0.0089	0.0025	0.0031	0.0113	0.153	0.0047	0.0039	0.0035	0.0931	0.0105	0.0054	0.0022	0.0024	0.1431	0.0916	0.0074	0.0043	0.0044	0.0195	0.0045	0.0075	0.1944
6	rs4711786	44524429	1.12	0.339600448506511	1.69	0.263511633917478	0.0895619119179058	0.115216702404417	0.1393	0.0707	0.0035	0.002	0.0089	0.0024	0.0031	0.0113	0.1531	0.0046	0.0039	0.0035	0.0937	0.0104	0.0054	0.0021	0.0023	0.1429	0.0916	0.0075	0.0043	0.0043	0.0195	0.0045	0.0074	0.1947
6	rs72855725	44525692	1.13	0.306408690300974	1.67	0.308662716071979	0.0990923421511943	0.124178823883261	0.1397	0.0702	0.0033	0.0019	0.0086	0.0021	0.0028	0.0113	0.1536	0.0046	0.0036	0.0033	0.0947	0.0103	0.0054	0.0019	0.0021	0.1428	0.0918	0.0076	0.0046	0.0041	0.0192	0.0044	0.0071	0.196
6	rs73436128	44527488	1.13	0.306408690300974	1.66	0.333131717406117	0.11878610736905	0.159816591465539	0.1402	0.0696	0.003	0.0018	0.0081	0.0016	0.0026	0.0113	0.1544	0.0045	0.0033	0.0031	0.0957	0.01	0.0054	0.0016	0.0018	0.1426	0.0921	0.0077	0.0047	0.0038	0.019	0.0043	0.0066	0.198
6	rs74970833	44527509	1.12	0.339600448506511	1.66	0.333131717406117	0.149303109007987	0.158368059185819	0.1402	0.0696	0.003	0.0018	0.0081	0.0016	0.0026	0.0113	0.1542	0.0045	0.0033	0.0031	0.0957	0.01	0.0057	0.0016	0.0018	0.1426	0.0919	0.0077	0.0047	0.0038	0.0189	0.0043	0.0066	0.1981
6	rs75023956	44530927	1.12	0.339600448506511	1.66	0.333131717406117	0.18426754366976	0.178963540689277	0.1398	0.0694	0.0029	0.0017	0.0078	0.0013	0.0024	0.0113	0.1547	0.0045	0.0032	0.003	0.0964	0.01	0.0057	0.0014	0.0016	0.143	0.0923	0.0079	0.0048	0.0037	0.0188	0.0041	0.0063	0.1989
6	rs1853306	44533525	1.12	0.339600448506511	1.66	0.333131717406117	0.176662302972644	0.152430765349601	0.1398	0.0694	0.0029	0.0017	0.0078	0.0013	0.0023	0.0113	0.1548	0.0045	0.0032	0.003	0.0964	0.0101	0.0057	0.0014	0.0016	0.1431	0.0924	0.0079	0.0048	0.0037	0.0187	0.0041	0.0063	0.199
6	rs7747763	44534397	1.12	0.339600448506511	1.65	0.358901199458623	0.175937295588736	0.129335498023477	0.1399	0.0693	0.0029	0.0016	0.0078	0.0013	0.0023	0.0113	0.1548	0.0045	0.0032	0.003	0.0964	0.0101	0.0057	0.0014	0.0016	0.1431	0.0922	0.0079	0.0048	0.0037	0.0187	0.0041	0.0063	0.1992
6	rs11752246	44534849	1.12	0.339600448506511	1.64	0.38599849551783	0.177825905885572	0.134024591876907	0.14	0.0693	0.0029	0.0016	0.0078	0.0013	0.0023	0.0113	0.1547	0.0045	0.0032	0.003	0.0963	0.0101	0.0057	0.0014	0.0016	0.1432	0.0922	0.0079	0.0048	0.0036	0.0187	0.0041	0.0063	0.1994
6	rs73737008	44538926	1.12	0.339600448506511	1.64	0.38599849551783	0.170981794108696	0.151480743441866	0.1407	0.0689	0.0028	0.0014	0.0076	0.0012	0.0022	0.0115	0.1561	0.0044	0.0031	0.003	0.096	0.0096	0.0056	0.0012	0.0015	0.143	0.0923	0.0078	0.0047	0.0036	0.0186	0.0038	0.0062	0.2001
6	rs111791256	44539709	1.12	0.339600448506511	1.63	0.414449909043039	0.17105302611472	0.153955216378419	0.1408	0.0688	0.0028	0.0014	0.0076	0.0012	0.0022	0.0115	0.1565	0.0044	0.0032	0.003	0.096	0.0096	0.0056	0.0012	0.0015	0.143	0.0921	0.0078	0.0047	0.0036	0.0186	0.0038	0.0062	0.2
6	rs326797	44541885	1.12	0.339600448506511	1.63	0.414449909043039	0.164780946214487	0.148549249188577	0.1408	0.0688	0.0027	0.0013	0.0076	0.0011	0.0021	0.0116	0.157	0.0044	0.0032	0.003	0.096	0.0095	0.0056	0.0012	0.0014	0.1431	0.0921	0.0078	0.0047	0.0036	0.0186	0.0038	0.0062	0.1999
6	rs2077739	44543905	1.12	0.339600448506511	1.6	0.508176723760061	0.159362211774863	0.154241654170004	0.1407	0.0689	0.0027	0.0013	0.0076	0.0011	0.0021	0.0114	0.1572	0.0044	0.0033	0.003	0.0961	0.0095	0.0056	0.0012	0.0014	0.1431	0.0921	0.0077	0.0047	0.0035	0.0187	0.0038	0.0063	0.1998
6	rs13210917	44546513	1.12	0.339600448506511	1.62	0.444280725791627	0.155628907225249	0.155197818379326	0.1406	0.0689	0.0027	0.0013	0.0076	0.0011	0.0021	0.0114	0.1574	0.0044	0.0033	0.003	0.0961	0.0095	0.0056	0.0012	0.0014	0.143	0.0922	0.0078	0.0047	0.0035	0.0187	0.0038	0.0062	0.1998
6	rs326814	44558295	1.12	0.339600448506511	1.62	0.444280725791627	0.14226810091584	0.159526511096453	0.1402	0.069	0.0027	0.0012	0.0076	0.0011	0.0021	0.0114	0.1578	0.0044	0.0033	0.003	0.0959	0.0095	0.0054	0.0012	0.0014	0.143	0.0924	0.0078	0.0047	0.0035	0.0187	0.0038	0.0063	0.1999
6	rs879831	44559653	1.12	0.339600448506511	1.62	0.444280725791627	0.141088739186953	0.159913326398094	0.1401	0.069	0.0027	0.0012	0.0076	0.0011	0.0021	0.0114	0.1578	0.0044	0.0033	0.003	0.0959	0.0095	0.0054	0.0012	0.0014	0.143	0.0925	0.0078	0.0047	0.0035	0.0187	0.0038	0.0063	0.1999
6	rs476142	44566567	1.12	0.339600448506511	1.64	0.38599849551783	0.116649081324515	0.171670142682555	0.14	0.0688	0.0026	0.0012	0.0075	0.0011	0.0019	0.0114	0.1592	0.0046	0.0033	0.003	0.0948	0.0097	0.0055	0.0012	0.0014	0.1432	0.0917	0.0079	0.0047	0.0036	0.0188	0.0039	0.0065	0.1997
6	rs78695386	44568504	1.11	0.375177619549844	1.65	0.358901199458623	0.0886039592612383	0.22537301434759	0.1402	0.0688	0.0026	0.001	0.0073	0.001	0.0014	0.0114	0.1608	0.0046	0.0034	0.0029	0.0944	0.01	0.0054	0.0011	0.0012	0.1429	0.0913	0.008	0.0046	0.0039	0.0188	0.004	0.0065	0.1998
6	rs9395035	44576665	1.11	0.375177619549844	1.66	0.333131717406117	0.0905505978450878	0.291734891674382	0.1403	0.0688	0.0025	9e-04	0.0072	9e-04	0.0011	0.0114	0.1622	0.0047	0.0036	0.0029	0.0941	0.0103	0.0055	0.001	0.001	0.1424	0.0909	0.008	0.0045	0.0041	0.0188	0.0039	0.0066	0.1999
6	rs111364692	44576730	1.11	0.375177619549844	1.66	0.333131717406117	0.0904296582967153	0.291734891674382	0.1403	0.0688	0.0025	9e-04	0.0072	9e-04	0.0011	0.0114	0.1622	0.0047	0.0036	0.0029	0.0941	0.0103	0.0055	0.001	0.001	0.1424	0.0909	0.008	0.0045	0.0041	0.0188	0.0039	0.0066	0.1999
6	rs9472309	44580743	1.11	0.375177619549844	1.67	0.308662716071979	0.0996053890386098	0.176554119740517	0.1389	0.0686	0.0025	0.0021	0.0072	9e-04	0.0023	0.0115	0.1627	0.0047	0.0035	0.003	0.0927	0.0106	0.0055	0.001	0.001	0.1421	0.0912	0.0079	0.0044	0.0043	0.0185	0.0039	0.0066	0.1997
6	rs637886	44585273	1.11	0.375177619549844	1.67	0.308662716071979	0.0902363677745617	0.1634095378146	0.1386	0.0685	0.0025	0.0022	0.0071	9e-04	0.0024	0.0115	0.1631	0.0046	0.0035	0.003	0.0926	0.0106	0.0055	0.001	0.0011	0.1418	0.0913	0.0078	0.0045	0.0044	0.0186	0.0039	0.0065	0.1998
6	rs553232	44586890	1.11	0.375177619549844	1.68	0.285465824887251	0.0883416669260702	0.156156087589922	0.1385	0.0685	0.0025	0.0022	0.0071	9e-04	0.0024	0.0117	0.1632	0.0046	0.0035	0.003	0.0926	0.0105	0.0055	0.001	0.0011	0.1418	0.0913	0.0078	0.0045	0.0044	0.0186	0.0039	0.0065	0.1998
6	rs556621	44594159	1.11	0.375177619549844	1.68	0.285465824887251	0.118900749898775	0.131852727870306	0.1377	0.0686	0.0025	0.0026	0.007	0.001	0.0028	0.0116	0.1634	0.0047	0.0035	0.0031	0.0921	0.0106	0.0056	0.001	0.0012	0.1417	0.0912	0.0076	0.0047	0.0045	0.0185	0.004	0.0066	0.1996
6	rs75492293	44596121	1.11	0.375177619549844	1.69	0.263511633917478	0.15728548973433	0.119709645627486	0.137	0.0686	0.0025	0.0029	0.007	0.001	0.003	0.0115	0.1637	0.0047	0.0036	0.0029	0.0918	0.0107	0.0056	0.001	0.0012	0.1417	0.0913	0.0075	0.0049	0.0045	0.0184	0.0041	0.0067	0.1995
6	rs1384547	44599680	1.11	0.375177619549844	1.69	0.263511633917478	0.517908509527276	0.129514703686575	0.1342	0.0696	0.0025	0.0041	0.0067	0.001	0.004	0.0115	0.1652	0.0049	0.0039	0.003	0.0912	0.0107	0.0052	8e-04	0.0013	0.1427	0.0912	0.0068	0.0057	0.0044	0.0173	0.0042	0.0067	0.1986
6	rs4714807	44601473	1.1	0.413206464175836	1.69	0.263511633917478	0.570480613331568	0.129783684666307	0.134	0.0698	0.0025	0.0041	0.0067	0.001	0.0041	0.0115	0.1653	0.0048	0.0039	0.003	0.0912	0.0107	0.0052	8e-04	0.0013	0.1426	0.0912	0.0068	0.0057	0.0043	0.0173	0.0043	0.0068	0.1986
6	rs2153164	44606307	1.1	0.413206464175836	1.69	0.263511633917478	0.583300568303982	0.112229464650784	0.1335	0.0698	0.0025	0.0042	0.0067	0.0011	0.0042	0.0115	0.1654	0.0048	0.004	0.003	0.0912	0.0105	0.0052	9e-04	0.0013	0.1426	0.0913	0.0068	0.0057	0.0043	0.0174	0.0043	0.0067	0.1985
6	rs9463005	44609610	1.1	0.413206464175836	1.69	0.263511633917478	0.655079313854239	0.0900659459725021	0.1327	0.0698	0.0026	0.0044	0.0066	0.0012	0.0044	0.0116	0.1654	0.0048	0.004	0.0031	0.0912	0.0102	0.0051	9e-04	0.0013	0.1426	0.0915	0.0066	0.0059	0.0043	0.0177	0.0044	0.0067	0.1984
6	rs67672010	44612411	1.1	0.413206464175836	1.7	0.24276969786222	1.14587958356924	0.0878941639881679	0.1325	0.0698	0.0026	0.0051	0.0066	0.0012	0.0044	0.0116	0.1653	0.0048	0.004	0.0031	0.091	0.0102	0.005	9e-04	0.0013	0.1427	0.0914	0.0066	0.0059	0.0042	0.0178	0.0045	0.0067	0.1982
6	rs116467448	44620289	1.1	0.413206464175836	1.7	0.24276969786222	1.14406725805697	0.077798168634899	0.132	0.0701	0.0026	0.0052	0.0065	0.0012	0.0045	0.0116	0.1652	0.0048	0.004	0.0031	0.0909	0.0102	0.005	9e-04	0.0014	0.1432	0.0917	0.0066	0.006	0.0041	0.0179	0.0045	0.0067	0.1975
6	rs77136814	44621177	1.1	0.413206464175836	1.7	0.24276969786222	1.21808279213474	0.0734410917135857	0.1319	0.0702	0.0026	0.0052	0.0065	0.0013	0.0047	0.0116	0.1652	0.0048	0.0039	0.0031	0.0909	0.0101	0.005	9e-04	0.0014	0.1433	0.0917	0.0066	0.0061	0.0041	0.0179	0.0045	0.0067	0.1972
6	rs10948152	44622298	1.1	0.413206464175836	1.7	0.24276969786222	1.249522898922	0.0733693493488562	0.1318	0.0703	0.0026	0.0053	0.0065	0.0013	0.0047	0.0117	0.1651	0.0048	0.0039	0.0031	0.0909	0.0101	0.005	8e-04	0.0015	0.1434	0.0918	0.0065	0.0061	0.0041	0.0179	0.0045	0.0068	0.197
6	rs61516561	44624843	1.1	0.413206464175836	1.7	0.24276969786222	1.2889463520733	0.0592865141321168	0.131	0.0707	0.0027	0.0054	0.0063	0.0014	0.0049	0.0118	0.1655	0.0047	0.0038	0.0032	0.0905	0.0101	0.005	9e-04	0.0016	0.144	0.092	0.0066	0.0063	0.0039	0.018	0.0046	0.0067	0.1959
6	rs551763	44626520	1.1	0.413206464175836	1.7	0.24276969786222	1.30139766046024	0.0586974023539478	0.131	0.0708	0.0027	0.0054	0.0062	0.0014	0.0049	0.0118	0.1655	0.0046	0.0038	0.0032	0.0906	0.01	0.0049	9e-04	0.0016	0.144	0.0918	0.0066	0.0063	0.0038	0.018	0.0046	0.0067	0.1961
6	rs79133426	44626631	1.1	0.413206464175836	1.7	0.24276969786222	1.30092158356178	0.05739727393325	0.131	0.0706	0.0027	0.0054	0.0062	0.0014	0.0049	0.0118	0.1656	0.0047	0.0038	0.0032	0.0906	0.01	0.005	9e-04	0.0016	0.1439	0.0918	0.0066	0.0063	0.0039	0.018	0.0046	0.0066	0.1961
6	rs116274798	44628260	1.1	0.413206464175836	1.7	0.24276969786222	1.22393678384536	0.055789691174824	0.1311	0.0706	0.0027	0.0054	0.0062	0.0014	0.0049	0.0118	0.1658	0.0046	0.0038	0.0032	0.0906	0.01	0.0048	9e-04	0.0016	0.1439	0.0918	0.0066	0.0063	0.0038	0.018	0.0046	0.0066	0.1962
6	rs581465	44631183	1.1	0.413206464175836	1.7	0.24276969786222	1.218825553736	0.055789691174824	0.1312	0.0706	0.0027	0.0054	0.006	0.0015	0.005	0.0118	0.1662	0.0045	0.0037	0.0032	0.0908	0.0099	0.0048	9e-04	0.0016	0.1439	0.0918	0.0066	0.0063	0.0037	0.0179	0.0046	0.0066	0.1962
6	rs4711793	44631292	1.1	0.413206464175836	1.7	0.24276969786222	1.22226310629635	0.0550250321670733	0.1312	0.0706	0.0027	0.0054	0.006	0.0015	0.005	0.0118	0.1662	0.0045	0.0037	0.0032	0.0909	0.0099	0.0048	9e-04	0.0016	0.1439	0.0916	0.0067	0.0063	0.0037	0.0179	0.0046	0.0066	0.1963
6	rs9472320	44633413	1.11	0.375177619549844	1.7	0.24276969786222	1.17841884569206	0.0481101441270902	0.1313	0.0704	0.0027	0.0054	0.0059	0.0015	0.005	0.0119	0.1663	0.0045	0.0037	0.0032	0.0905	0.0098	0.0047	9e-04	0.0016	0.1438	0.0916	0.0069	0.0063	0.0036	0.018	0.0047	0.0065	0.1964
6	rs6940887	44636390	1.11	0.375177619549844	1.7	0.24276969786222	1.22644896100004	0.0422266398329332	0.1313	0.0699	0.0027	0.0054	0.0058	0.0016	0.005	0.012	0.1666	0.0044	0.0037	0.0033	0.0901	0.0098	0.0047	0.0011	0.0016	0.1438	0.0916	0.0074	0.0063	0.0034	0.0181	0.0047	0.0064	0.1966
6	rs72859569	44637051	1.11	0.375177619549844	1.73	0.187497716434302	1.17961047886298	0.041046344365315	0.1313	0.0699	0.0027	0.0054	0.0058	0.0016	0.0051	0.012	0.1666	0.0043	0.0037	0.0033	0.0901	0.0098	0.0047	0.0011	0.0016	0.1438	0.0916	0.0074	0.0062	0.0034	0.0181	0.0047	0.0064	0.1966
6	Affx-37083790	44649758	1.11	0.375177619549844	1.73	0.187497716434302	1.41410321558155	0.049012718364381	0.1308	0.0704	0.0027	0.0056	0.0057	0.0018	0.0054	0.0121	0.1674	0.004	0.0034	0.0034	0.0897	0.0093	0.0045	0.0013	0.0018	0.1436	0.092	0.0074	0.006	0.0028	0.0181	0.005	0.0062	0.1969
6	rs78684009	44651163	1.11	0.375177619549844	1.73	0.187497716434302	0.232971827628249	0.0349557516974233	0.1308	0.0704	0.0027	0.0045	0.0057	0.0018	0.0042	0.0121	0.1682	0.004	0.0034	0.0034	0.0895	0.0092	0.0045	0.0013	0.0017	0.1453	0.0917	0.0074	0.006	0.0027	0.0181	0.005	0.0061	0.1974
6	rs71564625	44652272	1.11	0.375177619549844	1.73	0.187497716434302	0.0295557926987349	0.0358436157932095	0.1308	0.0704	0.0027	0.0036	0.0057	0.0018	0.0034	0.0122	0.1688	0.004	0.0034	0.0034	0.0895	0.0092	0.0045	0.0013	0.0017	0.1463	0.0918	0.0074	0.006	0.0027	0.0181	0.005	0.0061	0.1975
6	rs1298942	44654371	1.11	0.375177619549844	1.73	0.187497716434302	0.000655643188337305	0.0658619093009029	0.131	0.0704	0.0027	0.0021	0.0057	0.0018	0.0019	0.0122	0.1698	0.0039	0.0034	0.0034	0.0897	0.0092	0.0045	0.0013	0.0017	0.1479	0.0919	0.0075	0.006	0.0027	0.0181	0.005	0.0061	0.1975
6	rs227816	44673398	1.11	0.375177619549844	1.73	0.187497716434302	0.000540585562515323	0.0759702103704324	0.1311	0.0708	0.0026	0.0019	0.0057	0.0019	0.0019	0.0122	0.1695	0.0039	0.0033	0.0034	0.0907	0.0089	0.0044	0.0014	0.0017	0.1483	0.0919	0.0076	0.0059	0.0025	0.0179	0.0049	0.0063	0.1967
6	rs227838	44684621	1.11	0.375177619549844	1.74	0.171280181914382	0.00133864688346362	0.0828593539718707	0.1302	0.0707	0.0025	0.0017	0.0059	0.002	0.002	0.0123	0.1703	0.0037	0.0033	0.0033	0.0913	0.0089	0.0043	0.0015	0.0017	0.1478	0.0921	0.0077	0.0059	0.0021	0.0178	0.0048	0.0064	0.1968
6	rs6904819	44685172	1.11	0.375177619549844	1.74	0.171280181914382	0.00132392459364917	0.0868162252304122	0.1302	0.0708	0.0025	0.0017	0.0059	0.002	0.0019	0.0123	0.1704	0.0037	0.0033	0.0033	0.0912	0.0089	0.0043	0.0015	0.0017	0.1479	0.0923	0.0076	0.0059	0.0021	0.0178	0.0048	0.0064	0.1968
6	rs1418432	44691372	1.12	0.339600448506511	1.74	0.171280181914382	0.00123635865340957	0.0852855725396139	0.13	0.0706	0.0025	0.0017	0.0059	0.002	0.0019	0.0123	0.1706	0.0037	0.0033	0.0032	0.0911	0.0089	0.0043	0.0016	0.0017	0.1478	0.0928	0.0076	0.0059	0.0021	0.0177	0.0047	0.0064	0.1968
6	rs227849	44698708	1.12	0.339600448506511	1.74	0.171280181914382	0.00152244431201002	0.0793473405908469	0.1298	0.0705	0.0025	0.0016	0.0058	0.0019	0.0019	0.0122	0.1707	0.0035	0.0033	0.0032	0.0912	0.0089	0.0046	0.0018	0.0017	0.1475	0.093	0.0076	0.0059	0.0021	0.0175	0.0048	0.0064	0.197
6	rs4714812	44700714	1.12	0.339600448506511	1.74	0.171280181914382	0.0015555778651355	0.0831610867550122	0.1298	0.0705	0.0025	0.0016	0.0058	0.0019	0.0017	0.0122	0.1707	0.0035	0.0033	0.0032	0.0912	0.0089	0.0046	0.0018	0.0017	0.1476	0.0931	0.0077	0.0059	0.0021	0.0175	0.0048	0.0064	0.197
6	rs80231381	44701025	1.12	0.339600448506511	1.74	0.171280181914382	0.00146243304279206	0.081282539539209	0.1297	0.0705	0.0025	0.0016	0.0058	0.0019	0.0017	0.0122	0.1707	0.0035	0.0033	0.0033	0.0913	0.0089	0.0046	0.0018	0.0017	0.1475	0.0931	0.0077	0.0059	0.0022	0.0175	0.0048	0.0064	0.197
6	rs2038555	44744033	1.12	0.339600448506511	1.74	0.171280181914382	0.00190614301793094	0.0649729111615026	0.1297	0.0703	0.0024	0.0018	0.0059	0.002	0.0021	0.0121	0.1705	0.0034	0.0033	0.0032	0.0908	0.0089	0.0046	0.0019	0.0019	0.1476	0.0933	0.0078	0.0061	0.0021	0.0177	0.0048	0.0064	0.1966
6	rs570042	44771327	1.12	0.339600448506511	1.74	0.171280181914382	0.002119216231989	0.0617346638076259	0.1296	0.0703	0.0024	0.0019	0.0059	0.0021	0.0023	0.0121	0.1703	0.0033	0.0033	0.0032	0.0906	0.0089	0.0046	0.0019	0.002	0.1475	0.0935	0.008	0.0063	0.0022	0.0176	0.0048	0.0066	0.1961
6	rs114011835	44772710	1.12	0.339600448506511	1.74	0.171280181914382	0.00216872784411615	0.0620687150534246	0.1296	0.0701	0.0024	0.0019	0.0059	0.0021	0.0023	0.0121	0.1704	0.0033	0.0033	0.0032	0.0905	0.0089	0.0046	0.0019	0.002	0.1475	0.0935	0.008	0.0063	0.0022	0.0176	0.0048	0.0066	0.1961
6	rs76691524	44775631	1.12	0.339600448506511	1.73	0.187497716434302	0.00229658724017432	0.0613348109297567	0.1296	0.0701	0.0023	0.0019	0.006	0.0021	0.0023	0.0121	0.1703	0.0033	0.0033	0.0032	0.0905	0.0089	0.0046	0.0019	0.002	0.1475	0.0935	0.008	0.0063	0.0022	0.0176	0.0048	0.0066	0.196
6	rs10948172	44777691	1.12	0.339600448506511	1.72	0.204795704918344	0.00225599745531364	0.0602739318831524	0.1296	0.0701	0.0023	0.002	0.006	0.0021	0.0023	0.0121	0.1703	0.0033	0.0033	0.0032	0.0905	0.0089	0.0046	0.0019	0.002	0.1475	0.0935	0.008	0.0063	0.0022	0.0176	0.0048	0.0066	0.196
6	rs12216059	44791861	1.12	0.339600448506511	1.71	0.223208546872115	0.00252073346031544	0.0618681926941815	0.1294	0.07	0.0023	0.002	0.0061	0.0021	0.0024	0.0121	0.1701	0.0033	0.0033	0.0032	0.0905	0.009	0.0046	0.0019	0.002	0.1475	0.0936	0.008	0.0063	0.0022	0.0176	0.0047	0.0067	0.196
6	rs567297	44808398	1.12	0.339600448506511	1.71	0.223208546872115	0.00302557477314758	0.0626047830630226	0.1292	0.0699	0.0023	0.002	0.0062	0.0022	0.0026	0.0122	0.1698	0.0033	0.0034	0.0032	0.0905	0.0091	0.0045	0.002	0.0021	0.1475	0.0937	0.008	0.0063	0.0023	0.0176	0.0046	0.0068	0.1959
6	rs71566503	44810705	1.12	0.339600448506511	1.71	0.223208546872115	0.00300727253102278	0.0626719286042323	0.1292	0.0699	0.0023	0.002	0.0062	0.0022	0.0026	0.0122	0.1698	0.0033	0.0034	0.0032	0.0904	0.0091	0.0045	0.002	0.0021	0.1474	0.0937	0.008	0.0063	0.0023	0.0178	0.0047	0.0068	0.1959
6	rs78755439	44825965	1.12	0.339600448506511	1.71	0.223208546872115	0.00313935681620649	0.0662739246303819	0.129	0.0697	0.0023	0.0021	0.0062	0.0022	0.0027	0.0123	0.1696	0.0033	0.0035	0.0031	0.0904	0.0091	0.0045	0.002	0.0021	0.1474	0.0938	0.008	0.0063	0.0023	0.0178	0.0046	0.0068	0.1959
6	rs3799977	44837356	1.12	0.339600448506511	1.71	0.223208546872115	0.00319431543122145	0.0675857287633521	0.1289	0.0697	0.0023	0.0021	0.0063	0.0022	0.0028	0.0123	0.1695	0.0034	0.0035	0.0031	0.0905	0.0092	0.0044	0.002	0.0021	0.1474	0.0938	0.008	0.0063	0.0023	0.0178	0.0046	0.0069	0.1959
6	rs78696530	44860092	1.12	0.339600448506511	1.69	0.263511633917478	0.00322851418757177	0.0685591865461554	0.129	0.0696	0.0023	0.0021	0.0063	0.0022	0.0028	0.0123	0.1695	0.0034	0.0035	0.0031	0.0904	0.0092	0.0044	0.002	0.0021	0.1474	0.0938	0.008	0.0063	0.0023	0.0178	0.0046	0.0069	0.1959
6	rs116410385	44880557	1.12	0.339600448506511	1.69	0.263511633917478	0.00349208571629903	0.0727964518298534	0.1289	0.0696	0.0023	0.0021	0.0064	0.0022	0.0028	0.0123	0.1694	0.0034	0.0035	0.0031	0.0905	0.0093	0.0044	0.002	0.0021	0.1473	0.0938	0.0081	0.0063	0.0023	0.0178	0.0046	0.0069	0.1959
6	rs10948183	44880881	1.12	0.339600448506511	1.68	0.285465824887251	0.00348295799720687	0.072439332491911	0.1289	0.0696	0.0023	0.0021	0.0064	0.0022	0.0028	0.0123	0.1694	0.0034	0.0035	0.0031	0.0905	0.0093	0.0044	0.002	0.0021	0.1473	0.0938	0.0081	0.0063	0.0023	0.0178	0.0046	0.0069	0.1959
6	rs6931343	44880937	1.12	0.339600448506511	1.68	0.285465824887251	0.00348523815355399	0.0725106983371063	0.1289	0.0696	0.0023	0.0021	0.0064	0.0022	0.0028	0.0123	0.1694	0.0034	0.0035	0.0031	0.0905	0.0093	0.0044	0.002	0.0021	0.1473	0.0938	0.0081	0.0063	0.0023	0.0178	0.0046	0.0069	0.1959
6	rs75165674	44885624	1.12	0.339600448506511	1.68	0.285465824887251	0.0036171740144916	0.0794955290774959	0.1288	0.0695	0.0023	0.0021	0.0064	0.0022	0.0028	0.0124	0.1693	0.0034	0.0036	0.0032	0.0904	0.0093	0.0044	0.002	0.0021	0.1472	0.0938	0.0081	0.0063	0.0023	0.0179	0.0046	0.0069	0.1957
6	rs12194806	44903134	1.12	0.339600448506511	1.67	0.308662716071979	0.00394040281986223	0.0921014462994714	0.1289	0.0694	0.0022	0.0021	0.0065	0.0022	0.0028	0.0124	0.1692	0.0034	0.0037	0.0032	0.0905	0.0094	0.0044	0.0021	0.0021	0.1471	0.0938	0.0081	0.0063	0.0023	0.0179	0.0047	0.0069	0.1955
6	rs11970468	44903427	1.12	0.339600448506511	1.66	0.333131717406117	0.00395046510124094	0.0924162006216931	0.1289	0.0694	0.0022	0.0021	0.0065	0.0022	0.0028	0.0124	0.1692	0.0034	0.0037	0.0032	0.0905	0.0094	0.0044	0.0021	0.0021	0.1471	0.0938	0.0081	0.0063	0.0023	0.0179	0.0047	0.0069	0.1955
6	rs74535709	44908979	1.12	0.339600448506511	1.65	0.358901199458623	0.00403937668868567	0.0996906297800724	0.1289	0.0694	0.0022	0.0021	0.0065	0.0022	0.0028	0.0124	0.1691	0.0034	0.0037	0.0032	0.0905	0.0094	0.0044	0.0021	0.0021	0.147	0.0938	0.0081	0.0063	0.0023	0.0179	0.0047	0.0069	0.1955
6	rs115881073	44915656	1.12	0.339600448506511	1.65	0.358901199458623	0.00409088640343413	0.102791874711138	0.1289	0.0694	0.0022	0.0021	0.0065	0.0023	0.0028	0.0125	0.1691	0.0034	0.0037	0.0032	0.0906	0.0094	0.0044	0.0021	0.0021	0.147	0.0938	0.0081	0.0063	0.0023	0.0179	0.0047	0.0069	0.1955
6	rs9472414	44946506	1.12	0.339600448506511	1.65	0.358901199458623	0.00412464404789302	0.125770797248816	0.1289	0.0693	0.0022	0.0021	0.0066	0.0023	0.0028	0.0125	0.1689	0.0035	0.0039	0.0033	0.0906	0.0094	0.0044	0.0022	0.0021	0.1468	0.0938	0.0081	0.0063	0.0022	0.018	0.0047	0.0068	0.1954
6	rs114376550	44949312	1.12	0.339600448506511	1.65	0.358901199458623	0.00451343036329992	0.13077171605386	0.1289	0.0692	0.0022	0.0021	0.0066	0.0023	0.0028	0.0126	0.1688	0.0035	0.0039	0.0033	0.0906	0.0095	0.0044	0.0022	0.0021	0.1468	0.0938	0.0081	0.0063	0.0022	0.018	0.0047	0.0068	0.1954
6	rs115069045	44953639	1.12	0.339600448506511	1.65	0.358901199458623	0.0046779090344106	0.134660512290268	0.1289	0.0692	0.0022	0.0021	0.0066	0.0023	0.0028	0.0126	0.1688	0.0035	0.0039	0.0033	0.0905	0.0095	0.0044	0.0022	0.0021	0.1468	0.0938	0.0081	0.0063	0.0022	0.018	0.0047	0.0068	0.1954
6	rs72867449	44989066	1.12	0.339600448506511	1.65	0.358901199458623	0.0130379561189675	0.113420772579383	0.1287	0.0689	0.0022	0.0021	0.0066	0.0023	0.0029	0.0126	0.1685	0.0035	0.0041	0.0033	0.0903	0.0111	0.0044	0.0022	0.0021	0.1465	0.0938	0.0082	0.0063	0.0022	0.018	0.0047	0.0067	0.195
6	rs9472429	45011305	1.12	0.339600448506511	1.65	0.358901199458623	0.0412235588801556	0.16722706395609	0.1285	0.0684	0.0021	0.0021	0.0066	0.0023	0.0029	0.0126	0.1681	0.0035	0.0043	0.0034	0.09	0.0127	0.0044	0.0023	0.0021	0.1461	0.0938	0.0082	0.0063	0.0022	0.018	0.0047	0.0067	0.1947
6	rs1023090	45012381	1.12	0.339600448506511	1.66	0.333131717406117	0.0420786382394146	0.171570966297997	0.1285	0.0684	0.0021	0.0021	0.0066	0.0022	0.0028	0.0126	0.1681	0.0035	0.0043	0.0034	0.09	0.0128	0.0043	0.0023	0.0021	0.1461	0.0938	0.0082	0.0063	0.0022	0.018	0.0046	0.0067	0.1948
6	rs17425275	45017561	1.12	0.339600448506511	1.65	0.358901199458623	0.047798419560788	0.178762325085799	0.1285	0.0684	0.0021	0.0021	0.0066	0.0022	0.0028	0.0126	0.1681	0.0035	0.0043	0.0034	0.09	0.0129	0.0043	0.0023	0.0021	0.1461	0.0938	0.0082	0.0063	0.0022	0.018	0.0046	0.0067	0.1947
6	rs74402362	45019455	1.12	0.339600448506511	1.65	0.358901199458623	0.0500294301777393	0.181485307142046	0.1285	0.0684	0.0021	0.0021	0.0066	0.0022	0.0028	0.0126	0.1681	0.0035	0.0043	0.0034	0.09	0.013	0.0043	0.0023	0.0021	0.146	0.0938	0.0082	0.0063	0.0022	0.018	0.0046	0.0067	0.1947
6	rs7349918	45039290	1.12	0.339600448506511	1.65	0.358901199458623	0.0651088091033886	0.200202812698414	0.1285	0.0683	0.0021	0.0021	0.0066	0.0022	0.0028	0.0126	0.168	0.0035	0.0044	0.0034	0.0899	0.0135	0.0044	0.0023	0.0021	0.1459	0.0938	0.0082	0.0063	0.0022	0.018	0.0047	0.0067	0.1945
6	rs114837082	45065533	1.11	0.375177619549844	1.65	0.358901199458623	0.138401604108095	0.263063003381915	0.1283	0.0682	0.0021	0.0021	0.0065	0.0022	0.0028	0.0127	0.168	0.0035	0.0044	0.0035	0.0898	0.0147	0.0043	0.0022	0.0021	0.1453	0.0939	0.0082	0.0063	0.0022	0.018	0.0046	0.0067	0.1942
6	rs76336643	45079507	1.11	0.375177619549844	1.65	0.358901199458623	0.171623503469781	0.279318783831548	0.1283	0.0681	0.0021	0.0021	0.0065	0.0022	0.0028	0.0127	0.168	0.0035	0.0044	0.0035	0.0897	0.0151	0.0043	0.0022	0.0021	0.1451	0.094	0.0082	0.0063	0.0022	0.018	0.0046	0.0067	0.1941
6	rs77629776	45086913	1.11	0.375177619549844	1.65	0.358901199458623	0.233439083817658	0.307303109617828	0.1282	0.068	0.0021	0.0021	0.0065	0.0022	0.0028	0.0128	0.1679	0.0035	0.0045	0.0035	0.0897	0.0157	0.0043	0.0022	0.0021	0.1449	0.094	0.0082	0.0063	0.0022	0.018	0.0046	0.0067	0.1939
6	rs9395066	45095163	1.11	0.375177619549844	1.66	0.333131717406117	0.256789728338104	0.321045980633058	0.1282	0.068	0.0021	0.0021	0.0064	0.0022	0.0028	0.0128	0.1679	0.0035	0.0045	0.0035	0.0897	0.0159	0.0043	0.0022	0.0021	0.1449	0.094	0.0082	0.0063	0.0022	0.018	0.0046	0.0067	0.1939
6	rs116224737	45107050	1.11	0.375177619549844	1.67	0.308662716071979	0.751926206290805	0.505429932930083	0.1279	0.0676	0.0021	0.0021	0.0064	0.0022	0.0029	0.0129	0.1675	0.0035	0.0046	0.0037	0.0893	0.0183	0.0043	0.0022	0.0021	0.1443	0.094	0.0082	0.0062	0.0022	0.0179	0.0046	0.0067	0.1933
6	rs77536512	45118168	1.11	0.375177619549844	1.67	0.308662716071979	0.809286818980681	0.550158348349194	0.1281	0.0677	0.0021	0.0022	0.0064	0.0023	0.0029	0.0124	0.1677	0.0035	0.004	0.0031	0.0893	0.0181	0.0043	0.0022	0.0021	0.1448	0.0942	0.0081	0.0062	0.0022	0.0179	0.0046	0.0068	0.1936
6	rs1285028	45121948	1.11	0.375177619549844	1.67	0.308662716071979	0.78595227916313	0.521987741328566	0.1281	0.0677	0.0021	0.0022	0.0064	0.0023	0.0029	0.0124	0.1677	0.0035	0.004	0.0031	0.0894	0.018	0.0043	0.0022	0.0021	0.1448	0.0942	0.0081	0.0062	0.0022	0.0179	0.0046	0.0067	0.1937
6	rs116505175	45123583	1.11	0.375177619549844	1.67	0.308662716071979	0.601264253636707	0.471107793464998	0.1282	0.0678	0.0021	0.0022	0.0064	0.0023	0.0029	0.0124	0.1679	0.0035	0.004	0.0031	0.0895	0.0174	0.0043	0.0022	0.0021	0.145	0.0943	0.0081	0.0062	0.0022	0.0179	0.0046	0.0067	0.1938
6	rs115872551	45142929	1.11	0.375177619549844	1.66	0.333131717406117	0.203361212947096	0.297885461275152	0.1283	0.068	0.0021	0.0021	0.0064	0.0023	0.0029	0.0125	0.1683	0.0035	0.004	0.0031	0.0896	0.0152	0.0042	0.0022	0.0022	0.1454	0.0948	0.0081	0.0063	0.0022	0.0179	0.0046	0.0067	0.1941
6	rs1748238	45143329	1.11	0.375177619549844	1.66	0.333131717406117	0.148974471477342	0.269252913958168	0.1283	0.068	0.0021	0.0021	0.0064	0.0023	0.0029	0.0125	0.1685	0.0035	0.004	0.0031	0.0896	0.0146	0.0042	0.0023	0.0022	0.1455	0.0949	0.0081	0.0063	0.0023	0.0179	0.0046	0.0067	0.1942
6	rs191485704	45153183	1.12	0.339600448506511	1.66	0.333131717406117	0.108473420850691	0.23876192736424	0.1284	0.068	0.0021	0.0021	0.0064	0.0023	0.0029	0.0125	0.1686	0.0035	0.0039	0.0031	0.0897	0.0141	0.0042	0.0023	0.0022	0.1456	0.0951	0.0081	0.0063	0.0023	0.0179	0.0046	0.0067	0.1943
6	rs72870953	45156514	1.12	0.339600448506511	1.67	0.308662716071979	0.0988875875819983	0.231268441210747	0.1284	0.068	0.0021	0.0021	0.0064	0.0023	0.0029	0.0125	0.1686	0.0035	0.0039	0.0031	0.0897	0.0139	0.0042	0.0023	0.0022	0.1456	0.0951	0.0081	0.0063	0.0023	0.0179	0.0046	0.0067	0.1943
6	rs9349315	45172289	1.12	0.339600448506511	1.66	0.333131717406117	0.033048342196764	0.164092450458626	0.1285	0.0682	0.0021	0.0022	0.0064	0.0023	0.0029	0.0125	0.169	0.0034	0.0039	0.0031	0.0899	0.0123	0.0042	0.0023	0.0022	0.1459	0.0955	0.0081	0.0063	0.0023	0.0179	0.0046	0.0067	0.1946
6	rs13220256	45173641	1.12	0.339600448506511	1.66	0.333131717406117	0.0323984190487059	0.16978921223035	0.1285	0.0682	0.0021	0.0022	0.0064	0.0023	0.0029	0.0125	0.169	0.0034	0.0039	0.0031	0.0899	0.0122	0.0042	0.0023	0.0022	0.1459	0.0955	0.0081	0.0063	0.0023	0.0179	0.0046	0.0067	0.1946
6	rs75275564	45187192	1.12	0.339600448506511	1.66	0.333131717406117	0.0173373300386761	0.155868386197189	0.1286	0.0682	0.0021	0.0022	0.0063	0.0023	0.003	0.0125	0.1692	0.0034	0.0039	0.0031	0.0901	0.0111	0.0042	0.0023	0.0022	0.146	0.0958	0.0081	0.0063	0.0023	0.0179	0.0046	0.0066	0.1947
6	rs72857066	45190137	1.12	0.339600448506511	1.66	0.333131717406117	0.0157667742178269	0.148078359229789	0.1286	0.0682	0.0021	0.0022	0.0063	0.0023	0.003	0.0125	0.1692	0.0034	0.0039	0.0031	0.0901	0.0109	0.0042	0.0023	0.0022	0.146	0.0958	0.0081	0.0063	0.0023	0.0179	0.0046	0.0066	0.1947
6	rs1581777	45199565	1.12	0.339600448506511	1.66	0.333131717406117	0.00698912312166112	0.126125596555621	0.1287	0.0683	0.0021	0.0022	0.0063	0.0023	0.0032	0.0126	0.1695	0.0034	0.0038	0.0031	0.0903	0.0094	0.0042	0.0023	0.0022	0.1462	0.0962	0.0081	0.0063	0.0023	0.0178	0.0046	0.0066	0.1949
6	rs78997880	45203371	1.12	0.339600448506511	1.66	0.333131717406117	0.00746871336189775	0.136483516162505	0.1287	0.0683	0.0021	0.0022	0.0063	0.0023	0.0032	0.0126	0.1695	0.0034	0.0038	0.0031	0.0903	0.0094	0.0042	0.0023	0.0022	0.1462	0.0962	0.0081	0.0063	0.0023	0.0178	0.0046	0.0066	0.1949
6	rs117197506	45203515	1.12	0.339600448506511	1.66	0.333131717406117	0.00748526144320542	0.136940671652922	0.1287	0.0683	0.0021	0.0022	0.0063	0.0023	0.0032	0.0126	0.1695	0.0034	0.0038	0.0031	0.0903	0.0094	0.0042	0.0023	0.0022	0.1462	0.0962	0.0081	0.0063	0.0023	0.0178	0.0046	0.0066	0.1949
6	rs72857096	45207920	1.12	0.339600448506511	1.66	0.333131717406117	0.00757677933079723	0.140802799448455	0.1287	0.0683	0.0021	0.0022	0.0063	0.0023	0.0032	0.0126	0.1694	0.0034	0.0038	0.0031	0.0904	0.0094	0.0041	0.0022	0.0022	0.1463	0.0962	0.0081	0.0063	0.0023	0.0178	0.0046	0.0066	0.1949
6	rs77434670	45224938	1.12	0.339600448506511	1.64	0.38599849551783	0.00738639367909906	0.14666892629045	0.1286	0.0683	0.0021	0.0022	0.0063	0.0023	0.0032	0.0126	0.1694	0.0034	0.0038	0.0031	0.0904	0.0094	0.0041	0.0022	0.0022	0.1463	0.0963	0.0081	0.0063	0.0023	0.0178	0.0046	0.0067	0.1948
6	rs12207402	45246577	1.12	0.339600448506511	1.64	0.38599849551783	0.00649267675059726	0.162532983161867	0.1286	0.0683	0.0022	0.0023	0.0063	0.0023	0.0032	0.0126	0.1693	0.0034	0.0038	0.0031	0.0905	0.0095	0.0041	0.0021	0.0022	0.1462	0.0964	0.0081	0.0063	0.0023	0.0178	0.0046	0.0067	0.1946
6	rs9349320	45269814	1.12	0.339600448506511	1.64	0.38599849551783	0.00598200688219548	0.163994830110435	0.1285	0.0683	0.0022	0.0023	0.0062	0.0023	0.0032	0.0126	0.1693	0.0034	0.0038	0.0031	0.0906	0.0095	0.004	0.0021	0.0022	0.1462	0.0965	0.0081	0.0063	0.0023	0.0178	0.0046	0.0067	0.1945
6	rs116497345	45293110	1.12	0.339600448506511	1.64	0.38599849551783	0.00551610731774861	0.172265620006629	0.1285	0.0684	0.0022	0.0023	0.0062	0.0023	0.0032	0.0126	0.1691	0.0034	0.0038	0.0031	0.0906	0.0095	0.004	0.002	0.0022	0.1463	0.0967	0.0081	0.0063	0.0023	0.018	0.0046	0.0067	0.1944
6	rs17288292	45299637	1.12	0.339600448506511	1.64	0.38599849551783	0.00472120112136609	0.160397311838853	0.1285	0.0684	0.0023	0.0023	0.0062	0.0023	0.0032	0.0126	0.1691	0.0034	0.0038	0.0031	0.0907	0.0095	0.004	0.002	0.0022	0.1463	0.0964	0.0081	0.0063	0.0024	0.018	0.0046	0.0067	0.1943
6	rs114193529	45309183	1.12	0.339600448506511	1.64	0.38599849551783	0.00477064397928476	0.16020365553302	0.1283	0.0684	0.0023	0.0023	0.0062	0.0023	0.0032	0.0127	0.169	0.0034	0.0038	0.0031	0.0908	0.0095	0.0039	0.002	0.0022	0.1463	0.0966	0.0081	0.0063	0.0024	0.0181	0.0046	0.0067	0.1942
6	rs17209755	45310525	1.12	0.339600448506511	1.63	0.414449909043039	0.0049154254507496	0.165363373537302	0.1283	0.0684	0.0023	0.0023	0.0062	0.0023	0.0032	0.0127	0.169	0.0033	0.0038	0.0031	0.0908	0.0095	0.0039	0.002	0.0022	0.1463	0.0966	0.0081	0.0063	0.0024	0.0181	0.0046	0.0067	0.1941
6	rs3749863	45345248	1.13	0.306408690300974	1.64	0.38599849551783	0.00493938580755998	0.185851008116084	0.1283	0.0685	0.0023	0.0023	0.0061	0.0023	0.0032	0.0127	0.169	0.0033	0.0037	0.0031	0.0909	0.0094	0.0039	0.002	0.0022	0.1465	0.0968	0.008	0.0063	0.0024	0.018	0.0046	0.0066	0.194
6	rs35565233	45349497	1.12	0.339600448506511	1.63	0.414449909043039	0.00374819496600351	0.171868555336024	0.1282	0.0686	0.0024	0.0024	0.0062	0.0023	0.0032	0.0129	0.1689	0.0033	0.0038	0.0032	0.0909	0.0094	0.0039	0.002	0.0022	0.1461	0.0967	0.0079	0.0063	0.0024	0.018	0.0047	0.0067	0.1939
6	rs17288327	45349877	1.12	0.339600448506511	1.63	0.414449909043039	0.00361247880334459	0.167817118247323	0.1282	0.0686	0.0024	0.0024	0.0062	0.0023	0.0032	0.0129	0.1689	0.0033	0.0038	0.0032	0.0909	0.0094	0.0039	0.002	0.0022	0.1461	0.0967	0.0079	0.0063	0.0024	0.018	0.0048	0.0067	0.1939
6	rs75140501	45351443	1.12	0.339600448506511	1.63	0.414449909043039	0.00419809738870794	0.182193574875921	0.1282	0.0685	0.0025	0.0024	0.0063	0.0023	0.0032	0.013	0.1689	0.0033	0.0038	0.0033	0.0909	0.0095	0.0039	0.002	0.0022	0.1459	0.0967	0.0079	0.0063	0.0024	0.018	0.0048	0.0068	0.1938
6	rs75953810	45355544	1.12	0.339600448506511	1.64	0.38599849551783	0.00595072270658368	0.20334728517	0.1282	0.0684	0.0025	0.0024	0.0063	0.0023	0.0032	0.013	0.1689	0.0033	0.0038	0.0033	0.0909	0.0097	0.0039	0.002	0.0022	0.1457	0.0967	0.0079	0.0063	0.0024	0.018	0.0048	0.0068	0.1938
6	rs76142748	45355893	1.12	0.339600448506511	1.63	0.414449909043039	0.00775813043839615	0.215765508792263	0.1282	0.0684	0.0025	0.0024	0.0063	0.0023	0.0033	0.013	0.1689	0.0033	0.0038	0.0033	0.0908	0.0099	0.0039	0.002	0.0022	0.1457	0.0967	0.0079	0.0063	0.0024	0.018	0.0048	0.0068	0.1937
6	rs56789892	45365687	1.13	0.306408690300974	1.63	0.414449909043039	0.0101926127193554	0.264892375237076	0.1283	0.0682	0.0027	0.0026	0.0063	0.0026	0.0036	0.0132	0.169	0.0031	0.0037	0.0033	0.0902	0.0096	0.0038	0.0022	0.0023	0.1458	0.0967	0.0077	0.0063	0.0026	0.018	0.0047	0.0068	0.1932
6	rs77266122	45371659	1.13	0.306408690300974	1.62	0.444280725791627	0.0122980332374398	0.278156006481766	0.1283	0.0682	0.0027	0.0026	0.0063	0.0027	0.0036	0.0132	0.169	0.0031	0.0037	0.0033	0.0901	0.0096	0.0038	0.0022	0.0024	0.1458	0.0966	0.0077	0.0063	0.0026	0.018	0.0047	0.0068	0.1931
6	rs12206662	45376221	1.13	0.306408690300974	1.62	0.444280725791627	0.0142766734589189	0.252734369064526	0.1282	0.0682	0.0027	0.0027	0.0063	0.0027	0.0037	0.0132	0.169	0.0031	0.0037	0.0033	0.0901	0.0096	0.0038	0.0023	0.0024	0.1458	0.0966	0.0077	0.0062	0.0026	0.0179	0.0047	0.0068	0.1931
6	rs77131077	45386096	1.13	0.306408690300974	1.62	0.444280725791627	0.0116477818402406	0.254654001453538	0.1282	0.0681	0.0027	0.0027	0.0063	0.0027	0.0037	0.0132	0.169	0.0031	0.0037	0.0033	0.0901	0.0096	0.0038	0.0023	0.0024	0.1458	0.0966	0.0077	0.0062	0.0026	0.0179	0.0047	0.0068	0.1931
6	rs12197755	45387495	1.13	0.306408690300974	1.62	0.444280725791627	0.0110125597703795	0.253298491117694	0.1282	0.0681	0.0027	0.0027	0.0063	0.0027	0.0037	0.0132	0.169	0.0031	0.0037	0.0033	0.0901	0.0096	0.0038	0.0023	0.0024	0.1458	0.0966	0.0077	0.0062	0.0026	0.0179	0.0047	0.0068	0.1931
6	rs1321075	45391943	1.13	0.306408690300974	1.63	0.414449909043039	0.0105373992311529	0.248684452246424	0.1282	0.0681	0.0027	0.0027	0.0063	0.0027	0.0037	0.0132	0.169	0.0031	0.0037	0.0033	0.0901	0.0096	0.0038	0.0023	0.0024	0.1458	0.0966	0.0077	0.0062	0.0026	0.0179	0.0047	0.0068	0.1931
6	rs2677103	45396544	1.13	0.306408690300974	1.63	0.414449909043039	0.0115323812580356	0.258847792122691	0.1283	0.0681	0.0027	0.0027	0.0063	0.0027	0.0037	0.0132	0.169	0.0031	0.0037	0.0033	0.09	0.0096	0.0038	0.0023	0.0024	0.1458	0.0966	0.0077	0.0062	0.0026	0.0179	0.0047	0.0068	0.1931
6	rs56395969	45397306	1.13	0.306408690300974	1.65	0.358901199458623	0.0121299996535365	0.270288906856243	0.1283	0.0681	0.0027	0.0027	0.0063	0.0027	0.0037	0.0132	0.1691	0.0031	0.0037	0.0033	0.09	0.0096	0.0038	0.0023	0.0024	0.1459	0.0966	0.0077	0.0062	0.0026	0.0179	0.0047	0.0068	0.1931
6	rs13217503	45398531	1.13	0.306408690300974	1.65	0.358901199458623	0.0122618803559069	0.266955133940926	0.1283	0.0681	0.0027	0.0027	0.0063	0.0027	0.0037	0.0132	0.1691	0.0031	0.0037	0.0033	0.09	0.0096	0.0038	0.0023	0.0024	0.1459	0.0966	0.0077	0.0062	0.0026	0.0179	0.0047	0.0068	0.1931
6	rs78578960	45408757	1.14	0.275532638758866	1.65	0.358901199458623	0.00818829192541823	0.272480044775069	0.1265	0.0715	0.0031	0.004	0.0067	0.0041	0.0048	0.014	0.1668	0.0034	0.0037	0.0036	0.0878	0.009	0.0043	0.0036	0.0029	0.1475	0.096	0.0073	0.0066	0.0034	0.018	0.0046	0.0064	0.1863
6	rs34454023	45410323	1.14	0.275532638758866	1.65	0.358901199458623	0.00814844994932585	0.270288906856243	0.1265	0.0715	0.0031	0.004	0.0067	0.0041	0.0048	0.014	0.1668	0.0034	0.0037	0.0036	0.0878	0.009	0.0043	0.0036	0.0029	0.1475	0.096	0.0073	0.0066	0.0034	0.018	0.0046	0.0064	0.1863
6	rs1316680	45417021	1.14	0.275532638758866	1.65	0.358901199458623	0.00812637962859051	0.265464863944612	0.1265	0.0715	0.0031	0.004	0.0067	0.0041	0.0048	0.014	0.1668	0.0034	0.0037	0.0036	0.0878	0.009	0.0043	0.0037	0.0029	0.1475	0.096	0.0073	0.0066	0.0034	0.018	0.0046	0.0064	0.1863
6	rs115823832	45441056	1.14	0.275532638758866	1.65	0.358901199458623	0.00844409113496574	0.272480044775069	0.1265	0.0716	0.0031	0.004	0.0066	0.0042	0.0048	0.014	0.1668	0.0034	0.0037	0.0036	0.0877	0.0089	0.0043	0.0037	0.0029	0.1476	0.096	0.0073	0.0066	0.0035	0.018	0.0047	0.0064	0.1862
6	rs2677110	45444061	1.14	0.275532638758866	1.65	0.358901199458623	0.00767759306383581	0.255332611016849	0.1265	0.0717	0.0031	0.004	0.0066	0.0042	0.0048	0.014	0.1668	0.0033	0.0037	0.0036	0.0877	0.0089	0.0043	0.0037	0.0029	0.1476	0.096	0.0073	0.0066	0.0035	0.018	0.0047	0.0064	0.1861
6	rs73737443	45469761	1.14	0.275532638758866	1.64	0.38599849551783	0.0110014586798907	0.249133419373995	0.1267	0.0718	0.0031	0.0041	0.0066	0.0042	0.0049	0.014	0.1668	0.0033	0.0037	0.0037	0.0875	0.0089	0.0043	0.0038	0.0029	0.1477	0.0961	0.0073	0.0067	0.0034	0.018	0.0046	0.0064	0.1856
6	rs7750470	45473256	1.14	0.275532638758866	1.64	0.38599849551783	0.0103241987957703	0.218988660934331	0.1267	0.0717	0.0031	0.0041	0.0067	0.0042	0.0049	0.014	0.1669	0.0033	0.0037	0.0037	0.0874	0.0089	0.0043	0.0038	0.0029	0.1478	0.096	0.0075	0.0067	0.0034	0.018	0.0046	0.0064	0.1853
6	rs9472497	45482458	1.14	0.275532638758866	1.62	0.444280725791627	0.0142362704979234	0.274792405041777	0.1264	0.0721	0.0031	0.0041	0.0066	0.0043	0.005	0.014	0.1666	0.0033	0.0037	0.0037	0.0872	0.0092	0.0043	0.0039	0.0029	0.1486	0.0961	0.0075	0.0066	0.0034	0.018	0.0046	0.0065	0.1842
6	rs6458445	45490218	1.14	0.275532638758866	1.62	0.444280725791627	0.0104837905686753	0.200411932867976	0.1262	0.0723	0.0032	0.0041	0.0067	0.0043	0.005	0.014	0.1667	0.0034	0.0037	0.0037	0.0871	0.0096	0.0043	0.004	0.0029	0.1492	0.0962	0.0074	0.0065	0.0034	0.0181	0.0047	0.0066	0.1831
6	rs59695096	45498337	1.14	0.275532638758866	1.62	0.444280725791627	0.0124130433815154	0.289967923990191	0.1261	0.0724	0.0032	0.0041	0.0066	0.0044	0.005	0.014	0.1665	0.0034	0.0037	0.0037	0.0871	0.0096	0.0043	0.004	0.0029	0.1493	0.0962	0.0074	0.0066	0.0035	0.0181	0.0047	0.0066	0.183
6	rs11756145	45500266	1.14	0.275532638758866	1.62	0.444280725791627	0.0131898367246267	0.306824160239112	0.1261	0.0723	0.0032	0.0041	0.0066	0.0044	0.005	0.0139	0.1664	0.0034	0.0037	0.0037	0.0871	0.0096	0.0043	0.004	0.0029	0.1493	0.0962	0.0074	0.0066	0.0035	0.0181	0.0047	0.0066	0.183
6	rs12198347	45507101	1.14	0.275532638758866	1.61	0.475515229965307	0.0186149128014179	0.416388692764934	0.1261	0.0724	0.0032	0.0041	0.0066	0.0045	0.005	0.0139	0.1663	0.0034	0.0037	0.0037	0.087	0.0096	0.0043	0.004	0.0029	0.1494	0.0961	0.0074	0.0066	0.0035	0.0181	0.0047	0.0066	0.183
6	rs12207936	45512358	1.15	0.246899131395369	1.61	0.475515229965307	0.0217475861505387	0.387034799202471	0.1259	0.0723	0.0031	0.0042	0.0067	0.0045	0.005	0.0141	0.1664	0.0034	0.0038	0.0037	0.0868	0.0096	0.0043	0.0041	0.003	0.1489	0.0962	0.0073	0.0066	0.0035	0.0183	0.0047	0.0066	0.1831
6	rs485817	45523412	1.15	0.246899131395369	1.61	0.475515229965307	0.0198136652644721	0.380012588717015	0.1257	0.0716	0.0032	0.0044	0.0072	0.0048	0.0052	0.0149	0.1654	0.0036	0.004	0.0037	0.0859	0.0098	0.0045	0.0043	0.0032	0.1462	0.0966	0.0067	0.0064	0.0036	0.0199	0.0048	0.0066	0.1839
6	rs675613	45523928	1.15	0.246899131395369	1.61	0.475515229965307	0.0226788070210428	0.445650545682155	0.1257	0.0717	0.0032	0.0044	0.0072	0.0048	0.0052	0.0149	0.1651	0.0036	0.004	0.0038	0.0858	0.0098	0.0045	0.0043	0.0032	0.1463	0.0968	0.0066	0.0063	0.0036	0.02	0.0047	0.0066	0.1839
6	rs545289	45524946	1.15	0.246899131395369	1.61	0.475515229965307	0.0158612868250497	0.434515925151015	0.1256	0.0719	0.0032	0.0044	0.0072	0.0046	0.0052	0.015	0.1647	0.0037	0.004	0.0038	0.0858	0.0098	0.0045	0.0044	0.0033	0.1465	0.0971	0.0065	0.0063	0.0036	0.0202	0.0046	0.0066	0.1838
6	rs115292613	45525349	1.15	0.246899131395369	1.61	0.475515229965307	0.0202022294434179	0.531986446571014	0.1256	0.0719	0.0032	0.0044	0.0072	0.0046	0.0052	0.015	0.1647	0.0037	0.004	0.0038	0.0857	0.0098	0.0045	0.0044	0.0033	0.1466	0.0971	0.0065	0.0063	0.0036	0.0202	0.0046	0.0066	0.1836
6	rs1200426	45526942	1.16	0.220431575918666	1.6	0.508176723760061	0.020420470913178	0.396152405986527	0.1255	0.072	0.0031	0.0045	0.0074	0.0046	0.0051	0.0151	0.1648	0.0037	0.0041	0.0039	0.0855	0.0098	0.0045	0.0044	0.0033	0.1468	0.0971	0.0066	0.0062	0.0036	0.0203	0.0046	0.0066	0.1831
6	rs4714860	45529755	1.15	0.246899131395369	1.59	0.542287549749139	0.0488730059111565	0.421490453415777	0.1267	0.0722	0.0031	0.0042	0.0081	0.0041	0.0049	0.0145	0.1646	0.004	0.0043	0.0038	0.0858	0.0099	0.0041	0.0044	0.0031	0.1482	0.0979	0.0067	0.0057	0.0034	0.022	0.0035	0.0069	0.1801
6	rs4714861	45529977	1.15	0.246899131395369	1.59	0.542287549749139	0.045297233905929	0.427529428911454	0.1266	0.0722	0.0031	0.0041	0.0082	0.0041	0.0048	0.0145	0.1645	0.0041	0.0044	0.0038	0.0859	0.01	0.0041	0.0044	0.003	0.1483	0.0979	0.0068	0.0057	0.0034	0.0221	0.0035	0.007	0.1799
6	rs75784309	45532806	1.15	0.246899131395369	1.59	0.542287549749139	0.0327161207229661	0.402737695088342	0.1274	0.0726	0.0031	0.0038	0.0081	0.0036	0.0044	0.0145	0.1639	0.0041	0.0043	0.0038	0.0869	0.0102	0.0043	0.004	0.0029	0.1488	0.0978	0.0067	0.0056	0.0033	0.0223	0.0033	0.007	0.1795
6	rs16873510	45533153	1.15	0.246899131395369	1.59	0.542287549749139	0.0323132544560394	0.402349499747689	0.1275	0.0726	0.0031	0.0038	0.0081	0.0036	0.0044	0.0145	0.1637	0.0041	0.0043	0.0038	0.0869	0.0102	0.0043	0.004	0.0029	0.1488	0.0978	0.0067	0.0056	0.0033	0.0223	0.0033	0.007	0.1796
6	rs115158703	45541171	1.15	0.246899131395369	1.59	0.542287549749139	0.0218210508966395	0.414170130760809	0.1277	0.073	0.0031	0.0037	0.008	0.0034	0.0041	0.0147	0.1635	0.0042	0.0044	0.004	0.087	0.0102	0.0044	0.0038	0.0027	0.148	0.098	0.0067	0.0054	0.0032	0.0225	0.0032	0.0071	0.1803
6	rs12214870	45541997	1.15	0.246899131395369	1.59	0.542287549749139	0.0222189937881111	0.405457934010764	0.1277	0.073	0.0031	0.0037	0.008	0.0034	0.0041	0.0147	0.1636	0.0042	0.0044	0.004	0.087	0.0102	0.0044	0.0038	0.0027	0.148	0.098	0.0067	0.0054	0.0032	0.0225	0.0032	0.0071	0.1802
6	rs9472508	45544214	1.15	0.246899131395369	1.59	0.542287549749139	0.019856568891158	0.322745919414455	0.1277	0.073	0.0031	0.0037	0.008	0.0034	0.0041	0.0147	0.1635	0.0042	0.0044	0.004	0.087	0.0103	0.0044	0.0038	0.0027	0.1479	0.098	0.0067	0.0054	0.0032	0.0226	0.0032	0.0071	0.1803
6	rs73455394	45549899	1.15	0.246899131395369	1.59	0.542287549749139	0.0256339581602904	0.330672900779806	0.1277	0.0733	0.0031	0.0036	0.008	0.0031	0.004	0.0146	0.1636	0.0042	0.0044	0.004	0.0863	0.0104	0.0045	0.0037	0.0027	0.1484	0.0979	0.0067	0.0054	0.0032	0.0227	0.0032	0.0071	0.1805
6	rs115127056	45553288	1.15	0.246899131395369	1.6	0.508176723760061	0.0269151779487224	0.344710019622778	0.1277	0.0734	0.0031	0.0036	0.008	0.003	0.004	0.0146	0.1636	0.0042	0.0044	0.004	0.0864	0.0105	0.0045	0.0037	0.0026	0.1484	0.098	0.0067	0.0053	0.0032	0.0226	0.0032	0.007	0.1806
6	rs35503981	45578221	1.15	0.246899131395369	1.6	0.508176723760061	0.0327651906417145	0.25975738187356	0.1276	0.0749	0.0028	0.0029	0.0077	0.0022	0.0032	0.0142	0.1639	0.0039	0.0044	0.0038	0.0868	0.0108	0.0049	0.0031	0.0023	0.1488	0.099	0.0067	0.0051	0.0032	0.0224	0.0031	0.0069	0.1817
6	rs1491140	45583943	1.15	0.246899131395369	1.61	0.475515229965307	0.0303742262577121	0.252734369064526	0.1276	0.075	0.0028	0.0029	0.0077	0.0022	0.0032	0.0142	0.1639	0.004	0.0044	0.0038	0.0869	0.0108	0.0049	0.0031	0.0023	0.1488	0.099	0.0067	0.0051	0.0032	0.0224	0.0031	0.0069	0.1818
6	rs77923725	45585471	1.15	0.246899131395369	1.6	0.508176723760061	0.0283519546195097	0.17997078875918	0.1276	0.075	0.0028	0.0029	0.0077	0.0022	0.0032	0.0142	0.1639	0.004	0.0044	0.0039	0.0869	0.0108	0.005	0.0031	0.0023	0.1488	0.099	0.0067	0.0051	0.0033	0.0224	0.0031	0.0069	0.1817
6	rs78097203	45586572	1.15	0.246899131395369	1.6	0.508176723760061	0.0249491436141726	0.15894691087472	0.1276	0.075	0.0028	0.0029	0.0077	0.0022	0.0032	0.0142	0.1639	0.004	0.0044	0.0039	0.0869	0.0108	0.005	0.0031	0.0023	0.1488	0.099	0.0067	0.0051	0.0034	0.0222	0.0031	0.0069	0.1817
6	rs6458454	45587779	1.15	0.246899131395369	1.6	0.508176723760061	0.0249086771026587	0.153478242882587	0.1276	0.075	0.0028	0.0029	0.0077	0.0022	0.0032	0.0142	0.1639	0.004	0.0044	0.0039	0.0869	0.0108	0.005	0.0031	0.0023	0.1488	0.099	0.0067	0.0051	0.0034	0.0222	0.0031	0.0069	0.1817
6	rs16873583	45593732	1.15	0.246899131395369	1.6	0.508176723760061	0.0246568234220473	0.150722260023125	0.1276	0.075	0.0028	0.0029	0.0077	0.0022	0.0032	0.0142	0.1639	0.004	0.0044	0.0039	0.0869	0.0108	0.005	0.0031	0.0023	0.1488	0.099	0.0067	0.0051	0.0034	0.0222	0.0031	0.0069	0.1818
6	rs6934210	45598720	1.15	0.246899131395369	1.6	0.508176723760061	0.0235994429943931	0.15798257461064	0.1275	0.075	0.0028	0.0029	0.0077	0.0022	0.0032	0.0142	0.1637	0.004	0.0044	0.0038	0.0869	0.0108	0.005	0.0031	0.0023	0.1488	0.099	0.0068	0.0052	0.0034	0.0222	0.0031	0.0069	0.1818
6	rs79915717	45609559	1.15	0.246899131395369	1.6	0.508176723760061	0.018394650178453	0.204504360313567	0.1276	0.0749	0.0028	0.0027	0.0076	0.002	0.0031	0.0141	0.1638	0.004	0.0044	0.004	0.087	0.0108	0.005	0.0029	0.0022	0.1484	0.0993	0.0069	0.0052	0.0035	0.0221	0.0032	0.0069	0.1819
6	rs72866531	45610111	1.15	0.246899131395369	1.6	0.508176723760061	0.0180157763854573	0.207036478098003	0.1276	0.0749	0.0028	0.0027	0.0076	0.002	0.0031	0.0141	0.1638	0.004	0.0044	0.004	0.087	0.0108	0.005	0.0029	0.0022	0.1483	0.0993	0.0069	0.0052	0.0035	0.0221	0.0032	0.0069	0.1819
6	rs16873629	45625610	1.14	0.275532638758866	1.6	0.508176723760061	0.00754340136393252	0.147420018860271	0.1277	0.0748	0.0031	0.0023	0.0073	0.0017	0.0027	0.0138	0.164	0.0042	0.0043	0.0041	0.0875	0.0109	0.0052	0.0024	0.0019	0.147	0.1002	0.0075	0.0055	0.0038	0.0218	0.0035	0.0067	0.1825
6	rs190364446	45626120	1.14	0.275532638758866	1.6	0.508176723760061	0.00780505219618689	0.152525884493987	0.1277	0.0747	0.0031	0.0023	0.0073	0.0017	0.0027	0.0139	0.1641	0.0042	0.0043	0.0041	0.0874	0.0109	0.0052	0.0024	0.0019	0.1469	0.1002	0.0075	0.0055	0.0038	0.0219	0.0035	0.0067	0.1825
6	rs114826352	45635205	1.14	0.275532638758866	1.59	0.542287549749139	0.00789092091106277	0.159140027848149	0.1277	0.0747	0.0031	0.0023	0.0073	0.0017	0.0027	0.0139	0.1641	0.0042	0.0043	0.0041	0.0874	0.0109	0.0052	0.0023	0.0019	0.1469	0.1002	0.0075	0.0055	0.0038	0.0219	0.0035	0.0067	0.1825
6	rs77929749	45644768	1.14	0.275532638758866	1.59	0.542287549749139	0.00796881927565116	0.15971987726673	0.1277	0.0747	0.0031	0.0023	0.0073	0.0017	0.0027	0.0139	0.1641	0.0042	0.0043	0.0041	0.0873	0.0109	0.0053	0.0023	0.0019	0.1469	0.1002	0.0075	0.0055	0.0038	0.0219	0.0035	0.0067	0.1825
6	rs76531618	45664559	1.14	0.275532638758866	1.6	0.508176723760061	0.00657096995626859	0.0777247094247361	0.1277	0.0747	0.0032	0.0024	0.0073	0.0016	0.0027	0.0139	0.1641	0.0042	0.0043	0.0041	0.0872	0.0109	0.0053	0.0022	0.002	0.1471	0.1003	0.0075	0.0055	0.0038	0.0219	0.0035	0.0067	0.1825
6	rs115432507	45666491	1.14	0.275532638758866	1.6	0.508176723760061	0.00697734692358168	0.100096571140738	0.1277	0.0747	0.0032	0.0024	0.0073	0.0017	0.0027	0.0139	0.1641	0.0042	0.0043	0.0041	0.0872	0.0109	0.0053	0.0022	0.002	0.1472	0.1003	0.0075	0.0055	0.0038	0.0219	0.0035	0.0067	0.1825
6	rs114253803	45676828	1.14	0.275532638758866	1.6	0.508176723760061	0.0064519546284911	0.113591350677242	0.128	0.0747	0.0032	0.0024	0.0073	0.0019	0.0027	0.0139	0.1638	0.0043	0.0044	0.0042	0.0868	0.0109	0.0053	0.0022	0.0019	0.1473	0.1002	0.0076	0.0056	0.0038	0.0219	0.0036	0.0068	0.1821
6	rs77817480	45677886	1.14	0.275532638758866	1.6	0.508176723760061	0.00593685941378802	0.108684480987511	0.1281	0.0746	0.0032	0.0024	0.0073	0.002	0.0027	0.0139	0.1637	0.0043	0.0044	0.0042	0.0865	0.0109	0.0054	0.0022	0.0019	0.1473	0.1002	0.0076	0.0056	0.0039	0.0218	0.0036	0.0068	0.182
6	rs11970721	45682474	1.14	0.275532638758866	1.59	0.542287549749139	0.00472989705318529	0.0856672111235445	0.1281	0.0746	0.0032	0.0024	0.0073	0.0021	0.0027	0.014	0.1636	0.0043	0.0044	0.0042	0.0864	0.011	0.0054	0.0022	0.0019	0.1474	0.1002	0.0076	0.0056	0.0039	0.0218	0.0036	0.0068	0.1819
6	rs78813791	45685320	1.14	0.275532638758866	1.59	0.542287549749139	0.00414029825384113	0.0554067937494629	0.1282	0.0746	0.0032	0.0024	0.0072	0.0021	0.0027	0.014	0.1636	0.0043	0.0044	0.0042	0.0863	0.0111	0.0054	0.0022	0.0019	0.1474	0.1002	0.0076	0.0056	0.0039	0.0218	0.0036	0.0068	0.1818
6	rs2782658	45686470	1.14	0.275532638758866	1.59	0.542287549749139	0.00389039410831697	0.041046344365315	0.1282	0.0746	0.0032	0.0024	0.0072	0.0022	0.0027	0.014	0.1636	0.0043	0.0044	0.0042	0.0863	0.0111	0.0055	0.0022	0.0019	0.1474	0.1002	0.0076	0.0056	0.0039	0.0218	0.0036	0.0068	0.1818
6	rs73446601	45689368	1.14	0.275532638758866	1.58	0.577869115575703	0.00396054762717127	0.0408232272498776	0.1281	0.0746	0.0032	0.0024	0.0071	0.0022	0.0027	0.014	0.1635	0.0043	0.0044	0.0043	0.0861	0.0112	0.0055	0.0022	0.002	0.1475	0.1003	0.0076	0.0057	0.0039	0.0218	0.0036	0.0068	0.1817
6	rs114446074	45689706	1.14	0.275532638758866	1.57	0.614941920479678	0.00395298383371006	0.0457980619127891	0.1281	0.0746	0.0032	0.0024	0.0071	0.0022	0.0027	0.014	0.1635	0.0043	0.0044	0.0043	0.0861	0.0112	0.0055	0.0022	0.002	0.1475	0.1003	0.0076	0.0057	0.0039	0.0218	0.0036	0.0068	0.1817
6	rs1932040	45696788	1.14	0.275532638758866	1.57	0.614941920479678	0.00305627542087402	0.0322033852047225	0.1281	0.0743	0.0033	0.0024	0.0072	0.0022	0.0027	0.0141	0.1631	0.0044	0.0045	0.0044	0.0858	0.0113	0.0055	0.0022	0.002	0.1473	0.1002	0.0076	0.0057	0.004	0.0217	0.0037	0.0069	0.1821
6	rs34181795	45697885	1.14	0.275532638758866	1.57	0.614941920479678	0.00209328578651856	0.0377034631139029	0.1278	0.0742	0.0034	0.0023	0.0073	0.0023	0.0027	0.0143	0.1627	0.0046	0.0047	0.0046	0.0864	0.0116	0.0056	0.0022	0.0021	0.1458	0.1002	0.0076	0.0058	0.0041	0.0217	0.0038	0.007	0.182
6	rs161185	45701338	1.14	0.275532638758866	1.57	0.614941920479678	0.00153775566651382	0.0159209423280434	0.1283	0.0741	0.0035	0.0024	0.0075	0.0025	0.0026	0.0148	0.1617	0.0045	0.0046	0.0048	0.0861	0.0119	0.0058	0.0023	0.0022	0.144	0.1004	0.0079	0.0061	0.0044	0.0218	0.004	0.0071	0.1815
6	rs35926878	45705862	1.14	0.275532638758866	1.56	0.653525583231	0.00148298432948205	0.020404430872072	0.1283	0.0743	0.0035	0.0024	0.0075	0.0026	0.0026	0.0148	0.1617	0.0045	0.0047	0.0049	0.0863	0.0119	0.0058	0.0022	0.0022	0.1436	0.1002	0.008	0.0061	0.0044	0.0218	0.0041	0.0071	0.1814
6	rs16873750	45711373	1.14	0.275532638758866	1.55	0.693638871087907	0.00192734777773269	0.0212590172651555	0.1283	0.0744	0.0034	0.0024	0.0075	0.0026	0.0026	0.0148	0.1615	0.0045	0.0046	0.0049	0.0859	0.0118	0.0059	0.0021	0.0023	0.1437	0.1004	0.008	0.0061	0.0044	0.0218	0.0041	0.0071	0.1816
6	rs12214165	45712824	1.14	0.275532638758866	1.55	0.693638871087907	0.0017695448174913	0.0285545245579515	0.1283	0.0744	0.0034	0.0024	0.0075	0.0026	0.0026	0.0148	0.1614	0.0045	0.0046	0.0049	0.0858	0.0119	0.0059	0.0022	0.0023	0.1437	0.1004	0.008	0.0062	0.0045	0.0218	0.0042	0.0071	0.1815
6	rs75115591	45726071	1.15	0.246899131395369	1.55	0.693638871087907	0.00138578867592463	0.0179429805605506	0.1292	0.0744	0.0035	0.0023	0.0075	0.0028	0.0024	0.0149	0.1613	0.0046	0.0047	0.0048	0.0852	0.0118	0.006	0.0022	0.0023	0.1439	0.1001	0.0078	0.0064	0.0044	0.0218	0.0042	0.0074	0.1806
6	rs17209937	45729657	1.15	0.246899131395369	1.55	0.693638871087907	0.00167999764510214	0.0310135842277934	0.1298	0.0743	0.0035	0.0024	0.0076	0.003	0.0022	0.015	0.1614	0.0048	0.0047	0.0048	0.085	0.0117	0.0061	0.0022	0.0023	0.1438	0.1003	0.0071	0.0067	0.0044	0.0217	0.0043	0.0076	0.1799
6	rs55990391	45730989	1.15	0.246899131395369	1.51	0.869735485018148	0.00148873451987527	0.0214649851891866	0.1298	0.0743	0.0035	0.0024	0.0076	0.003	0.0022	0.015	0.1614	0.0048	0.0047	0.0048	0.085	0.0118	0.0061	0.0022	0.0024	0.1437	0.1003	0.0071	0.0067	0.0044	0.0217	0.0043	0.0076	0.1799
6	rs10948253	45734004	1.15	0.246899131395369	1.51	0.869735485018148	0.00152009975744874	0.0278493563335276	0.1299	0.0743	0.0035	0.0024	0.0076	0.003	0.0022	0.015	0.1614	0.0048	0.0047	0.0048	0.085	0.0117	0.0061	0.0022	0.0023	0.1437	0.1004	0.0071	0.0067	0.0044	0.0217	0.0043	0.0076	0.1799
6	rs17209958	45742625	1.15	0.246899131395369	1.51	0.869735485018148	0.00170685319118837	0.0247128204185027	0.1298	0.0742	0.0035	0.0024	0.0076	0.003	0.0022	0.0151	0.1614	0.0049	0.0047	0.0048	0.0849	0.0117	0.0061	0.0022	0.0023	0.1436	0.1005	0.0071	0.0067	0.0045	0.0216	0.0043	0.0076	0.1798
6	rs75239802	45742902	1.15	0.246899131395369	1.51	0.869735485018148	0.00175501592321089	0.0232756908926262	0.1298	0.0742	0.0035	0.0024	0.0076	0.0031	0.0022	0.0151	0.1614	0.0049	0.0047	0.0048	0.0849	0.0117	0.0061	0.0023	0.0023	0.1435	0.1005	0.0071	0.0067	0.0045	0.0216	0.0043	0.0076	0.1798
6	rs76060134	45747003	1.15	0.246899131395369	1.51	0.869735485018148	0.00175765033155778	0.0233186363189109	0.1298	0.0742	0.0035	0.0024	0.0076	0.0031	0.0022	0.0151	0.1614	0.0049	0.0047	0.0048	0.0849	0.0117	0.0061	0.0023	0.0023	0.1435	0.1005	0.0071	0.0067	0.0045	0.0216	0.0043	0.0076	0.1798
6	rs78714748	45750918	1.15	0.246899131395369	1.51	0.869735485018148	0.0014772522187524	0.0181707512241324	0.1299	0.0742	0.0034	0.0024	0.0075	0.0031	0.0022	0.0151	0.1614	0.0048	0.0047	0.0048	0.085	0.0117	0.0061	0.0023	0.0024	0.1435	0.1006	0.0072	0.0068	0.0045	0.0216	0.0043	0.0076	0.1798
6	rs6940562	45752629	1.15	0.246899131395369	1.51	0.869735485018148	0.00142869629081382	0.0120505153793336	0.1298	0.0742	0.0034	0.0024	0.0075	0.0031	0.0022	0.0151	0.1613	0.0049	0.0047	0.0048	0.0851	0.0116	0.0061	0.0023	0.0024	0.1434	0.1007	0.0072	0.0068	0.0046	0.0216	0.0043	0.0075	0.1796
6	rs79370888	45755511	1.15	0.246899131395369	1.5	0.917750694748585	0.00120404094531582	0.0157430382817303	0.1301	0.0742	0.0035	0.0024	0.0075	0.0031	0.0022	0.0151	0.1608	0.0049	0.0048	0.0048	0.0852	0.0116	0.0062	0.0024	0.0025	0.1433	0.1005	0.0072	0.0067	0.0045	0.0217	0.0042	0.0076	0.1798
6	rs73735479	45760611	1.15	0.246899131395369	1.5	0.917750694748585	0.000939143823783725	0.0137188720866614	0.1303	0.0742	0.0035	0.0024	0.0074	0.0031	0.0022	0.015	0.1604	0.0049	0.0048	0.0048	0.0853	0.0116	0.0062	0.0024	0.0025	0.1431	0.1003	0.0072	0.0067	0.0045	0.0218	0.0042	0.0077	0.1799
6	rs7738128	45763293	1.15	0.246899131395369	1.5	0.917750694748585	0.000648629038233495	0.0138850206157174	0.1307	0.0743	0.0036	0.0024	0.0074	0.0031	0.0022	0.015	0.1604	0.0049	0.0049	0.0048	0.0854	0.0116	0.0062	0.0026	0.0026	0.1428	0.1002	0.0072	0.0066	0.0045	0.0218	0.0042	0.0078	0.1797
6	rs10807324	45764178	1.15	0.246899131395369	1.5	0.917750694748585	0.000500850100613128	0.0341808106081697	0.131	0.0743	0.0036	0.0024	0.0073	0.0031	0.0023	0.015	0.1602	0.0049	0.0049	0.0048	0.0854	0.0116	0.0063	0.0026	0.0026	0.1426	0.1002	0.0072	0.0066	0.0045	0.0217	0.0042	0.0078	0.1798
6	rs75112259	45764513	1.16	0.220431575918666	1.5	0.917750694748585	0.000412437097351676	0.0274766515836574	0.1314	0.0743	0.0038	0.0025	0.0073	0.0028	0.0023	0.0151	0.1594	0.005	0.0049	0.0048	0.0852	0.0116	0.0064	0.0027	0.0026	0.1423	0.0999	0.0072	0.0065	0.0045	0.0217	0.0042	0.0078	0.1803
6	rs9357492	45764845	1.16	0.220431575918666	1.5	0.917750694748585	0.000432794645739367	0.0298445901737931	0.1317	0.0744	0.004	0.0026	0.0072	0.0026	0.0024	0.0152	0.1588	0.005	0.0049	0.0048	0.085	0.0116	0.0065	0.0028	0.0027	0.1421	0.0997	0.0071	0.0065	0.0044	0.0216	0.0042	0.0079	0.1808
6	rs9395121	45765360	1.16	0.220431575918666	1.5	0.917750694748585	0.000455284466891238	0.0241854801803662	0.1321	0.0748	0.0043	0.0026	0.0071	0.0026	0.0024	0.0153	0.1585	0.005	0.005	0.0048	0.0846	0.0116	0.0066	0.0028	0.0027	0.1415	0.0993	0.0071	0.0065	0.0045	0.0213	0.0042	0.0083	0.1812
6	rs6917074	45766065	1.16	0.220431575918666	1.5	0.917750694748585	4.18845801168149e-05	0.0523846925449201	0.1328	0.0745	0.0046	0.0026	0.0071	0.0026	0.0024	0.0165	0.1583	0.0049	0.005	0.0047	0.0843	0.0115	0.005	0.0029	0.0027	0.1411	0.0995	0.0071	0.0064	0.0044	0.0214	0.0041	0.0084	0.1817
6	rs1375691	45768251	1.16	0.220431575918666	1.5	0.917750694748585	3.94998329072162e-05	0.0613348109297567	0.1334	0.0741	0.0046	0.0027	0.007	0.0026	0.0024	0.0164	0.1582	0.0049	0.005	0.0045	0.0844	0.0113	0.005	0.0031	0.0028	0.1407	0.0994	0.0071	0.0064	0.0044	0.0214	0.004	0.0086	0.1821
6	rs2396558	45771793	1.16	0.220431575918666	1.5	0.917750694748585	2.76274374830191e-05	0.052758440569807	0.1337	0.074	0.0046	0.0028	0.007	0.0026	0.0024	0.0163	0.158	0.0049	0.005	0.0045	0.0844	0.0112	0.005	0.0031	0.0029	0.1407	0.0994	0.0071	0.0063	0.0045	0.0214	0.004	0.0087	0.1824
6	rs79919639	45772654	1.16	0.220431575918666	1.5	0.917750694748585	2.90051417905731e-05	0.0587627352439238	0.1337	0.0739	0.0046	0.0028	0.007	0.0026	0.0024	0.0163	0.158	0.0049	0.005	0.0045	0.0844	0.0111	0.005	0.0032	0.0029	0.1407	0.0994	0.0071	0.0063	0.0044	0.0214	0.004	0.0088	0.1823
6	rs2122285	45774125	1.16	0.220431575918666	1.52	0.823332010267983	3.09636782602516e-05	0.0542649254622272	0.1338	0.0738	0.0046	0.0028	0.0069	0.0026	0.0024	0.0163	0.1578	0.0049	0.0049	0.0045	0.0843	0.0111	0.0051	0.0032	0.0029	0.1407	0.0995	0.0071	0.0063	0.0045	0.0214	0.004	0.009	0.1823
6	rs7746516	45777245	1.16	0.220431575918666	1.51	0.869735485018148	4.59712965229048e-05	0.0582409414677348	0.1337	0.0737	0.0046	0.0028	0.0069	0.0025	0.0024	0.0163	0.1577	0.0049	0.0049	0.0045	0.0844	0.0112	0.0051	0.0032	0.0028	0.1408	0.0994	0.0071	0.0063	0.0045	0.0214	0.004	0.009	0.1825
6	rs16873913	45779990	1.16	0.220431575918666	1.5	0.917750694748585	6.48655936005354e-05	0.0918656599200028	0.1336	0.0737	0.0046	0.0028	0.007	0.0025	0.0024	0.0163	0.1577	0.0049	0.005	0.0045	0.0845	0.0112	0.0051	0.0032	0.0028	0.1407	0.0993	0.007	0.0063	0.0046	0.0214	0.004	0.009	0.1824
6	rs2894651	45787468	1.17	0.196050020118376	1.5	0.917750694748585	8.73739775993387e-05	0.117195942938933	0.1331	0.0734	0.0047	0.0029	0.0071	0.0026	0.0025	0.0163	0.1578	0.005	0.0052	0.0045	0.0851	0.0112	0.0051	0.0033	0.0029	0.14	0.0992	0.0069	0.0061	0.0046	0.0214	0.0041	0.0093	0.1819
6	rs72868183	45789698	1.18	0.173671271070618	1.5	0.917750694748585	0.0001089528269991	0.171769339030634	0.1332	0.072	0.0048	0.0027	0.007	0.0029	0.0026	0.0164	0.1586	0.0053	0.0052	0.0046	0.0864	0.011	0.0051	0.003	0.0029	0.1396	0.0992	0.0063	0.0055	0.0047	0.021	0.0042	0.0095	0.1824
6	rs72868187	45791740	1.17	0.196050020118376	1.5	0.917750694748585	0.000284096148070764	0.180979982509537	0.1329	0.0714	0.0049	0.0025	0.007	0.003	0.0026	0.0162	0.1592	0.0053	0.0051	0.0048	0.0874	0.0107	0.0052	0.0029	0.0028	0.1391	0.0993	0.0059	0.0051	0.0048	0.0206	0.0047	0.0099	0.1827
6	rs6920060	45791798	1.17	0.196050020118376	1.5	0.917750694748585	0.000274321978950149	0.175753492053832	0.1328	0.0714	0.0049	0.0025	0.007	0.003	0.0026	0.0163	0.1592	0.0053	0.0051	0.0048	0.0874	0.0107	0.0052	0.0029	0.0028	0.1391	0.0992	0.0059	0.0051	0.0048	0.0206	0.0047	0.0099	0.1827
6	rs17288544	45795876	1.17	0.196050020118376	1.5	0.917750694748585	0.000268427818899892	0.199575892062304	0.133	0.0714	0.0049	0.0025	0.007	0.003	0.0026	0.0162	0.1592	0.0053	0.0051	0.0048	0.0875	0.0106	0.0052	0.0028	0.0028	0.1393	0.0993	0.0058	0.0051	0.0048	0.0205	0.0047	0.0099	0.1827
6	rs78977554	45796058	1.17	0.196050020118376	1.5	0.917750694748585	0.000263187395553861	0.194377363497736	0.133	0.0714	0.0049	0.0025	0.007	0.003	0.0026	0.0162	0.1592	0.0053	0.0051	0.0048	0.0875	0.0106	0.0052	0.0028	0.0028	0.1393	0.0993	0.0058	0.0051	0.0048	0.0205	0.0047	0.0099	0.1827
6	rs10948260	45803296	1.17	0.196050020118376	1.5	0.917750694748585	0.000359652950795388	0.205136415540656	0.133	0.0714	0.0049	0.0025	0.007	0.003	0.0025	0.0162	0.1595	0.0054	0.005	0.0047	0.0878	0.0104	0.0051	0.0028	0.0028	0.1396	0.0994	0.0057	0.0049	0.0048	0.0204	0.0044	0.01	0.1831
6	rs9381402	45805539	1.17	0.196050020118376	1.5	0.917750694748585	0.000342914905322564	0.227987104214197	0.133	0.0713	0.0049	0.0025	0.007	0.003	0.0025	0.0163	0.1596	0.0053	0.005	0.0047	0.0877	0.0104	0.0051	0.0028	0.003	0.1395	0.0994	0.0056	0.0049	0.0048	0.0204	0.0045	0.01	0.1832
6	rs732080	45806448	1.17	0.196050020118376	1.5	0.917750694748585	0.000336136469460342	0.242314726367824	0.133	0.0713	0.0048	0.0025	0.0069	0.003	0.0025	0.0163	0.1596	0.0053	0.005	0.0047	0.0877	0.0103	0.0051	0.0028	0.003	0.1395	0.0994	0.0056	0.0048	0.0048	0.0204	0.0045	0.0101	0.1832
6	rs62401909	45807537	1.17	0.196050020118376	1.5	0.917750694748585	0.000453121917266904	0.217267691610937	0.1331	0.0713	0.0048	0.0025	0.0069	0.003	0.0025	0.0164	0.1597	0.0053	0.0049	0.0047	0.0877	0.0103	0.0051	0.0028	0.0029	0.1395	0.0996	0.0056	0.0048	0.0048	0.0204	0.0045	0.0101	0.1832
6	rs59798653	45807896	1.17	0.196050020118376	1.5	0.917750694748585	0.00043612854130026	0.209260572369943	0.1331	0.0713	0.0048	0.0025	0.0069	0.003	0.0025	0.0164	0.1597	0.0053	0.0049	0.0047	0.0877	0.0103	0.0051	0.0028	0.0029	0.1395	0.0996	0.0056	0.0048	0.0048	0.0204	0.0045	0.0101	0.1832
6	rs116008999	45809945	1.17	0.196050020118376	1.5	0.917750694748585	0.0005041441314418	0.236439561525388	0.1331	0.0713	0.0048	0.0025	0.0069	0.003	0.0025	0.0164	0.1597	0.0053	0.0049	0.0047	0.0876	0.0103	0.0051	0.0028	0.003	0.1395	0.0996	0.0056	0.0048	0.0048	0.0204	0.0045	0.0101	0.1832
6	rs75652203	45811913	1.16	0.220431575918666	1.49	0.967391925764805	0.0005041441314418	0.220390224613023	0.1332	0.0711	0.0048	0.0027	0.007	0.0035	0.0027	0.0163	0.1603	0.0052	0.005	0.0049	0.0869	0.0101	0.0049	0.003	0.0031	0.1392	0.0994	0.0055	0.0048	0.0049	0.0204	0.0045	0.0104	0.1826
6	rs9463133	45812929	1.16	0.220431575918666	1.5	0.917750694748585	0.000336136469460342	0.144890643703438	0.1337	0.0704	0.0047	0.0028	0.0071	0.0039	0.0029	0.0162	0.1603	0.0052	0.005	0.005	0.0866	0.0097	0.0048	0.0031	0.0032	0.1391	0.0995	0.0054	0.0049	0.0051	0.0202	0.0047	0.0106	0.1824
6	rs4714881	45820405	1.16	0.220431575918666	1.5	0.917750694748585	0.000294763472438023	0.104191205313512	0.1335	0.0702	0.0047	0.0029	0.007	0.004	0.0029	0.016	0.1602	0.0052	0.005	0.005	0.0867	0.0095	0.0048	0.003	0.0032	0.139	0.0996	0.0054	0.0049	0.0051	0.0201	0.0047	0.0108	0.1832
6	rs895985	45822614	1.16	0.220431575918666	1.5	0.917750694748585	0.000285557974071072	0.102381705502279	0.1335	0.0704	0.0046	0.0029	0.007	0.004	0.0029	0.016	0.1602	0.0051	0.005	0.005	0.0866	0.0094	0.0048	0.003	0.0032	0.1389	0.0995	0.0054	0.0049	0.0051	0.0201	0.0047	0.0108	0.1835
6	rs9369584	45824539	1.16	0.220431575918666	1.5	0.917750694748585	0.000278885670115598	0.107512540683026	0.1334	0.0704	0.0047	0.0029	0.007	0.004	0.0029	0.016	0.1602	0.0051	0.005	0.005	0.0866	0.0094	0.0048	0.003	0.0033	0.139	0.0995	0.0054	0.0049	0.0051	0.0201	0.0047	0.0108	0.1834
6	rs1556653	45830465	1.16	0.220431575918666	1.5	0.917750694748585	0.000288500644315069	0.14451726923519	0.1333	0.0704	0.0046	0.0029	0.007	0.0039	0.0029	0.016	0.1603	0.0051	0.005	0.0051	0.0865	0.0095	0.0048	0.003	0.0032	0.1391	0.0992	0.0054	0.0049	0.0051	0.0201	0.0047	0.0108	0.1834
6	rs76173702	45833666	1.16	0.220431575918666	1.5	0.917750694748585	0.000476487302558932	0.182497408189411	0.1333	0.0703	0.0046	0.003	0.007	0.0039	0.0029	0.016	0.1602	0.0051	0.005	0.0051	0.0865	0.0095	0.0048	0.003	0.0032	0.1391	0.0992	0.0054	0.0049	0.0051	0.02	0.0047	0.0108	0.1834
6	rs76801943	45841470	1.17	0.196050020118376	1.5	0.917750694748585	0.000492462069979908	0.195517067294182	0.1333	0.0695	0.0047	0.0031	0.0071	0.004	0.003	0.016	0.1599	0.005	0.0049	0.0053	0.0867	0.0094	0.0049	0.0031	0.0032	0.1393	0.0992	0.0053	0.0051	0.0053	0.02	0.0049	0.0107	0.1837
6	rs9381404	45843864	1.17	0.196050020118376	1.5	0.917750694748585	0.000402562850842744	0.174754481808434	0.1333	0.0695	0.0047	0.0031	0.0071	0.004	0.003	0.016	0.1598	0.005	0.0049	0.0051	0.0869	0.0094	0.0049	0.0031	0.0032	0.1393	0.0992	0.0053	0.0051	0.0053	0.02	0.0049	0.0107	0.1838
6	rs72870073	45853473	1.17	0.196050020118376	1.5	0.917750694748585	0.00129076930607962	0.191280562706626	0.1331	0.0693	0.0047	0.0031	0.007	0.0042	0.003	0.016	0.1599	0.0049	0.0049	0.0052	0.0869	0.0095	0.0049	0.0031	0.0032	0.139	0.0991	0.0053	0.0051	0.0053	0.0199	0.0049	0.0107	0.1838
6	rs72870074	45854134	1.17	0.196050020118376	1.5	0.917750694748585	0.0012304305592352	0.231158818895089	0.133	0.0692	0.0047	0.0031	0.0071	0.0042	0.003	0.016	0.1601	0.0049	0.0049	0.0053	0.087	0.0095	0.0049	0.0031	0.0031	0.1388	0.0992	0.0053	0.0051	0.0054	0.0198	0.005	0.0106	0.1838
6	rs4714885	45855514	1.17	0.196050020118376	1.5	0.917750694748585	0.00118574943546543	0.0932839656326749	0.1318	0.0682	0.0048	0.0033	0.007	0.0044	0.0031	0.0163	0.1611	0.0045	0.0048	0.0062	0.0877	0.0099	0.0051	0.0032	0.003	0.1369	0.0996	0.0052	0.0054	0.0059	0.0194	0.0053	0.0104	0.1839
6	rs4458685	45860862	1.15	0.246899131395369	1.51	0.869735485018148	0.00574201582695107	0.0745206892954474	0.1303	0.0674	0.0047	0.0032	0.0069	0.0044	0.0033	0.0167	0.1631	0.0039	0.0047	0.0063	0.0884	0.0103	0.0051	0.0032	0.0029	0.1341	0.0999	0.005	0.0057	0.0062	0.0185	0.0058	0.0101	0.1863
6	rs72870083	45861224	1.15	0.246899131395369	1.5	0.917750694748585	0.00587478424342422	0.0749543415105019	0.1303	0.0676	0.0047	0.0032	0.0069	0.0044	0.0033	0.0167	0.1631	0.0039	0.0047	0.0063	0.0884	0.0103	0.0051	0.0032	0.0029	0.134	0.0999	0.005	0.0057	0.0062	0.0184	0.0058	0.0101	0.1862
6	rs3814071	45867872	1.15	0.246899131395369	1.51	0.869735485018148	0.00427525463232263	0.0515788662658605	0.1301	0.0676	0.0047	0.0032	0.0069	0.0044	0.0033	0.0168	0.1632	0.0038	0.0047	0.0063	0.0886	0.0103	0.0051	0.0032	0.0029	0.1338	0.0998	0.005	0.0057	0.0061	0.0185	0.0058	0.01	0.1865
6	rs75581060	45876843	1.15	0.246899131395369	1.51	0.869735485018148	0.00462351938938333	0.0583712035217397	0.1301	0.0676	0.0047	0.0032	0.0069	0.0044	0.0033	0.0168	0.1632	0.0038	0.0047	0.0063	0.0886	0.0103	0.0051	0.0032	0.0029	0.1337	0.0998	0.005	0.0057	0.0061	0.0185	0.0058	0.01	0.1865
6	rs4714888	45885061	1.15	0.246899131395369	1.51	0.869735485018148	0.00514985262051074	0.0554067937494629	0.1296	0.068	0.0046	0.0034	0.0069	0.0044	0.0032	0.0171	0.1631	0.0038	0.0047	0.0063	0.0878	0.0109	0.0051	0.0033	0.0029	0.1334	0.0999	0.0051	0.006	0.0061	0.0184	0.0059	0.01	0.1864
6	rs115116947	45886605	1.15	0.246899131395369	1.51	0.869735485018148	0.00455271037001128	0.0638857404064713	0.1295	0.0682	0.0047	0.0033	0.0069	0.0044	0.0033	0.0172	0.1629	0.0038	0.0047	0.0064	0.0875	0.0109	0.0051	0.0034	0.0029	0.1335	0.1002	0.0052	0.006	0.006	0.0185	0.0059	0.01	0.1861
6	rs1416166	45887028	1.15	0.246899131395369	1.51	0.869735485018148	0.00424585799091234	0.0559815651319115	0.1295	0.0682	0.0047	0.0033	0.0069	0.0044	0.0033	0.0172	0.1629	0.0038	0.0047	0.0064	0.0875	0.011	0.0051	0.0034	0.0029	0.1335	0.1002	0.0052	0.006	0.006	0.0185	0.0059	0.01	0.1861
6	rs6905472	45889665	1.15	0.246899131395369	1.51	0.869735485018148	0.00403169449515161	0.0608033889332652	0.1291	0.0683	0.0047	0.0033	0.0069	0.0043	0.0033	0.0172	0.1629	0.0038	0.0047	0.0064	0.0876	0.011	0.0051	0.0034	0.0029	0.1337	0.1003	0.0052	0.0061	0.006	0.0185	0.0059	0.0099	0.1859
6	rs2105168	45895095	1.15	0.246899131395369	1.52	0.823332010267983	0.00386557819962791	0.0439386527055919	0.1284	0.0684	0.0048	0.0032	0.007	0.0043	0.0034	0.0173	0.1624	0.0039	0.0047	0.0066	0.0877	0.0112	0.0052	0.0034	0.0029	0.1335	0.1005	0.0052	0.0063	0.006	0.0185	0.0061	0.0099	0.1855
6	rs3798262	45898314	1.15	0.246899131395369	1.56	0.653525583231	0.00490049642248356	0.0407118733980016	0.1265	0.0692	0.0048	0.0028	0.007	0.0041	0.0033	0.0174	0.1633	0.0038	0.0046	0.0065	0.0871	0.0116	0.0054	0.0034	0.0026	0.133	0.1009	0.0059	0.0068	0.0056	0.019	0.0065	0.0098	0.1853
6	rs3798266	45916478	1.15	0.246899131395369	1.56	0.653525583231	0.0121538986358723	0.0428508550264692	0.1255	0.0697	0.0052	0.0026	0.007	0.0041	0.0031	0.0173	0.164	0.0038	0.0048	0.0066	0.0866	0.0118	0.0055	0.0033	0.0023	0.1327	0.1011	0.0062	0.0069	0.0057	0.0192	0.0069	0.0096	0.1851
6	rs35822882	45916999	1.15	0.246899131395369	1.56	0.653525583231	0.0118811791195521	0.0426233945758125	0.1255	0.0697	0.0052	0.0026	0.007	0.0041	0.0031	0.0173	0.164	0.0038	0.0048	0.0066	0.0866	0.0118	0.0055	0.0033	0.0024	0.1327	0.1011	0.0062	0.0069	0.0057	0.0192	0.0069	0.0096	0.1851
6	rs3777588	45919758	1.15	0.246899131395369	1.56	0.653525583231	0.0106831754474403	0.0396058611667945	0.1255	0.0697	0.0052	0.0026	0.007	0.0041	0.0031	0.0173	0.1639	0.0038	0.0048	0.0067	0.0865	0.0118	0.0055	0.0033	0.0024	0.1327	0.1011	0.0062	0.0069	0.0057	0.0192	0.0069	0.0096	0.185
6	rs3777589	45920934	1.15	0.246899131395369	1.56	0.653525583231	0.0103347808205337	0.0402124725363554	0.1255	0.0697	0.0052	0.0026	0.007	0.0041	0.0031	0.0173	0.1639	0.0038	0.0048	0.0067	0.0865	0.0118	0.0055	0.0033	0.0024	0.1327	0.1011	0.0062	0.0069	0.0057	0.0192	0.0069	0.0096	0.185
6	rs115268441	45921312	1.15	0.246899131395369	1.56	0.653525583231	0.0103189108523966	0.042113585892031	0.1254	0.0697	0.0052	0.0026	0.007	0.0041	0.0031	0.0172	0.1639	0.0038	0.0048	0.0067	0.0867	0.0118	0.0055	0.0033	0.0024	0.1327	0.1011	0.0062	0.0069	0.0057	0.0192	0.0069	0.0096	0.185
6	rs80230088	45926601	1.15	0.246899131395369	1.56	0.653525583231	0.0102977795277731	0.0435938262259931	0.1252	0.0696	0.0051	0.0027	0.007	0.0041	0.0032	0.0172	0.164	0.0038	0.0048	0.0067	0.0866	0.0118	0.0055	0.0033	0.0025	0.1327	0.101	0.0062	0.0069	0.0057	0.0192	0.0069	0.0095	0.1851
6	rs4714896	45928727	1.15	0.246899131395369	1.56	0.653525583231	0.0119991834600281	0.0435938262259931	0.125	0.0695	0.0051	0.0027	0.0069	0.0041	0.0032	0.0171	0.1643	0.0038	0.0047	0.0069	0.0866	0.0118	0.0055	0.0033	0.0025	0.1328	0.1008	0.0062	0.0068	0.0058	0.0192	0.0069	0.0095	0.1852
6	rs1010893	45930895	1.15	0.246899131395369	1.56	0.653525583231	0.0128001497791708	0.0367947657858093	0.1248	0.0697	0.0054	0.0028	0.007	0.0042	0.0034	0.0167	0.1652	0.0038	0.0046	0.0067	0.0859	0.012	0.0057	0.0036	0.0027	0.1322	0.1009	0.0063	0.0071	0.0057	0.0193	0.007	0.0092	0.1847
6	rs9357497	45932160	1.14	0.275532638758866	1.59	0.542287549749139	0.0107103369973619	0.0303291330216578	0.1245	0.0699	0.0055	0.003	0.0071	0.0042	0.0035	0.0165	0.1655	0.0039	0.0046	0.0066	0.0855	0.0122	0.0058	0.0036	0.0028	0.1316	0.101	0.0064	0.0072	0.0056	0.0195	0.0071	0.0091	0.1842
6	rs9472629	45932528	1.14	0.275532638758866	1.59	0.542287549749139	0.0083716807357358	0.027106308487739	0.1246	0.0699	0.0055	0.003	0.0071	0.0042	0.0035	0.0164	0.1656	0.0039	0.0046	0.0066	0.0858	0.0122	0.0058	0.0036	0.0028	0.1315	0.1009	0.0064	0.0072	0.0056	0.0194	0.0071	0.0091	0.1842
6	rs6907283	45935179	1.14	0.275532638758866	1.59	0.542287549749139	0.0132152777322072	0.0371143329247355	0.1249	0.0698	0.0057	0.0032	0.007	0.004	0.0036	0.0163	0.1656	0.0038	0.0046	0.0067	0.086	0.0121	0.0057	0.0036	0.0029	0.1308	0.1008	0.0065	0.0073	0.0056	0.0192	0.0072	0.0089	0.1845
6	rs79991190	45935853	1.14	0.275532638758866	1.59	0.542287549749139	0.01400227441343	0.0422266398329332	0.1249	0.0699	0.0058	0.0032	0.0068	0.004	0.0036	0.0163	0.1655	0.0038	0.0046	0.0067	0.086	0.0121	0.0057	0.0036	0.0029	0.1307	0.1008	0.0065	0.0074	0.0056	0.0192	0.0073	0.0089	0.1845
6	rs148586360	45936288	1.14	0.275532638758866	1.59	0.542287549749139	0.0148096796957476	0.0414942138465787	0.125	0.0699	0.0058	0.0033	0.0068	0.004	0.0037	0.0163	0.1655	0.0038	0.0046	0.0067	0.0861	0.0121	0.0057	0.0036	0.0029	0.1306	0.1008	0.0065	0.0074	0.0056	0.0192	0.0073	0.0089	0.1845
6	rs7756444	45937472	1.14	0.275532638758866	1.59	0.542287549749139	0.0170666480754046	0.0437660884036271	0.1251	0.0699	0.0058	0.0033	0.0067	0.004	0.0037	0.0163	0.1654	0.0038	0.0046	0.0068	0.086	0.0121	0.0057	0.0036	0.003	0.1305	0.1007	0.0066	0.0074	0.0056	0.0192	0.0073	0.0089	0.1845
6	rs4714899	45947467	1.13	0.306408690300974	1.59	0.542287549749139	0.0242973608319867	0.051085675261764	0.1251	0.0698	0.006	0.0034	0.0067	0.004	0.0038	0.0163	0.1654	0.0037	0.0046	0.0069	0.086	0.012	0.0057	0.0036	0.0031	0.1303	0.1006	0.0066	0.0074	0.0057	0.0192	0.0074	0.0089	0.1845
6	rs1535108	45959767	1.13	0.306408690300974	1.59	0.542287549749139	0.0389233693836245	0.0626047830630226	0.125	0.0697	0.0061	0.0035	0.0068	0.004	0.0039	0.0162	0.1649	0.0037	0.0046	0.0068	0.0859	0.0122	0.0059	0.0034	0.0031	0.1303	0.1013	0.0066	0.0073	0.0057	0.019	0.0074	0.009	0.1844
6	rs3777610	45965345	1.13	0.306408690300974	1.59	0.542287549749139	0.0410511150822138	0.0660677823225773	0.125	0.0697	0.0061	0.0035	0.0068	0.004	0.0039	0.0162	0.1649	0.0036	0.0046	0.0069	0.0859	0.0122	0.0059	0.0034	0.0031	0.1304	0.1012	0.0066	0.0073	0.0057	0.019	0.0075	0.009	0.1844
6	rs3777613	45966506	1.13	0.306408690300974	1.59	0.542287549749139	0.0417874322077849	0.0674471379883101	0.125	0.0697	0.0061	0.0035	0.0068	0.004	0.0039	0.0162	0.1649	0.0036	0.0046	0.0069	0.0859	0.0122	0.0059	0.0034	0.0031	0.1304	0.1011	0.0066	0.0073	0.0057	0.019	0.0075	0.009	0.1844
6	rs72857000	45989952	1.13	0.306408690300974	1.59	0.542287549749139	0.127422899867902	0.117282286432709	0.1258	0.0682	0.0067	0.0038	0.007	0.004	0.0045	0.0166	0.1655	0.0038	0.0049	0.0071	0.0878	0.0127	0.006	0.0033	0.0035	0.129	0.0999	0.0067	0.0069	0.0059	0.0175	0.0073	0.0097	0.182
6	rs9472667	45994063	1.13	0.306408690300974	1.59	0.542287549749139	0.128171819998384	0.118667049711848	0.1259	0.0682	0.0067	0.0038	0.007	0.004	0.0045	0.0166	0.1655	0.0038	0.0049	0.0071	0.0879	0.0127	0.0061	0.0033	0.0035	0.129	0.0999	0.0067	0.0069	0.0059	0.0174	0.0073	0.0097	0.182
6	rs76469676	45996913	1.13	0.306408690300974	1.59	0.542287549749139	0.12886317611354	0.127103214246606	0.1259	0.0682	0.0067	0.0038	0.007	0.004	0.0045	0.0166	0.1655	0.0038	0.0049	0.0071	0.0879	0.0127	0.0061	0.0033	0.0035	0.129	0.0999	0.0067	0.0068	0.0059	0.0174	0.0073	0.0097	0.1819
6	rs12201708	46000630	1.13	0.306408690300974	1.6	0.508176723760061	0.133581103887862	0.133027529911628	0.1259	0.0681	0.0068	0.0038	0.007	0.004	0.0045	0.0166	0.1654	0.0038	0.0049	0.0072	0.0878	0.0127	0.0061	0.0033	0.0036	0.129	0.0997	0.0067	0.0068	0.0059	0.0175	0.0073	0.0097	0.1819
6	rs4479928	46001357	1.13	0.306408690300974	1.62	0.444280725791627	0.135683260340486	0.130142647632455	0.1259	0.0681	0.0068	0.0038	0.007	0.004	0.0046	0.0166	0.1654	0.0038	0.005	0.0072	0.0878	0.0128	0.0062	0.0033	0.0036	0.129	0.0997	0.0067	0.0068	0.0059	0.0175	0.0073	0.0097	0.1819
6	rs72858604	46008715	1.13	0.306408690300974	1.62	0.444280725791627	0.129798568315456	0.152906573377713	0.126	0.068	0.0068	0.0039	0.0071	0.004	0.0046	0.0166	0.1657	0.0039	0.005	0.0071	0.0881	0.0128	0.0062	0.0034	0.0036	0.1288	0.0993	0.0068	0.0068	0.0059	0.0175	0.0074	0.0097	0.1814
6	rs16874161	46014684	1.13	0.306408690300974	1.62	0.444280725791627	0.13134634944884	0.1553893040342	0.126	0.0679	0.0069	0.0039	0.0071	0.004	0.0046	0.0166	0.1659	0.0039	0.0051	0.0071	0.0883	0.0128	0.0062	0.0034	0.0036	0.1288	0.099	0.0068	0.0068	0.0058	0.0175	0.0074	0.0097	0.1811
6	rs12192802	46018287	1.13	0.306408690300974	1.66	0.333131717406117	0.170590326562167	0.153382911667187	0.1265	0.0676	0.007	0.0042	0.0071	0.0041	0.0048	0.0165	0.1664	0.0039	0.0052	0.0072	0.0885	0.0131	0.0063	0.0035	0.0037	0.1282	0.0989	0.0069	0.0069	0.0057	0.0175	0.0072	0.01	0.1797
6	rs10948273	46019116	1.13	0.306408690300974	1.66	0.333131717406117	0.224067954795093	0.208836326861065	0.1269	0.0675	0.0071	0.0043	0.0071	0.0039	0.0049	0.0164	0.1664	0.004	0.0052	0.0073	0.0882	0.0132	0.0063	0.0035	0.0037	0.1277	0.0988	0.0069	0.0069	0.0058	0.0176	0.0073	0.0101	0.1792
6	rs6927513	46021223	1.13	0.306408690300974	1.66	0.333131717406117	0.242155151974839	0.208730310155306	0.127	0.0675	0.0071	0.0043	0.0071	0.0039	0.0049	0.0164	0.1664	0.004	0.0052	0.0073	0.0881	0.0132	0.0063	0.0035	0.0037	0.1276	0.0987	0.0069	0.0069	0.0058	0.0176	0.0074	0.0101	0.1791
6	rs1338462	46023735	1.13	0.306408690300974	1.66	0.333131717406117	0.249501786588468	0.217052884243873	0.127	0.0675	0.0071	0.0043	0.0071	0.0039	0.0049	0.0164	0.1664	0.004	0.0052	0.0073	0.0881	0.0132	0.0063	0.0035	0.0037	0.1276	0.0987	0.0069	0.0069	0.0058	0.0176	0.0074	0.0102	0.179
6	rs72858617	46025650	1.13	0.306408690300974	1.66	0.333131717406117	0.250826372663208	0.256464889347854	0.127	0.0675	0.0071	0.0043	0.0072	0.0039	0.0049	0.0164	0.1663	0.004	0.0052	0.0073	0.0881	0.0132	0.0063	0.0035	0.0037	0.1276	0.0987	0.0069	0.0069	0.0058	0.0176	0.0074	0.0102	0.179
6	rs10948275	46028186	1.13	0.306408690300974	1.66	0.333131717406117	0.319595866421859	0.359916887784937	0.1271	0.0668	0.0073	0.0045	0.0079	0.0042	0.0054	0.016	0.1641	0.0042	0.0057	0.008	0.089	0.0137	0.0064	0.004	0.0042	0.1246	0.0978	0.0073	0.0069	0.0067	0.018	0.0077	0.0108	0.1775
6	rs35666540	46028327	1.13	0.306408690300974	1.66	0.333131717406117	0.296779301021102	0.384221615014929	0.1275	0.0668	0.0073	0.0045	0.008	0.0043	0.0055	0.0157	0.1641	0.0044	0.0057	0.008	0.0889	0.0137	0.0064	0.0041	0.0043	0.1244	0.0978	0.0075	0.0069	0.0068	0.0179	0.0077	0.0107	0.1773
6	rs1338463	46030130	1.14	0.275532638758866	1.66	0.333131717406117	0.154754100962571	0.424244502495123	0.1282	0.0674	0.007	0.0051	0.0081	0.0045	0.0059	0.0151	0.1631	0.0054	0.0059	0.008	0.0896	0.0135	0.0064	0.0046	0.0047	0.1225	0.0974	0.0079	0.0068	0.0066	0.0178	0.0072	0.0111	0.176
6	rs71566558	46031194	1.14	0.275532638758866	1.66	0.333131717406117	0.155090220623411	0.439543715181825	0.1283	0.0674	0.007	0.0051	0.0081	0.0045	0.006	0.0151	0.163	0.0054	0.0059	0.008	0.0896	0.0135	0.0064	0.0046	0.0047	0.1225	0.0973	0.0079	0.0068	0.0066	0.0178	0.0072	0.0111	0.1759
6	rs946224	46034434	1.14	0.275532638758866	1.66	0.333131717406117	0.157149871051065	0.439808762865384	0.1284	0.0675	0.007	0.005	0.0082	0.0045	0.006	0.0151	0.1629	0.0055	0.0059	0.008	0.0895	0.0135	0.0064	0.0046	0.0047	0.1224	0.0973	0.0079	0.0068	0.0066	0.0178	0.0072	0.0111	0.1759
6	rs7738939	46034726	1.14	0.275532638758866	1.66	0.333131717406117	0.187256323405898	0.435969748504401	0.1285	0.0675	0.007	0.0051	0.0082	0.0045	0.006	0.0149	0.1638	0.0054	0.0059	0.0079	0.0893	0.0134	0.0062	0.0046	0.0047	0.1224	0.0973	0.0079	0.0067	0.0066	0.0178	0.0069	0.0111	0.1762
6	rs75506523	46036351	1.15	0.246899131395369	1.66	0.333131717406117	0.193469684205641	0.426083220514208	0.129	0.0669	0.0067	0.0051	0.0081	0.0043	0.0062	0.015	0.1631	0.0054	0.0058	0.0076	0.0903	0.0134	0.0062	0.0049	0.0048	0.122	0.0978	0.0078	0.0067	0.0065	0.0177	0.0066	0.0111	0.1766
6	rs9885864	46040795	1.14	0.275532638758866	1.66	0.333131717406117	0.437784723187812	0.529482328127282	0.1303	0.0654	0.006	0.0054	0.0076	0.004	0.0068	0.0153	0.1611	0.0053	0.0055	0.0067	0.0933	0.0131	0.0061	0.0056	0.0053	0.1211	0.0992	0.0077	0.0064	0.0063	0.0173	0.0057	0.0112	0.1778
6	rs1980530	46040887	1.14	0.275532638758866	1.66	0.333131717406117	0.446754403311929	0.525870485250927	0.1304	0.0654	0.006	0.0054	0.0076	0.004	0.0068	0.0153	0.1612	0.0053	0.0055	0.0067	0.0933	0.0131	0.0061	0.0056	0.0053	0.121	0.0992	0.0077	0.0064	0.0063	0.0173	0.0057	0.0112	0.1778
6	rs7758638	46043561	1.13	0.306408690300974	1.66	0.333131717406117	0.465266201934974	0.494057137409692	0.1305	0.065	0.006	0.0055	0.0075	0.0041	0.0069	0.0154	0.1613	0.0052	0.0054	0.0067	0.0934	0.013	0.0061	0.0058	0.0055	0.1209	0.0995	0.0075	0.0064	0.0063	0.0174	0.0057	0.0113	0.1776
6	rs7768892	46045136	1.13	0.306408690300974	1.65	0.358901199458623	0.474321576424388	0.47597270842021	0.1304	0.0648	0.006	0.0054	0.0075	0.0041	0.0069	0.0154	0.1611	0.0053	0.0054	0.0067	0.0936	0.013	0.0061	0.0059	0.0056	0.1209	0.0997	0.0076	0.0064	0.0062	0.0174	0.0057	0.0113	0.1776
6	rs3734207	46047458	1.13	0.306408690300974	1.66	0.333131717406117	0.486444252545631	0.498160165831876	0.1304	0.0643	0.0059	0.0055	0.0074	0.0042	0.007	0.0154	0.1603	0.0053	0.0052	0.0065	0.0937	0.013	0.006	0.006	0.0057	0.1223	0.1001	0.0077	0.0063	0.0061	0.0174	0.0056	0.0113	0.1773
6	rs723580	46047640	1.13	0.306408690300974	1.65	0.358901199458623	0.481911853449837	0.503369734103132	0.1304	0.0642	0.0059	0.0055	0.0074	0.0042	0.007	0.0154	0.1603	0.0053	0.0052	0.0065	0.0937	0.013	0.006	0.006	0.0058	0.1224	0.1001	0.0077	0.0063	0.0061	0.0174	0.0056	0.0113	0.1773
6	rs35067690	46048120	1.13	0.306408690300974	1.66	0.333131717406117	0.472601883133947	0.510520866339731	0.1304	0.0642	0.0058	0.0055	0.0074	0.0043	0.007	0.0154	0.1601	0.0053	0.0052	0.0065	0.0937	0.013	0.006	0.006	0.0058	0.1227	0.1001	0.0077	0.0063	0.0061	0.0175	0.0055	0.0113	0.1772
6	rs9381425	46050770	1.13	0.306408690300974	1.67	0.308662716071979	0.440566996818328	0.55760989768444	0.1304	0.064	0.0058	0.0056	0.0074	0.0044	0.007	0.0154	0.1594	0.0053	0.0051	0.0065	0.0939	0.0128	0.006	0.006	0.0059	0.1237	0.1002	0.0077	0.0061	0.0061	0.0175	0.0054	0.0113	0.1771
6	rs2185108	46054285	1.13	0.306408690300974	1.67	0.308662716071979	0.440448425004588	0.555357781023941	0.1304	0.064	0.0058	0.0056	0.0074	0.0044	0.007	0.0154	0.1594	0.0053	0.0051	0.0065	0.0939	0.0128	0.006	0.006	0.0059	0.1237	0.1002	0.0077	0.0061	0.0061	0.0175	0.0054	0.0113	0.1771
6	rs4496799	46070407	1.13	0.306408690300974	1.69	0.263511633917478	0.422899561301729	0.557750729119888	0.1302	0.0637	0.0057	0.0056	0.0073	0.0045	0.0071	0.0154	0.1586	0.0054	0.0051	0.0064	0.0941	0.0127	0.0059	0.006	0.006	0.1247	0.1005	0.0076	0.0061	0.006	0.0176	0.0053	0.0113	0.1771
6	rs116010503	46076068	1.13	0.306408690300974	1.67	0.308662716071979	0.43212884565141	0.559723283014218	0.1301	0.0636	0.0056	0.0056	0.0073	0.0044	0.0071	0.0154	0.1586	0.0054	0.0051	0.0065	0.0942	0.0126	0.0059	0.0061	0.0059	0.1249	0.1006	0.0075	0.006	0.006	0.0175	0.0053	0.0113	0.1773
6	rs9369598	46078540	1.13	0.306408690300974	1.67	0.308662716071979	0.432246305294377	0.551281530694695	0.1301	0.0636	0.0056	0.0056	0.0073	0.0044	0.0071	0.0154	0.1586	0.0054	0.0051	0.0065	0.0941	0.0126	0.0059	0.0061	0.0059	0.125	0.1007	0.0075	0.006	0.006	0.0175	0.0053	0.0113	0.1772
6	rs6902187	46080876	1.13	0.306408690300974	1.67	0.308662716071979	0.438494263767252	0.606269761450591	0.1301	0.0637	0.0056	0.0056	0.0073	0.0045	0.0071	0.0154	0.1584	0.0053	0.005	0.0065	0.094	0.0125	0.0059	0.0062	0.0059	0.1252	0.101	0.0075	0.006	0.006	0.0176	0.0052	0.0113	0.177
6	rs116383540	46082435	1.13	0.306408690300974	1.67	0.308662716071979	0.438139422550359	0.607132093668212	0.1301	0.0637	0.0056	0.0056	0.0073	0.0045	0.0071	0.0154	0.1584	0.0053	0.005	0.0065	0.094	0.0125	0.0059	0.0062	0.0059	0.1252	0.101	0.0075	0.006	0.006	0.0176	0.0052	0.0113	0.177
6	rs7451713	46107752	1.13	0.306408690300974	1.67	0.308662716071979	0.415034714426699	0.626031505273538	0.13	0.0637	0.0056	0.0056	0.0071	0.0047	0.0071	0.0154	0.1583	0.0053	0.0049	0.0065	0.0939	0.0124	0.0059	0.0064	0.006	0.1252	0.101	0.0074	0.006	0.006	0.0175	0.0052	0.0112	0.1773
6	rs9472706	46119325	1.13	0.306408690300974	1.67	0.308662716071979	0.393226847729462	0.63778507088357	0.13	0.0637	0.0056	0.0057	0.0071	0.0048	0.0072	0.0154	0.1583	0.0053	0.0049	0.0065	0.0939	0.0124	0.0059	0.0064	0.0061	0.1254	0.1009	0.0073	0.006	0.006	0.0175	0.0052	0.0112	0.1774
6	rs2235883	46128688	1.13	0.306408690300974	1.67	0.308662716071979	0.368697819738098	0.664231002072142	0.1296	0.0633	0.0056	0.0057	0.0069	0.0048	0.0072	0.0155	0.1582	0.0054	0.0048	0.0065	0.0957	0.0121	0.0059	0.0065	0.0061	0.1252	0.1008	0.0072	0.006	0.006	0.0175	0.0052	0.011	0.1772
6	rs2235882	46128794	1.13	0.306408690300974	1.67	0.308662716071979	0.368697819738098	0.664231002072142	0.1296	0.0633	0.0056	0.0057	0.0069	0.0048	0.0072	0.0155	0.1582	0.0054	0.0048	0.0065	0.0957	0.0121	0.0059	0.0065	0.0061	0.1252	0.1008	0.0072	0.006	0.006	0.0175	0.0052	0.011	0.1772
6	rs7748442	46130906	1.13	0.306408690300974	1.67	0.308662716071979	0.373976164560889	0.671874171145147	0.1297	0.0633	0.0056	0.0057	0.0069	0.0048	0.0072	0.0155	0.1583	0.0054	0.0048	0.0065	0.0957	0.0121	0.0059	0.0065	0.0061	0.1252	0.1008	0.0072	0.006	0.006	0.0173	0.0052	0.011	0.1772
6	rs34450398	46135283	1.13	0.306408690300974	1.67	0.308662716071979	0.373976164560889	0.669961506041086	0.1297	0.0633	0.0056	0.0057	0.0069	0.0048	0.0072	0.0155	0.1583	0.0054	0.0048	0.0065	0.0957	0.0121	0.0059	0.0065	0.0061	0.1252	0.1008	0.0072	0.006	0.006	0.0173	0.0052	0.011	0.1772
6	rs6926570	46135489	1.13	0.306408690300974	1.67	0.308662716071979	0.367343629374175	0.664671409777477	0.1297	0.0633	0.0056	0.0056	0.0069	0.0048	0.0072	0.0155	0.1583	0.0054	0.0049	0.0065	0.0957	0.0121	0.0059	0.0065	0.0061	0.1252	0.1008	0.0072	0.006	0.006	0.0173	0.0052	0.011	0.1772
6	rs34109856	46135884	1.13	0.306408690300974	1.67	0.308662716071979	0.353888992962158	0.654997960245977	0.1297	0.0633	0.0056	0.0056	0.0069	0.0048	0.0072	0.0156	0.1582	0.0054	0.005	0.0066	0.0956	0.0121	0.0059	0.0065	0.0061	0.1252	0.1006	0.0072	0.006	0.006	0.0174	0.0053	0.011	0.1771
6	rs3806995	46135984	1.13	0.306408690300974	1.67	0.308662716071979	0.352616001384447	0.656022384646358	0.1297	0.0633	0.0056	0.0056	0.0069	0.0048	0.0072	0.0156	0.1582	0.0054	0.005	0.0066	0.0956	0.0121	0.0059	0.0065	0.0061	0.1253	0.1006	0.0072	0.006	0.006	0.0174	0.0053	0.011	0.1771
6	rs76394257	46136394	1.13	0.306408690300974	1.67	0.308662716071979	0.351504072377895	0.655583300460394	0.1298	0.0633	0.0056	0.0056	0.0069	0.0048	0.0072	0.0156	0.1582	0.0054	0.005	0.0066	0.0956	0.0121	0.0059	0.0065	0.0061	0.1252	0.1006	0.0072	0.006	0.006	0.0174	0.0053	0.011	0.1771
6	rs77746021	46138158	1.13	0.306408690300974	1.67	0.308662716071979	0.357722134151022	0.657340043169412	0.1298	0.0632	0.0056	0.0056	0.0069	0.0048	0.0072	0.0156	0.1581	0.0054	0.005	0.0066	0.0956	0.0121	0.006	0.0065	0.0061	0.1252	0.1005	0.0072	0.006	0.006	0.0174	0.0053	0.011	0.177
6	Affx-37085042	46140679	1.13	0.306408690300974	1.67	0.308662716071979	0.363673123403832	0.740780803455311	0.1298	0.0632	0.0056	0.0056	0.0069	0.0049	0.0073	0.0156	0.1581	0.0053	0.005	0.0066	0.0956	0.0121	0.006	0.0065	0.0061	0.1252	0.1005	0.0072	0.006	0.006	0.0174	0.0053	0.011	0.177
6	rs2179759	46145899	1.13	0.306408690300974	1.67	0.308662716071979	0.341005121195685	0.789863388378083	0.1295	0.0632	0.0058	0.0056	0.0066	0.0051	0.0074	0.0154	0.1583	0.0053	0.005	0.0068	0.0953	0.012	0.0062	0.0067	0.0063	0.1252	0.1003	0.0068	0.0059	0.0061	0.0173	0.0056	0.0108	0.1773
6	rs17466007	46150596	1.13	0.306408690300974	1.67	0.308662716071979	0.386144710771163	0.834048433661541	0.1292	0.0629	0.0059	0.0057	0.0065	0.0052	0.0075	0.0157	0.1579	0.0053	0.0051	0.0069	0.0953	0.0116	0.0065	0.0071	0.0064	0.1248	0.0999	0.0068	0.006	0.0062	0.0171	0.0061	0.011	0.1771
6	rs6925476	46151231	1.13	0.306408690300974	1.67	0.308662716071979	0.480797431934113	0.904067902794843	0.1288	0.0633	0.006	0.0058	0.0063	0.0053	0.0076	0.016	0.1573	0.0054	0.0051	0.007	0.0956	0.011	0.0067	0.0074	0.0067	0.1237	0.1002	0.0067	0.0061	0.0062	0.017	0.006	0.011	0.1776
6	rs6927617	46152939	1.13	0.306408690300974	1.67	0.308662716071979	0.496135765283215	0.93918420974638	0.1288	0.0632	0.006	0.0058	0.0062	0.0054	0.0076	0.0161	0.1565	0.0054	0.0052	0.0071	0.096	0.0109	0.0068	0.0074	0.0068	0.1234	0.1003	0.0067	0.0061	0.0062	0.017	0.006	0.011	0.1778
6	rs74918287	46158097	1.13	0.306408690300974	1.67	0.308662716071979	0.541829050447349	1.02383999740364	0.1286	0.0632	0.006	0.0058	0.0061	0.0054	0.0076	0.0161	0.1564	0.0054	0.0052	0.0071	0.0958	0.0109	0.0068	0.0074	0.0068	0.1231	0.1005	0.0065	0.0062	0.0062	0.0171	0.0061	0.0112	0.1778
6	rs2746323	46160391	1.13	0.306408690300974	1.67	0.308662716071979	0.511642043876401	0.994824832951575	0.1284	0.0633	0.0061	0.0058	0.006	0.0055	0.0075	0.0162	0.1563	0.0054	0.0052	0.0072	0.0957	0.0108	0.0069	0.0074	0.0068	0.1227	0.1008	0.0063	0.0062	0.0063	0.0174	0.0062	0.0112	0.178
6	rs75895791	46161193	1.13	0.306408690300974	1.67	0.308662716071979	0.537447713300455	0.978863809807318	0.1283	0.0633	0.006	0.0058	0.0061	0.0054	0.0075	0.0161	0.1563	0.0054	0.0053	0.0073	0.0956	0.0108	0.0069	0.0073	0.0067	0.1227	0.1008	0.0063	0.0062	0.0063	0.0175	0.0062	0.0112	0.178
6	rs34098343	46161767	1.13	0.306408690300974	1.67	0.308662716071979	0.516690736513657	0.95819013773783	0.1283	0.0633	0.006	0.0058	0.0061	0.0054	0.0075	0.0161	0.1563	0.0054	0.0053	0.0073	0.0956	0.0108	0.007	0.0073	0.0067	0.1227	0.1009	0.0063	0.0062	0.0063	0.0175	0.0062	0.0112	0.178
6	rs2746322	46162897	1.13	0.306408690300974	1.68	0.285465824887251	0.495193849539101	0.938077860578327	0.1282	0.0633	0.006	0.0058	0.006	0.0054	0.0074	0.0161	0.1562	0.0053	0.0052	0.0072	0.0958	0.0107	0.0071	0.0072	0.0066	0.1229	0.1011	0.0063	0.0061	0.0062	0.0175	0.0062	0.0112	0.1781
6	rs112038048	46169554	1.13	0.306408690300974	1.67	0.308662716071979	0.543993199587783	0.637639654549046	0.1274	0.0643	0.006	0.0054	0.0052	0.0048	0.006	0.0155	0.1556	0.0046	0.0046	0.007	0.0985	0.0096	0.0081	0.006	0.0056	0.1253	0.1043	0.0058	0.0051	0.0056	0.0182	0.0067	0.0115	0.1788
6	rs62400866	46175208	1.13	0.306408690300974	1.67	0.308662716071979	0.54150150447336	0.626321099987312	0.1274	0.0643	0.0061	0.0054	0.0052	0.0048	0.006	0.0155	0.1555	0.0046	0.0046	0.007	0.0985	0.0096	0.0081	0.006	0.0056	0.1253	0.1043	0.0057	0.0051	0.0056	0.0183	0.0067	0.0115	0.1789
6	rs77596951	46175989	1.13	0.306408690300974	1.67	0.308662716071979	0.540781232729845	0.624584003158532	0.1274	0.0643	0.0061	0.0054	0.0052	0.0048	0.006	0.0155	0.1555	0.0046	0.0046	0.007	0.0985	0.0096	0.0081	0.006	0.0056	0.1253	0.1043	0.0057	0.0051	0.0056	0.0183	0.0067	0.0115	0.1789
6	rs116449012	46176443	1.13	0.306408690300974	1.67	0.308662716071979	0.54038854818114	0.623715879532708	0.1274	0.0643	0.0061	0.0054	0.0052	0.0048	0.006	0.0155	0.1555	0.0046	0.0046	0.007	0.0985	0.0096	0.0081	0.006	0.0056	0.1253	0.1043	0.0057	0.0051	0.0056	0.0183	0.0067	0.0115	0.1789
6	rs77797667	46177191	1.13	0.306408690300974	1.67	0.308662716071979	0.538557803342488	0.629218771888912	0.1274	0.0644	0.0061	0.0054	0.0052	0.0048	0.006	0.0154	0.1555	0.0046	0.0046	0.007	0.0985	0.0096	0.0081	0.006	0.0056	0.1253	0.1043	0.0057	0.0051	0.0056	0.0183	0.0067	0.0115	0.1789
6	rs3922455	46178646	1.13	0.306408690300974	1.67	0.308662716071979	0.538100576212746	0.626900383599131	0.1274	0.0644	0.0061	0.0054	0.0052	0.0048	0.006	0.0154	0.1555	0.0046	0.0046	0.007	0.0985	0.0096	0.0081	0.006	0.0056	0.1253	0.1043	0.0057	0.0051	0.0056	0.0183	0.0067	0.0115	0.1789
6	rs77828206	46190236	1.13	0.306408690300974	1.67	0.308662716071979	0.545635416988401	0.637348845046553	0.1274	0.0644	0.0061	0.0054	0.0052	0.0048	0.006	0.0154	0.1555	0.0046	0.0046	0.007	0.0985	0.0096	0.0081	0.006	0.0056	0.1253	0.1043	0.0057	0.0051	0.0056	0.0183	0.0067	0.0115	0.1789
6	rs75886152	46198999	1.13	0.306408690300974	1.67	0.308662716071979	0.547148318865371	0.645211504966924	0.1274	0.0644	0.006	0.0054	0.0052	0.0048	0.006	0.0154	0.1555	0.0046	0.0046	0.007	0.0985	0.0096	0.0081	0.0059	0.0056	0.1253	0.1043	0.0057	0.0051	0.0056	0.0183	0.0067	0.0115	0.1789
6	rs79715432	46200634	1.13	0.306408690300974	1.67	0.308662716071979	0.547082499456131	0.644774103895709	0.1274	0.0644	0.006	0.0054	0.0052	0.0048	0.006	0.0154	0.1555	0.0046	0.0046	0.007	0.0985	0.0096	0.0081	0.0059	0.0056	0.1253	0.1043	0.0057	0.0051	0.0056	0.0183	0.0067	0.0115	0.1789
6	rs75984597	46204479	1.12	0.339600448506511	1.67	0.308662716071979	0.4193628485096	0.714261523363668	0.1284	0.065	0.0055	0.0046	0.0048	0.0043	0.005	0.0152	0.1561	0.0031	0.0047	0.0066	0.1004	0.0093	0.008	0.0052	0.0047	0.1297	0.1055	0.0051	0.0045	0.0051	0.0183	0.0063	0.0095	0.18
6	rs12528557	46204870	1.12	0.339600448506511	1.67	0.308662716071979	0.361737554822538	0.637930494938114	0.1285	0.0652	0.0054	0.0045	0.0047	0.0042	0.0049	0.0152	0.1562	0.0029	0.0047	0.0065	0.1008	0.0093	0.008	0.0051	0.0045	0.1305	0.1058	0.005	0.0044	0.0051	0.0183	0.0063	0.0092	0.1802
6	rs77786148	46218990	1.12	0.339600448506511	1.67	0.308662716071979	0.293111590801595	0.593512888276488	0.1285	0.0652	0.0052	0.0045	0.0046	0.0042	0.0049	0.0153	0.1561	0.0028	0.0048	0.0066	0.1006	0.0092	0.0081	0.0051	0.0045	0.1311	0.1058	0.005	0.0044	0.005	0.0184	0.0064	0.009	0.1803
6	rs2584085	46234899	1.12	0.339600448506511	1.66	0.333131717406117	0.248225005729673	0.483158441812433	0.1285	0.0653	0.0051	0.0045	0.0045	0.0042	0.0049	0.0153	0.1561	0.0028	0.0048	0.0066	0.1006	0.0092	0.0081	0.0051	0.0045	0.1312	0.1058	0.005	0.0044	0.005	0.0184	0.0064	0.009	0.1803
6	rs114025819	46244474	1.12	0.339600448506511	1.66	0.333131717406117	0.244329041083072	0.473808921264791	0.1287	0.0654	0.0051	0.0044	0.0045	0.0042	0.0049	0.0154	0.1562	0.0028	0.0048	0.0066	0.1	0.0092	0.0081	0.005	0.0045	0.1314	0.1058	0.005	0.0044	0.005	0.0185	0.0064	0.0089	0.1803
6	rs76804781	46245307	1.12	0.339600448506511	1.66	0.333131717406117	0.245376304910461	0.471917710091798	0.1287	0.0654	0.0051	0.0044	0.0045	0.0042	0.0049	0.0154	0.1562	0.0028	0.0048	0.0066	0.1	0.0092	0.0081	0.005	0.0045	0.1314	0.1058	0.005	0.0044	0.005	0.0185	0.0064	0.0089	0.1803
6	rs115338614	46247207	1.12	0.339600448506511	1.66	0.333131717406117	0.240855951770159	0.471647697668966	0.1287	0.0654	0.0051	0.0044	0.0045	0.0042	0.0049	0.0154	0.1562	0.0028	0.0048	0.0066	0.1	0.0092	0.0081	0.005	0.0045	0.1314	0.1059	0.005	0.0044	0.005	0.0185	0.0064	0.0089	0.1803
6	rs72863257	46249662	1.12	0.339600448506511	1.66	0.333131717406117	0.230010538258891	0.44698107442655	0.1287	0.0654	0.0051	0.0044	0.0045	0.0042	0.0049	0.0155	0.1563	0.0028	0.0048	0.0066	0.0998	0.0092	0.0081	0.005	0.0044	0.1315	0.106	0.005	0.0044	0.005	0.0185	0.0064	0.0089	0.1803
6	rs9349353	46252463	1.12	0.339600448506511	1.66	0.333131717406117	0.220099511644408	0.415083266309195	0.1288	0.0655	0.0051	0.0044	0.0045	0.0042	0.0048	0.0155	0.1563	0.0028	0.0048	0.0066	0.0996	0.0092	0.0081	0.005	0.0044	0.1316	0.106	0.005	0.0044	0.005	0.0186	0.0064	0.0089	0.1803
6	rs114643526	46262289	1.12	0.339600448506511	1.66	0.333131717406117	0.211194866327297	0.419918889635658	0.1289	0.0654	0.0051	0.0044	0.0045	0.0041	0.0048	0.0155	0.1563	0.0028	0.0048	0.0066	0.0998	0.0092	0.0081	0.0049	0.0044	0.1317	0.1057	0.005	0.0044	0.005	0.0186	0.0064	0.0089	0.1802
6	rs116020266	46271560	1.12	0.339600448506511	1.66	0.333131717406117	0.212926979678443	0.422801301298662	0.129	0.0654	0.0051	0.0044	0.0045	0.0041	0.0048	0.0156	0.1563	0.0028	0.0048	0.0066	0.0998	0.0092	0.0081	0.0049	0.0044	0.1318	0.1057	0.005	0.0044	0.005	0.0186	0.0064	0.0089	0.1802
6	rs10738093	46274779	1.12	0.339600448506511	1.66	0.333131717406117	0.192858392656059	0.406106348830128	0.1291	0.0653	0.0051	0.0044	0.0045	0.0041	0.0048	0.0156	0.1563	0.0028	0.0048	0.0066	0.1001	0.0092	0.008	0.0049	0.0044	0.1319	0.1054	0.005	0.0044	0.005	0.0187	0.0063	0.0089	0.1801
6	rs2584073	46288958	1.12	0.339600448506511	1.66	0.333131717406117	0.213978166284253	0.415213758847279	0.1292	0.0653	0.0051	0.0044	0.0045	0.0041	0.0048	0.0156	0.1564	0.0028	0.0048	0.0065	0.1001	0.0091	0.008	0.0049	0.0043	0.1321	0.1053	0.0049	0.0044	0.005	0.0186	0.0063	0.0089	0.1802
6	rs114876094	46295502	1.12	0.339600448506511	1.66	0.333131717406117	0.187857394544515	0.374040378907791	0.1295	0.0653	0.005	0.0043	0.0045	0.004	0.0047	0.0156	0.1566	0.0028	0.0048	0.0064	0.1002	0.009	0.008	0.0047	0.0042	0.1326	0.1052	0.0048	0.0044	0.0049	0.0186	0.0063	0.0088	0.1804
6	rs9472740	46297341	1.12	0.339600448506511	1.66	0.333131717406117	0.0942760837407184	0.217267691610937	0.1301	0.0653	0.0049	0.0042	0.0045	0.0039	0.0043	0.0157	0.1569	0.003	0.0049	0.0062	0.1006	0.0088	0.008	0.0044	0.0041	0.1337	0.1049	0.0045	0.0043	0.0048	0.0186	0.0062	0.0087	0.1808
6	rs1530307	46297348	1.12	0.339600448506511	1.66	0.333131717406117	0.0909140304332738	0.206402475603754	0.1301	0.0652	0.0049	0.0042	0.0045	0.0039	0.0043	0.0157	0.1569	0.003	0.0049	0.0062	0.1006	0.0088	0.008	0.0044	0.0041	0.1338	0.1049	0.0045	0.0043	0.0048	0.0186	0.0062	0.0087	0.1808
6	rs2584087	46297520	1.12	0.339600448506511	1.66	0.333131717406117	0.1069089828395	0.254314910087115	0.1301	0.0652	0.0049	0.0041	0.0045	0.0039	0.0043	0.0157	0.1568	0.003	0.0049	0.0062	0.1006	0.0087	0.0079	0.0044	0.0041	0.1339	0.1048	0.0044	0.0043	0.0048	0.0185	0.0062	0.0087	0.1808
6	rs6911055	46307400	1.1	0.413206464175836	1.65	0.358901199458623	0.0742631279201296	0.153859779379064	0.1351	0.0665	0.0043	0.0034	0.0045	0.0036	0.0039	0.0155	0.1544	0.0027	0.004	0.0051	0.1021	0.0074	0.0071	0.0033	0.0035	0.1399	0.1043	0.0036	0.0042	0.0044	0.0182	0.0051	0.0085	0.1815
6	rs80157716	46309619	1.1	0.413206464175836	1.65	0.358901199458623	0.0729492976319547	0.153097045109159	0.1351	0.0665	0.0043	0.0033	0.0045	0.0036	0.0039	0.0155	0.1545	0.0027	0.004	0.0051	0.1021	0.0074	0.0071	0.0032	0.0035	0.1399	0.1043	0.0036	0.0042	0.0044	0.0182	0.0051	0.0085	0.1815
6	rs112264540	46321730	1.1	0.413206464175836	1.65	0.358901199458623	0.0764143033949453	0.158560926491128	0.1351	0.0665	0.0043	0.0033	0.0045	0.0036	0.0039	0.0155	0.1545	0.0027	0.004	0.0051	0.1021	0.0073	0.0071	0.0032	0.0035	0.1399	0.1043	0.0036	0.0042	0.0044	0.0182	0.0051	0.0085	0.1816
6	rs117472310	46333852	1.1	0.413206464175836	1.64	0.38599849551783	0.0742631279201296	0.147890154095013	0.1352	0.0666	0.0043	0.0033	0.0045	0.0036	0.0039	0.0155	0.1544	0.0027	0.004	0.0051	0.1023	0.0073	0.0071	0.0031	0.0035	0.1405	0.1043	0.0036	0.0043	0.0044	0.0181	0.005	0.0084	0.1814
6	rs80081578	46340009	1.1	0.413206464175836	1.65	0.358901199458623	0.070367096290999	0.146950423744649	0.1353	0.0666	0.0043	0.0033	0.0045	0.0036	0.0038	0.0155	0.1544	0.0027	0.004	0.0051	0.1023	0.0073	0.0071	0.0031	0.0035	0.1406	0.1043	0.0036	0.0043	0.0043	0.0181	0.005	0.0083	0.1813
6	rs7759488	46369642	1.1	0.413206464175836	1.65	0.358901199458623	0.0597634210434934	0.110029809857906	0.1354	0.0667	0.0044	0.0032	0.0045	0.0036	0.0038	0.0155	0.1544	0.0027	0.0039	0.0051	0.1023	0.0073	0.0071	0.0031	0.0035	0.1406	0.1044	0.0035	0.0043	0.0043	0.018	0.005	0.0083	0.1813
6	rs67952690	46375132	1.1	0.413206464175836	1.65	0.358901199458623	0.0575180721795537	0.105929888658967	0.1354	0.0667	0.0044	0.0032	0.0045	0.0036	0.0038	0.0155	0.1544	0.0027	0.0039	0.0051	0.1022	0.0073	0.0071	0.0031	0.0035	0.1407	0.1044	0.0035	0.0044	0.0043	0.018	0.005	0.0083	0.1813
6	rs116517023	46375320	1.1	0.413206464175836	1.65	0.358901199458623	0.057608235370751	0.106179179038165	0.1354	0.0667	0.0044	0.0032	0.0045	0.0036	0.0038	0.0155	0.1544	0.0027	0.0039	0.0051	0.1022	0.0073	0.0071	0.0031	0.0035	0.1407	0.1044	0.0035	0.0044	0.0043	0.018	0.005	0.0083	0.1813
6	rs74792262	46378160	1.1	0.413206464175836	1.7	0.24276969786222	0.0585697456002795	0.105100556467389	0.1354	0.0667	0.0044	0.0032	0.0044	0.0036	0.0038	0.0155	0.1544	0.0027	0.0039	0.0051	0.1022	0.0073	0.0071	0.0031	0.0035	0.1407	0.1044	0.0035	0.0044	0.0043	0.018	0.005	0.0083	0.1812
6	rs72866407	46378269	1.1	0.413206464175836	1.7	0.24276969786222	0.0589719716337999	0.104852248394759	0.1354	0.0667	0.0044	0.0032	0.0044	0.0036	0.0038	0.0155	0.1544	0.0027	0.0039	0.0051	0.1022	0.0073	0.0071	0.0031	0.0035	0.1407	0.1044	0.0035	0.0044	0.0043	0.018	0.005	0.0083	0.1812
6	rs79160247	46381851	1.1	0.413206464175836	1.7	0.24276969786222	0.0590086282323074	0.104108688783079	0.1354	0.0668	0.0044	0.0032	0.0044	0.0036	0.0038	0.0155	0.1544	0.0027	0.0039	0.0051	0.1022	0.0073	0.0071	0.0031	0.0035	0.1407	0.1044	0.0035	0.0044	0.0043	0.018	0.005	0.0083	0.1812
6	rs7749987	46392555	1.09	0.453749840114468	1.66	0.333131717406117	0.0533857046793567	0.0893655689929195	0.1354	0.0668	0.0044	0.0032	0.0044	0.0036	0.0038	0.0156	0.1543	0.0027	0.0039	0.0051	0.1021	0.0073	0.007	0.0031	0.0035	0.1408	0.1044	0.0035	0.0044	0.0043	0.0181	0.005	0.0083	0.1812
6	rs17216646	46397095	1.09	0.453749840114468	1.67	0.308662716071979	0.0505400817437503	0.0851331088292742	0.1354	0.0668	0.0044	0.0032	0.0044	0.0036	0.0038	0.0156	0.1542	0.0027	0.0039	0.0051	0.102	0.0074	0.007	0.0031	0.0035	0.1408	0.1044	0.0035	0.0044	0.0043	0.0181	0.005	0.0083	0.1812
6	rs9381450	46401170	1.09	0.453749840114468	1.67	0.308662716071979	0.0418164904834663	0.0789773617711192	0.1354	0.0668	0.0044	0.0032	0.0044	0.0036	0.0038	0.0157	0.1542	0.0027	0.0038	0.0052	0.1019	0.0074	0.007	0.0031	0.0035	0.1409	0.1045	0.0035	0.0044	0.0043	0.0181	0.005	0.0083	0.1812
6	rs1527707	46411108	1.09	0.453749840114468	1.67	0.308662716071979	0.0319741639526916	0.0786080873123045	0.1351	0.0667	0.0044	0.0031	0.0044	0.0037	0.0038	0.0157	0.1541	0.0027	0.0037	0.0051	0.1012	0.0074	0.0069	0.0031	0.0034	0.1421	0.1049	0.0035	0.0045	0.0043	0.0182	0.0051	0.0081	0.1812
6	rs1918477	46423922	1.09	0.453749840114468	1.66	0.333131717406117	0.0281639365309518	0.0816568593424426	0.135	0.0668	0.0044	0.0031	0.0044	0.0037	0.0038	0.0157	0.1541	0.0026	0.0037	0.0051	0.1011	0.0073	0.0069	0.0031	0.0034	0.1424	0.1049	0.0034	0.0045	0.0043	0.0183	0.0051	0.0081	0.1813
6	rs16874625	46425440	1.09	0.453749840114468	1.66	0.333131717406117	0.0273882228121706	0.0847524294993647	0.135	0.0668	0.0044	0.0031	0.0044	0.0037	0.0038	0.0156	0.1541	0.0026	0.0037	0.0051	0.1011	0.0073	0.0069	0.0031	0.0034	0.1425	0.105	0.0034	0.0045	0.0043	0.0183	0.0051	0.0081	0.1813
6	rs9381454	46429665	1.09	0.453749840114468	1.66	0.333131717406117	0.0356349839696832	0.100015331350576	0.1349	0.067	0.0045	0.0031	0.0043	0.0037	0.0038	0.0155	0.1543	0.0026	0.0037	0.005	0.101	0.0072	0.0071	0.003	0.0035	0.1426	0.1049	0.0034	0.0045	0.0043	0.0182	0.0051	0.008	0.1812
6	rs9472753	46429960	1.09	0.453749840114468	1.66	0.333131717406117	0.0377326267027451	0.0973489153999478	0.1349	0.067	0.0045	0.0031	0.0043	0.0037	0.0038	0.0155	0.1543	0.0026	0.0037	0.005	0.101	0.0072	0.007	0.003	0.0034	0.1427	0.1049	0.0034	0.0045	0.0043	0.0182	0.0051	0.008	0.1812
6	rs12153949	46433812	1.09	0.453749840114468	1.66	0.333131717406117	0.025264353034124	0.0974293009109307	0.135	0.0679	0.0042	0.003	0.0043	0.0036	0.0041	0.0153	0.1544	0.0026	0.0037	0.0047	0.1006	0.0068	0.0069	0.0027	0.0034	0.144	0.1052	0.0034	0.0045	0.0043	0.0183	0.005	0.008	0.1809
6	rs876121	46434923	1.09	0.453749840114468	1.66	0.333131717406117	0.0228969818060136	0.0964663948641865	0.1352	0.068	0.0042	0.003	0.0043	0.0036	0.0041	0.0153	0.1544	0.0026	0.0037	0.0047	0.1003	0.0068	0.0068	0.0027	0.0034	0.1444	0.1049	0.0034	0.0045	0.0043	0.0182	0.005	0.008	0.181
6	rs4714937	46437221	1.09	0.453749840114468	1.66	0.333131717406117	0.0163475697180589	0.049012718364381	0.1364	0.0688	0.0038	0.0027	0.0042	0.0034	0.0039	0.0152	0.1544	0.0026	0.0039	0.0042	0.0999	0.0072	0.0064	0.0025	0.0032	0.1457	0.1046	0.0036	0.0045	0.004	0.0181	0.0043	0.0082	0.1811
6	rs75557956	46439627	1.08	0.496867270490283	1.66	0.333131717406117	0.0241388100647342	0.0438810977199951	0.1378	0.0689	0.0034	0.0024	0.0041	0.0031	0.0036	0.0154	0.1554	0.0027	0.0039	0.004	0.1004	0.0075	0.0062	0.0022	0.0033	0.1463	0.1046	0.0035	0.0045	0.0038	0.0177	0.0038	0.0083	0.1799
6	rs2153619	46441893	1.08	0.496867270490283	1.66	0.333131717406117	0.0170359115154236	0.04949709514237	0.138	0.0688	0.0033	0.0024	0.0041	0.0031	0.0036	0.0154	0.1556	0.0027	0.0039	0.0039	0.1004	0.0075	0.0061	0.0022	0.0033	0.1465	0.1047	0.0035	0.0045	0.0038	0.0177	0.0038	0.0084	0.1799
6	rs16874656	46446299	1.08	0.496867270490283	1.66	0.333131717406117	0.016905733908339	0.0493152094981263	0.1381	0.0688	0.0033	0.0024	0.0041	0.0031	0.0036	0.0154	0.1556	0.0027	0.0039	0.0039	0.1003	0.0075	0.0061	0.0022	0.0033	0.1465	0.1046	0.0035	0.0045	0.0037	0.0177	0.0038	0.0084	0.1799
6	rs114866534	46454250	1.08	0.496867270490283	1.66	0.333131717406117	0.0172364264966894	0.0472149463288111	0.1381	0.0688	0.0033	0.0024	0.0041	0.0031	0.0036	0.0154	0.1556	0.0027	0.0039	0.0039	0.1003	0.0075	0.0061	0.0022	0.0033	0.1465	0.1046	0.0035	0.0045	0.0037	0.0177	0.0038	0.0084	0.1799
6	rs72866474	46454488	1.08	0.496867270490283	1.66	0.333131717406117	0.0172364264966894	0.0472743959780184	0.1381	0.0688	0.0033	0.0024	0.0041	0.0031	0.0036	0.0154	0.1556	0.0027	0.0039	0.0039	0.1003	0.0075	0.0061	0.0022	0.0033	0.1465	0.1046	0.0035	0.0045	0.0037	0.0177	0.0038	0.0084	0.1799
6	rs114947443	46461381	1.08	0.496867270490283	1.66	0.333131717406117	0.0148512812521799	0.0380265792643698	0.1381	0.0688	0.0033	0.0024	0.0041	0.0031	0.0036	0.0155	0.1557	0.0027	0.0039	0.0038	0.1001	0.0075	0.006	0.0022	0.0032	0.1466	0.1046	0.0035	0.0045	0.0037	0.018	0.0038	0.0084	0.18
6	rs77411293	46467013	1.08	0.496867270490283	1.66	0.333131717406117	0.0127071753951743	0.0365824192326618	0.1382	0.0688	0.0032	0.0023	0.0041	0.0031	0.0035	0.0155	0.1557	0.0027	0.004	0.0038	0.1	0.0075	0.0059	0.0021	0.0032	0.1467	0.1046	0.0035	0.0046	0.0036	0.0181	0.0038	0.0084	0.1801
6	rs78018789	46468340	1.08	0.496867270490283	1.65	0.358901199458623	0.0126331596006609	0.0351116939589534	0.1382	0.0688	0.0032	0.0023	0.0041	0.0031	0.0035	0.0156	0.1557	0.0027	0.004	0.0038	0.0999	0.0075	0.0059	0.0021	0.0032	0.1467	0.1047	0.0035	0.0046	0.0036	0.0182	0.0038	0.0084	0.1801
6	rs6458509	46477260	1.08	0.496867270490283	1.65	0.358901199458623	0.00865030807896828	0.0373815974340886	0.1382	0.0687	0.0032	0.0023	0.0042	0.0031	0.0035	0.0156	0.1557	0.0028	0.0039	0.0037	0.0998	0.0075	0.0059	0.0021	0.0031	0.1468	0.1046	0.0035	0.0046	0.0036	0.0185	0.0038	0.0083	0.1802
6	rs9357509	46485635	1.08	0.496867270490283	1.65	0.358901199458623	0.00838522145561801	0.0384593419743083	0.1383	0.0687	0.0032	0.0023	0.0042	0.0031	0.0035	0.0156	0.1558	0.0028	0.0039	0.0037	0.0998	0.0075	0.0058	0.0021	0.0031	0.1468	0.1046	0.0035	0.0046	0.0036	0.0185	0.0038	0.0083	0.1802
6	rs74932938	46486527	1.08	0.496867270490283	1.65	0.358901199458623	0.00845317592086193	0.0378648650249688	0.1383	0.0687	0.0032	0.0023	0.0042	0.0031	0.0035	0.0156	0.1558	0.0028	0.0039	0.0037	0.0997	0.0075	0.0058	0.0021	0.0031	0.1468	0.1046	0.0035	0.0046	0.0036	0.0185	0.0038	0.0083	0.1802
6	rs72868039	46490222	1.08	0.496867270490283	1.65	0.358901199458623	0.00799056175710729	0.032906986185002	0.1385	0.0686	0.0032	0.0023	0.0042	0.0031	0.0035	0.0156	0.1557	0.0028	0.0039	0.0037	0.0996	0.0075	0.0058	0.0021	0.0031	0.1468	0.1046	0.0036	0.0046	0.0036	0.0186	0.0038	0.0083	0.18
6	rs140937379	46509115	1.08	0.496867270490283	1.65	0.358901199458623	0.0050239665433161	0.0399362256014558	0.139	0.0685	0.0032	0.0022	0.0043	0.0032	0.0036	0.0155	0.1555	0.0029	0.0039	0.0038	0.0993	0.0076	0.0057	0.0021	0.0031	0.1467	0.1046	0.0036	0.0047	0.0036	0.0189	0.0037	0.0083	0.1797
6	rs806511	46515565	1.08	0.496867270490283	1.65	0.358901199458623	0.00479112018084223	0.0468589406005095	0.139	0.0685	0.0032	0.0022	0.0043	0.0032	0.0036	0.0155	0.1555	0.0029	0.0039	0.0038	0.0993	0.0076	0.0056	0.0021	0.003	0.1467	0.1046	0.0036	0.0047	0.0036	0.0189	0.0037	0.0084	0.1797
6	rs80003001	46516667	1.08	0.496867270490283	1.65	0.358901199458623	0.00460076727016909	0.0460916741760272	0.1391	0.0685	0.0031	0.0023	0.0043	0.0032	0.0036	0.0155	0.1555	0.0029	0.0039	0.0038	0.0993	0.0076	0.0056	0.0021	0.0031	0.1467	0.1046	0.0036	0.0047	0.0036	0.0189	0.0037	0.0084	0.1797
6	Affx-28692178	46521339	1.08	0.496867270490283	1.65	0.358901199458623	0.00470962602055494	0.0403786316930395	0.1393	0.0684	0.0031	0.0023	0.0043	0.0032	0.0036	0.0155	0.1554	0.0029	0.0039	0.0038	0.0993	0.0076	0.0056	0.0021	0.0031	0.1467	0.1046	0.0036	0.0047	0.0036	0.0189	0.0037	0.0084	0.1797
6	rs62401163	46529604	1.08	0.496867270490283	1.66	0.333131717406117	0.00479991671677224	0.0381345621301667	0.1393	0.0684	0.0031	0.0023	0.0043	0.0032	0.0036	0.0155	0.1554	0.0029	0.0039	0.0038	0.0992	0.0076	0.0056	0.0021	0.0031	0.1467	0.1046	0.0036	0.0047	0.0036	0.0189	0.0037	0.0084	0.1797
6	rs35625121	46539252	1.08	0.496867270490283	1.66	0.333131717406117	0.00486777732365036	0.0345931221457709	0.1394	0.0684	0.0031	0.0023	0.0043	0.0032	0.0036	0.0156	0.1554	0.003	0.0039	0.0038	0.0992	0.0076	0.0056	0.0021	0.0031	0.1467	0.1045	0.0036	0.0047	0.0036	0.0189	0.0037	0.0083	0.1797
6	rs74791995	46542833	1.08	0.496867270490283	1.65	0.358901199458623	0.00490049642248356	0.0340780870354446	0.1394	0.0684	0.0031	0.0023	0.0043	0.0032	0.0036	0.0156	0.1553	0.003	0.0039	0.0038	0.0992	0.0076	0.0056	0.0021	0.0031	0.1467	0.1045	0.0036	0.0047	0.0036	0.0189	0.0037	0.0083	0.1798
6	rs7761731	46563817	1.08	0.496867270490283	1.65	0.358901199458623	0.00207815236017715	0.0442846865317722	0.1404	0.0681	0.0032	0.0025	0.0046	0.0037	0.0038	0.0157	0.1548	0.0031	0.004	0.0038	0.0982	0.0075	0.0054	0.0023	0.0033	0.1465	0.1031	0.0038	0.005	0.0035	0.019	0.0038	0.0082	0.1801
6	rs12211091	46570638	1.08	0.496867270490283	1.65	0.358901199458623	0.00220488584933637	0.0358961595989306	0.1404	0.0681	0.0032	0.0025	0.0046	0.0037	0.0038	0.0157	0.1548	0.0031	0.0041	0.0038	0.0981	0.0075	0.0054	0.0023	0.0032	0.1465	0.1031	0.0038	0.005	0.0035	0.019	0.0037	0.0082	0.1801
6	rs188027691	46579442	1.08	0.496867270490283	1.65	0.358901199458623	0.00208722180049048	0.0361066857100497	0.1404	0.068	0.0032	0.0025	0.0046	0.0037	0.0037	0.0157	0.1548	0.0031	0.0041	0.0038	0.0979	0.0075	0.0054	0.0023	0.0032	0.1466	0.103	0.0039	0.005	0.0035	0.019	0.0037	0.0082	0.1801
6	rs9472801	46587650	1.08	0.496867270490283	1.65	0.358901199458623	0.00197177461021517	0.0393315022812754	0.1404	0.068	0.0032	0.0025	0.0047	0.0037	0.0037	0.0157	0.1549	0.0031	0.0041	0.0038	0.0979	0.0075	0.0054	0.0023	0.0032	0.1466	0.103	0.0039	0.005	0.0035	0.019	0.0037	0.0082	0.1801
6	rs17856332	46593224	1.08	0.496867270490283	1.65	0.358901199458623	0.00225438593606342	0.032504069343365	0.1405	0.068	0.0032	0.0025	0.0047	0.0037	0.0037	0.0157	0.1548	0.0031	0.0041	0.0038	0.0978	0.0075	0.0054	0.0023	0.0032	0.1465	0.103	0.0039	0.005	0.0034	0.019	0.0037	0.0082	0.1801
6	rs3799865	46597508	1.08	0.496867270490283	1.65	0.358901199458623	0.00322207987378807	0.0299412080654744	0.1412	0.0681	0.0032	0.0025	0.0048	0.0037	0.0037	0.0158	0.1544	0.0032	0.0043	0.0037	0.0966	0.0076	0.0056	0.0023	0.0033	0.1463	0.1031	0.0042	0.0051	0.0032	0.0193	0.0037	0.0082	0.1803
6	rs6924295	46603687	1.08	0.496867270490283	1.65	0.358901199458623	0.00439718315887327	0.030134880034563	0.1416	0.0681	0.0032	0.0024	0.0048	0.0036	0.0037	0.0158	0.1542	0.0032	0.0044	0.0037	0.0959	0.0076	0.0057	0.0023	0.0033	0.1461	0.1032	0.0044	0.0052	0.0031	0.0194	0.0036	0.0082	0.1805
6	rs2277119	46609905	1.08	0.496867270490283	1.65	0.358901199458623	0.00764808348451192	0.0268301042016976	0.1421	0.0681	0.0032	0.0024	0.0049	0.0036	0.0038	0.0159	0.1539	0.0033	0.0044	0.0036	0.0954	0.0077	0.0059	0.0023	0.0033	0.1458	0.1034	0.0045	0.0053	0.0031	0.0196	0.0035	0.0081	0.1802
6	rs9472812	46612653	1.08	0.496867270490283	1.64	0.38599849551783	0.00787799472002091	0.0262362397624773	0.1421	0.068	0.0032	0.0024	0.0049	0.0036	0.0038	0.0159	0.1539	0.0033	0.0044	0.0036	0.0953	0.0077	0.0059	0.0023	0.0033	0.1458	0.1034	0.0045	0.0053	0.0031	0.0196	0.0035	0.0081	0.1802
6	rs115024260	46617804	1.08	0.496867270490283	1.64	0.38599849551783	0.00664621056052214	0.0285072563271457	0.1423	0.0679	0.0032	0.0024	0.0049	0.0036	0.0039	0.0158	0.1541	0.0033	0.0044	0.0037	0.0948	0.0076	0.0057	0.0023	0.0032	0.1458	0.1034	0.0045	0.0054	0.0031	0.0196	0.0036	0.0081	0.1806
6	rs78506607	46618800	1.08	0.496867270490283	1.64	0.38599849551783	0.00542189391528735	0.0284128298896512	0.1425	0.0677	0.0032	0.0024	0.0049	0.0036	0.0039	0.0158	0.1544	0.0034	0.0043	0.0038	0.094	0.0076	0.0056	0.0023	0.0033	0.1458	0.1034	0.0045	0.0055	0.0032	0.0196	0.0036	0.0081	0.181
6	rs12192544	46620252	1.08	0.496867270490283	1.64	0.38599849551783	0.00465494739088733	0.0267841997551785	0.1429	0.0674	0.0031	0.0023	0.0049	0.0037	0.0039	0.0158	0.1548	0.0034	0.0043	0.0039	0.093	0.0074	0.0054	0.0023	0.0032	0.1458	0.1035	0.0046	0.0056	0.0032	0.0197	0.0037	0.008	0.1815
6	rs3757241	46623698	1.08	0.496867270490283	1.64	0.38599849551783	0.00462067056321514	0.0259190677890828	0.143	0.0674	0.0032	0.0023	0.0049	0.0037	0.0039	0.0158	0.1548	0.0034	0.0043	0.0039	0.0929	0.0074	0.0054	0.0022	0.0032	0.1457	0.1035	0.0046	0.0056	0.0032	0.0197	0.0037	0.0083	0.1814
6	rs9369629	46624537	1.08	0.496867270490283	1.64	0.38599849551783	0.00463778416900025	0.0255588208873387	0.143	0.0674	0.0032	0.0023	0.0049	0.0037	0.0039	0.0158	0.1548	0.0034	0.0043	0.0039	0.0929	0.0074	0.0054	0.0022	0.0032	0.1457	0.1035	0.0046	0.0056	0.0032	0.0197	0.0037	0.0084	0.1814
6	rs10807344	46625635	1.08	0.496867270490283	1.6	0.508176723760061	0.00476480623238324	0.0242292183668624	0.143	0.0674	0.0032	0.0023	0.0049	0.0037	0.0039	0.0158	0.1548	0.0034	0.0043	0.0039	0.0929	0.0074	0.0054	0.0021	0.0032	0.1457	0.1035	0.0046	0.0056	0.0032	0.0197	0.0037	0.0084	0.1814
6	rs953062	46626353	1.08	0.496867270490283	1.59	0.542287549749139	0.00476188945608587	0.0252455647325569	0.143	0.0674	0.0032	0.0023	0.0049	0.0037	0.0039	0.0158	0.1548	0.0034	0.0043	0.0039	0.0929	0.0074	0.0054	0.0021	0.0032	0.1457	0.1036	0.0045	0.0056	0.0032	0.0197	0.0037	0.0084	0.1814
6	rs35884480	46632594	1.08	0.496867270490283	1.59	0.542287549749139	0.00534168505119809	0.0207686064913801	0.143	0.0674	0.0031	0.0023	0.0049	0.0037	0.0039	0.0158	0.1547	0.0035	0.0043	0.0039	0.0927	0.0076	0.0054	0.0021	0.0033	0.1454	0.1038	0.0045	0.0056	0.0033	0.0197	0.0036	0.0084	0.1814
6	rs9395206	46638422	1.08	0.496867270490283	1.59	0.542287549749139	0.0053608503422559	0.0213001342230555	0.143	0.0674	0.0031	0.0023	0.0049	0.0037	0.0039	0.0158	0.1546	0.0035	0.0043	0.0039	0.0927	0.0076	0.0054	0.0021	0.0033	0.1454	0.1038	0.0044	0.0057	0.0033	0.0198	0.0036	0.0084	0.1814
6	rs2270450	46644875	1.08	0.496867270490283	1.59	0.542287549749139	0.00766071978199438	0.0198044110998332	0.1431	0.0673	0.0031	0.0023	0.0049	0.0036	0.0039	0.0158	0.154	0.0035	0.0042	0.0039	0.0924	0.0076	0.0055	0.0021	0.0033	0.1455	0.1039	0.0045	0.0057	0.0033	0.0198	0.0035	0.0084	0.1821
6	rs55912983	46652385	1.08	0.496867270490283	1.59	0.542287549749139	0.00753507452243238	0.0205659017724274	0.1431	0.0673	0.0031	0.0023	0.0049	0.0036	0.0039	0.0158	0.1539	0.0035	0.0042	0.0039	0.0924	0.0076	0.0055	0.0021	0.0032	0.1455	0.104	0.0045	0.0057	0.0033	0.0199	0.0035	0.0084	0.1822
6	rs73471190	46655878	1.08	0.496867270490283	1.58	0.577869115575703	0.00800362900958563	0.0213824830985977	0.1431	0.0672	0.0031	0.0023	0.0049	0.0036	0.004	0.0158	0.1539	0.0035	0.0042	0.0039	0.0924	0.0076	0.0055	0.0022	0.0033	0.1454	0.104	0.0045	0.0057	0.0033	0.0199	0.0035	0.0084	0.1822
6	rs41273658	46656557	1.08	0.496867270490283	1.58	0.577869115575703	0.00802981254261485	0.0212590172651555	0.1431	0.0672	0.0031	0.0023	0.0049	0.0036	0.004	0.0158	0.1539	0.0035	0.0042	0.0039	0.0924	0.0076	0.0055	0.0022	0.0033	0.1455	0.104	0.0045	0.0057	0.0033	0.0199	0.0035	0.0084	0.1822
6	rs3799277	46657057	1.08	0.496867270490283	1.58	0.577869115575703	0.00800362900958563	0.0207279886124778	0.1431	0.0672	0.0031	0.0023	0.0049	0.0036	0.004	0.0158	0.1539	0.0035	0.0042	0.0039	0.0924	0.0076	0.0055	0.0022	0.0033	0.1455	0.104	0.0045	0.0057	0.0033	0.0199	0.0035	0.0084	0.1822
6	rs9463234	46658250	1.08	0.496867270490283	1.58	0.577869115575703	0.00802544407763433	0.0207686064913801	0.1431	0.0672	0.0031	0.0023	0.0049	0.0036	0.004	0.0158	0.1539	0.0035	0.0042	0.0039	0.0923	0.0076	0.0055	0.0022	0.0033	0.1456	0.104	0.0045	0.0057	0.0033	0.0199	0.0035	0.0084	0.1822
6	rs9381472	46658905	1.08	0.496867270490283	1.58	0.577869115575703	0.00799491569334819	0.0210540076613062	0.1431	0.0672	0.0031	0.0023	0.0049	0.0036	0.004	0.0158	0.1539	0.0035	0.0042	0.0039	0.0923	0.0076	0.0055	0.0021	0.0033	0.1456	0.104	0.0045	0.0057	0.0033	0.0199	0.0035	0.0084	0.1822
6	rs12199679	46659663	1.08	0.496867270490283	1.57	0.614941920479678	0.00806044273469774	0.0202837322743333	0.1431	0.0672	0.0031	0.0023	0.0049	0.0036	0.004	0.0158	0.1539	0.0035	0.0042	0.0039	0.0923	0.0076	0.0055	0.0021	0.0033	0.1456	0.104	0.0045	0.0057	0.0033	0.0199	0.0035	0.0084	0.1822
6	rs45556045	46663455	1.08	0.496867270490283	1.56	0.653525583231	0.00852612287476892	0.0184766326290751	0.1431	0.0673	0.0031	0.0023	0.0049	0.0036	0.004	0.0159	0.1537	0.0035	0.0042	0.0039	0.0923	0.0076	0.0055	0.0021	0.0033	0.1456	0.104	0.0045	0.0057	0.0033	0.0199	0.0035	0.0084	0.1821
6	rs1051931	46672943	1.08	0.496867270490283	1.56	0.653525583231	0.00894068756304175	0.018361634423628	0.1432	0.0674	0.0031	0.0022	0.0049	0.0036	0.0039	0.0159	0.1538	0.0035	0.0042	0.0039	0.092	0.0076	0.0055	0.0021	0.0032	0.1455	0.1042	0.0045	0.0057	0.0033	0.0199	0.0035	0.0084	0.1821
6	rs7756935	46675025	1.08	0.496867270490283	1.56	0.653525583231	0.0113608922024587	0.019291431872802	0.1433	0.0674	0.0031	0.0022	0.0049	0.0036	0.0039	0.0157	0.1537	0.0035	0.0042	0.0039	0.0918	0.0076	0.0055	0.0022	0.0032	0.1455	0.1047	0.0043	0.0057	0.0033	0.0199	0.0035	0.0084	0.1821
6	rs1805018	46679303	1.08	0.496867270490283	1.57	0.614941920479678	0.0124617084718693	0.015566125073481	0.1436	0.0672	0.003	0.0022	0.0049	0.0035	0.0039	0.0157	0.1537	0.0035	0.0043	0.004	0.0913	0.0076	0.0055	0.0022	0.0032	0.1452	0.105	0.0043	0.0057	0.0033	0.02	0.0035	0.0085	0.1823
6	rs112658784	46681519	1.08	0.496867270490283	1.56	0.653525583231	0.0128936308182062	0.0152501814833402	0.1436	0.0672	0.003	0.0022	0.0049	0.0035	0.0039	0.0157	0.1537	0.0035	0.0043	0.004	0.0913	0.0076	0.0055	0.0022	0.0032	0.1452	0.105	0.0043	0.0057	0.0033	0.02	0.0035	0.0085	0.1824
6	rs1805017	46684222	1.08	0.496867270490283	1.56	0.653525583231	0.0131961935534456	0.0148339325755074	0.1436	0.0672	0.003	0.0022	0.0049	0.0035	0.0039	0.0157	0.1537	0.0035	0.0042	0.004	0.0913	0.0076	0.0055	0.0022	0.0032	0.1452	0.105	0.0043	0.0057	0.0033	0.02	0.0035	0.0084	0.1824
6	rs1421368	46696593	1.08	0.496867270490283	1.57	0.614941920479678	0.0200029457992215	0.0123314675534143	0.1431	0.0672	0.0028	0.0023	0.0049	0.0036	0.0037	0.0156	0.1532	0.0035	0.0042	0.0039	0.092	0.0076	0.006	0.0022	0.0032	0.1456	0.1053	0.0043	0.0059	0.0035	0.0202	0.0036	0.0084	0.1814
6	rs9369632	46713394	1.08	0.496867270490283	1.57	0.614941920479678	0.0235994429943931	0.011107902440145	0.1431	0.0671	0.0028	0.0023	0.0049	0.0037	0.0037	0.0156	0.1531	0.0036	0.0042	0.0039	0.092	0.0076	0.0061	0.0022	0.0032	0.1456	0.1053	0.0043	0.006	0.0036	0.0201	0.0036	0.0084	0.1811
6	rs78345858	46715661	1.08	0.496867270490283	1.56	0.653525583231	0.0240006871827741	0.0112273387956379	0.143	0.0671	0.0028	0.0023	0.0049	0.0037	0.0037	0.0156	0.1531	0.0036	0.0042	0.0039	0.092	0.0076	0.0061	0.0022	0.0032	0.1456	0.1053	0.0043	0.006	0.0036	0.0201	0.0036	0.0085	0.1811
6	rs9472838	46720800	1.08	0.496867270490283	1.56	0.653525583231	0.0179758089653641	0.00983710265062258	0.143	0.0673	0.0028	0.0023	0.0049	0.0037	0.0036	0.0155	0.1527	0.0035	0.0041	0.004	0.0925	0.0076	0.006	0.0021	0.0031	0.1456	0.105	0.0044	0.006	0.0036	0.0203	0.0036	0.0085	0.1813
6	rs1410821	46722334	1.08	0.496867270490283	1.56	0.653525583231	0.0169210109166365	0.00983710265062258	0.143	0.0673	0.0028	0.0023	0.0049	0.0037	0.0036	0.0155	0.1527	0.0035	0.0041	0.004	0.0925	0.0076	0.006	0.0021	0.0031	0.1456	0.105	0.0044	0.0059	0.0036	0.0203	0.0036	0.0085	0.1815
6	rs9472839	46726500	1.08	0.496867270490283	1.56	0.653525583231	0.0178165871256707	0.00893591239370115	0.1428	0.0672	0.0028	0.0022	0.0049	0.0037	0.0036	0.0155	0.1526	0.0035	0.0041	0.004	0.0927	0.0078	0.006	0.0021	0.003	0.1454	0.1052	0.0045	0.0059	0.0036	0.0201	0.0037	0.0087	0.1815
6	rs9472840	46726915	1.08	0.496867270490283	1.56	0.653525583231	0.0190778753082682	0.00818082769224919	0.1429	0.0672	0.0028	0.0022	0.0049	0.0037	0.0036	0.0155	0.1526	0.0035	0.0041	0.0041	0.0927	0.0078	0.0061	0.0021	0.003	0.1454	0.1054	0.0045	0.0059	0.0037	0.0201	0.0037	0.0086	0.1812
6	rs6918050	46727772	1.09	0.453749840114468	1.57	0.614941920479678	0.0171051259375291	0.00770486185456981	0.1431	0.0672	0.0028	0.0022	0.0049	0.0036	0.0035	0.0154	0.1525	0.0035	0.0041	0.0042	0.0931	0.0078	0.006	0.0021	0.0029	0.1454	0.1055	0.0045	0.0059	0.0037	0.0203	0.0037	0.0086	0.1804
6	rs115333796	46739407	1.09	0.453749840114468	1.57	0.614941920479678	0.00789523324679647	0.0423964746486491	0.1451	0.0683	0.003	0.0017	0.0048	0.0029	0.003	0.0149	0.149	0.0034	0.0039	0.004	0.0947	0.0079	0.0043	0.0023	0.0025	0.1499	0.1061	0.0041	0.006	0.0038	0.0193	0.0033	0.0094	0.1796
6	rs77851482	46741399	1.09	0.453749840114468	1.57	0.614941920479678	0.00774962247583256	0.0439962412285904	0.1451	0.0683	0.003	0.0017	0.0048	0.0029	0.003	0.0149	0.149	0.0034	0.0039	0.004	0.0947	0.0079	0.0043	0.0023	0.0025	0.1499	0.1061	0.0041	0.006	0.0038	0.0193	0.0033	0.0094	0.1796
6	rs10948305	46745678	1.08	0.496867270490283	1.57	0.614941920479678	0.00772414146878807	0.0441115188441802	0.1453	0.0684	0.003	0.0017	0.0047	0.0029	0.0029	0.0148	0.1488	0.0034	0.0039	0.004	0.0949	0.0078	0.0042	0.0023	0.0025	0.1501	0.1062	0.0041	0.006	0.0038	0.0193	0.0033	0.0094	0.1795
6	Affx-28695023	46751163	1.07	0.542615033110665	1.57	0.614941920479678	0.00875251109412635	0.0439962412285904	0.1456	0.0689	0.0029	0.0016	0.0045	0.0028	0.0027	0.0148	0.1487	0.0032	0.0038	0.0039	0.0954	0.0078	0.0041	0.0022	0.0023	0.1511	0.1059	0.0041	0.0061	0.0038	0.019	0.0032	0.0093	0.1794
6	rs112166600	46756520	1.07	0.542615033110665	1.58	0.577869115575703	0.0122018022938123	0.0698895715461525	0.1455	0.0693	0.0029	0.0015	0.0044	0.0027	0.0026	0.0148	0.1487	0.0032	0.0038	0.0039	0.0955	0.0077	0.0041	0.0021	0.0023	0.1513	0.1058	0.0041	0.006	0.0037	0.019	0.0031	0.0093	0.1797
6	rs11753888	46763963	1.07	0.542615033110665	1.58	0.577869115575703	0.0106669034566155	0.0565588846410579	0.1454	0.0699	0.0029	0.0014	0.0044	0.0026	0.0024	0.0148	0.1488	0.0031	0.0038	0.0038	0.0956	0.0077	0.004	0.0021	0.0022	0.1517	0.1058	0.0041	0.0059	0.0036	0.019	0.003	0.0093	0.1802
6	rs3799858	46767688	1.07	0.542615033110665	1.58	0.577869115575703	0.0116072935410847	0.0604061116483617	0.1455	0.0699	0.0028	0.0013	0.0044	0.0025	0.0024	0.0148	0.1484	0.0031	0.0038	0.0038	0.0957	0.0077	0.004	0.002	0.0022	0.1518	0.1058	0.0041	0.0059	0.0036	0.019	0.0029	0.0093	0.1803
6	rs74559073	46783398	1.07	0.542615033110665	1.58	0.577869115575703	0.0118049440082903	0.0594834419363635	0.1456	0.0699	0.0028	0.0013	0.0044	0.0025	0.0024	0.0148	0.1482	0.0031	0.0038	0.0038	0.0957	0.0077	0.004	0.002	0.0022	0.1518	0.1059	0.0041	0.0059	0.0035	0.019	0.0029	0.0093	0.1803
6	rs75028030	46791616	1.06	0.591046266007479	1.58	0.577869115575703	0.0112532777491247	0.0586974023539478	0.1457	0.07	0.0027	0.0013	0.0044	0.0025	0.0023	0.0148	0.1481	0.0031	0.0036	0.0038	0.0958	0.0077	0.004	0.002	0.0021	0.1519	0.106	0.0041	0.0059	0.0035	0.0191	0.003	0.0095	0.1803
6	rs2297018	46794048	1.06	0.591046266007479	1.58	0.577869115575703	0.0111016721766308	0.0587627352439238	0.1457	0.07	0.0027	0.0013	0.0044	0.0025	0.0023	0.0148	0.1481	0.0031	0.0036	0.0038	0.0958	0.0077	0.004	0.002	0.0021	0.1519	0.106	0.0041	0.0059	0.0035	0.0191	0.003	0.0095	0.1803
6	rs3807006	46795552	1.06	0.591046266007479	1.58	0.577869115575703	0.0112138240728119	0.0590243768754411	0.1459	0.07	0.0027	0.0013	0.0044	0.0025	0.0023	0.0148	0.1482	0.0031	0.0036	0.0038	0.0957	0.0077	0.004	0.002	0.0021	0.1518	0.106	0.0041	0.0059	0.0035	0.0191	0.003	0.0095	0.1803
6	rs2274658	46801071	1.06	0.591046266007479	1.58	0.577869115575703	0.011073766497746	0.0602078881705046	0.1458	0.07	0.0027	0.0013	0.0044	0.0025	0.0023	0.0148	0.1485	0.0031	0.0036	0.0038	0.0954	0.0077	0.004	0.002	0.0021	0.1519	0.106	0.0041	0.0059	0.0035	0.019	0.003	0.0095	0.1803
6	rs12197930	46801092	1.06	0.591046266007479	1.58	0.577869115575703	0.0110960868141087	0.0602739318831524	0.1458	0.07	0.0027	0.0013	0.0044	0.0025	0.0023	0.0148	0.1485	0.0031	0.0036	0.0038	0.0954	0.0077	0.004	0.002	0.0021	0.1519	0.106	0.0041	0.0059	0.0035	0.019	0.003	0.0095	0.1803
6	rs62622418	46801219	1.06	0.591046266007479	1.58	0.577869115575703	0.0111128492451424	0.0614013765815832	0.1457	0.0702	0.0026	0.0013	0.0044	0.0025	0.0023	0.0148	0.1485	0.0031	0.0036	0.0038	0.0954	0.0077	0.004	0.002	0.0021	0.1519	0.1059	0.0041	0.0059	0.0035	0.019	0.003	0.0095	0.1802
6	rs12198211	46801663	1.06	0.591046266007479	1.58	0.577869115575703	0.0112758694959862	0.0612017715002894	0.1456	0.0704	0.0026	0.0013	0.0044	0.0025	0.0023	0.0148	0.1485	0.0031	0.0036	0.0038	0.0956	0.0077	0.0041	0.002	0.0021	0.1518	0.1059	0.0041	0.0059	0.0035	0.019	0.003	0.0095	0.1802
6	rs2297019	46803102	1.06	0.591046266007479	1.58	0.577869115575703	0.0109792817636509	0.0608697093311226	0.1453	0.0707	0.0026	0.0013	0.0044	0.0025	0.0023	0.0148	0.1485	0.0031	0.0036	0.0038	0.0958	0.0077	0.0042	0.002	0.0021	0.152	0.1058	0.0041	0.0058	0.0035	0.019	0.0029	0.0095	0.1799
6	rs4714954	46806068	1.07	0.542615033110665	1.58	0.577869115575703	0.00540577761786578	0.03982596682484	0.1465	0.073	0.003	0.0013	0.0044	0.0025	0.0023	0.0147	0.1487	0.0031	0.0036	0.0039	0.0908	0.0073	0.0043	0.002	0.0021	0.1522	0.1055	0.0058	0.0058	0.0038	0.0188	0.0032	0.0092	0.1796
6	rs115391170	46806766	1.07	0.542615033110665	1.58	0.577869115575703	0.0054477577586471	0.0390034073936742	0.1465	0.073	0.003	0.0013	0.0044	0.0025	0.0023	0.0147	0.1487	0.0031	0.0036	0.0039	0.0908	0.0073	0.0043	0.002	0.0021	0.1522	0.1055	0.0058	0.0058	0.0038	0.0188	0.0032	0.0092	0.1796
6	rs1804211	46806809	1.07	0.542615033110665	1.57	0.614941920479678	0.00545099747856751	0.0390580037421088	0.1465	0.073	0.003	0.0013	0.0044	0.0025	0.0023	0.0147	0.1487	0.0031	0.0036	0.0039	0.0908	0.0073	0.0043	0.002	0.0021	0.1522	0.1055	0.0058	0.0058	0.0038	0.0188	0.0032	0.0092	0.1796
6	rs6929917	46817550	1.07	0.542615033110665	1.56	0.653525583231	0.00402657942962717	0.0370609845395005	0.1464	0.073	0.0031	0.0013	0.0044	0.0025	0.0019	0.0146	0.1489	0.0031	0.0036	0.004	0.0908	0.0074	0.0046	0.0021	0.0022	0.1525	0.1048	0.0059	0.0058	0.004	0.0188	0.0034	0.0094	0.1789
6	rs55842152	46822318	1.07	0.542615033110665	1.56	0.653525583231	0.00321779599196694	0.0363177727283322	0.1464	0.0731	0.0031	0.0014	0.0045	0.0025	0.0018	0.0145	0.1493	0.0031	0.0035	0.004	0.0902	0.0074	0.0048	0.0022	0.0022	0.1525	0.1041	0.006	0.0057	0.0041	0.0189	0.0035	0.0095	0.179
6	rs547499	46827073	1.07	0.542615033110665	1.56	0.653525583231	0.00255439069560284	0.0435938262259931	0.1464	0.0731	0.0032	0.0014	0.0045	0.0026	0.0018	0.0145	0.1495	0.0031	0.0036	0.0041	0.0899	0.0074	0.0049	0.0023	0.0022	0.1525	0.1036	0.006	0.0057	0.0042	0.0189	0.0036	0.0095	0.1791
6	rs9395218	46827239	1.07	0.542615033110665	1.56	0.653525583231	0.00259381059643602	0.0435364726885953	0.1464	0.0732	0.0032	0.0014	0.0045	0.0026	0.0018	0.0145	0.1495	0.0031	0.0036	0.0041	0.0899	0.0074	0.0049	0.0023	0.0022	0.1526	0.1036	0.006	0.0057	0.0042	0.0189	0.0036	0.0095	0.179
6	rs75959332	46829628	1.07	0.542615033110665	1.56	0.653525583231	0.00270566196477343	0.0421700959284025	0.1462	0.0732	0.0032	0.0014	0.0044	0.0026	0.0018	0.0145	0.1496	0.0031	0.0036	0.004	0.09	0.0074	0.0049	0.0023	0.0022	0.1526	0.1037	0.006	0.0058	0.0041	0.0189	0.0036	0.0095	0.1788
6	rs508818	46829816	1.07	0.542615033110665	1.55	0.693638871087907	0.00271874001203957	0.0426233945758125	0.1462	0.0732	0.0032	0.0014	0.0044	0.0027	0.0018	0.0145	0.1496	0.0031	0.0036	0.004	0.09	0.0074	0.0049	0.0023	0.0022	0.1526	0.1037	0.006	0.0058	0.0041	0.0189	0.0036	0.0095	0.1788
6	rs1234128	46832968	1.07	0.542615033110665	1.53	0.778525311864042	0.00293693327811514	0.043078855317421	0.1461	0.0733	0.0032	0.0014	0.0044	0.0027	0.0018	0.0142	0.1496	0.0031	0.0036	0.004	0.0901	0.0075	0.0049	0.0023	0.0022	0.1526	0.1037	0.006	0.0059	0.0041	0.019	0.0036	0.0095	0.1787
6	rs600971	46833672	1.07	0.542615033110665	1.53	0.778525311864042	0.00299714276809322	0.0425666138932517	0.1461	0.0733	0.0032	0.0014	0.0044	0.0027	0.0018	0.0142	0.1496	0.0031	0.0036	0.004	0.0901	0.0075	0.005	0.0023	0.0022	0.1526	0.1037	0.006	0.0059	0.0041	0.019	0.0036	0.0095	0.1787
6	rs1410824	46834130	1.07	0.542615033110665	1.52	0.823332010267983	0.0027963574869794	0.0416627261370091	0.1461	0.0734	0.0031	0.0014	0.0044	0.0027	0.0018	0.0142	0.1497	0.0031	0.0035	0.004	0.0902	0.0075	0.005	0.0023	0.0023	0.1525	0.1034	0.006	0.0059	0.0041	0.019	0.0036	0.0095	0.1787
6	rs586024	46834685	1.07	0.542615033110665	1.52	0.823332010267983	0.00280018845614076	0.0416065213949359	0.1461	0.0734	0.0031	0.0014	0.0044	0.0027	0.0018	0.0142	0.1497	0.0031	0.0035	0.004	0.0902	0.0075	0.005	0.0023	0.0023	0.1525	0.1034	0.006	0.0059	0.0041	0.019	0.0036	0.0095	0.1787
6	rs79905498	46835497	1.07	0.542615033110665	1.52	0.823332010267983	0.00280018845614076	0.0413820422838874	0.1461	0.0734	0.0031	0.0014	0.0044	0.0027	0.0018	0.0142	0.1497	0.0031	0.0035	0.004	0.0902	0.0075	0.005	0.0023	0.0023	0.1525	0.1034	0.006	0.0059	0.0041	0.019	0.0036	0.0095	0.1787
6	rs56143254	46839475	1.07	0.542615033110665	1.52	0.823332010267983	0.00169786296956952	0.0266009526377615	0.1463	0.0738	0.0034	0.0015	0.0045	0.0029	0.0019	0.0138	0.1496	0.0032	0.0036	0.0043	0.0903	0.0076	0.0049	0.0025	0.0024	0.1513	0.1023	0.0061	0.0059	0.0043	0.0187	0.0039	0.0097	0.1787
6	rs1571442	46840761	1.07	0.542615033110665	1.52	0.823332010267983	0.00148413291984427	0.0237501707226103	0.1464	0.074	0.0035	0.0016	0.0045	0.0029	0.0019	0.0136	0.1495	0.0033	0.0036	0.0045	0.0903	0.0076	0.0048	0.0026	0.0025	0.1507	0.1017	0.0062	0.0059	0.0045	0.0185	0.0041	0.0098	0.1786
6	rs220673	46841806	1.07	0.542615033110665	1.52	0.823332010267983	0.00127851222053974	0.0280834937104366	0.1464	0.0741	0.0035	0.0016	0.0045	0.0029	0.0019	0.0136	0.1495	0.0033	0.0036	0.0045	0.0904	0.0077	0.0048	0.0026	0.0025	0.1506	0.1016	0.0062	0.0059	0.0045	0.0185	0.0041	0.0099	0.1786
6	rs41273668	46846043	1.07	0.542615033110665	1.52	0.823332010267983	0.00145224465587451	0.021713409974373	0.1465	0.0742	0.0036	0.0016	0.0046	0.0029	0.0019	0.0136	0.1496	0.0033	0.0037	0.0045	0.0903	0.0077	0.0048	0.0026	0.0025	0.1504	0.1013	0.0062	0.0059	0.0045	0.0185	0.0041	0.0099	0.1786
6	rs11753137	46854163	1.06	0.591046266007479	1.53	0.778525311864042	0.0012744477123193	0.0288864280875127	0.1469	0.0748	0.0036	0.0015	0.0046	0.0029	0.002	0.0135	0.1498	0.0035	0.0038	0.0047	0.0901	0.0077	0.0048	0.0026	0.0025	0.15	0.1002	0.0061	0.0058	0.0046	0.0183	0.0042	0.01	0.1788
6	rs587976	46854630	1.06	0.591046266007479	1.53	0.778525311864042	0.00130002494017902	0.0290292214773337	0.1469	0.0748	0.0036	0.0015	0.0046	0.0029	0.002	0.0135	0.1498	0.0035	0.0038	0.0047	0.0902	0.0078	0.0048	0.0026	0.0025	0.15	0.1002	0.0061	0.0058	0.0046	0.0183	0.0041	0.01	0.1787
6	rs4714956	46858993	1.06	0.591046266007479	1.53	0.778525311864042	0.00132601965254513	0.0290292214773337	0.1469	0.0748	0.0036	0.0015	0.0045	0.0029	0.002	0.0135	0.1499	0.0035	0.0038	0.0047	0.0902	0.0078	0.0048	0.0026	0.0025	0.1501	0.1002	0.0061	0.0058	0.0046	0.0183	0.0041	0.0101	0.1787
6	rs56876984	46861013	1.06	0.591046266007479	1.53	0.778525311864042	0.00134818152882686	0.0282714654507171	0.1468	0.0748	0.0036	0.0015	0.0045	0.0029	0.002	0.0135	0.1499	0.0035	0.0038	0.0047	0.0902	0.0078	0.0048	0.0026	0.0025	0.1501	0.1002	0.0061	0.0058	0.0046	0.0183	0.0041	0.0101	0.1786
6	rs72856898	46862341	1.06	0.591046266007479	1.53	0.778525311864042	0.00136419563459131	0.0278026392690001	0.1468	0.0748	0.0036	0.0015	0.0045	0.0029	0.002	0.0135	0.1499	0.0035	0.0038	0.0047	0.0902	0.0078	0.0048	0.0026	0.0025	0.1502	0.1002	0.0061	0.0058	0.0046	0.0183	0.0041	0.0101	0.1786
6	rs115948122	46862960	1.06	0.591046266007479	1.53	0.778525311864042	0.00133653556087978	0.027106308487739	0.1468	0.0748	0.0036	0.0015	0.0045	0.0029	0.002	0.0135	0.1497	0.0035	0.0038	0.0047	0.0903	0.0078	0.0048	0.0026	0.0025	0.1502	0.1001	0.0062	0.0058	0.0046	0.0183	0.0041	0.0101	0.1786
6	rs62401769	46867217	1.06	0.591046266007479	1.52	0.823332010267983	0.00154842895750724	0.0237501707226103	0.1472	0.0751	0.0036	0.0016	0.0045	0.0029	0.002	0.0136	0.1503	0.0035	0.004	0.0047	0.0902	0.008	0.0047	0.0026	0.0024	0.1497	0.0996	0.0062	0.0057	0.0047	0.0183	0.0042	0.0104	0.1775
6	rs41273672	46871104	1.06	0.591046266007479	1.52	0.823332010267983	0.00164847443803416	0.0263271951048357	0.1474	0.0753	0.0036	0.0016	0.0046	0.003	0.0021	0.0136	0.1506	0.0035	0.0041	0.0047	0.0901	0.0081	0.0046	0.0026	0.0024	0.1494	0.0992	0.0062	0.0057	0.0049	0.0183	0.0043	0.0106	0.1768
6	rs1328957	46876243	1.06	0.591046266007479	1.53	0.778525311864042	0.00151075087117239	0.0293157949813175	0.1474	0.0754	0.0036	0.0016	0.0046	0.003	0.0021	0.0136	0.1507	0.0035	0.0041	0.0047	0.0901	0.0081	0.0046	0.0026	0.0024	0.1493	0.0992	0.0062	0.0057	0.0049	0.0183	0.0043	0.0106	0.1767
6	rs1234120	46879000	1.06	0.591046266007479	1.53	0.778525311864042	0.00191319022941377	0.0256037211867234	0.1475	0.0754	0.0036	0.0016	0.0046	0.003	0.0021	0.0136	0.1506	0.0035	0.0041	0.0047	0.0901	0.0081	0.0046	0.0026	0.0024	0.1493	0.0992	0.0062	0.0057	0.0049	0.0182	0.0043	0.0106	0.1766
6	rs220715	46884288	1.06	0.591046266007479	1.55	0.693638871087907	0.00208722180049048	0.0243168076490955	0.1475	0.0754	0.0036	0.0016	0.0046	0.003	0.0021	0.0136	0.1506	0.0035	0.0041	0.0047	0.0901	0.0081	0.0046	0.0025	0.0024	0.1493	0.0992	0.0062	0.0057	0.0049	0.0182	0.0043	0.0106	0.1766
6	rs72859820	46893146	1.06	0.591046266007479	1.55	0.693638871087907	0.00285231765946031	0.0240544915605297	0.1471	0.0758	0.0036	0.0015	0.0046	0.003	0.0021	0.0135	0.1507	0.0036	0.0042	0.0047	0.0902	0.0081	0.0046	0.0025	0.0024	0.1489	0.0991	0.0063	0.0057	0.0049	0.0182	0.0043	0.0109	0.1764
6	rs35858207	46893216	1.06	0.591046266007479	1.55	0.693638871087907	0.00274882233796155	0.0241417796437503	0.1471	0.0758	0.0036	0.0015	0.0046	0.003	0.0021	0.0135	0.1507	0.0036	0.0042	0.0047	0.0902	0.0081	0.0046	0.0026	0.0024	0.1489	0.0991	0.0063	0.0057	0.0049	0.0182	0.0043	0.0109	0.1764
6	rs73470859	46895410	1.06	0.591046266007479	1.55	0.693638871087907	0.00987686244586989	0.0202034593411173	0.1463	0.0775	0.0039	0.0017	0.0048	0.0032	0.0023	0.0131	0.1523	0.0035	0.0052	0.0048	0.0897	0.0082	0.0041	0.0027	0.0025	0.1468	0.0984	0.0069	0.0056	0.0051	0.0192	0.0044	0.0119	0.1733
6	rs115595915	46910117	1.06	0.591046266007479	1.55	0.693638871087907	0.0122018022938123	0.0220886267442524	0.1462	0.0777	0.0039	0.0017	0.0048	0.0032	0.0023	0.0131	0.1525	0.0034	0.0053	0.0047	0.0897	0.0082	0.004	0.0027	0.0026	0.1466	0.0983	0.0069	0.0055	0.005	0.0193	0.0044	0.012	0.1729
6	rs10948314	46911131	1.06	0.591046266007479	1.56	0.653525583231	0.0121538986358723	0.021838138548968	0.1462	0.0777	0.0039	0.0017	0.0048	0.0032	0.0023	0.0131	0.1526	0.0034	0.0053	0.0047	0.0897	0.0083	0.004	0.0027	0.0026	0.1466	0.0983	0.0069	0.0056	0.005	0.0193	0.0044	0.012	0.1727
6	rs10807346	46913893	1.06	0.591046266007479	1.56	0.653525583231	0.010803075648185	0.0193699254919187	0.1463	0.0778	0.0039	0.0017	0.0047	0.0032	0.0023	0.0131	0.1526	0.0034	0.0053	0.0047	0.0897	0.0083	0.004	0.0028	0.0026	0.1466	0.0982	0.0069	0.0056	0.0051	0.0193	0.0044	0.012	0.1727
6	rs2021916	46914521	1.06	0.591046266007479	1.56	0.653525583231	0.0110793434077353	0.0204850892916082	0.1463	0.0778	0.0039	0.0017	0.0047	0.0033	0.0023	0.0131	0.1526	0.0034	0.0053	0.0047	0.0897	0.0083	0.004	0.0028	0.0026	0.1463	0.0983	0.007	0.0056	0.0051	0.0193	0.0044	0.012	0.1728
6	rs761748	46918018	1.06	0.591046266007479	1.56	0.653525583231	0.0123826999242868	0.0216719102217646	0.1464	0.0779	0.0039	0.0017	0.0047	0.0033	0.0023	0.013	0.1527	0.0034	0.0054	0.0047	0.0897	0.0083	0.004	0.0028	0.0026	0.1464	0.0983	0.007	0.0056	0.0051	0.0193	0.0044	0.0121	0.1725
6	rs4714971	46930967	1.05	0.642211085129376	1.56	0.653525583231	0.013738359810437	0.0251563994761228	0.1465	0.0781	0.0039	0.0018	0.0047	0.0033	0.0023	0.0129	0.1531	0.0034	0.0055	0.0047	0.0892	0.0084	0.0041	0.0027	0.0026	0.1461	0.0989	0.0068	0.0056	0.005	0.0192	0.0044	0.0121	0.1719
6	rs114417433	46934656	1.05	0.642211085129376	1.6	0.508176723760061	0.0155861866724931	0.0258287823433747	0.1465	0.0781	0.0039	0.0018	0.0047	0.0033	0.0023	0.0129	0.1531	0.0034	0.0055	0.0047	0.0888	0.0084	0.0042	0.0027	0.0026	0.1461	0.0988	0.0068	0.0056	0.005	0.0192	0.0044	0.0121	0.1719
6	rs80262382	46934685	1.05	0.642211085129376	1.6	0.508176723760061	0.0156438078718574	0.0261454331419271	0.1465	0.0781	0.0039	0.0018	0.0047	0.0033	0.0023	0.0129	0.1531	0.0034	0.0055	0.0047	0.0887	0.0084	0.0042	0.0027	0.0026	0.1462	0.0988	0.0068	0.0056	0.005	0.0192	0.0044	0.0121	0.1719
6	rs1334969	46939341	1.05	0.642211085129376	1.6	0.508176723760061	0.0135688090944913	0.0237501707226103	0.147	0.0785	0.0038	0.0019	0.0048	0.0033	0.0024	0.0128	0.153	0.0035	0.0056	0.0049	0.0884	0.0084	0.0042	0.0027	0.0026	0.1456	0.0987	0.0069	0.0056	0.0052	0.0193	0.0044	0.012	0.1715
6	rs13199096	46939471	1.05	0.642211085129376	1.6	0.508176723760061	0.0132726536102886	0.0236203135640135	0.147	0.0785	0.0038	0.0019	0.0048	0.0033	0.0024	0.0128	0.153	0.0035	0.0056	0.0049	0.0883	0.0084	0.0042	0.0027	0.0026	0.1456	0.0987	0.0069	0.0056	0.0052	0.0193	0.0044	0.012	0.1715
6	rs76463904	46940988	1.05	0.642211085129376	1.6	0.508176723760061	0.00798185932600306	0.0188237317520134	0.1476	0.0797	0.0036	0.0022	0.0052	0.0035	0.0026	0.0126	0.1526	0.0035	0.0055	0.0052	0.0877	0.0086	0.004	0.0027	0.0028	0.1436	0.0985	0.0071	0.0055	0.0056	0.0195	0.0043	0.0119	0.1715
6	rs6908380	46943893	1.05	0.642211085129376	1.6	0.508176723760061	0.00774962247583256	0.0206874091915595	0.1477	0.0803	0.0035	0.0022	0.0054	0.0036	0.0027	0.0125	0.1525	0.0035	0.0055	0.0051	0.0876	0.0086	0.0038	0.0027	0.0029	0.1434	0.0988	0.0072	0.0054	0.0057	0.0196	0.0043	0.0117	0.1711
6	rs115764614	46952217	1.05	0.642211085129376	1.6	0.508176723760061	0.00853527488462566	0.0290768923996497	0.1482	0.0804	0.0034	0.0022	0.0055	0.0036	0.0027	0.0124	0.1524	0.0036	0.0055	0.005	0.0874	0.0087	0.0037	0.0027	0.0029	0.1434	0.0981	0.0073	0.0053	0.0058	0.0194	0.0042	0.0117	0.1715
6	rs4714980	46954538	1.05	0.642211085129376	1.6	0.508176723760061	0.00603092438225468	0.0310627448679823	0.1486	0.0805	0.0034	0.0023	0.0056	0.0036	0.0027	0.0123	0.1524	0.0036	0.0055	0.005	0.0872	0.0088	0.0037	0.0027	0.0029	0.1434	0.0976	0.0074	0.0052	0.0058	0.0194	0.0041	0.0116	0.1718
6	rs114342686	46954838	1.05	0.642211085129376	1.61	0.475515229965307	0.00513437026321474	0.0350076971733541	0.1482	0.0807	0.0034	0.0023	0.0057	0.0037	0.0026	0.0121	0.1525	0.0037	0.0054	0.005	0.0873	0.009	0.0037	0.0027	0.0028	0.1433	0.0973	0.0074	0.0053	0.0059	0.0194	0.0041	0.0112	0.1723
6	rs1932034	46957426	1.05	0.642211085129376	1.61	0.475515229965307	0.00256509370049127	0.0312104434218983	0.1471	0.0812	0.0034	0.0023	0.0061	0.0039	0.0025	0.0118	0.1528	0.0038	0.0051	0.005	0.0874	0.0095	0.0036	0.0027	0.0028	0.1432	0.0967	0.0074	0.0054	0.0061	0.0194	0.0041	0.0105	0.1734
6	rs11967940	46961786	1.05	0.642211085129376	1.63	0.414449909043039	0.0026501813043272	0.0308663190889383	0.1471	0.0813	0.0034	0.0023	0.0061	0.0039	0.0025	0.0118	0.1528	0.0038	0.005	0.005	0.0874	0.0095	0.0036	0.0027	0.0028	0.1432	0.0968	0.0075	0.0054	0.0061	0.0194	0.0041	0.0103	0.1735
6	rs1226475	46976812	1.05	0.642211085129376	1.62	0.444280725791627	0.00338156747299852	0.024889802270672	0.1467	0.0817	0.0034	0.0023	0.0062	0.004	0.0025	0.0116	0.1528	0.0038	0.0046	0.0047	0.0873	0.0098	0.0034	0.0028	0.0027	0.1433	0.097	0.0075	0.0054	0.0063	0.0196	0.004	0.0096	0.1742
6	rs937057	46977458	1.05	0.642211085129376	1.64	0.38599849551783	0.00343083965979412	0.0261908178568244	0.1466	0.0816	0.0034	0.0023	0.0062	0.004	0.0025	0.0116	0.1529	0.0038	0.0046	0.0047	0.0873	0.0098	0.0034	0.0028	0.0027	0.1434	0.0971	0.0075	0.0054	0.0063	0.0196	0.004	0.0096	0.1742
6	rs45598235	46977783	1.05	0.642211085129376	1.66	0.333131717406117	0.002905217897995	0.0284600247675554	0.1465	0.0817	0.0034	0.0023	0.0062	0.004	0.0025	0.0116	0.1529	0.0038	0.0046	0.0047	0.0873	0.0098	0.0034	0.0028	0.0027	0.1435	0.0971	0.0075	0.0053	0.0062	0.0196	0.004	0.0096	0.1742
6	rs1226478	46979403	1.05	0.642211085129376	1.68	0.285465824887251	0.0023294795874284	0.0265095516250392	0.1463	0.0817	0.0035	0.0022	0.0062	0.0041	0.0026	0.0116	0.1529	0.0039	0.0046	0.0047	0.0875	0.0099	0.0035	0.0028	0.0028	0.1434	0.097	0.0075	0.0053	0.0062	0.0196	0.004	0.0096	0.1741
6	rs1334965	46982809	1.05	0.642211085129376	1.68	0.285465824887251	0.00272998991160037	0.0254691323024984	0.1464	0.0818	0.0035	0.0022	0.0062	0.0041	0.0026	0.0117	0.1528	0.0039	0.0046	0.0046	0.0874	0.0099	0.0035	0.0028	0.0027	0.1433	0.0971	0.0075	0.0053	0.0062	0.0197	0.004	0.0095	0.1741
6	rs17216819	46982972	1.05	0.642211085129376	1.68	0.285465824887251	0.00278298202107313	0.0259190677890828	0.1464	0.0818	0.0035	0.0022	0.0062	0.0041	0.0026	0.0117	0.1528	0.0039	0.0045	0.0046	0.0874	0.0099	0.0035	0.0028	0.0027	0.1433	0.0971	0.0075	0.0053	0.0062	0.0197	0.004	0.0095	0.1741
6	rs1226496	46986916	1.05	0.642211085129376	1.68	0.285465824887251	0.00354956397369747	0.0289339893107652	0.1462	0.0819	0.0035	0.0022	0.0062	0.0041	0.0026	0.0117	0.1529	0.0039	0.0045	0.0046	0.0873	0.0098	0.0035	0.0028	0.0027	0.1434	0.0971	0.0075	0.0053	0.0062	0.0197	0.004	0.0094	0.1742
6	rs16875536	47012079	1.04	0.69615671060944	1.68	0.285465824887251	0.0303044527783692	0.0195273780044194	0.1449	0.0838	0.0042	0.0024	0.006	0.0046	0.0026	0.0114	0.1495	0.0034	0.0042	0.0042	0.0884	0.0095	0.0035	0.0028	0.003	0.1435	0.0985	0.0078	0.0051	0.0061	0.0196	0.0036	0.0095	0.175
6	rs13208869	47016925	1.04	0.69615671060944	1.68	0.285465824887251	0.0311966217416645	0.0205659017724274	0.1448	0.084	0.0042	0.0024	0.006	0.0047	0.0027	0.0113	0.1494	0.0035	0.0042	0.0042	0.0883	0.0095	0.0035	0.0028	0.003	0.1435	0.0983	0.0078	0.0051	0.0061	0.0196	0.0036	0.0096	0.1749
6	rs114346629	47017240	1.04	0.69615671060944	1.68	0.285465824887251	0.0299572773353642	0.0208499575847958	0.1447	0.084	0.0042	0.0024	0.006	0.0047	0.0027	0.0114	0.1494	0.0036	0.0042	0.0042	0.0882	0.0095	0.0035	0.0028	0.003	0.1435	0.0983	0.0078	0.0051	0.0061	0.0196	0.0036	0.0096	0.1749
6	rs12190006	47020081	1.04	0.69615671060944	1.68	0.285465824887251	0.0295101516863153	0.0213824830985977	0.1447	0.084	0.0043	0.0024	0.006	0.0047	0.0027	0.0114	0.1493	0.0036	0.0042	0.0042	0.0882	0.0095	0.0035	0.0028	0.003	0.1435	0.0983	0.0079	0.005	0.0061	0.0196	0.0036	0.0096	0.1749
6	rs1762312	47021882	1.04	0.69615671060944	1.68	0.285465824887251	0.0273665937127191	0.0215890254334355	0.1449	0.084	0.0043	0.0024	0.006	0.0047	0.0027	0.0114	0.1493	0.0037	0.0042	0.0042	0.0881	0.0095	0.0035	0.0028	0.003	0.1435	0.0982	0.0079	0.005	0.0061	0.0196	0.0036	0.0096	0.1748
6	rs115056638	47029413	1.04	0.69615671060944	1.68	0.285465824887251	0.027118729576114	0.0274302294344924	0.1449	0.0839	0.0044	0.0025	0.006	0.0047	0.0027	0.0113	0.1494	0.0038	0.0041	0.0041	0.088	0.0095	0.0036	0.0029	0.003	0.1438	0.0982	0.0079	0.0051	0.0055	0.0196	0.0036	0.0096	0.1746
6	rs116473941	47029979	1.04	0.69615671060944	1.66	0.333131717406117	0.0270757860588603	0.0273374958803479	0.1449	0.0839	0.0044	0.0025	0.006	0.0047	0.0027	0.0113	0.1494	0.0038	0.0041	0.0041	0.088	0.0095	0.0036	0.0029	0.003	0.1438	0.0982	0.0079	0.0051	0.0055	0.0196	0.0036	0.0096	0.1746
6	rs10498772	47045015	1.04	0.69615671060944	1.66	0.333131717406117	0.027605181289711	0.0295075739799362	0.145	0.0839	0.0046	0.0025	0.006	0.0047	0.0029	0.0114	0.1495	0.0039	0.0039	0.0041	0.0878	0.0095	0.0036	0.0029	0.003	0.1442	0.0982	0.008	0.0051	0.0049	0.0197	0.0035	0.0096	0.1745
6	rs1226542	47046061	1.04	0.69615671060944	1.66	0.333131717406117	0.02614320520263	0.0301833888372973	0.145	0.0839	0.0046	0.0025	0.006	0.0047	0.0029	0.0114	0.1495	0.0039	0.0039	0.004	0.0877	0.0095	0.0036	0.0029	0.003	0.1442	0.0982	0.008	0.0051	0.0048	0.0198	0.0035	0.0096	0.1745
6	rs9463292	47051338	1.04	0.69615671060944	1.66	0.333131717406117	0.0248985678075073	0.0303291330216578	0.1448	0.0838	0.0047	0.0026	0.0061	0.0047	0.0029	0.0114	0.1496	0.0039	0.0039	0.004	0.0875	0.0095	0.0037	0.003	0.0031	0.1444	0.0982	0.008	0.0051	0.0048	0.0199	0.0035	0.0096	0.1744
6	rs55652946	47058569	1.04	0.69615671060944	1.66	0.333131717406117	0.0247573453681688	0.0304264771857121	0.1448	0.0838	0.0047	0.0026	0.0061	0.0047	0.0029	0.0113	0.1496	0.004	0.0039	0.004	0.0874	0.0095	0.0037	0.003	0.0031	0.1444	0.0982	0.008	0.0051	0.0048	0.0199	0.0035	0.0096	0.1743
6	rs9395228	47070401	1.04	0.69615671060944	1.66	0.333131717406117	0.0250200729985127	0.0369543923713855	0.1441	0.0838	0.0049	0.003	0.006	0.0049	0.0032	0.0114	0.1489	0.0039	0.0039	0.0038	0.087	0.0095	0.0039	0.0034	0.0034	0.1443	0.0983	0.0081	0.0051	0.0047	0.0201	0.0037	0.0095	0.1742
6	rs75721724	47078362	1.03	0.752927598544599	1.66	0.333131717406117	0.0190778753082682	0.0402678246936832	0.1434	0.0842	0.0049	0.0032	0.0059	0.0048	0.0034	0.0115	0.1482	0.004	0.0039	0.0038	0.0874	0.0093	0.0039	0.0036	0.0036	0.1446	0.0978	0.0081	0.005	0.0046	0.0205	0.0036	0.0093	0.1742
6	rs114770961	47080558	1.03	0.752927598544599	1.66	0.333131717406117	0.0179917881492526	0.0406562476859755	0.1433	0.0842	0.0049	0.0033	0.0059	0.0048	0.0034	0.0115	0.1481	0.004	0.0039	0.0038	0.0874	0.0093	0.0039	0.0036	0.0036	0.1446	0.0978	0.0081	0.005	0.0046	0.0205	0.0036	0.0093	0.1743
6	rs1387885	47080721	1.03	0.752927598544599	1.66	0.333131717406117	0.0179917881492526	0.0404895755339638	0.1433	0.0842	0.0049	0.0033	0.0059	0.0048	0.0034	0.0115	0.1481	0.004	0.0039	0.0038	0.0874	0.0093	0.0039	0.0036	0.0036	0.1446	0.0978	0.0081	0.005	0.0046	0.0205	0.0036	0.0093	0.1743
6	rs17289051	47081176	1.03	0.752927598544599	1.66	0.333131717406117	0.0185985314200232	0.0423398292037379	0.1433	0.0842	0.005	0.0033	0.0059	0.0048	0.0034	0.0115	0.1481	0.004	0.0039	0.0038	0.0874	0.0093	0.0039	0.0036	0.0036	0.1446	0.0978	0.0081	0.005	0.0046	0.0205	0.0036	0.0094	0.1743
6	rs17216940	47082689	1.03	0.752927598544599	1.66	0.333131717406117	0.018565800198568	0.0420571097345026	0.1433	0.0842	0.005	0.0033	0.0059	0.0048	0.0034	0.0115	0.1481	0.004	0.0039	0.0038	0.0874	0.0093	0.0039	0.0036	0.0036	0.1446	0.0977	0.0081	0.005	0.0046	0.0205	0.0036	0.0094	0.1743
6	rs72860430	47084895	1.03	0.752927598544599	1.66	0.333131717406117	0.0355959573083955	0.0393863052735187	0.1431	0.0841	0.0053	0.0033	0.0059	0.0048	0.0034	0.0115	0.148	0.004	0.0039	0.0038	0.0875	0.0093	0.004	0.0036	0.0036	0.1446	0.0977	0.0081	0.005	0.0046	0.0205	0.0036	0.0093	0.1743
6	Affx-28699728	47090838	1.03	0.752927598544599	1.66	0.333131717406117	0.0327897448994505	0.0377034631139029	0.1429	0.0841	0.0053	0.0033	0.0059	0.0048	0.0035	0.0115	0.1478	0.0041	0.004	0.0038	0.0875	0.0093	0.004	0.0036	0.0037	0.1446	0.0977	0.008	0.005	0.0046	0.0205	0.0037	0.0093	0.1743
6	rs1630504	47104856	1.03	0.752927598544599	1.66	0.333131717406117	0.0660522162340712	0.0525091471335297	0.1401	0.0835	0.0062	0.0036	0.0059	0.0051	0.0039	0.0111	0.146	0.0045	0.0043	0.0044	0.0886	0.0094	0.0048	0.004	0.0041	0.1443	0.098	0.0079	0.005	0.0054	0.0201	0.0044	0.0092	0.1727
6	rs6908323	47109876	1.03	0.752927598544599	1.67	0.308662716071979	0.0705318668185032	0.0691180516422347	0.1393	0.0828	0.0063	0.0036	0.0058	0.0051	0.004	0.0109	0.1458	0.0046	0.0043	0.0044	0.0888	0.01	0.0048	0.0041	0.0042	0.1439	0.0986	0.0079	0.005	0.0055	0.0203	0.0045	0.0092	0.1729
6	rs12201254	47119857	1.03	0.752927598544599	1.66	0.333131717406117	0.0722980745391873	0.0671703131928342	0.139	0.0826	0.0064	0.0037	0.0059	0.0051	0.0041	0.0109	0.1453	0.0047	0.0044	0.0045	0.0882	0.0102	0.0051	0.004	0.0043	0.144	0.0982	0.008	0.005	0.0056	0.0204	0.0045	0.0091	0.1735
6	rs1490296	47120753	1.03	0.752927598544599	1.66	0.333131717406117	0.0951723446972951	0.0713014336840054	0.1391	0.0826	0.0065	0.0037	0.0059	0.0051	0.0042	0.0109	0.1452	0.0047	0.0044	0.0045	0.0882	0.0102	0.0051	0.0041	0.0044	0.1437	0.098	0.008	0.005	0.0056	0.0204	0.0045	0.0091	0.1734
6	rs926774	47121275	1.03	0.752927598544599	1.66	0.333131717406117	0.0874393606792596	0.0720829389162697	0.1391	0.0827	0.0065	0.0037	0.0059	0.0051	0.0042	0.0109	0.1452	0.0047	0.0044	0.0044	0.088	0.0102	0.0051	0.0041	0.0043	0.1438	0.0981	0.008	0.0049	0.0056	0.0204	0.0046	0.0091	0.1736
6	rs6919892	47125323	1.03	0.752927598544599	1.66	0.333131717406117	0.0914000405010953	0.0657248103554175	0.1389	0.083	0.0064	0.0038	0.006	0.0051	0.0042	0.011	0.1452	0.0047	0.0044	0.0044	0.0875	0.0101	0.0051	0.0041	0.0043	0.1441	0.0979	0.008	0.0049	0.0056	0.0204	0.0046	0.0092	0.1734
6	rs6458543	47125442	1.03	0.752927598544599	1.66	0.333131717406117	0.0942264479457462	0.0687685394845203	0.1389	0.083	0.0065	0.0038	0.006	0.0051	0.0042	0.0109	0.1452	0.0047	0.0044	0.0044	0.0876	0.0101	0.0051	0.0041	0.0043	0.1441	0.098	0.008	0.0049	0.0056	0.0204	0.0046	0.0092	0.1734
6	rs1884042	47131088	1.03	0.752927598544599	1.66	0.333131717406117	0.0928433254356482	0.0875856385991147	0.1368	0.0833	0.0065	0.0037	0.0067	0.0051	0.0045	0.0111	0.1454	0.0052	0.0049	0.0044	0.087	0.0111	0.0052	0.0043	0.0043	0.1443	0.0966	0.0082	0.0047	0.0057	0.0208	0.005	0.0093	0.1722
6	rs73471655	47131205	1.03	0.752927598544599	1.66	0.333131717406117	0.103927797180835	0.110367133129176	0.1368	0.0835	0.0065	0.0037	0.0067	0.0051	0.0045	0.0111	0.1456	0.0052	0.0049	0.0044	0.087	0.011	0.0052	0.0043	0.0043	0.1443	0.0966	0.008	0.0047	0.0056	0.0207	0.005	0.0092	0.1723
6	rs75614139	47142540	1.03	0.752927598544599	1.66	0.333131717406117	0.128983641883601	0.212771465328393	0.1365	0.0842	0.007	0.004	0.0067	0.005	0.0048	0.0106	0.1463	0.0053	0.0051	0.0048	0.0868	0.011	0.0057	0.0045	0.0044	0.1441	0.096	0.0078	0.0044	0.0059	0.02	0.0059	0.0088	0.1705
6	rs2207225	47153167	1.03	0.752927598544599	1.66	0.333131717406117	0.117529503921719	0.200307363625647	0.1365	0.0843	0.007	0.0041	0.0067	0.005	0.0048	0.0106	0.1463	0.0053	0.0049	0.0049	0.0868	0.011	0.0058	0.0046	0.0044	0.1441	0.096	0.0078	0.0044	0.0059	0.02	0.0059	0.0088	0.1704
6	rs6929041	47153869	1.03	0.752927598544599	1.66	0.333131717406117	0.11744412434612	0.19968033298259	0.1365	0.0843	0.007	0.0041	0.0067	0.005	0.0048	0.0106	0.1464	0.0053	0.0049	0.0049	0.0868	0.011	0.0058	0.0046	0.0044	0.144	0.0961	0.0078	0.0044	0.0059	0.02	0.0059	0.0088	0.1704
6	rs1016244	47155275	1.03	0.752927598544599	1.65	0.358901199458623	0.111948248885155	0.200411932867976	0.1365	0.0844	0.007	0.004	0.0067	0.005	0.0047	0.0107	0.1464	0.0053	0.0049	0.0049	0.0868	0.011	0.0058	0.0045	0.0044	0.1441	0.0961	0.0078	0.0045	0.0059	0.0198	0.0059	0.0088	0.1703
6	rs112537645	47161734	1.03	0.752927598544599	1.64	0.38599849551783	0.108527618232476	0.223093750891437	0.1365	0.0844	0.0069	0.004	0.0066	0.005	0.0047	0.0107	0.1464	0.0054	0.0049	0.0049	0.0868	0.011	0.0057	0.0045	0.0044	0.144	0.0961	0.0078	0.0045	0.0058	0.0199	0.0059	0.0088	0.1703
6	rs116801233	47164134	1.03	0.752927598544599	1.64	0.38599849551783	0.104933400736885	0.237212873459777	0.1364	0.0845	0.0068	0.004	0.0066	0.0049	0.0047	0.0107	0.1465	0.0054	0.0049	0.0049	0.0868	0.011	0.0057	0.0045	0.0044	0.144	0.0961	0.0078	0.0045	0.0058	0.02	0.0058	0.0088	0.1704
6	rs13213075	47166187	1.03	0.752927598544599	1.64	0.38599849551783	0.0967788910531376	0.246331596338012	0.1364	0.0845	0.0068	0.004	0.0067	0.0049	0.0047	0.0108	0.1466	0.0054	0.0049	0.0049	0.0867	0.0111	0.0057	0.0044	0.0044	0.1439	0.0961	0.0077	0.0044	0.0058	0.02	0.0058	0.0088	0.1704
6	rs73471691	47168940	1.03	0.752927598544599	1.64	0.38599849551783	0.0886755791867965	0.23699184441006	0.1364	0.0846	0.0067	0.0039	0.0067	0.0049	0.0047	0.0108	0.1467	0.0054	0.0049	0.0049	0.0867	0.0111	0.0057	0.0044	0.0043	0.1438	0.0962	0.0077	0.0044	0.0058	0.0201	0.0058	0.0088	0.1705
6	rs111756526	47170030	1.03	0.752927598544599	1.64	0.38599849551783	0.0887472358290022	0.242760004644919	0.1364	0.0846	0.0067	0.0039	0.0067	0.0049	0.0047	0.0108	0.1467	0.0054	0.0049	0.0049	0.0867	0.0111	0.0057	0.0044	0.0043	0.1438	0.0961	0.0077	0.0044	0.0058	0.0201	0.0058	0.0088	0.1705
6	rs78448796	47193893	1.03	0.752927598544599	1.64	0.38599849551783	0.0752907377006039	0.261579556420856	0.1364	0.0846	0.0066	0.0039	0.0067	0.0049	0.0047	0.0108	0.147	0.0054	0.0049	0.0049	0.0866	0.0111	0.0056	0.0043	0.0043	0.1438	0.0962	0.0076	0.0044	0.0058	0.0203	0.0058	0.0087	0.1704
6	rs910554	47203757	1.04	0.69615671060944	1.64	0.38599849551783	0.0377461684950384	0.21245149490782	0.1365	0.0842	0.0063	0.0038	0.0068	0.0048	0.0047	0.011	0.1472	0.0054	0.0049	0.005	0.0863	0.0112	0.0056	0.0042	0.0043	0.1439	0.0959	0.0076	0.0043	0.0059	0.0208	0.0059	0.0086	0.1706
6	rs4482973	47213859	1.04	0.69615671060944	1.64	0.38599849551783	0.0387024634141781	0.217697515792572	0.1366	0.0839	0.0062	0.0038	0.0067	0.0047	0.0047	0.0111	0.1468	0.0054	0.005	0.0048	0.087	0.0113	0.0057	0.0042	0.0043	0.1439	0.0961	0.0075	0.0043	0.0059	0.0208	0.006	0.0087	0.1704
6	rs9473038	47220224	1.03	0.752927598544599	1.64	0.38599849551783	0.0475124738287137	0.218020067032075	0.1365	0.0838	0.0063	0.0038	0.0066	0.0047	0.0047	0.0113	0.1466	0.0054	0.005	0.0048	0.0868	0.0115	0.0058	0.0041	0.0043	0.1438	0.0963	0.0075	0.0043	0.0059	0.0208	0.006	0.0087	0.1706
6	rs6936025	47224903	1.03	0.752927598544599	1.63	0.414449909043039	0.0504409732247566	0.226678834282372	0.1365	0.0837	0.0063	0.0037	0.0067	0.0047	0.0047	0.0113	0.1465	0.0054	0.005	0.0048	0.0869	0.0115	0.0058	0.0041	0.0043	0.1438	0.0963	0.0075	0.0043	0.0059	0.0209	0.006	0.0087	0.1706
6	rs16875825	47225496	1.03	0.752927598544599	1.63	0.414449909043039	0.0520593305158877	0.22809623702766	0.1365	0.0836	0.0063	0.0037	0.0067	0.0047	0.0047	0.0113	0.1465	0.0054	0.005	0.0047	0.087	0.0115	0.0058	0.0041	0.0043	0.1438	0.0963	0.0075	0.0043	0.0059	0.0209	0.006	0.0087	0.1706
6	rs4715001	47228836	1.04	0.69615671060944	1.63	0.414449909043039	0.00771990088272144	0.282115512348375	0.1367	0.0814	0.0051	0.0032	0.0068	0.0045	0.0045	0.0125	0.1436	0.0055	0.0054	0.0052	0.0901	0.0113	0.0058	0.0039	0.0039	0.1445	0.0982	0.0065	0.0047	0.0065	0.0215	0.0063	0.0086	0.1696
6	rs10807350	47228912	1.05	0.642211085129376	1.63	0.414449909043039	0.0159196554875662	0.31825897866741	0.1362	0.0815	0.0051	0.0032	0.0068	0.0045	0.0045	0.0125	0.1436	0.0055	0.0054	0.0052	0.0898	0.0113	0.0058	0.0039	0.0039	0.1454	0.0981	0.0063	0.0047	0.0065	0.0217	0.0063	0.0086	0.1694
6	rs2103868	47230615	1.05	0.642211085129376	1.63	0.414449909043039	0.0406649282638807	0.384860473236646	0.134	0.0814	0.0042	0.003	0.0061	0.0043	0.0043	0.0133	0.1447	0.0047	0.0051	0.0053	0.0917	0.0112	0.0056	0.0037	0.0037	0.1493	0.0988	0.0048	0.0045	0.0064	0.0215	0.0061	0.0081	0.1698
6	rs10948341	47231370	1.05	0.642211085129376	1.63	0.414449909043039	0.0230783479872074	0.301927843427044	0.1339	0.0814	0.0043	0.003	0.006	0.0043	0.0043	0.0134	0.1446	0.0046	0.0051	0.0053	0.0917	0.0112	0.0056	0.0037	0.0037	0.1495	0.0988	0.0048	0.0045	0.0064	0.0215	0.0061	0.0081	0.1698
6	rs16875836	47234117	1.05	0.642211085129376	1.63	0.414449909043039	0.0307952430441169	0.290909901413091	0.134	0.0815	0.0042	0.003	0.006	0.0042	0.0043	0.0134	0.1448	0.0046	0.0051	0.0053	0.0919	0.0112	0.0056	0.0037	0.0037	0.1496	0.0989	0.0046	0.0044	0.0064	0.0213	0.0061	0.0081	0.1699
6	rs7768789	47236917	1.05	0.642211085129376	1.63	0.414449909043039	0.0345789164152703	0.314031705047368	0.134	0.0815	0.0042	0.003	0.006	0.0042	0.0043	0.0134	0.1448	0.0046	0.0051	0.0053	0.0919	0.0112	0.0056	0.0037	0.0037	0.1496	0.0989	0.0046	0.0044	0.0064	0.0213	0.0061	0.0081	0.1699
6	rs36081806	47237284	1.05	0.642211085129376	1.64	0.38599849551783	0.0344135165397277	0.312826994123563	0.134	0.0815	0.0042	0.003	0.006	0.0042	0.0043	0.0134	0.1448	0.0046	0.0051	0.0053	0.0919	0.0112	0.0056	0.0037	0.0037	0.1496	0.0989	0.0046	0.0044	0.0064	0.0213	0.0061	0.0081	0.1699
6	rs116512558	47250745	1.05	0.642211085129376	1.64	0.38599849551783	0.0429457858686124	0.333123263135579	0.1342	0.0816	0.0041	0.003	0.006	0.0041	0.0043	0.0133	0.1449	0.0045	0.0051	0.0053	0.0921	0.0112	0.0055	0.0037	0.0036	0.1498	0.099	0.0044	0.0044	0.0064	0.0213	0.0061	0.008	0.1699
6	rs116661502	47259602	1.05	0.642211085129376	1.63	0.414449909043039	0.0465364238999529	0.320075775582771	0.1342	0.0816	0.004	0.003	0.006	0.0041	0.0042	0.0133	0.145	0.0045	0.0051	0.0053	0.0921	0.0111	0.0055	0.0037	0.0036	0.15	0.099	0.0044	0.0044	0.0064	0.0213	0.006	0.008	0.17
6	rs78801046	47260961	1.05	0.642211085129376	1.63	0.414449909043039	0.0501279933753337	0.339272138323189	0.1342	0.0816	0.004	0.003	0.006	0.0041	0.0042	0.0133	0.145	0.0045	0.0051	0.0053	0.0922	0.0111	0.0055	0.0037	0.0036	0.15	0.099	0.0043	0.0044	0.0064	0.0213	0.006	0.008	0.17
6	rs116683092	47265153	1.05	0.642211085129376	1.63	0.414449909043039	0.0529581469126409	0.372519822611965	0.1343	0.0816	0.004	0.003	0.006	0.004	0.0042	0.0133	0.145	0.0044	0.0051	0.0053	0.0922	0.0111	0.0054	0.0037	0.0036	0.15	0.0991	0.0043	0.0043	0.0064	0.0213	0.006	0.008	0.17
6	rs2281445	47269370	1.05	0.642211085129376	1.63	0.414449909043039	0.0421516563241146	0.336562607807893	0.1343	0.0816	0.004	0.003	0.006	0.004	0.0042	0.0133	0.1451	0.0044	0.0051	0.0053	0.0923	0.0111	0.0054	0.0037	0.0036	0.1501	0.0991	0.0042	0.0043	0.0064	0.0213	0.006	0.008	0.17
6	rs13205450	47277691	1.05	0.642211085129376	1.63	0.414449909043039	0.278309646519169	0.575706472233127	0.1359	0.0817	0.0037	0.0025	0.0058	0.0033	0.0036	0.0132	0.1451	0.004	0.0045	0.0054	0.0941	0.0108	0.0052	0.0032	0.0032	0.1502	0.1022	0.0037	0.0037	0.0062	0.0205	0.0062	0.0077	0.1702
6	rs6458556	47278257	1.05	0.642211085129376	1.63	0.414449909043039	0.223155021258832	0.456324046283904	0.1359	0.0819	0.0036	0.0024	0.0058	0.0032	0.0035	0.0132	0.1449	0.0039	0.0045	0.0054	0.0943	0.0108	0.0052	0.0032	0.0032	0.1502	0.1027	0.0036	0.0036	0.0062	0.0204	0.0062	0.0076	0.1702
6	rs78794444	47279229	1.05	0.642211085129376	1.63	0.414449909043039	0.309658542985658	0.566499214652932	0.1361	0.0818	0.0037	0.0024	0.0057	0.0033	0.0036	0.0132	0.1448	0.0038	0.0044	0.0054	0.0943	0.0107	0.0051	0.0032	0.0032	0.1502	0.1031	0.0036	0.0036	0.0062	0.0202	0.0062	0.0077	0.1702
6	rs115133271	47292046	1.04	0.69615671060944	1.63	0.414449909043039	0.300666259704393	0.534772249586182	0.1366	0.0817	0.0038	0.0023	0.0056	0.0033	0.0037	0.0132	0.1446	0.0037	0.0044	0.0054	0.0944	0.0107	0.0051	0.0032	0.0032	0.1502	0.1035	0.0035	0.0035	0.0062	0.02	0.0062	0.0077	0.1702
6	rs73475487	47297618	1.04	0.69615671060944	1.63	0.414449909043039	0.222202814690744	0.429371962541054	0.1367	0.0817	0.0038	0.0023	0.0056	0.0034	0.0037	0.0132	0.1445	0.0037	0.0044	0.0054	0.0944	0.0106	0.005	0.0032	0.0032	0.1504	0.1036	0.0034	0.0035	0.0062	0.0199	0.0062	0.0078	0.1701
6	rs6458558	47303011	1.04	0.69615671060944	1.63	0.414449909043039	0.144547636505083	0.27236458532069	0.1367	0.0818	0.0038	0.0023	0.0055	0.0034	0.0037	0.0131	0.1444	0.0037	0.0044	0.0054	0.0942	0.0106	0.005	0.0032	0.0032	0.1506	0.1038	0.0034	0.0034	0.0062	0.0199	0.0063	0.0078	0.1703
6	rs79847872	47305117	1.04	0.69615671060944	1.61	0.475515229965307	0.134135634922335	0.23467504402318	0.1365	0.0816	0.0038	0.0023	0.0055	0.0034	0.0037	0.0131	0.1445	0.0036	0.0044	0.0054	0.0943	0.0106	0.005	0.0031	0.0032	0.1509	0.1039	0.0032	0.0034	0.0062	0.02	0.0063	0.0078	0.1703
6	rs6900354	47305301	1.04	0.69615671060944	1.61	0.475515229965307	0.133919819563139	0.214694623864506	0.1365	0.0816	0.0038	0.0023	0.0055	0.0034	0.0037	0.0131	0.1446	0.0036	0.0044	0.0055	0.0943	0.0107	0.005	0.0031	0.0032	0.1509	0.1039	0.0032	0.0034	0.0062	0.02	0.0063	0.0078	0.1703
6	rs12210021	47305805	1.04	0.69615671060944	1.62	0.444280725791627	0.130373896890481	0.211599019334641	0.1365	0.0816	0.0038	0.0023	0.0055	0.0034	0.0037	0.0131	0.1446	0.0036	0.0044	0.0055	0.0942	0.0107	0.005	0.0031	0.0032	0.1509	0.104	0.0032	0.0034	0.0062	0.02	0.0063	0.0078	0.1703
6	rs76875310	47310630	1.04	0.69615671060944	1.62	0.444280725791627	0.142363981982807	0.241424953590957	0.1369	0.0818	0.0039	0.0023	0.0055	0.0033	0.0037	0.0129	0.1444	0.0037	0.0044	0.0055	0.0936	0.0106	0.005	0.0031	0.0032	0.1511	0.1044	0.0032	0.0033	0.0062	0.0199	0.0063	0.0078	0.1703
6	rs9283915	47311248	1.05	0.642211085129376	1.62	0.444280725791627	0.195079580486181	0.281998811628189	0.1381	0.0819	0.0041	0.0022	0.0055	0.0032	0.0036	0.0126	0.144	0.0037	0.0044	0.006	0.091	0.0101	0.0053	0.0031	0.0031	0.1524	0.1062	0.0032	0.0031	0.0063	0.0194	0.0065	0.0071	0.1702
6	rs7751646	47311611	1.05	0.642211085129376	1.62	0.444280725791627	0.445978653934602	0.351666865093201	0.1385	0.0818	0.0044	0.0021	0.0057	0.0032	0.0035	0.0121	0.1424	0.0038	0.0043	0.0066	0.0887	0.0095	0.0053	0.0031	0.0031	0.1535	0.1083	0.0033	0.0027	0.0069	0.0197	0.0068	0.0063	0.1707
6	rs6458559	47311798	1.05	0.642211085129376	1.62	0.444280725791627	0.55752817913905	0.390623449330748	0.1383	0.0821	0.0044	0.002	0.0058	0.003	0.0034	0.0116	0.1416	0.0038	0.0042	0.0067	0.0878	0.0094	0.0051	0.003	0.0031	0.1546	0.1087	0.0033	0.0026	0.0067	0.0197	0.0068	0.006	0.1727
6	rs11753173	47312018	1.06	0.591046266007479	1.61	0.475515229965307	0.58846564835885	0.413518225962656	0.1385	0.0828	0.0043	0.0019	0.0058	0.0028	0.0031	0.0115	0.1422	0.0037	0.0041	0.0066	0.0874	0.009	0.0051	0.0029	0.0029	0.1559	0.1086	0.0034	0.0025	0.0065	0.0195	0.0067	0.0058	0.1731
6	rs7761581	47318885	1.07	0.542615033110665	1.61	0.475515229965307	0.635189535051619	0.501311676919764	0.1389	0.0845	0.0042	0.0015	0.0056	0.0021	0.0022	0.0112	0.1438	0.0036	0.0036	0.0065	0.0866	0.0079	0.0049	0.0026	0.0024	0.1585	0.1083	0.0038	0.0024	0.006	0.0191	0.0064	0.0052	0.1747
6	rs11755026	47320386	1.07	0.542615033110665	1.61	0.475515229965307	0.62352978930562	0.504742962485496	0.1389	0.0846	0.0042	0.0015	0.0057	0.0021	0.0022	0.0111	0.1439	0.0035	0.0036	0.0065	0.0865	0.0079	0.005	0.0026	0.0024	0.1586	0.1082	0.0038	0.0025	0.006	0.0191	0.0064	0.0051	0.1747
6	rs9381536	47325161	1.07	0.542615033110665	1.6	0.508176723760061	0.594951687952126	0.53323960954021	0.1389	0.0846	0.0042	0.0015	0.0057	0.002	0.0022	0.011	0.1441	0.0035	0.0036	0.0065	0.0866	0.0079	0.005	0.0026	0.0024	0.1586	0.1082	0.0038	0.0026	0.006	0.019	0.0064	0.005	0.1749
6	rs9381537	47331042	1.07	0.542615033110665	1.6	0.508176723760061	0.580522931648806	0.655436954114355	0.1389	0.0844	0.0042	0.0014	0.0056	0.002	0.0021	0.0107	0.1443	0.0035	0.0036	0.0065	0.0868	0.0078	0.005	0.0025	0.0023	0.1588	0.1081	0.0038	0.0029	0.006	0.019	0.0064	0.0048	0.1754
6	rs77522145	47331170	1.07	0.542615033110665	1.59	0.542287549749139	0.580049317415333	0.624584003158532	0.1389	0.0844	0.0041	0.0014	0.0057	0.002	0.0021	0.0108	0.1443	0.0035	0.0036	0.0065	0.0868	0.0078	0.005	0.0025	0.0023	0.1588	0.1081	0.0038	0.0029	0.006	0.019	0.0064	0.0048	0.1754
6	rs4422623	47344280	1.06	0.591046266007479	1.59	0.542287549749139	0.469660905040736	0.662763459847561	0.1392	0.0843	0.004	0.0014	0.0055	0.0019	0.002	0.0107	0.1454	0.0035	0.0035	0.0064	0.0861	0.0076	0.0052	0.0025	0.0022	0.158	0.1085	0.0038	0.0033	0.0061	0.0186	0.0063	0.0049	0.176
6	rs9369682	47346320	1.07	0.542615033110665	1.59	0.542287549749139	0.465144414364212	0.721581577076883	0.1391	0.0843	0.004	0.0014	0.0054	0.0019	0.002	0.0107	0.1455	0.0035	0.0035	0.0065	0.086	0.0076	0.0052	0.0025	0.0023	0.1579	0.1083	0.0038	0.0034	0.0062	0.0186	0.0063	0.0049	0.176
6	rs17217010	47347709	1.07	0.542615033110665	1.59	0.542287549749139	0.458530539403466	0.692550197016392	0.1392	0.0842	0.0039	0.0014	0.0054	0.0019	0.002	0.0107	0.1455	0.0035	0.0035	0.0065	0.086	0.0076	0.0052	0.0025	0.0023	0.1579	0.1083	0.0038	0.0034	0.0062	0.0186	0.0063	0.0049	0.1761
6	rs78189219	47348179	1.07	0.542615033110665	1.59	0.542287549749139	0.4578656563162	0.68825566877768	0.1392	0.0842	0.0039	0.0014	0.0054	0.0019	0.002	0.0107	0.1456	0.0035	0.0035	0.0065	0.0859	0.0076	0.0052	0.0025	0.0023	0.1578	0.1083	0.0038	0.0034	0.0062	0.0185	0.0063	0.0049	0.1761
6	rs4374821	47355493	1.06	0.591046266007479	1.59	0.542287549749139	0.448248092611699	0.683376149175884	0.1392	0.0841	0.0039	0.0014	0.0054	0.0019	0.0019	0.0107	0.1461	0.0035	0.0035	0.0064	0.0856	0.0076	0.0053	0.0026	0.0022	0.1575	0.1084	0.0038	0.0034	0.0062	0.0184	0.0064	0.0049	0.1765
6	rs4301296	47369341	1.06	0.591046266007479	1.6	0.508176723760061	0.433480585724089	0.890754039474687	0.1389	0.0849	0.0038	0.0011	0.0051	0.0015	0.0013	0.0108	0.148	0.0035	0.0033	0.0064	0.0844	0.0069	0.0051	0.0025	0.0019	0.1553	0.1077	0.0035	0.0039	0.0064	0.0181	0.0064	0.0052	0.1811
6	rs1931832	47378390	1.06	0.591046266007479	1.58	0.577869115575703	0.439500417347319	0.93918420974638	0.1388	0.0849	0.0039	0.0011	0.0051	0.0015	0.0013	0.0108	0.1481	0.0035	0.0033	0.0063	0.0844	0.0069	0.0051	0.0027	0.0019	0.1551	0.1075	0.0035	0.004	0.0065	0.0181	0.0064	0.0052	0.1811
6	rs9367278	47397179	1.05	0.642211085129376	1.58	0.577869115575703	0.449983842137899	1.27413809712898	0.1405	0.0852	0.0046	0.0011	0.0049	0.0017	0.0012	0.0106	0.1491	0.0033	0.0032	0.0062	0.0834	0.0066	0.0055	0.0029	0.0017	0.1538	0.1054	0.0034	0.0043	0.0068	0.0177	0.0065	0.0049	0.1827
6	rs72866603	47399300	1.05	0.642211085129376	1.58	0.577869115575703	0.4705177675469	1.27999423683573	0.1405	0.0852	0.0047	0.0011	0.0049	0.0017	0.0012	0.0106	0.1492	0.0033	0.0032	0.0063	0.0834	0.0065	0.0055	0.0029	0.0017	0.1537	0.1053	0.0034	0.0043	0.0068	0.0177	0.0065	0.0049	0.1827
6	rs76642149	47403230	1.05	0.642211085129376	1.58	0.577869115575703	0.532238322217748	1.36871456066171	0.1405	0.0853	0.0047	0.0011	0.0048	0.0017	0.0012	0.0106	0.1493	0.0033	0.0032	0.0064	0.0833	0.0065	0.0055	0.003	0.0017	0.1535	0.1051	0.0034	0.0043	0.0068	0.0177	0.0065	0.0048	0.1828
6	rs62410670	47405390	1.05	0.642211085129376	1.58	0.577869115575703	0.544518455046228	1.35585855187038	0.1407	0.0854	0.0047	0.0011	0.0048	0.0017	0.0012	0.0106	0.1494	0.0033	0.0032	0.0065	0.0833	0.0065	0.0055	0.003	0.0017	0.1534	0.1051	0.0034	0.0043	0.0068	0.0177	0.0065	0.0048	0.1828
6	rs6906157	47410478	1.05	0.642211085129376	1.58	0.577869115575703	0.637236594472394	1.495425346561	0.1411	0.0857	0.0047	0.0011	0.0048	0.0017	0.0012	0.0106	0.1496	0.0033	0.0032	0.0067	0.0831	0.0064	0.0055	0.0031	0.0017	0.1526	0.1048	0.0034	0.0043	0.0068	0.0176	0.0063	0.0048	0.1831
6	rs77293470	47413719	1.05	0.642211085129376	1.58	0.577869115575703	0.61961868489056	1.43073354896245	0.1414	0.0858	0.0047	0.0011	0.0048	0.0017	0.0012	0.0106	0.15	0.0032	0.0032	0.0067	0.0828	0.0064	0.0055	0.0031	0.0017	0.1521	0.1047	0.0033	0.0043	0.0068	0.0175	0.0064	0.0048	0.1832
6	rs115487826	47426845	1.05	0.642211085129376	1.58	0.577869115575703	0.664840287876	1.59277601497101	0.1422	0.086	0.0047	0.0012	0.0048	0.0017	0.0012	0.0106	0.151	0.0032	0.0032	0.0067	0.0822	0.0063	0.0055	0.0032	0.0018	0.1506	0.1044	0.0033	0.0044	0.0068	0.0172	0.0066	0.0048	0.1836
6	rs111966938	47427471	1.05	0.642211085129376	1.58	0.577869115575703	0.674159029710807	1.60336175025709	0.1423	0.086	0.0047	0.0012	0.0048	0.0017	0.0012	0.0106	0.151	0.0032	0.0032	0.0067	0.0822	0.0063	0.0055	0.0032	0.0018	0.1505	0.1044	0.0033	0.0044	0.0068	0.0172	0.0066	0.0048	0.1837
6	rs9296558	47451883	1.05	0.642211085129376	1.58	0.577869115575703	0.746306640218367	1.8097949355155	0.143	0.0862	0.0048	0.0012	0.0048	0.0018	0.0012	0.0106	0.1517	0.0032	0.0032	0.0067	0.0817	0.0062	0.0055	0.0032	0.0019	0.1491	0.1043	0.0032	0.0044	0.0068	0.017	0.007	0.0048	0.1839
6	rs6931478	47461913	1.05	0.642211085129376	1.58	0.577869115575703	0.783549901242958	1.89546264254752	0.1431	0.0863	0.0048	0.0012	0.0048	0.0018	0.0012	0.0107	0.1517	0.0032	0.0032	0.0067	0.0816	0.0062	0.0055	0.0031	0.0019	0.1491	0.1044	0.0032	0.0044	0.0068	0.0169	0.007	0.0047	0.1838
6	rs2184398	47462615	1.05	0.642211085129376	1.58	0.577869115575703	0.769049182928149	1.89368333122318	0.1431	0.0863	0.0048	0.0012	0.0048	0.0018	0.0012	0.0107	0.1517	0.0032	0.0032	0.0067	0.0816	0.0062	0.0055	0.0031	0.0019	0.1491	0.1044	0.0032	0.0044	0.0068	0.0169	0.007	0.0049	0.1836
6	rs116506164	47463654	1.05	0.642211085129376	1.58	0.577869115575703	0.759320367072313	1.86737710679856	0.1431	0.0862	0.0048	0.0012	0.0048	0.0018	0.0012	0.0107	0.1517	0.0032	0.0032	0.0067	0.0816	0.0062	0.0055	0.0031	0.0019	0.1491	0.1044	0.0032	0.0044	0.0068	0.0169	0.007	0.005	0.1836
6	rs7745990	47488387	1.05	0.642211085129376	1.59	0.542287549749139	0.739119496022239	1.92431993997801	0.1432	0.0862	0.0048	0.0012	0.0048	0.0018	0.0012	0.0107	0.1517	0.0032	0.0033	0.0067	0.082	0.0063	0.0055	0.0032	0.0019	0.1489	0.1043	0.0031	0.0042	0.0067	0.0169	0.007	0.0052	0.1836
6	rs17289226	47504513	1.05	0.642211085129376	1.59	0.542287549749139	0.673724304841212	1.7928357809064	0.1431	0.0862	0.0048	0.0012	0.0048	0.0018	0.0012	0.0107	0.1515	0.0032	0.0033	0.0067	0.0821	0.0063	0.0054	0.0031	0.0019	0.1487	0.1042	0.0032	0.0042	0.0066	0.0169	0.007	0.0055	0.1836
6	rs115794742	47507156	1.05	0.642211085129376	1.59	0.542287549749139	0.673869199113757	1.79248271053751	0.1431	0.0862	0.0048	0.0012	0.0048	0.0018	0.0012	0.0107	0.1515	0.0032	0.0033	0.0067	0.0821	0.0063	0.0054	0.0031	0.0019	0.1487	0.1042	0.0032	0.0042	0.0066	0.0169	0.007	0.0055	0.1836
6	rs113079337	47528922	1.05	0.642211085129376	1.59	0.542287549749139	0.65916236485005	1.75599476667333	0.1431	0.0862	0.0047	0.0012	0.0048	0.0018	0.0012	0.0107	0.1515	0.0032	0.0033	0.0067	0.0821	0.0063	0.0054	0.0031	0.0019	0.1489	0.1042	0.0032	0.0042	0.0066	0.0169	0.007	0.0055	0.1836
6	rs75752391	47537142	1.05	0.642211085129376	1.6	0.508176723760061	0.662106389140757	1.76162826461185	0.143	0.0863	0.0047	0.0012	0.0048	0.0017	0.0012	0.0107	0.1515	0.0031	0.0033	0.0068	0.0822	0.0063	0.0054	0.0031	0.0019	0.1489	0.1042	0.0032	0.0043	0.0066	0.0169	0.007	0.0055	0.1837
6	rs12200492	47538130	1.05	0.642211085129376	1.6	0.508176723760061	0.676915215377336	1.79265924446519	0.1431	0.0862	0.0047	0.0012	0.0048	0.0017	0.0012	0.0107	0.1515	0.0031	0.0033	0.0068	0.0821	0.0063	0.0054	0.0031	0.0019	0.1487	0.1043	0.0032	0.0043	0.0066	0.0169	0.0071	0.0055	0.1838
6	rs10498774	47547820	1.05	0.642211085129376	1.6	0.508176723760061	0.734671316607604	1.85584017434675	0.1431	0.0863	0.0047	0.0013	0.0049	0.0017	0.0012	0.0107	0.1512	0.0032	0.0032	0.0068	0.0822	0.0063	0.0054	0.0032	0.0019	0.1485	0.104	0.0032	0.0043	0.0067	0.0169	0.0071	0.0056	0.1839
6	rs3818866	47549629	1.05	0.642211085129376	1.6	0.508176723760061	0.734897209667877	1.85548535265645	0.1431	0.0863	0.0047	0.0013	0.0049	0.0017	0.0012	0.0107	0.1512	0.0032	0.0031	0.0068	0.0822	0.0063	0.0054	0.0033	0.0019	0.1485	0.1039	0.0032	0.0043	0.0067	0.0169	0.0071	0.0056	0.1839
6	rs6936632	47556033	1.05	0.642211085129376	1.61	0.475515229965307	0.733166145496911	1.85122824412608	0.1431	0.0863	0.0047	0.0013	0.0049	0.0017	0.0012	0.0107	0.1512	0.0032	0.0031	0.0068	0.0822	0.0063	0.0054	0.0033	0.0019	0.1485	0.1039	0.0032	0.0043	0.0067	0.0169	0.0071	0.0056	0.1839
6	rs62397733	47561831	1.05	0.642211085129376	1.61	0.475515229965307	0.73143688230185	1.845908814525	0.1431	0.0863	0.0047	0.0013	0.0049	0.0017	0.0012	0.0107	0.1512	0.0032	0.0031	0.0068	0.0822	0.0063	0.0054	0.0033	0.0019	0.1485	0.1039	0.0032	0.0043	0.0067	0.0169	0.0071	0.0056	0.1839
6	rs114677958	47578144	1.05	0.642211085129376	1.61	0.475515229965307	0.765902472621736	1.79689681208081	0.143	0.0863	0.0046	0.0014	0.0049	0.0018	0.0013	0.0105	0.151	0.0031	0.0032	0.0069	0.0822	0.0063	0.0053	0.0034	0.0019	0.1483	0.1033	0.0032	0.0043	0.0069	0.0169	0.0071	0.0057	0.1845
6	rs16876120	47599978	1.05	0.642211085129376	1.62	0.444280725791627	0.867402936964356	1.81598366905189	0.143	0.0862	0.0045	0.0015	0.005	0.0019	0.0015	0.0104	0.1508	0.0031	0.0033	0.007	0.0822	0.0063	0.0051	0.0036	0.0019	0.1479	0.1026	0.0033	0.0043	0.0072	0.0169	0.0071	0.0058	0.1852
6	rs7766527	47611442	1.04	0.69615671060944	1.62	0.444280725791627	0.934633295265457	1.83775659404654	0.1429	0.0862	0.0044	0.0015	0.0051	0.0019	0.0015	0.0104	0.1506	0.0031	0.0034	0.007	0.0822	0.0063	0.005	0.0038	0.0019	0.1478	0.1022	0.0033	0.0043	0.0073	0.017	0.007	0.0059	0.1855
6	rs12195173	47623292	1.04	0.69615671060944	1.62	0.444280725791627	0.941906787673498	1.81881381424936	0.1427	0.0863	0.0044	0.0015	0.0051	0.0019	0.0015	0.0105	0.1507	0.0031	0.0034	0.007	0.0822	0.0063	0.005	0.0038	0.0019	0.1476	0.1019	0.0033	0.0043	0.0073	0.017	0.007	0.006	0.1857
6	rs77262566	47623433	1.04	0.69615671060944	1.62	0.444280725791627	0.94006530320002	1.81616053459017	0.1427	0.0864	0.0044	0.0015	0.0051	0.0019	0.0015	0.0105	0.1507	0.0031	0.0034	0.007	0.0822	0.0063	0.005	0.0038	0.0019	0.1476	0.102	0.0033	0.0043	0.0073	0.017	0.007	0.006	0.1857
6	rs9369730	47624299	1.04	0.69615671060944	1.62	0.444280725791627	0.94132069864766	1.83297399447356	0.1427	0.0864	0.0044	0.0015	0.0051	0.0019	0.0015	0.0105	0.1506	0.0031	0.0034	0.007	0.0821	0.0063	0.005	0.0037	0.0019	0.1476	0.102	0.0033	0.0043	0.0073	0.017	0.007	0.006	0.1857
6	rs115841288	47625395	1.04	0.69615671060944	1.62	0.444280725791627	0.941655588135679	1.83049482924622	0.1427	0.0865	0.0044	0.0015	0.0051	0.0019	0.0015	0.0105	0.1506	0.0031	0.0034	0.007	0.0821	0.0063	0.005	0.0037	0.0019	0.1476	0.102	0.0033	0.0043	0.0073	0.017	0.007	0.006	0.1857
6	rs12201065	47626833	1.04	0.69615671060944	1.62	0.444280725791627	0.95004386220545	1.81527623163427	0.1428	0.0866	0.0043	0.0015	0.0051	0.0019	0.0015	0.0104	0.1506	0.0031	0.0034	0.007	0.0822	0.0063	0.005	0.0038	0.0019	0.1477	0.1019	0.0033	0.0043	0.0073	0.0169	0.007	0.006	0.1857
6	rs12202858	47627513	1.04	0.69615671060944	1.62	0.444280725791627	0.950380033768804	1.78330641763291	0.143	0.0866	0.0043	0.0015	0.0051	0.0019	0.0015	0.0104	0.1506	0.0031	0.0034	0.007	0.0821	0.0063	0.005	0.0038	0.0019	0.1479	0.1019	0.0033	0.0043	0.0073	0.0169	0.007	0.006	0.1857
6	rs12202916	47627655	1.04	0.69615671060944	1.62	0.444280725791627	0.95214574165097	1.78507055939815	0.143	0.0866	0.0043	0.0015	0.0051	0.0019	0.0015	0.0104	0.1506	0.0031	0.0034	0.007	0.0821	0.0063	0.005	0.0038	0.0019	0.1479	0.1019	0.0033	0.0043	0.0073	0.0169	0.007	0.006	0.1857
6	rs6904933	47628558	1.05	0.642211085129376	1.62	0.444280725791627	0.974968050370044	1.76691205810802	0.143	0.0865	0.0043	0.0015	0.0051	0.0019	0.0014	0.0104	0.1506	0.0031	0.0034	0.007	0.0809	0.0063	0.005	0.0036	0.0019	0.1496	0.1019	0.0033	0.0043	0.0073	0.0169	0.007	0.006	0.1857
6	rs13212023	47646748	1.05	0.642211085129376	1.62	0.444280725791627	0.953576116904457	1.47243978849489	0.143	0.0869	0.0041	0.0015	0.0052	0.0019	0.0015	0.0103	0.1499	0.0041	0.0034	0.0069	0.0813	0.0065	0.0049	0.0037	0.0019	0.15	0.1015	0.0033	0.0043	0.0074	0.0169	0.0065	0.0062	0.1849
6	rs6907125	47646842	1.05	0.642211085129376	1.62	0.444280725791627	0.953576116904457	1.47243978849489	0.143	0.0869	0.0041	0.0015	0.0052	0.0019	0.0015	0.0103	0.1499	0.0041	0.0034	0.0069	0.0813	0.0065	0.0049	0.0037	0.0019	0.15	0.1015	0.0033	0.0043	0.0074	0.0169	0.0065	0.0062	0.1849
6	rs115905625	47648033	1.05	0.642211085129376	1.62	0.444280725791627	0.952566348085636	1.47483859983539	0.1431	0.0868	0.0041	0.0015	0.0052	0.0019	0.0015	0.0103	0.1499	0.0041	0.0034	0.0069	0.0813	0.0065	0.0049	0.0037	0.0019	0.15	0.1015	0.0033	0.0043	0.0074	0.0169	0.0065	0.0062	0.1848
6	rs17541107	47649265	1.05	0.642211085129376	1.62	0.444280725791627	0.952818748818349	1.47603823989315	0.1431	0.0868	0.0041	0.0015	0.0052	0.0019	0.0015	0.0103	0.15	0.0041	0.0034	0.0069	0.0813	0.0065	0.0049	0.0037	0.0019	0.15	0.1014	0.0033	0.0043	0.0074	0.0169	0.0065	0.0062	0.1848
6	rs10807371	47649573	1.05	0.642211085129376	1.63	0.414449909043039	0.967166538979592	1.47603823989315	0.1432	0.0869	0.0041	0.0015	0.0052	0.0019	0.0015	0.0103	0.15	0.0041	0.0034	0.0069	0.0811	0.0065	0.0049	0.0037	0.0019	0.15	0.1014	0.0033	0.0043	0.0074	0.0169	0.0065	0.0062	0.1849
6	rs10807372	47649574	1.05	0.642211085129376	1.63	0.414449909043039	0.967166538979592	1.47603823989315	0.1432	0.0869	0.0041	0.0015	0.0052	0.0019	0.0015	0.0103	0.15	0.0041	0.0034	0.0069	0.0811	0.0065	0.0049	0.0037	0.0019	0.15	0.1014	0.0033	0.0043	0.0074	0.0169	0.0065	0.0062	0.1849
6	rs9381594	47649694	1.05	0.642211085129376	1.63	0.414449909043039	0.966743283209307	1.47963809580769	0.1432	0.087	0.0041	0.0014	0.0052	0.0019	0.0015	0.0103	0.1499	0.0041	0.0034	0.0069	0.0811	0.0065	0.0049	0.0036	0.0019	0.15	0.1014	0.0033	0.0043	0.0074	0.0169	0.0065	0.0062	0.1849
6	rs75951010	47652534	1.05	0.642211085129376	1.64	0.38599849551783	0.949539697145065	1.46319310564193	0.1432	0.0869	0.004	0.0014	0.0052	0.0019	0.0015	0.0103	0.1498	0.0041	0.0034	0.0069	0.0811	0.0065	0.0049	0.0036	0.0019	0.15	0.1014	0.0033	0.0043	0.0074	0.0169	0.0065	0.0062	0.1851
6	rs6900647	47652652	1.05	0.642211085129376	1.64	0.38599849551783	0.937305881030936	1.44541118044613	0.1432	0.0869	0.004	0.0014	0.0052	0.0019	0.0015	0.0103	0.1498	0.0041	0.0034	0.0069	0.0809	0.0066	0.0049	0.0036	0.0019	0.1502	0.1014	0.0033	0.0043	0.0074	0.0169	0.0065	0.0062	0.1851
6	rs36028226	47668093	1.05	0.642211085129376	1.64	0.38599849551783	0.722294442972252	1.14832556969631	0.1432	0.087	0.004	0.0014	0.0054	0.0019	0.0016	0.0102	0.1495	0.0042	0.0035	0.0068	0.0808	0.0067	0.0051	0.0034	0.0018	0.1508	0.1013	0.0033	0.0042	0.0074	0.0171	0.0056	0.0063	0.1849
6	rs114461708	47676034	1.05	0.642211085129376	1.65	0.358901199458623	0.745018273719679	1.09567397607423	0.1434	0.087	0.004	0.0014	0.0055	0.0019	0.0016	0.0102	0.1494	0.0043	0.0035	0.0068	0.0807	0.0068	0.0052	0.0033	0.0018	0.1511	0.1011	0.0033	0.0042	0.0074	0.0172	0.0053	0.0063	0.1848
6	rs76545578	47676184	1.05	0.642211085129376	1.65	0.358901199458623	0.743730885501521	1.09437166993579	0.1434	0.087	0.004	0.0014	0.0056	0.0019	0.0016	0.0102	0.1494	0.0043	0.0035	0.0068	0.0807	0.0068	0.0052	0.0033	0.0018	0.1511	0.1011	0.0033	0.0042	0.0074	0.0172	0.0053	0.0064	0.1848
6	rs115890838	47682212	1.05	0.642211085129376	1.65	0.358901199458623	0.756801272094051	1.13602179869384	0.1434	0.087	0.004	0.0014	0.0056	0.0019	0.0016	0.0102	0.1494	0.0043	0.0035	0.0068	0.0807	0.0068	0.0052	0.0033	0.0018	0.1511	0.1011	0.0033	0.0042	0.0074	0.0172	0.0053	0.0064	0.1848
6	rs9369738	47682604	1.05	0.642211085129376	1.65	0.358901199458623	0.758174869786263	1.13880854376792	0.1434	0.087	0.004	0.0014	0.0056	0.0019	0.0016	0.0102	0.1494	0.0043	0.0035	0.0068	0.0807	0.0068	0.0052	0.0033	0.0018	0.1511	0.1011	0.0033	0.0042	0.0074	0.0172	0.0053	0.0064	0.1848
6	rs16876369	47682949	1.05	0.642211085129376	1.65	0.358901199458623	0.757411625363805	1.14094042057044	0.1434	0.087	0.004	0.0014	0.0056	0.0019	0.0016	0.0102	0.1494	0.0043	0.0035	0.0068	0.0807	0.0068	0.0052	0.0033	0.0018	0.1511	0.1011	0.0033	0.0042	0.0074	0.0172	0.0053	0.0064	0.1848
6	rs9369739	47692541	1.05	0.642211085129376	1.66	0.333131717406117	0.832596823211542	1.12897852789052	0.1432	0.0869	0.0041	0.0014	0.0058	0.0018	0.0016	0.0105	0.1494	0.0045	0.0036	0.007	0.08	0.007	0.0053	0.0033	0.0019	0.1505	0.0998	0.0034	0.0044	0.0075	0.0173	0.0053	0.0065	0.1856
6	rs6902277	47693452	1.05	0.642211085129376	1.66	0.333131717406117	0.843598361093214	1.12161623718032	0.143	0.0869	0.0041	0.0014	0.0058	0.0019	0.0016	0.0105	0.1492	0.0045	0.0036	0.007	0.08	0.007	0.0053	0.0033	0.002	0.1507	0.0999	0.0034	0.0044	0.0075	0.0173	0.0053	0.0066	0.1853
6	rs78279801	47702541	1.05	0.642211085129376	1.66	0.333131717406117	0.786262495838047	1.07470947348922	0.1429	0.0872	0.0041	0.0015	0.0058	0.0019	0.0016	0.0105	0.149	0.0046	0.0036	0.007	0.0798	0.0071	0.0053	0.0032	0.0021	0.1504	0.0996	0.0034	0.0045	0.0075	0.0175	0.0053	0.0066	0.1852
6	rs1890668	47702568	1.05	0.642211085129376	1.66	0.333131717406117	0.786805502788	1.06757610361699	0.1429	0.0872	0.0041	0.0015	0.0058	0.0019	0.0016	0.0105	0.149	0.0046	0.0036	0.007	0.0798	0.0071	0.0053	0.0032	0.0021	0.1504	0.0996	0.0034	0.0045	0.0075	0.0175	0.0053	0.0066	0.1852
6	rs114416600	47705391	1.05	0.642211085129376	1.66	0.333131717406117	0.640843873096287	0.894039624846394	0.1428	0.0873	0.0042	0.0016	0.0058	0.0019	0.0017	0.0105	0.1488	0.0046	0.0036	0.0071	0.0798	0.0071	0.0054	0.0032	0.0022	0.1503	0.0992	0.0034	0.0045	0.0076	0.0175	0.0053	0.0067	0.1853
6	rs12215131	47709696	1.05	0.642211085129376	1.67	0.308662716071979	0.726110098925344	0.996903431566367	0.1416	0.0876	0.0047	0.0028	0.006	0.0023	0.0019	0.0108	0.1464	0.005	0.0038	0.0073	0.0797	0.0077	0.0058	0.0033	0.0028	0.15	0.0947	0.0036	0.0048	0.008	0.0181	0.0054	0.0073	0.186
6	rs10485316	47712276	1.05	0.642211085129376	1.67	0.308662716071979	0.587784824903558	0.919309793215777	0.1418	0.0873	0.0046	0.0031	0.0062	0.0026	0.002	0.0108	0.1452	0.0049	0.0038	0.0077	0.0799	0.0082	0.0062	0.0031	0.003	0.148	0.0932	0.0037	0.0049	0.008	0.019	0.0055	0.0077	0.187
6	rs9367302	47714073	1.05	0.642211085129376	1.67	0.308662716071979	0.63766049878544	1.00394489085892	0.1418	0.0873	0.0046	0.0031	0.0062	0.0026	0.002	0.0108	0.1452	0.0049	0.0038	0.0078	0.0801	0.0082	0.0062	0.0031	0.003	0.1479	0.0932	0.0037	0.0048	0.008	0.019	0.0054	0.0077	0.1871
6	rs75609829	47717723	1.05	0.642211085129376	1.66	0.333131717406117	0.548070182436374	0.980298246052685	0.1416	0.0874	0.0046	0.0031	0.0063	0.0026	0.002	0.0107	0.1452	0.005	0.0038	0.0078	0.0801	0.0082	0.0063	0.0031	0.003	0.1479	0.0931	0.0037	0.0048	0.008	0.019	0.0054	0.0077	0.187
6	rs115273786	47721600	1.05	0.642211085129376	1.66	0.333131717406117	0.547543313696034	0.94487808251207	0.1414	0.0874	0.0046	0.0031	0.0063	0.0026	0.002	0.0107	0.1451	0.005	0.0038	0.0078	0.0802	0.0082	0.0063	0.0031	0.0029	0.1479	0.0931	0.0037	0.0048	0.008	0.019	0.0054	0.0078	0.1871
6	rs9369745	47732878	1.05	0.642211085129376	1.66	0.333131717406117	0.586628264435348	0.957079399954131	0.1408	0.0875	0.0045	0.0031	0.0064	0.0027	0.0021	0.0107	0.145	0.0051	0.0039	0.0078	0.0803	0.0083	0.0063	0.0031	0.0029	0.1478	0.093	0.0037	0.0048	0.0079	0.0191	0.0054	0.0079	0.1871
6	rs1556129	47734706	1.05	0.642211085129376	1.66	0.333131717406117	0.624369349678761	0.977748420039145	0.1409	0.0875	0.0045	0.0031	0.0064	0.0027	0.0021	0.0107	0.145	0.0051	0.0039	0.0078	0.0803	0.0083	0.0063	0.0031	0.0029	0.1478	0.093	0.0037	0.0049	0.0079	0.0192	0.0054	0.0079	0.187
6	rs2396835	47739785	1.06	0.591046266007479	1.66	0.333131717406117	0.792244507189117	1.07909115306581	0.1379	0.0878	0.0054	0.0034	0.0066	0.0035	0.0023	0.0106	0.1445	0.0053	0.004	0.008	0.0797	0.0091	0.0067	0.0032	0.0028	0.1467	0.0917	0.0038	0.0048	0.0081	0.0215	0.0054	0.007	0.1877
6	rs7769915	47744323	1.06	0.591046266007479	1.66	0.333131717406117	0.738515659966673	1.06093711964051	0.1366	0.0879	0.0054	0.0034	0.0066	0.0035	0.0023	0.0105	0.1443	0.0053	0.004	0.008	0.0808	0.0092	0.0067	0.0032	0.0028	0.1466	0.0915	0.0038	0.0048	0.0081	0.0218	0.0054	0.007	0.1877
6	rs72866311	47748745	1.06	0.591046266007479	1.66	0.333131717406117	0.777210629688615	0.9659723738543	0.1364	0.0879	0.0054	0.0035	0.0066	0.0036	0.0023	0.0105	0.1445	0.0054	0.004	0.0081	0.0804	0.0093	0.0068	0.0033	0.0029	0.1466	0.0911	0.0038	0.0048	0.0082	0.022	0.0055	0.0069	0.1877
6	rs1159924	47753949	1.06	0.591046266007479	1.66	0.333131717406117	0.845998150813076	1.0186986250498	0.1362	0.088	0.0054	0.0035	0.0066	0.0037	0.0023	0.0105	0.1446	0.0054	0.0041	0.0081	0.0803	0.0093	0.0068	0.0033	0.0029	0.1465	0.091	0.0038	0.0048	0.0082	0.0221	0.0055	0.0069	0.1877
6	rs9296582	47755080	1.06	0.591046266007479	1.66	0.333131717406117	0.869183408994009	1.04848988019568	0.1362	0.0879	0.0054	0.0035	0.0066	0.0037	0.0023	0.0105	0.1447	0.0054	0.0041	0.0081	0.0803	0.0093	0.0068	0.0033	0.0029	0.1466	0.0908	0.0038	0.0048	0.0082	0.0221	0.0055	0.0069	0.1877
6	rs76366445	47759123	1.06	0.591046266007479	1.66	0.333131717406117	0.743958000544699	1.04913580777827	0.1358	0.0879	0.0055	0.0035	0.0066	0.0037	0.0023	0.0104	0.145	0.0054	0.004	0.008	0.0805	0.0097	0.0069	0.0033	0.0028	0.1462	0.0905	0.0038	0.0049	0.0082	0.0221	0.0056	0.007	0.1876
6	rs62397905	47761751	1.06	0.591046266007479	1.66	0.333131717406117	0.758709341028572	1.05042788805501	0.1358	0.0879	0.0055	0.0035	0.0066	0.0037	0.0023	0.0104	0.1451	0.0054	0.004	0.008	0.0806	0.0097	0.0069	0.0033	0.0028	0.1462	0.0905	0.0038	0.0049	0.0082	0.0222	0.0056	0.0069	0.1876
6	rs9473186	47766130	1.06	0.591046266007479	1.66	0.333131717406117	0.773202212253013	1.06207005466697	0.1358	0.0879	0.0055	0.0035	0.0066	0.0037	0.0024	0.0104	0.1451	0.0054	0.004	0.008	0.0806	0.0097	0.007	0.0033	0.0028	0.1462	0.0905	0.0038	0.0049	0.0082	0.0222	0.0056	0.0068	0.1876
6	rs7766520	47768443	1.06	0.591046266007479	1.67	0.308662716071979	0.783395018741793	1.05996621320796	0.1362	0.088	0.0055	0.0035	0.0066	0.0038	0.0024	0.0104	0.1453	0.0055	0.004	0.008	0.0807	0.0097	0.0069	0.0034	0.0028	0.1457	0.0901	0.0038	0.0049	0.0082	0.0222	0.0056	0.0069	0.1873
6	rs9381618	47780081	1.06	0.591046266007479	1.67	0.308662716071979	0.922479930685738	0.968516181237214	0.1362	0.088	0.0055	0.0033	0.0068	0.0038	0.0021	0.0104	0.1453	0.0059	0.0041	0.0081	0.0811	0.01	0.0069	0.0029	0.0026	0.1457	0.0901	0.0039	0.0049	0.0079	0.0222	0.0055	0.0072	0.1871
6	rs17552922	47781081	1.06	0.591046266007479	1.67	0.308662716071979	0.89689544731852	0.95628617099813	0.1361	0.0889	0.0055	0.0033	0.0068	0.0038	0.0021	0.0104	0.1452	0.0059	0.0041	0.0081	0.0811	0.01	0.0069	0.0029	0.0025	0.1457	0.0899	0.0039	0.0049	0.0079	0.0218	0.0055	0.0072	0.187
6	rs76087153	47795949	1.06	0.591046266007479	1.67	0.308662716071979	0.741007883722527	0.854156636639287	0.1359	0.089	0.0052	0.0026	0.0068	0.0038	0.0021	0.0104	0.1456	0.006	0.0041	0.0079	0.0813	0.0101	0.0069	0.0029	0.0022	0.1455	0.0901	0.0038	0.005	0.0078	0.0218	0.0055	0.0072	0.1876
6	rs73475558	47805900	1.06	0.591046266007479	1.67	0.308662716071979	0.422725279028079	0.563955909018687	0.1347	0.0888	0.005	0.0026	0.0067	0.004	0.0023	0.0106	0.1462	0.0064	0.0042	0.0072	0.0819	0.0104	0.0067	0.0029	0.0022	0.145	0.0907	0.0038	0.0051	0.0073	0.0217	0.0054	0.0075	0.1881
6	rs9395323	47809594	1.06	0.591046266007479	1.67	0.308662716071979	0.431776561574	0.544270922024959	0.1344	0.0888	0.005	0.0027	0.0068	0.004	0.0023	0.0106	0.1463	0.0064	0.0042	0.0072	0.0818	0.0105	0.0067	0.0029	0.0022	0.1449	0.0908	0.0038	0.0052	0.0073	0.0217	0.0054	0.0076	0.1881
6	rs114721614	47820803	1.06	0.591046266007479	1.68	0.285465824887251	0.445859366749297	0.539516402161444	0.1342	0.0888	0.005	0.0027	0.0069	0.0041	0.0024	0.0107	0.1463	0.0064	0.0042	0.0072	0.0816	0.0105	0.0067	0.0029	0.0022	0.1446	0.091	0.0038	0.0052	0.0072	0.0217	0.0054	0.0076	0.1881
6	rs2039122	47824080	1.06	0.591046266007479	1.67	0.308662716071979	0.46776627313681	0.558032418122492	0.1341	0.0888	0.005	0.0027	0.007	0.0041	0.0024	0.0107	0.1463	0.0064	0.0042	0.0072	0.0816	0.0105	0.0067	0.0029	0.0022	0.1446	0.0911	0.0038	0.0053	0.0072	0.0217	0.0054	0.0076	0.1881
6	rs114065643	47828169	1.06	0.591046266007479	1.67	0.308662716071979	0.448248092611699	0.512312634925016	0.1341	0.0888	0.0049	0.0027	0.0071	0.0041	0.0024	0.0108	0.1462	0.0064	0.0042	0.0071	0.0815	0.0106	0.0068	0.0029	0.0022	0.1446	0.0911	0.0038	0.0053	0.0072	0.0217	0.0054	0.0076	0.188
6	rs56379805	47843484	1.06	0.591046266007479	1.67	0.308662716071979	0.481664096229462	0.502134642320138	0.1341	0.0888	0.0048	0.0027	0.0073	0.0042	0.0024	0.011	0.146	0.0064	0.0042	0.0072	0.0811	0.0107	0.0068	0.0029	0.0022	0.1443	0.0913	0.0037	0.0054	0.0072	0.0217	0.0054	0.0076	0.1879
6	rs41273690	47846603	1.06	0.591046266007479	1.68	0.285465824887251	0.483275620796902	0.504056229451706	0.1341	0.0888	0.0048	0.0027	0.0073	0.0042	0.0024	0.011	0.146	0.0064	0.0043	0.0072	0.0811	0.0107	0.0068	0.0029	0.0022	0.1443	0.0913	0.0037	0.0054	0.0072	0.0217	0.0054	0.0076	0.1879
6	rs74553560	47847179	1.06	0.591046266007479	1.68	0.285465824887251	0.483647881090377	0.504330894158374	0.1341	0.0888	0.0048	0.0027	0.0073	0.0042	0.0024	0.011	0.146	0.0064	0.0043	0.0072	0.0811	0.0107	0.0068	0.0029	0.0022	0.1443	0.0913	0.0037	0.0054	0.0072	0.0217	0.0054	0.0076	0.1879
6	rs2068006	47847401	1.06	0.591046266007479	1.68	0.285465824887251	0.506553607485914	0.480443574353725	0.1341	0.0888	0.0048	0.0031	0.0073	0.0042	0.0024	0.011	0.1458	0.0064	0.0043	0.0072	0.0812	0.0107	0.0066	0.0029	0.0022	0.1444	0.0913	0.0037	0.0054	0.0072	0.0216	0.0054	0.0076	0.1878
6	rs74356029	47849195	1.06	0.591046266007479	1.68	0.285465824887251	0.479746070533259	0.456993348180748	0.1341	0.0887	0.0048	0.0031	0.0073	0.0042	0.0024	0.011	0.1458	0.0064	0.0043	0.0072	0.0812	0.0107	0.0067	0.0029	0.0022	0.1443	0.0913	0.0037	0.0054	0.0072	0.0216	0.0054	0.0076	0.1879
6	rs9381626	47854452	1.06	0.591046266007479	1.68	0.285465824887251	0.473768486800794	0.451913144428778	0.1341	0.0885	0.0048	0.0031	0.0073	0.0042	0.0024	0.011	0.1459	0.0064	0.0043	0.0072	0.0813	0.0107	0.0067	0.0029	0.0022	0.1441	0.0913	0.0037	0.0055	0.0072	0.0216	0.0054	0.0076	0.1879
6	rs115116936	47862374	1.06	0.591046266007479	1.68	0.285465824887251	0.465997253925749	0.445783551215112	0.1341	0.0885	0.0048	0.0031	0.0073	0.0042	0.0024	0.011	0.1459	0.0064	0.0043	0.0072	0.0813	0.0107	0.0067	0.0029	0.0022	0.1441	0.0913	0.0037	0.0055	0.0072	0.0216	0.0054	0.0076	0.1879
6	rs56200627	47865221	1.06	0.591046266007479	1.68	0.285465824887251	0.418900114321069	0.389853679420715	0.1342	0.0885	0.0049	0.0031	0.0073	0.0042	0.0024	0.011	0.146	0.0064	0.0043	0.0072	0.0811	0.0106	0.0067	0.0029	0.0022	0.144	0.0913	0.0037	0.0055	0.0071	0.0216	0.0054	0.0076	0.1879
6	rs1576279	47879450	1.06	0.591046266007479	1.68	0.285465824887251	0.414459322455311	0.373533333279944	0.1346	0.0887	0.005	0.003	0.0073	0.0043	0.0024	0.0112	0.1463	0.0064	0.0044	0.0072	0.0804	0.0102	0.0066	0.003	0.0023	0.1439	0.0914	0.0036	0.0055	0.007	0.0216	0.0056	0.0076	0.1879
6	rs1536812	47880639	1.06	0.591046266007479	1.68	0.285465824887251	0.423597047646922	0.364817418974571	0.1346	0.0887	0.005	0.003	0.0073	0.0043	0.0024	0.0112	0.1463	0.0064	0.0044	0.0072	0.0806	0.0102	0.0066	0.003	0.0022	0.1439	0.0914	0.0036	0.0055	0.007	0.0216	0.0055	0.0076	0.188
6	rs62397938	47883454	1.06	0.591046266007479	1.68	0.285465824887251	0.40139214599677	0.358913981861686	0.1345	0.0887	0.005	0.003	0.0073	0.0043	0.0024	0.0112	0.1463	0.0064	0.0044	0.0072	0.0805	0.0102	0.0066	0.003	0.0022	0.1438	0.0914	0.0036	0.0055	0.007	0.0216	0.0055	0.0076	0.1881
6	rs7754607	47883902	1.06	0.591046266007479	1.68	0.285465824887251	0.405990185287612	0.363684858623505	0.1345	0.0887	0.005	0.003	0.0073	0.0043	0.0024	0.0112	0.1463	0.0064	0.0044	0.0072	0.0804	0.0102	0.0066	0.003	0.0022	0.1438	0.0914	0.0036	0.0055	0.007	0.0216	0.0055	0.0077	0.1882
6	rs9381631	47888700	1.07	0.542615033110665	1.68	0.285465824887251	0.322118617804546	0.370242261259299	0.1334	0.0889	0.005	0.0027	0.0072	0.0047	0.0027	0.0115	0.1485	0.0058	0.0045	0.007	0.0802	0.0105	0.0065	0.0032	0.0021	0.1438	0.0918	0.0034	0.0057	0.0069	0.021	0.0057	0.0077	0.1871
6	rs116623959	47895833	1.06	0.591046266007479	1.68	0.285465824887251	0.297748521907847	0.322867444700443	0.1337	0.0883	0.0051	0.0028	0.0071	0.0048	0.0027	0.0113	0.1501	0.0058	0.0045	0.0071	0.0802	0.0107	0.0063	0.0033	0.0022	0.1436	0.0904	0.0034	0.0059	0.007	0.021	0.0055	0.0076	0.187
6	rs16876833	47896093	1.06	0.591046266007479	1.68	0.285465824887251	0.298476539853316	0.324935430844425	0.1337	0.0883	0.0051	0.0028	0.0071	0.0048	0.0027	0.0113	0.1501	0.0058	0.0045	0.0071	0.0802	0.0107	0.0063	0.0033	0.0022	0.1436	0.0904	0.0034	0.0059	0.007	0.021	0.0055	0.0076	0.187
6	rs79135470	47900771	1.06	0.591046266007479	1.68	0.285465824887251	0.279105576958202	0.311383158170298	0.1337	0.0883	0.0051	0.0028	0.0071	0.0048	0.0027	0.0113	0.1501	0.0057	0.0045	0.0071	0.0802	0.0107	0.0063	0.0033	0.0022	0.1436	0.0904	0.0034	0.0059	0.007	0.021	0.0055	0.0076	0.187
6	rs13210626	47908664	1.07	0.542615033110665	1.7	0.24276969786222	0.212321849803633	0.252057947031788	0.1333	0.0877	0.0051	0.0027	0.0069	0.0049	0.0026	0.0112	0.1511	0.0055	0.0044	0.0069	0.0812	0.0106	0.0061	0.0035	0.0022	0.1444	0.0896	0.0034	0.006	0.007	0.0208	0.0055	0.0072	0.1875
6	rs75781704	47909123	1.07	0.542615033110665	1.72	0.204795704918344	0.217802885621822	0.258620551062643	0.1333	0.0877	0.0051	0.0027	0.0068	0.0049	0.0026	0.0112	0.1511	0.0055	0.0044	0.0069	0.0812	0.0106	0.006	0.0035	0.0022	0.1444	0.0896	0.0034	0.006	0.007	0.0208	0.0055	0.0072	0.1875
6	rs72867981	47909296	1.07	0.542615033110665	1.7	0.24276969786222	0.215235307442044	0.257598741761976	0.1333	0.0877	0.0051	0.0027	0.0068	0.0049	0.0026	0.0112	0.1511	0.0055	0.0044	0.0069	0.0812	0.0106	0.006	0.0035	0.0022	0.1444	0.0896	0.0034	0.006	0.007	0.0207	0.0055	0.0072	0.1875
6	rs72867986	47916644	1.07	0.542615033110665	1.7	0.24276969786222	0.206204881612118	0.263519975462864	0.1332	0.0876	0.0052	0.0026	0.0068	0.0049	0.0026	0.0112	0.1513	0.0054	0.0044	0.0069	0.0814	0.0106	0.006	0.0035	0.0023	0.1445	0.0896	0.0033	0.0061	0.007	0.0207	0.0055	0.0071	0.1874
6	rs75729910	47931715	1.07	0.542615033110665	1.7	0.24276969786222	0.199487663756221	0.251945265711703	0.1332	0.0875	0.0053	0.0026	0.0067	0.005	0.0026	0.0112	0.1514	0.0055	0.0043	0.0068	0.0815	0.0106	0.0059	0.0035	0.0023	0.1446	0.0896	0.0033	0.0061	0.007	0.0207	0.0055	0.0071	0.1875
6	rs115812843	47936507	1.07	0.542615033110665	1.7	0.24276969786222	0.199877012251919	0.243094134555657	0.1331	0.0874	0.0053	0.0026	0.0067	0.005	0.0026	0.0112	0.1514	0.0055	0.0043	0.0067	0.0815	0.0106	0.0059	0.0035	0.0023	0.1446	0.0896	0.0033	0.0061	0.007	0.0207	0.0055	0.0071	0.1875
6	rs2753188	47941339	1.07	0.542615033110665	1.7	0.24276969786222	0.25025191370425	0.270173735640947	0.1331	0.0873	0.0053	0.0026	0.0067	0.005	0.0026	0.0113	0.1515	0.0055	0.0043	0.0067	0.0816	0.0105	0.0059	0.0035	0.0023	0.1446	0.0897	0.0033	0.0062	0.007	0.0207	0.0055	0.007	0.1876
6	rs114828179	47941768	1.07	0.542615033110665	1.7	0.24276969786222	0.245332619758432	0.264549066928429	0.1331	0.0873	0.0053	0.0026	0.0067	0.005	0.0026	0.0113	0.1515	0.0055	0.0043	0.0067	0.0816	0.0105	0.0059	0.0035	0.0023	0.1446	0.0897	0.0033	0.0062	0.007	0.0207	0.0055	0.007	0.1876
6	rs62397957	47945538	1.06	0.591046266007479	1.7	0.24276969786222	0.243545209320963	0.266610995120103	0.1331	0.0873	0.0053	0.0026	0.0067	0.005	0.0026	0.0113	0.1515	0.0055	0.0043	0.0067	0.0816	0.0105	0.0059	0.0035	0.0023	0.1445	0.0897	0.0034	0.0062	0.007	0.0207	0.0056	0.007	0.1875
6	rs10214575	47946823	1.06	0.591046266007479	1.71	0.223208546872115	0.247609914206393	0.263748554311803	0.1331	0.0872	0.0054	0.0026	0.0067	0.005	0.0027	0.0113	0.1516	0.0055	0.0043	0.0067	0.0816	0.0105	0.0059	0.0036	0.0023	0.1444	0.0896	0.0034	0.0063	0.0069	0.0207	0.0056	0.007	0.1875
6	rs7761878	47950814	1.07	0.542615033110665	1.71	0.223208546872115	0.238570111737837	0.255672128969427	0.1331	0.0871	0.0054	0.0026	0.0067	0.005	0.0028	0.0113	0.1516	0.0056	0.0044	0.0067	0.0816	0.0104	0.0059	0.0036	0.0023	0.1445	0.0895	0.0034	0.0063	0.0069	0.0207	0.0056	0.007	0.1873
6	rs17659760	47962978	1.07	0.542615033110665	1.71	0.223208546872115	0.239560603148733	0.249582643096599	0.1331	0.0871	0.0054	0.0026	0.0067	0.0051	0.0028	0.0113	0.1518	0.0056	0.0044	0.0067	0.0816	0.0104	0.0059	0.0036	0.0023	0.1445	0.0895	0.0034	0.0063	0.0068	0.0207	0.0057	0.0071	0.1871
6	rs78076759	47963028	1.07	0.542615033110665	1.71	0.223208546872115	0.239948803240327	0.250256959150218	0.1331	0.0871	0.0054	0.0026	0.0067	0.0051	0.0028	0.0113	0.1518	0.0056	0.0044	0.0067	0.0816	0.0104	0.0059	0.0036	0.0023	0.1445	0.0895	0.0034	0.0063	0.0068	0.0207	0.0057	0.0071	0.1871
6	rs1325707	47963249	1.07	0.542615033110665	1.71	0.223208546872115	0.241678331438831	0.249807351088719	0.1331	0.0871	0.0054	0.0026	0.0067	0.0051	0.0028	0.0113	0.1518	0.0056	0.0044	0.0067	0.0816	0.0104	0.0059	0.0036	0.0023	0.1445	0.0895	0.0034	0.0063	0.0068	0.0207	0.0057	0.0071	0.1871
6	rs114392913	47966961	1.07	0.542615033110665	1.71	0.223208546872115	0.233821770222503	0.256918241675486	0.133	0.0872	0.0055	0.0026	0.0067	0.0051	0.0029	0.0113	0.1516	0.0056	0.0044	0.0067	0.0815	0.0104	0.0059	0.0036	0.0023	0.1446	0.0895	0.0034	0.0063	0.0068	0.0207	0.0057	0.0071	0.187
6	rs10456573	47968236	1.07	0.542615033110665	1.7	0.24276969786222	0.234375152534806	0.256238307610943	0.1329	0.0873	0.0055	0.0026	0.0067	0.005	0.0029	0.0113	0.1516	0.0056	0.0043	0.0067	0.0815	0.0104	0.0059	0.0036	0.0023	0.1447	0.0895	0.0034	0.0063	0.0068	0.0207	0.0057	0.0071	0.1871
6	rs115114708	47975064	1.07	0.542615033110665	1.71	0.223208546872115	0.237410251410172	0.276878674942021	0.1328	0.0873	0.0054	0.0026	0.0065	0.005	0.0029	0.0113	0.1516	0.0056	0.0043	0.0069	0.0819	0.0101	0.0059	0.0036	0.0022	0.1449	0.0896	0.0034	0.0063	0.0068	0.0206	0.0058	0.0071	0.1868
6	rs12198961	47977481	1.07	0.542615033110665	1.71	0.223208546872115	0.243414705393849	0.293032734685178	0.1327	0.0874	0.0054	0.0026	0.0065	0.005	0.0029	0.0113	0.1516	0.0055	0.0043	0.007	0.082	0.01	0.0058	0.0036	0.0022	0.145	0.0897	0.0034	0.0064	0.0068	0.0206	0.0058	0.0071	0.1867
6	rs12200048	47982985	1.07	0.542615033110665	1.71	0.223208546872115	0.31673262309883	0.319954560854514	0.1329	0.0874	0.0054	0.0026	0.0062	0.0051	0.0029	0.0114	0.1516	0.0055	0.0043	0.0075	0.082	0.0098	0.0058	0.0036	0.0023	0.1448	0.0895	0.0034	0.0064	0.0068	0.0205	0.0058	0.0071	0.1866
6	rs56131035	47984046	1.07	0.542615033110665	1.71	0.223208546872115	0.336696449554806	0.328960794301341	0.1329	0.0874	0.0054	0.0026	0.0062	0.0051	0.0029	0.0114	0.1516	0.0055	0.0043	0.0076	0.082	0.0098	0.0058	0.0036	0.0023	0.1448	0.0895	0.0034	0.0064	0.0067	0.0205	0.0058	0.0071	0.1866
6	rs115328155	47989087	1.08	0.496867270490283	1.71	0.223208546872115	0.337110504463159	0.325422579179607	0.1332	0.0876	0.0057	0.0026	0.006	0.005	0.0028	0.0118	0.1527	0.0053	0.0042	0.0077	0.0831	0.0094	0.0059	0.0035	0.0022	0.1437	0.089	0.0035	0.0066	0.0064	0.0198	0.0056	0.0069	0.1869
6	rs1325704	47991073	1.08	0.496867270490283	1.71	0.223208546872115	0.397946794025112	0.368094852122376	0.1333	0.0876	0.0057	0.0026	0.006	0.005	0.0028	0.0118	0.1528	0.0053	0.0042	0.0077	0.0833	0.0093	0.0059	0.0035	0.0022	0.1436	0.0889	0.0035	0.0066	0.0064	0.0197	0.0055	0.0069	0.187
6	rs16876940	47992479	1.08	0.496867270490283	1.71	0.223208546872115	0.384813668434297	0.363936452423715	0.1333	0.0876	0.0057	0.0026	0.006	0.005	0.0028	0.0118	0.1527	0.0053	0.0042	0.0077	0.0833	0.0093	0.0059	0.0035	0.0022	0.1436	0.0889	0.0035	0.0066	0.0064	0.0197	0.0055	0.0069	0.1869
6	rs11755876	47993952	1.08	0.496867270490283	1.7	0.24276969786222	0.360986263593816	0.35828757048416	0.1333	0.0875	0.0057	0.0026	0.006	0.005	0.0028	0.0118	0.1525	0.0053	0.0042	0.0077	0.0835	0.0093	0.0059	0.0035	0.0022	0.1436	0.089	0.0036	0.0067	0.0064	0.0197	0.0055	0.0069	0.1872
6	rs332580	48013978	1.08	0.496867270490283	1.7	0.24276969786222	0.378248342598625	0.34594937803244	0.1332	0.0873	0.0057	0.0026	0.006	0.0049	0.0028	0.0119	0.1521	0.0053	0.0043	0.0077	0.084	0.0091	0.0059	0.0035	0.0022	0.1435	0.089	0.0037	0.0067	0.0064	0.0196	0.0054	0.0069	0.1877
6	rs10485049	48029847	1.08	0.496867270490283	1.7	0.24276969786222	0.311046769592939	0.328349957995155	0.133	0.0874	0.0057	0.0026	0.006	0.0049	0.0028	0.012	0.1524	0.0047	0.0042	0.0077	0.0848	0.009	0.0056	0.0035	0.0022	0.1432	0.0891	0.0039	0.0068	0.0064	0.0194	0.0054	0.0067	0.1882
6	rs142812440	48041828	1.08	0.496867270490283	1.7	0.24276969786222	0.284569230978131	0.299191496639808	0.1329	0.0873	0.0057	0.0026	0.0059	0.0048	0.0028	0.0121	0.1524	0.0044	0.0042	0.0075	0.0852	0.0089	0.0055	0.0035	0.0022	0.143	0.0895	0.0039	0.0069	0.0064	0.0194	0.0053	0.0065	0.1884
6	rs80331728	48042660	1.08	0.496867270490283	1.7	0.24276969786222	0.290041836547242	0.311984515203109	0.1328	0.0873	0.0057	0.0026	0.0059	0.0048	0.0028	0.0121	0.1524	0.0044	0.0042	0.0075	0.0852	0.0089	0.0055	0.0035	0.0022	0.143	0.0895	0.0039	0.0069	0.0064	0.0194	0.0053	0.0065	0.1884
6	rs7758746	48042929	1.08	0.496867270490283	1.7	0.24276969786222	0.294942410925845	0.325666233661888	0.1328	0.0873	0.0057	0.0026	0.006	0.0048	0.0028	0.0122	0.1524	0.0043	0.0043	0.0075	0.0852	0.0089	0.0055	0.0035	0.0022	0.143	0.0895	0.0039	0.0068	0.0064	0.0194	0.0053	0.0065	0.1884
6	rs72869977	48047369	1.08	0.496867270490283	1.7	0.24276969786222	0.288418044553125	0.329938822764809	0.1326	0.0873	0.0057	0.0026	0.0059	0.0048	0.0028	0.0122	0.1525	0.0043	0.0043	0.0076	0.0853	0.0089	0.0055	0.0035	0.0022	0.1429	0.0897	0.0039	0.0068	0.0064	0.0193	0.0053	0.0066	0.1885
6	rs9473231	48056902	1.08	0.496867270490283	1.7	0.24276969786222	0.291430682846299	0.329083001416643	0.1325	0.0873	0.0057	0.0025	0.0059	0.0048	0.0027	0.0122	0.1527	0.0043	0.0043	0.0076	0.0851	0.0089	0.0054	0.0035	0.0021	0.1428	0.0899	0.0039	0.0069	0.0064	0.0191	0.0053	0.0067	0.1886
6	rs1411803	48067552	1.08	0.496867270490283	1.7	0.24276969786222	0.266929056394029	0.301927843427044	0.1324	0.0872	0.0057	0.0025	0.0059	0.0048	0.0026	0.0122	0.1529	0.0043	0.0043	0.0075	0.0853	0.009	0.0054	0.0034	0.0021	0.1426	0.0901	0.0039	0.0069	0.0064	0.0191	0.0053	0.0066	0.1886
6	rs10948396	48068766	1.08	0.496867270490283	1.7	0.24276969786222	0.281218349261794	0.295752031934044	0.1325	0.0872	0.0057	0.0025	0.0059	0.0048	0.0027	0.0122	0.1529	0.0043	0.0043	0.0075	0.0853	0.009	0.0054	0.0034	0.0021	0.1426	0.0901	0.0039	0.0069	0.0064	0.0192	0.0052	0.0066	0.1887
6	rs9473247	48081464	1.07	0.542615033110665	1.7	0.24276969786222	0.268349065872126	0.238319010462656	0.1324	0.0872	0.0055	0.0022	0.0057	0.0043	0.0021	0.0124	0.155	0.0041	0.0043	0.0073	0.0882	0.009	0.0049	0.0028	0.0019	0.1406	0.092	0.0037	0.007	0.0061	0.0184	0.0049	0.006	0.1893
6	rs1331107	48086262	1.07	0.542615033110665	1.7	0.24276969786222	0.274673406096065	0.243651343463294	0.1325	0.0872	0.0054	0.0022	0.0057	0.0042	0.0021	0.0124	0.1551	0.0041	0.0043	0.0073	0.0883	0.009	0.0049	0.0028	0.0019	0.1406	0.0921	0.0037	0.007	0.006	0.0184	0.0049	0.006	0.1892
6	rs17729793	48087812	1.07	0.542615033110665	1.7	0.24276969786222	0.292150440779389	0.254993235137525	0.1325	0.0872	0.0054	0.0022	0.0057	0.0042	0.0021	0.0124	0.1551	0.0041	0.0043	0.0073	0.0883	0.009	0.0049	0.0028	0.0019	0.1405	0.0921	0.0037	0.007	0.006	0.0184	0.0049	0.006	0.1892
6	rs9473250	48089222	1.07	0.542615033110665	1.7	0.24276969786222	0.311692416627431	0.286443794630137	0.1325	0.0872	0.0054	0.0022	0.0057	0.0042	0.0021	0.0123	0.1551	0.0041	0.0042	0.0073	0.0883	0.009	0.0049	0.0028	0.0019	0.1405	0.0921	0.0037	0.007	0.0062	0.0184	0.0049	0.006	0.1892
6	rs1331103	48091628	1.07	0.542615033110665	1.7	0.24276969786222	0.338198656434713	0.32189561956848	0.1326	0.0871	0.0054	0.0022	0.0057	0.0042	0.0021	0.0123	0.155	0.0041	0.0042	0.0075	0.0884	0.009	0.005	0.0028	0.0019	0.1404	0.0921	0.0037	0.007	0.0063	0.0183	0.0051	0.006	0.1889
6	rs7739016	48094139	1.07	0.542615033110665	1.7	0.24276969786222	0.312289024878079	0.320318245663164	0.1327	0.0871	0.0054	0.0021	0.0057	0.0043	0.0021	0.0123	0.1552	0.0041	0.0043	0.0074	0.0887	0.0091	0.005	0.0028	0.0019	0.1402	0.0921	0.0037	0.007	0.0063	0.0183	0.005	0.006	0.1887
6	rs13217765	48100840	1.07	0.542615033110665	1.7	0.24276969786222	0.340900963506416	0.300261349136831	0.1327	0.0872	0.0053	0.002	0.0055	0.0042	0.002	0.0119	0.1559	0.0039	0.0041	0.0074	0.09	0.009	0.0049	0.0026	0.0017	0.1398	0.0924	0.0036	0.0068	0.0063	0.0181	0.0047	0.0057	0.1896
6	rs978087	48101059	1.07	0.542615033110665	1.7	0.24276969786222	0.347284744460249	0.295870434343959	0.1328	0.0872	0.0053	0.002	0.0055	0.0042	0.002	0.0119	0.1559	0.0039	0.0041	0.0074	0.09	0.009	0.0048	0.0025	0.0017	0.1398	0.0924	0.0036	0.0068	0.0063	0.0181	0.0047	0.0057	0.1896
6	rs13195572	48102631	1.07	0.542615033110665	1.7	0.24276969786222	0.346444035915565	0.296818168391985	0.1328	0.0872	0.0053	0.002	0.0055	0.0042	0.002	0.0119	0.1558	0.0039	0.0041	0.0074	0.09	0.009	0.0048	0.0025	0.0017	0.1397	0.0925	0.0036	0.0068	0.0063	0.0181	0.0047	0.0057	0.1896
6	rs62408521	48124869	1.07	0.542615033110665	1.7	0.24276969786222	0.319797303754693	0.271902898866162	0.133	0.0874	0.0052	0.002	0.0054	0.0042	0.002	0.0119	0.1563	0.0039	0.0041	0.0073	0.0902	0.009	0.0046	0.0025	0.0016	0.1395	0.0923	0.0035	0.0068	0.0062	0.0179	0.0047	0.0056	0.19
6	rs72871345	48131332	1.07	0.542615033110665	1.7	0.24276969786222	0.32847094802677	0.270173735640947	0.133	0.0875	0.0052	0.002	0.0054	0.0042	0.002	0.0119	0.1564	0.0039	0.0041	0.0072	0.0903	0.009	0.0046	0.0025	0.0016	0.1394	0.0923	0.0035	0.0068	0.0062	0.0179	0.0047	0.0056	0.1901
6	rs78608503	48140970	1.07	0.542615033110665	1.69	0.263511633917478	0.332313457187384	0.256464889347854	0.1331	0.0876	0.0052	0.002	0.0053	0.0042	0.002	0.0119	0.1566	0.0038	0.0041	0.0072	0.0904	0.009	0.0045	0.0024	0.0016	0.1393	0.0922	0.0035	0.0068	0.0062	0.0178	0.0047	0.0056	0.1902
6	rs79701928	48150119	1.07	0.542615033110665	1.69	0.263511633917478	0.332364848041676	0.256464889347854	0.1331	0.0876	0.0052	0.002	0.0053	0.0042	0.002	0.0119	0.1566	0.0038	0.0041	0.0072	0.0904	0.009	0.0045	0.0024	0.0016	0.1393	0.0922	0.0035	0.0068	0.0062	0.0178	0.0047	0.0056	0.1902
6	rs1396040	48155623	1.07	0.542615033110665	1.69	0.263511633917478	0.350288322559089	0.262035722368887	0.1331	0.0876	0.0052	0.002	0.0053	0.0041	0.002	0.0119	0.1567	0.0038	0.0041	0.0072	0.0904	0.009	0.0045	0.0024	0.0016	0.1393	0.0921	0.0035	0.0068	0.0062	0.0178	0.0047	0.0056	0.1903
6	rs9473262	48200892	1.08	0.496867270490283	1.69	0.263511633917478	0.309361492075277	0.243874340919409	0.1331	0.0878	0.0052	0.002	0.0053	0.0041	0.002	0.0118	0.1567	0.0038	0.004	0.007	0.0905	0.0091	0.0045	0.0025	0.0016	0.1392	0.092	0.0035	0.0068	0.0062	0.0179	0.0047	0.0056	0.1903
6	rs2503671	48223537	1.08	0.496867270490283	1.68	0.285465824887251	0.258359925745596	0.200935053612401	0.1332	0.0875	0.0051	0.0022	0.0052	0.0041	0.0021	0.0118	0.157	0.0037	0.004	0.0069	0.091	0.0091	0.0044	0.0026	0.0015	0.1388	0.092	0.0035	0.0068	0.0061	0.0177	0.0046	0.0056	0.1903
6	rs79741232	48230854	1.08	0.496867270490283	1.68	0.285465824887251	0.266700404708909	0.182902789551251	0.1333	0.0875	0.0051	0.0022	0.0052	0.0042	0.0021	0.0118	0.1572	0.0037	0.0041	0.0069	0.0911	0.0092	0.0042	0.0027	0.0015	0.1386	0.092	0.0035	0.0068	0.0061	0.0177	0.0046	0.0056	0.1903
6	rs72873354	48246688	1.08	0.496867270490283	1.67	0.308662716071979	0.262557500560765	0.18188991549038	0.1333	0.0874	0.0051	0.0022	0.0052	0.0042	0.0022	0.0118	0.1572	0.0037	0.0041	0.0069	0.0912	0.0092	0.0042	0.0027	0.0015	0.1385	0.092	0.0035	0.0068	0.0061	0.0177	0.0046	0.0056	0.1903
6	rs7743104	48247897	1.08	0.496867270490283	1.66	0.333131717406117	0.266654687110999	0.183105595958384	0.1333	0.0874	0.0051	0.0022	0.0052	0.0042	0.0022	0.0118	0.1572	0.0037	0.004	0.0069	0.0912	0.0091	0.0042	0.0027	0.0015	0.1386	0.092	0.0035	0.0068	0.0061	0.0177	0.0046	0.0056	0.1903
6	rs12193989	48258102	1.08	0.496867270490283	1.66	0.333131717406117	0.216333606835668	0.16311716825127	0.1334	0.0873	0.0049	0.0022	0.0051	0.0042	0.0022	0.0118	0.1575	0.0036	0.004	0.0068	0.0914	0.0092	0.0041	0.0027	0.0015	0.1385	0.0919	0.0035	0.0069	0.0061	0.0177	0.0046	0.0057	0.1904
6	rs77506063	48259091	1.08	0.496867270490283	1.66	0.333131717406117	0.215682384039708	0.164092450458626	0.1334	0.0873	0.0049	0.0022	0.0051	0.0042	0.0022	0.0118	0.1575	0.0036	0.004	0.0068	0.0914	0.0092	0.0041	0.0027	0.0015	0.1385	0.0919	0.0035	0.0069	0.0061	0.0177	0.0046	0.0057	0.1905
6	rs578774	48281217	1.09	0.453749840114468	1.66	0.333131717406117	0.149665106572002	0.0750991219077738	0.1338	0.0866	0.0036	0.0023	0.0048	0.0043	0.0023	0.0119	0.1589	0.0034	0.0042	0.0061	0.0926	0.0094	0.0036	0.0029	0.0015	0.1381	0.0918	0.0035	0.0072	0.0059	0.0177	0.0045	0.0054	0.1912
6	rs546813	48282375	1.09	0.453749840114468	1.66	0.333131717406117	0.12838199431809	0.0496185149648115	0.1343	0.0869	0.003	0.0023	0.0046	0.0043	0.0023	0.0122	0.1602	0.0032	0.0044	0.0056	0.0926	0.0098	0.0032	0.003	0.0017	0.1378	0.0913	0.0033	0.0075	0.0055	0.0177	0.004	0.0055	0.1911
6	rs616178	48282957	1.09	0.453749840114468	1.66	0.333131717406117	0.125784633968236	0.0498008885775442	0.1343	0.087	0.003	0.0023	0.0046	0.0043	0.0023	0.0122	0.1602	0.0032	0.0044	0.0056	0.0926	0.0098	0.0032	0.003	0.0017	0.1378	0.0913	0.0033	0.0075	0.0055	0.0177	0.004	0.0055	0.1912
6	rs582734	48288144	1.09	0.453749840114468	1.66	0.333131717406117	0.108094508360365	0.0500445081939425	0.1342	0.0871	0.003	0.0023	0.0046	0.0041	0.0023	0.0122	0.1602	0.0032	0.0044	0.0056	0.0925	0.0098	0.0032	0.003	0.0017	0.138	0.0911	0.0033	0.0075	0.0055	0.0177	0.004	0.0055	0.1913
6	rs1889757	48289514	1.09	0.453749840114468	1.66	0.333131717406117	0.115631746115899	0.048350110809401	0.1342	0.0872	0.003	0.0023	0.0046	0.0041	0.0022	0.0122	0.1603	0.0032	0.0044	0.0056	0.0925	0.0098	0.0031	0.003	0.0017	0.1382	0.091	0.0033	0.0075	0.0055	0.0177	0.004	0.0055	0.1914
6	rs77315792	48289709	1.09	0.453749840114468	1.68	0.285465824887251	0.115519046393991	0.0482900699995543	0.1342	0.0872	0.003	0.0023	0.0046	0.0041	0.0022	0.0122	0.1603	0.0032	0.0044	0.0056	0.0925	0.0098	0.0031	0.003	0.0017	0.1382	0.091	0.0033	0.0075	0.0055	0.0177	0.004	0.0055	0.1914
6	rs117978355	48305581	1.09	0.453749840114468	1.68	0.285465824887251	0.107204604661319	0.0487713126614836	0.1343	0.0873	0.003	0.0022	0.0046	0.004	0.0022	0.0122	0.1602	0.0032	0.0043	0.0055	0.0924	0.0097	0.003	0.003	0.0017	0.1383	0.0909	0.0033	0.0075	0.0054	0.0177	0.0041	0.0055	0.1917
6	rs9349441	48317202	1.09	0.453749840114468	1.68	0.285465824887251	0.0990411286479222	0.0512087796089668	0.1344	0.0874	0.0031	0.0021	0.0046	0.0039	0.0021	0.0122	0.1602	0.0032	0.0043	0.0054	0.0922	0.0097	0.0029	0.0029	0.0016	0.1385	0.0908	0.0032	0.0075	0.0054	0.0177	0.0043	0.0055	0.1922
6	rs325338	48317398	1.09	0.453749840114468	1.68	0.285465824887251	0.0988875875819983	0.0515171046324881	0.1344	0.0874	0.0031	0.0021	0.0046	0.0039	0.0021	0.0122	0.1602	0.0032	0.0043	0.0054	0.0922	0.0097	0.0029	0.0029	0.0016	0.1385	0.0908	0.0032	0.0075	0.0054	0.0177	0.0043	0.0055	0.1922
6	rs77588041	48318490	1.09	0.453749840114468	1.68	0.285465824887251	0.096854612782779	0.0512087796089668	0.1345	0.0874	0.0031	0.0021	0.0046	0.0039	0.0021	0.0122	0.1602	0.0032	0.0043	0.0054	0.0922	0.0096	0.0029	0.0029	0.0016	0.1385	0.0908	0.0032	0.0075	0.0054	0.0177	0.0043	0.0055	0.1923
6	rs72859444	48325414	1.09	0.453749840114468	1.68	0.285465824887251	0.0909868274939778	0.051393677963029	0.1345	0.0874	0.0032	0.0021	0.0046	0.0038	0.0021	0.0122	0.1602	0.0032	0.0043	0.0054	0.0921	0.0096	0.0029	0.0029	0.0016	0.1384	0.0906	0.0032	0.0075	0.0054	0.0177	0.0044	0.0055	0.1923
6	rs35163082	48357970	1.09	0.453749840114468	1.68	0.285465824887251	0.0782079588118062	0.0666870160344164	0.1346	0.0876	0.0036	0.002	0.0046	0.0037	0.0021	0.0114	0.1601	0.0032	0.0043	0.0053	0.0921	0.0096	0.003	0.0028	0.0017	0.1382	0.0906	0.0033	0.0076	0.0054	0.0178	0.0046	0.0055	0.1926
6	rs12192471	48361770	1.09	0.453749840114468	1.68	0.285465824887251	0.0790926578362413	0.067308666105179	0.1346	0.0876	0.0036	0.002	0.0046	0.0037	0.0021	0.0114	0.1601	0.0032	0.0043	0.0053	0.0921	0.0096	0.003	0.0028	0.0017	0.1382	0.0906	0.0033	0.0076	0.0054	0.0178	0.0046	0.0055	0.1926
6	rs6941434	48372095	1.09	0.453749840114468	1.68	0.285465824887251	0.0775924751077798	0.0721541595125049	0.1346	0.0876	0.0036	0.002	0.0046	0.0037	0.0021	0.0114	0.1603	0.0032	0.0043	0.0053	0.0919	0.0096	0.003	0.0028	0.0017	0.1382	0.0907	0.0033	0.0076	0.0053	0.0178	0.0047	0.0055	0.1928
6	rs10807390	48373568	1.09	0.453749840114468	1.68	0.285465824887251	0.0726967617231868	0.0721541595125049	0.1347	0.0876	0.0036	0.002	0.0046	0.0037	0.0021	0.0114	0.1603	0.0032	0.0043	0.0053	0.092	0.0096	0.003	0.0028	0.0017	0.1382	0.0907	0.0033	0.0076	0.0053	0.0178	0.0047	0.0055	0.1926
6	rs1530832	48376486	1.09	0.453749840114468	1.68	0.285465824887251	0.0652262482702813	0.0701710063148475	0.1347	0.0876	0.0036	0.002	0.0046	0.0037	0.0021	0.0114	0.1602	0.0033	0.0043	0.0052	0.092	0.0096	0.003	0.0028	0.0018	0.1383	0.0907	0.0033	0.0076	0.0052	0.0178	0.0047	0.0055	0.1926
6	rs72859490	48378048	1.09	0.453749840114468	1.68	0.285465824887251	0.0654811765790176	0.0683500996985471	0.1347	0.0876	0.0036	0.002	0.0046	0.0037	0.0021	0.0114	0.1602	0.0033	0.0044	0.0052	0.0919	0.0096	0.003	0.0028	0.0018	0.1383	0.0906	0.0033	0.0076	0.0052	0.0178	0.0047	0.0055	0.1926
6	rs325281	48382737	1.09	0.453749840114468	1.68	0.285465824887251	0.0612921268677749	0.0644283606825479	0.1346	0.0876	0.0036	0.002	0.0046	0.0037	0.0021	0.0114	0.1602	0.0033	0.0044	0.0052	0.0919	0.0096	0.003	0.0028	0.0018	0.1382	0.0906	0.0033	0.0076	0.0052	0.0178	0.0047	0.0055	0.1926
6	rs11966079	48383311	1.09	0.453749840114468	1.68	0.285465824887251	0.0610293191003281	0.0649047369682324	0.1346	0.0876	0.0036	0.002	0.0046	0.0037	0.0021	0.0114	0.1602	0.0033	0.0044	0.0052	0.0919	0.0096	0.003	0.0028	0.0018	0.1382	0.0906	0.0033	0.0076	0.0052	0.0178	0.0047	0.0055	0.1926
6	rs72861203	48389594	1.11	0.375177619549844	1.68	0.285465824887251	0.043585417222937	0.116678387763124	0.1345	0.087	0.0042	0.002	0.0045	0.0033	0.002	0.0115	0.16	0.0032	0.0044	0.005	0.0921	0.0093	0.0034	0.0026	0.0019	0.1383	0.091	0.0031	0.0077	0.0051	0.0179	0.0055	0.0055	0.1925
6	rs67640682	48392366	1.12	0.339600448506511	1.68	0.285465824887251	0.0090982368311809	0.109608712564774	0.1348	0.0863	0.0036	0.0019	0.0043	0.0026	0.0017	0.0118	0.1605	0.0031	0.0044	0.0039	0.0933	0.0086	0.0031	0.0022	0.0022	0.1397	0.0928	0.0027	0.0078	0.0049	0.0172	0.0044	0.0058	0.1941
6	rs114739213	48399081	1.11	0.375177619549844	1.68	0.285465824887251	0.00588165651198672	0.126125596555621	0.135	0.0858	0.0032	0.0019	0.0042	0.0022	0.0016	0.0119	0.1609	0.003	0.0044	0.0033	0.0939	0.0082	0.0029	0.002	0.0023	0.1404	0.0938	0.0025	0.0079	0.0047	0.0168	0.0038	0.0058	0.195
6	rs78055098	48400589	1.11	0.375177619549844	1.68	0.285465824887251	0.00594032288677331	0.128709003578474	0.135	0.0858	0.0032	0.0019	0.0042	0.0022	0.0016	0.0119	0.1609	0.003	0.0044	0.0033	0.0939	0.0082	0.0029	0.002	0.0023	0.1404	0.0938	0.0025	0.0079	0.0047	0.0168	0.0038	0.0058	0.195
6	rs9395353	48414233	1.11	0.375177619549844	1.68	0.285465824887251	0.00604144691361111	0.130951656068962	0.1351	0.0857	0.0032	0.0019	0.0042	0.0022	0.0016	0.0119	0.1609	0.003	0.0044	0.0033	0.0939	0.0082	0.0029	0.002	0.0023	0.1405	0.0938	0.0025	0.008	0.0047	0.0168	0.0037	0.0058	0.195
6	rs9395354	48415152	1.11	0.375177619549844	1.67	0.308662716071979	0.00603443031352627	0.131582166510464	0.1351	0.0857	0.0032	0.0019	0.0042	0.0022	0.0016	0.0119	0.1609	0.003	0.0044	0.0033	0.0939	0.0081	0.0029	0.002	0.0023	0.1405	0.0938	0.0025	0.008	0.0047	0.0168	0.0037	0.0058	0.195
6	rs78175552	48416553	1.11	0.375177619549844	1.67	0.308662716071979	0.00600992192816606	0.13077171605386	0.1351	0.0857	0.0032	0.0019	0.0042	0.0022	0.0016	0.0119	0.1609	0.003	0.0044	0.0033	0.0939	0.0081	0.0029	0.002	0.0023	0.1405	0.0938	0.0025	0.008	0.0047	0.0168	0.0037	0.0058	0.195
6	rs62410697	48426110	1.11	0.375177619549844	1.67	0.308662716071979	0.00648525800250247	0.132756080473804	0.1352	0.0857	0.0032	0.0018	0.0042	0.0021	0.0015	0.0121	0.1609	0.003	0.0043	0.0032	0.0941	0.008	0.0028	0.002	0.0023	0.1408	0.0939	0.0025	0.008	0.0047	0.0168	0.0037	0.0058	0.195
6	rs62410700	48428301	1.11	0.375177619549844	1.67	0.308662716071979	0.0066235689370147	0.135479749741166	0.1351	0.0857	0.0031	0.0018	0.0042	0.0021	0.0015	0.0121	0.1609	0.003	0.0043	0.0032	0.0942	0.008	0.0028	0.0019	0.0023	0.1409	0.094	0.0025	0.008	0.0047	0.0168	0.0037	0.0057	0.1949
6	rs79543639	48451414	1.11	0.375177619549844	1.67	0.308662716071979	0.00798185932600306	0.152430765349601	0.1351	0.0857	0.0032	0.0017	0.0042	0.002	0.0015	0.0123	0.161	0.0031	0.0043	0.0031	0.0942	0.0078	0.0028	0.0019	0.0023	0.1412	0.0939	0.0025	0.008	0.0047	0.0167	0.0036	0.0057	0.195
6	rs72861232	48458707	1.11	0.375177619549844	1.67	0.308662716071979	0.0102925018064402	0.179366206051201	0.1352	0.0858	0.0032	0.0017	0.0042	0.002	0.0015	0.0124	0.1611	0.0031	0.0043	0.0031	0.0942	0.0078	0.0028	0.0019	0.0023	0.1413	0.0939	0.0025	0.008	0.0047	0.0166	0.0036	0.0057	0.195
6	rs7747165	48467300	1.11	0.375177619549844	1.67	0.308662716071979	0.0103984450347706	0.181991115950317	0.1352	0.0858	0.0032	0.0017	0.0042	0.002	0.0015	0.0124	0.1611	0.0031	0.0043	0.0031	0.0942	0.0078	0.0028	0.0019	0.0023	0.1413	0.0939	0.0025	0.008	0.0047	0.0166	0.0036	0.0057	0.195
6	rs62410715	48473356	1.11	0.375177619549844	1.67	0.308662716071979	0.010393128405962	0.182902789551251	0.1353	0.0858	0.0032	0.0017	0.0042	0.002	0.0015	0.0124	0.1611	0.0031	0.0043	0.0031	0.0942	0.0078	0.0028	0.0019	0.0023	0.1413	0.0939	0.0025	0.008	0.0047	0.0166	0.0036	0.0057	0.195
6	rs6458613	48475232	1.11	0.375177619549844	1.67	0.308662716071979	0.0104303879280012	0.183409950093433	0.1353	0.0858	0.0032	0.0017	0.0042	0.002	0.0015	0.0124	0.1611	0.0031	0.0043	0.0031	0.0942	0.0078	0.0028	0.0019	0.0023	0.1413	0.0939	0.0025	0.008	0.0047	0.0166	0.0036	0.0057	0.195
6	rs2586827	48480264	1.11	0.375177619549844	1.68	0.285465824887251	0.00883681355350604	0.18057607191165	0.1354	0.0858	0.0032	0.0018	0.0042	0.002	0.0014	0.0124	0.1611	0.0031	0.0043	0.0031	0.0941	0.0078	0.0029	0.0019	0.0023	0.1411	0.0938	0.0025	0.008	0.0047	0.0165	0.0036	0.0055	0.1952
6	rs2996262	48483788	1.11	0.375177619549844	1.69	0.263511633917478	0.00836266286457242	0.179064177769424	0.1353	0.0857	0.0032	0.0018	0.0042	0.002	0.0014	0.0124	0.161	0.0031	0.0043	0.0031	0.0941	0.0078	0.0029	0.0019	0.0023	0.1411	0.0939	0.0025	0.008	0.0047	0.0167	0.0036	0.0056	0.1952
6	rs12192431	48507289	1.11	0.375177619549844	1.68	0.285465824887251	0.0118225040909062	0.178963540689277	0.1353	0.0856	0.0032	0.0017	0.0043	0.002	0.0014	0.0124	0.1608	0.0031	0.0043	0.0031	0.0941	0.0078	0.0028	0.0019	0.0023	0.1412	0.0938	0.0025	0.008	0.0048	0.0166	0.0036	0.0055	0.1955
6	rs6908652	48507718	1.11	0.375177619549844	1.68	0.285465824887251	0.0118811791195521	0.179869976297521	0.1353	0.0856	0.0032	0.0017	0.0043	0.002	0.0014	0.0124	0.1608	0.0031	0.0043	0.0031	0.0941	0.0078	0.0028	0.0019	0.0023	0.1412	0.0938	0.0025	0.008	0.0048	0.0166	0.0036	0.0055	0.1955
6	rs78915321	48508302	1.11	0.375177619549844	1.68	0.285465824887251	0.0115611506035415	0.173558279992957	0.1353	0.0856	0.0032	0.0017	0.0043	0.002	0.0014	0.0124	0.1608	0.0031	0.0043	0.0031	0.0941	0.0078	0.0028	0.0019	0.0023	0.1412	0.0938	0.0025	0.008	0.0048	0.0166	0.0036	0.0055	0.1955
6	rs75052426	48511720	1.11	0.375177619549844	1.68	0.285465824887251	0.0116767668516848	0.17018459656638	0.1353	0.0856	0.0032	0.0017	0.0042	0.002	0.0014	0.0124	0.1607	0.0031	0.0043	0.0031	0.0942	0.0079	0.0028	0.0019	0.0023	0.1413	0.0938	0.0024	0.008	0.0048	0.0166	0.0036	0.0055	0.1955
6	rs7763735	48519156	1.11	0.375177619549844	1.68	0.285465824887251	0.0232800037324999	0.206085717253098	0.1355	0.0855	0.0032	0.0016	0.0041	0.002	0.0015	0.0123	0.1594	0.0034	0.0043	0.003	0.0943	0.0078	0.0026	0.0018	0.0026	0.1422	0.094	0.0024	0.008	0.0049	0.0164	0.0037	0.0054	0.1956
6	rs112058900	48520533	1.11	0.375177619549844	1.68	0.285465824887251	0.0320587016632849	0.217697515792572	0.1355	0.0851	0.0032	0.0016	0.0041	0.002	0.0015	0.0126	0.1587	0.0036	0.0042	0.0031	0.0949	0.0078	0.0025	0.0018	0.0027	0.1426	0.094	0.0023	0.008	0.0049	0.0156	0.0036	0.0054	0.1962
6	rs7749995	48520745	1.11	0.375177619549844	1.68	0.285465824887251	0.0354142255330506	0.231049213389563	0.1356	0.0851	0.0032	0.0016	0.0041	0.002	0.0015	0.0126	0.1586	0.0036	0.0042	0.0031	0.095	0.0078	0.0025	0.0018	0.0027	0.1426	0.094	0.0023	0.008	0.0049	0.0156	0.0036	0.0054	0.1962
6	rs516379	48537166	1.11	0.375177619549844	1.68	0.285465824887251	0.0286970947456981	0.20366263355854	0.1369	0.0847	0.0031	0.0016	0.0041	0.0019	0.0015	0.0126	0.1575	0.0037	0.0042	0.0029	0.0936	0.0076	0.0025	0.0018	0.0028	0.143	0.0939	0.0022	0.0077	0.0048	0.0163	0.0035	0.0054	0.1979
6	rs3010533	48541517	1.11	0.375177619549844	1.68	0.285465824887251	0.0291242088896627	0.201668190340781	0.1369	0.0846	0.0031	0.0016	0.0041	0.0019	0.0014	0.0126	0.1575	0.0037	0.0042	0.0029	0.0935	0.0076	0.0025	0.0018	0.0028	0.1431	0.0939	0.0022	0.0077	0.0048	0.0164	0.0035	0.0054	0.198
6	rs534433	48549772	1.11	0.375177619549844	1.68	0.285465824887251	0.0283408702115942	0.195724527824818	0.137	0.0846	0.0031	0.0016	0.0041	0.0019	0.0015	0.0126	0.1574	0.0036	0.0042	0.0029	0.0935	0.0076	0.0025	0.0018	0.0028	0.143	0.0939	0.0022	0.0077	0.0048	0.0164	0.0035	0.0054	0.198
6	rs113318912	48553592	1.11	0.375177619549844	1.69	0.263511633917478	0.0282633652115392	0.194273865754705	0.1371	0.0846	0.0031	0.0016	0.0041	0.0019	0.0014	0.0126	0.1574	0.0036	0.0041	0.0029	0.0936	0.0076	0.0025	0.0018	0.0028	0.143	0.0939	0.0022	0.0077	0.0048	0.0163	0.0035	0.0054	0.1981
6	rs80079447	48566118	1.11	0.375177619549844	1.69	0.263511633917478	0.0282744281584582	0.207247956042958	0.1373	0.0846	0.0031	0.0016	0.0041	0.0019	0.0014	0.0126	0.1569	0.0036	0.0041	0.0029	0.0934	0.0076	0.0025	0.0018	0.0029	0.1431	0.094	0.0022	0.0077	0.0048	0.0163	0.0035	0.0054	0.1984
6	rs74524606	48568965	1.11	0.375177619549844	1.69	0.263511633917478	0.0281749719144117	0.207882820614509	0.1373	0.0846	0.0031	0.0016	0.0041	0.0019	0.0014	0.0126	0.1569	0.0036	0.0041	0.0029	0.0934	0.0076	0.0025	0.0018	0.0029	0.1431	0.094	0.0022	0.0077	0.0048	0.0163	0.0035	0.0054	0.1984
6	rs10456595	48574330	1.11	0.375177619549844	1.68	0.285465824887251	0.0291581185022408	0.216194353903294	0.1373	0.0847	0.0031	0.0016	0.0041	0.0019	0.0014	0.0126	0.1567	0.0036	0.0041	0.0029	0.0934	0.0076	0.0025	0.0018	0.0029	0.1432	0.094	0.0022	0.0077	0.0048	0.0162	0.0035	0.0054	0.1985
6	rs7770193	48576923	1.11	0.375177619549844	1.68	0.285465824887251	0.0339709508759161	0.233684375168443	0.1375	0.0847	0.0031	0.0016	0.0041	0.0019	0.0014	0.0126	0.1563	0.0036	0.0041	0.0029	0.0933	0.0076	0.0025	0.0018	0.003	0.1432	0.0941	0.0022	0.0077	0.0048	0.0162	0.0034	0.0054	0.1989
6	rs3010531	48581776	1.11	0.375177619549844	1.68	0.285465824887251	0.0367132538537748	0.259302461967339	0.1376	0.0846	0.0031	0.0016	0.0041	0.0019	0.0014	0.0126	0.1557	0.0036	0.0041	0.0028	0.0934	0.0077	0.0025	0.0018	0.003	0.1432	0.0942	0.0021	0.0077	0.0047	0.0162	0.0034	0.0054	0.1992
6	rs12202400	48583280	1.11	0.375177619549844	1.68	0.285465824887251	0.0375029299325781	0.251156942551563	0.1374	0.0846	0.0031	0.0016	0.0041	0.0018	0.0014	0.0126	0.1556	0.0037	0.0041	0.0029	0.0934	0.0077	0.0025	0.0018	0.0031	0.1433	0.0942	0.0021	0.0076	0.0047	0.0162	0.0034	0.0054	0.1993
6	rs72864095	48584757	1.11	0.375177619549844	1.68	0.285465824887251	0.0335698075803392	0.246219732924627	0.1373	0.0844	0.0032	0.0016	0.0041	0.0019	0.0014	0.0126	0.1555	0.0037	0.0041	0.0029	0.0934	0.0077	0.0026	0.0018	0.0031	0.1433	0.0941	0.0022	0.0077	0.0047	0.0162	0.0033	0.0055	0.1996
6	rs77126880	48607638	1.11	0.375177619549844	1.68	0.285465824887251	0.035001262626314	0.250931850883349	0.1371	0.0844	0.0031	0.0016	0.0041	0.0018	0.0014	0.0126	0.1553	0.0037	0.0041	0.0028	0.0935	0.0077	0.0026	0.0018	0.003	0.1437	0.0943	0.0021	0.0076	0.0047	0.0161	0.0032	0.0055	0.1998
6	rs9381683	48630130	1.11	0.375177619549844	1.68	0.285465824887251	0.037854623815518	0.264549066928429	0.1371	0.0843	0.0031	0.0016	0.0041	0.0018	0.0014	0.0126	0.1552	0.0037	0.004	0.0028	0.0936	0.0077	0.0025	0.0018	0.003	0.1439	0.0945	0.0021	0.0076	0.0047	0.0161	0.0031	0.0055	0.2
6	rs243118	48641380	1.11	0.375177619549844	1.68	0.285465824887251	0.0383864287459782	0.264205897450998	0.1371	0.0843	0.0031	0.0016	0.0041	0.0018	0.0014	0.0126	0.1552	0.0037	0.004	0.0028	0.0936	0.0077	0.0025	0.0018	0.003	0.1439	0.0945	0.0021	0.0076	0.0047	0.0161	0.0031	0.0055	0.2
6	rs720530	48662743	1.11	0.375177619549844	1.68	0.285465824887251	0.0584057247652288	0.309221134621702	0.1372	0.0843	0.003	0.0018	0.004	0.0017	0.0014	0.0127	0.1543	0.0037	0.004	0.0024	0.0939	0.0075	0.0023	0.0016	0.0031	0.1448	0.0948	0.0019	0.0075	0.0047	0.0158	0.0031	0.0055	0.2007
6	rs75460619	48664787	1.11	0.375177619549844	1.68	0.285465824887251	0.056372262979079	0.293977715466915	0.1372	0.0843	0.003	0.0018	0.004	0.0017	0.0014	0.0127	0.1543	0.0037	0.004	0.0024	0.0939	0.0075	0.0023	0.0016	0.0031	0.1448	0.0948	0.0019	0.0075	0.0047	0.0158	0.0031	0.0055	0.2007
6	rs2495890	48670905	1.11	0.375177619549844	1.68	0.285465824887251	0.0675040820664571	0.316203641319812	0.1371	0.0844	0.003	0.0018	0.004	0.0016	0.0014	0.0128	0.154	0.0038	0.004	0.0024	0.0942	0.0075	0.0023	0.0016	0.0031	0.145	0.0942	0.0019	0.0075	0.0047	0.0159	0.0032	0.0055	0.2009
6	rs77761054	48693944	1.11	0.375177619549844	1.68	0.285465824887251	0.0608607651641788	0.271326131684675	0.137	0.0841	0.003	0.0018	0.004	0.0016	0.0014	0.0129	0.1537	0.004	0.0041	0.0024	0.0942	0.0075	0.0023	0.0016	0.0031	0.1451	0.0942	0.002	0.0075	0.0048	0.0159	0.0033	0.0055	0.2009
6	rs78966890	48716787	1.11	0.375177619549844	1.68	0.285465824887251	0.064000057662375	0.280483049118444	0.137	0.0841	0.003	0.0018	0.004	0.0016	0.0014	0.0129	0.1536	0.004	0.0041	0.0024	0.0942	0.0076	0.0023	0.0016	0.0031	0.1451	0.0942	0.002	0.0075	0.0048	0.0159	0.0033	0.0055	0.2009
6	rs41528149	48728020	1.11	0.375177619549844	1.68	0.285465824887251	0.0635177066384929	0.301213292345333	0.137	0.084	0.003	0.0019	0.004	0.0016	0.0014	0.0129	0.1535	0.0039	0.0041	0.0024	0.0943	0.0076	0.0023	0.0016	0.0031	0.1451	0.0941	0.002	0.0075	0.0048	0.0159	0.0034	0.0055	0.201
6	rs75384329	48732310	1.11	0.375177619549844	1.68	0.285465824887251	0.0637296452948794	0.300142419931061	0.137	0.084	0.003	0.0019	0.004	0.0016	0.0014	0.0129	0.1535	0.0039	0.0041	0.0024	0.0943	0.0076	0.0023	0.0016	0.0031	0.1451	0.0941	0.002	0.0075	0.0048	0.0159	0.0034	0.0055	0.201
6	rs80001211	48738404	1.11	0.375177619549844	1.68	0.285465824887251	0.0634792222477333	0.301808716284214	0.1369	0.084	0.003	0.0019	0.004	0.0016	0.0014	0.0129	0.1535	0.0039	0.0041	0.0024	0.0943	0.0076	0.0023	0.0016	0.0031	0.1452	0.0941	0.002	0.0075	0.0048	0.0159	0.0034	0.0055	0.2009
6	rs72869079	48740099	1.11	0.375177619549844	1.68	0.285465824887251	0.0630760626488422	0.299072695081142	0.1369	0.084	0.003	0.0019	0.004	0.0016	0.0014	0.0129	0.1535	0.0039	0.0041	0.0024	0.0943	0.0076	0.0023	0.0016	0.0031	0.1452	0.0941	0.002	0.0075	0.0048	0.0159	0.0034	0.0055	0.2009
6	rs2490147	48763314	1.11	0.375177619549844	1.68	0.285465824887251	0.0608046489855794	0.327129283155808	0.137	0.0835	0.003	0.002	0.0041	0.0015	0.0014	0.0132	0.1524	0.004	0.0041	0.0025	0.0948	0.0078	0.0023	0.0016	0.0031	0.1453	0.0939	0.0021	0.0075	0.0045	0.0159	0.0034	0.0055	0.2014
6	rs72870860	48771436	1.11	0.375177619549844	1.68	0.285465824887251	0.0540573011709006	0.295988851062191	0.137	0.0834	0.003	0.002	0.0041	0.0015	0.0014	0.0132	0.1525	0.004	0.0042	0.0025	0.095	0.0078	0.0023	0.0016	0.0031	0.1449	0.0938	0.0022	0.0075	0.0045	0.0159	0.0034	0.0055	0.2016
6	rs72872378	48803951	1.11	0.375177619549844	1.68	0.285465824887251	0.0536261440212082	0.312225154572281	0.1369	0.0832	0.003	0.002	0.0041	0.0016	0.0014	0.0133	0.1527	0.0041	0.0043	0.0025	0.0955	0.0079	0.0023	0.0016	0.0032	0.1432	0.0936	0.0022	0.0075	0.0045	0.016	0.0034	0.0056	0.2023
6	rs79287808	48804271	1.11	0.375177619549844	1.69	0.263511633917478	0.0534886615135293	0.311743930993851	0.1369	0.0832	0.003	0.002	0.0041	0.0016	0.0014	0.0133	0.1527	0.0041	0.0043	0.0025	0.0955	0.0079	0.0023	0.0016	0.0032	0.1432	0.0936	0.0022	0.0075	0.0045	0.016	0.0034	0.0056	0.2023
6	rs9395414	48839143	1.11	0.375177619549844	1.69	0.263511633917478	0.0491320166056586	0.307902109894629	0.1371	0.0826	0.003	0.0021	0.0042	0.0016	0.0014	0.0134	0.1523	0.0041	0.0044	0.0026	0.0957	0.0079	0.0023	0.0016	0.0033	0.1431	0.0934	0.0023	0.0075	0.0043	0.016	0.0034	0.0056	0.2027
6	rs742116	48850906	1.11	0.375177619549844	1.69	0.263511633917478	0.0359613627884323	0.273751096270403	0.1372	0.0815	0.0031	0.0023	0.0043	0.0017	0.0014	0.0135	0.152	0.004	0.0045	0.0028	0.096	0.0078	0.0024	0.0017	0.0034	0.1427	0.0928	0.0026	0.0075	0.0044	0.0159	0.0035	0.0056	0.2034
6	rs62413165	48851914	1.11	0.375177619549844	1.69	0.263511633917478	0.0355309788856509	0.272595519357223	0.1372	0.0815	0.0031	0.0023	0.0043	0.0017	0.0014	0.0135	0.152	0.004	0.0045	0.0028	0.096	0.0078	0.0024	0.0017	0.0034	0.1427	0.0927	0.0026	0.0075	0.0044	0.0159	0.0035	0.0056	0.2034
6	rs116273885	48858674	1.1	0.413206464175836	1.69	0.263511633917478	0.0422393924933665	0.282232227848496	0.1373	0.0815	0.0031	0.0023	0.0044	0.0017	0.0014	0.0136	0.1519	0.004	0.0045	0.0028	0.0961	0.0076	0.0023	0.0017	0.0034	0.1425	0.0927	0.0026	0.0075	0.0044	0.0159	0.0035	0.0056	0.2037
6	rs12199196	48868062	1.1	0.413206464175836	1.69	0.263511633917478	0.0453125836933188	0.281765454544118	0.1373	0.0815	0.0031	0.0023	0.0044	0.0017	0.0014	0.0136	0.1519	0.004	0.0045	0.0028	0.0961	0.0076	0.0024	0.0017	0.0035	0.1424	0.0926	0.0026	0.0075	0.0044	0.016	0.0035	0.0056	0.2036
6	rs76358717	48878582	1.1	0.413206464175836	1.7	0.24276969786222	0.0498326958453513	0.289144455305643	0.1373	0.0815	0.0031	0.0023	0.0044	0.0017	0.0015	0.0135	0.152	0.004	0.0045	0.0028	0.0964	0.0076	0.0024	0.0017	0.0035	0.1424	0.0923	0.0026	0.0075	0.0044	0.016	0.0035	0.0055	0.2035
6	rs6940542	48882257	1.1	0.413206464175836	1.69	0.263511633917478	0.057843099266048	0.301927843427044	0.1373	0.0816	0.0031	0.0023	0.0043	0.0017	0.0015	0.0135	0.1519	0.004	0.0045	0.0028	0.0967	0.0076	0.0023	0.0017	0.0035	0.1418	0.0926	0.0026	0.0075	0.0045	0.016	0.0035	0.0055	0.2037
6	rs76750650	48883018	1.1	0.413206464175836	1.69	0.263511633917478	0.0577707657989675	0.301451419550361	0.1373	0.0816	0.0031	0.0023	0.0043	0.0017	0.0015	0.0135	0.1519	0.004	0.0045	0.0028	0.0967	0.0076	0.0023	0.0017	0.0035	0.1418	0.0926	0.0026	0.0075	0.0045	0.016	0.0035	0.0055	0.2037
6	rs75150436	48895250	1.1	0.413206464175836	1.69	0.263511633917478	0.0505896851408827	0.279784311626839	0.1373	0.0816	0.0031	0.0023	0.0043	0.0017	0.0015	0.0135	0.1519	0.004	0.0045	0.0028	0.0967	0.0076	0.0023	0.0017	0.0035	0.1418	0.0925	0.0026	0.0075	0.0045	0.016	0.0035	0.0055	0.2037
6	rs114828244	48911180	1.1	0.413206464175836	1.69	0.263511633917478	0.0602825473039444	0.275834932290775	0.1374	0.0817	0.0031	0.0025	0.0042	0.0017	0.0015	0.0135	0.152	0.004	0.0044	0.0026	0.0968	0.0075	0.0023	0.0017	0.0036	0.1417	0.0922	0.0026	0.0075	0.0045	0.0159	0.0035	0.0055	0.2038
6	rs2205869	48914124	1.1	0.413206464175836	1.69	0.263511633917478	0.0609169155715414	0.27908610919341	0.1374	0.0817	0.0031	0.0025	0.0042	0.0018	0.0015	0.0135	0.152	0.004	0.0044	0.0026	0.0968	0.0075	0.0023	0.0017	0.0036	0.1417	0.0922	0.0026	0.0075	0.0045	0.0159	0.0035	0.0055	0.2038
6	rs9349462	48927198	1.1	0.413206464175836	1.66	0.333131717406117	0.0674039794020038	0.289967923990191	0.1373	0.0817	0.0031	0.0025	0.0043	0.0017	0.0015	0.0135	0.1518	0.004	0.0044	0.0027	0.0969	0.0075	0.0024	0.0018	0.0035	0.1416	0.092	0.0027	0.0075	0.0046	0.0159	0.0036	0.0055	0.204
6	rs16878485	48930623	1.1	0.413206464175836	1.66	0.333131717406117	0.0606738443083157	0.262378009830485	0.1372	0.0817	0.0031	0.0025	0.0043	0.0018	0.0015	0.0135	0.1517	0.004	0.0044	0.0027	0.0969	0.0075	0.0024	0.0018	0.0035	0.1417	0.0919	0.0027	0.0075	0.0046	0.0159	0.0036	0.0055	0.2039
6	rs77058604	48941211	1.11	0.375177619549844	1.66	0.333131717406117	0.0528899513704465	0.254993235137525	0.1369	0.0817	0.0032	0.0025	0.0043	0.0019	0.0015	0.0136	0.1512	0.0041	0.0045	0.0028	0.097	0.0075	0.0026	0.0019	0.0036	0.1417	0.0918	0.0027	0.0075	0.0046	0.0159	0.0036	0.0055	0.2038
6	rs35062860	48950315	1.11	0.375177619549844	1.66	0.333131717406117	0.0528218147292951	0.26592313197006	0.1363	0.0817	0.0032	0.0026	0.0043	0.002	0.0016	0.0137	0.1507	0.0041	0.0046	0.003	0.0971	0.0076	0.0029	0.0019	0.0036	0.1417	0.0915	0.0027	0.0075	0.0047	0.0159	0.0038	0.0055	0.2037
6	rs72863662	48953700	1.11	0.375177619549844	1.66	0.333131717406117	0.0520593305158877	0.261465553772957	0.1363	0.0817	0.0032	0.0026	0.0043	0.002	0.0016	0.0137	0.1507	0.0041	0.0046	0.003	0.0971	0.0076	0.0029	0.0019	0.0036	0.1417	0.0915	0.0027	0.0075	0.0047	0.0159	0.0038	0.0055	0.2037
6	rs72863693	48970432	1.11	0.375177619549844	1.66	0.333131717406117	0.0512708858442064	0.258620551062643	0.1361	0.0817	0.0033	0.0026	0.0043	0.002	0.0016	0.0137	0.1505	0.0042	0.0047	0.0031	0.0971	0.0076	0.003	0.002	0.0036	0.1418	0.0914	0.0027	0.0075	0.0047	0.0159	0.0038	0.0055	0.2036
6	rs78015931	48971282	1.11	0.375177619549844	1.66	0.333131717406117	0.051137487048655	0.256918241675486	0.1361	0.0817	0.0033	0.0026	0.0043	0.002	0.0016	0.0137	0.1505	0.0042	0.0047	0.0031	0.0971	0.0076	0.003	0.002	0.0036	0.1418	0.0914	0.0027	0.0075	0.0047	0.0159	0.0038	0.0055	0.2036
6	rs79130476	48979382	1.11	0.375177619549844	1.66	0.333131717406117	0.052261932464049	0.258847792122691	0.1361	0.0817	0.0033	0.0026	0.0043	0.002	0.0016	0.0137	0.1505	0.0042	0.0047	0.0031	0.097	0.0076	0.003	0.002	0.0036	0.1418	0.0913	0.0027	0.0075	0.0047	0.0159	0.0038	0.0055	0.2035
6	rs72865006	48981289	1.11	0.375177619549844	1.65	0.358901199458623	0.0508547902242742	0.235446497019271	0.136	0.0816	0.0035	0.0026	0.0044	0.002	0.0016	0.0138	0.1503	0.0042	0.0047	0.0031	0.097	0.0076	0.003	0.002	0.0036	0.1419	0.0914	0.0027	0.0075	0.0048	0.0159	0.0038	0.0055	0.2033
6	rs9369842	48994615	1.1	0.413206464175836	1.65	0.358901199458623	0.0563011589801276	0.247227084769851	0.1357	0.0817	0.0036	0.0026	0.0044	0.0022	0.0016	0.0141	0.1495	0.0043	0.0049	0.0033	0.0972	0.0075	0.0031	0.0021	0.0036	0.142	0.0916	0.0028	0.0075	0.0048	0.0158	0.0038	0.0056	0.2025
6	rs4410717	48997408	1.1	0.413206464175836	1.65	0.358901199458623	0.0574100002680577	0.245437141713546	0.1357	0.0817	0.0036	0.0026	0.0044	0.0022	0.0016	0.0141	0.1494	0.0043	0.0049	0.0033	0.0972	0.0075	0.0031	0.0021	0.0036	0.1421	0.0916	0.0028	0.0075	0.0048	0.0158	0.0038	0.0056	0.2025
6	rs4431433	49014825	1.1	0.413206464175836	1.65	0.358901199458623	0.0651088091033886	0.254654001453538	0.1358	0.0818	0.0036	0.0026	0.0044	0.0022	0.0016	0.0141	0.1495	0.0043	0.0049	0.0032	0.0972	0.0074	0.0031	0.0022	0.0036	0.1421	0.0917	0.0028	0.0075	0.0047	0.0158	0.0038	0.0056	0.2025
6	rs6458650	49016746	1.1	0.413206464175836	1.66	0.333131717406117	0.0650110492436209	0.254314910087115	0.1358	0.0818	0.0036	0.0026	0.0044	0.0022	0.0016	0.0141	0.1495	0.0043	0.0049	0.0032	0.0972	0.0074	0.0031	0.0022	0.0036	0.1421	0.0917	0.0028	0.0075	0.0047	0.0158	0.0038	0.0056	0.2025
6	rs28502322	49022622	1.1	0.413206464175836	1.66	0.333131717406117	0.0642518295877387	0.254314910087115	0.1357	0.0818	0.0036	0.0026	0.0044	0.0022	0.0016	0.0141	0.1493	0.0043	0.0049	0.0032	0.0971	0.0075	0.0032	0.0022	0.0036	0.1421	0.0917	0.0028	0.0075	0.0048	0.0159	0.0038	0.0056	0.2025
6	rs74433578	49024150	1.1	0.413206464175836	1.66	0.333131717406117	0.0638068291170235	0.25284716171274	0.1357	0.0818	0.0036	0.0026	0.0044	0.0022	0.0016	0.0141	0.1492	0.0043	0.0049	0.0032	0.0971	0.0075	0.0032	0.0022	0.0036	0.1421	0.0917	0.0028	0.0075	0.0048	0.0159	0.0038	0.0057	0.2025
6	rs114338743	49037655	1.1	0.413206464175836	1.66	0.333131717406117	0.0639420487407991	0.248123604624447	0.1357	0.0818	0.0036	0.0026	0.0044	0.0022	0.0016	0.0141	0.1493	0.0043	0.0049	0.0032	0.0972	0.0075	0.0032	0.0022	0.0036	0.1421	0.0917	0.0028	0.0075	0.0048	0.0157	0.0038	0.0057	0.2025
6	rs13212615	49052951	1.11	0.375177619549844	1.66	0.333131717406117	0.0465051668815954	0.19025204923699	0.1352	0.0818	0.0037	0.0027	0.0045	0.0023	0.0017	0.0142	0.1489	0.0043	0.0049	0.0031	0.0977	0.0075	0.0033	0.0023	0.0036	0.1418	0.0918	0.0029	0.0074	0.0048	0.0154	0.0038	0.0057	0.2026
6	rs115292223	49060529	1.11	0.375177619549844	1.66	0.333131717406117	0.0442466247713101	0.179366206051201	0.135	0.0817	0.0037	0.0027	0.0045	0.0024	0.0017	0.0142	0.1487	0.0043	0.005	0.003	0.0979	0.0075	0.0034	0.0023	0.0036	0.1417	0.0918	0.0029	0.0074	0.0048	0.0154	0.0038	0.0057	0.2026
6	rs75263525	49062282	1.11	0.375177619549844	1.66	0.333131717406117	0.0429161926791778	0.17196779159252	0.135	0.0818	0.0037	0.0027	0.0045	0.0024	0.0017	0.0142	0.1487	0.0043	0.005	0.003	0.0977	0.0075	0.0034	0.0023	0.0036	0.1417	0.0918	0.0029	0.0074	0.0048	0.0154	0.0038	0.0057	0.2026
6	rs12212993	49081548	1.11	0.375177619549844	1.66	0.333131717406117	0.0436153248585286	0.177657036884668	0.135	0.0818	0.0037	0.0027	0.0046	0.0024	0.0017	0.0143	0.1486	0.0043	0.0049	0.003	0.0979	0.0075	0.0034	0.0023	0.0036	0.1417	0.0919	0.0029	0.0073	0.0048	0.0154	0.0038	0.0057	0.2026
6	rs116141022	49083723	1.11	0.375177619549844	1.65	0.358901199458623	0.0420202861781895	0.175653502228685	0.135	0.0818	0.0037	0.0027	0.0046	0.0024	0.0017	0.0143	0.1486	0.0043	0.0049	0.003	0.0979	0.0074	0.0034	0.0023	0.0036	0.1417	0.0919	0.0029	0.0073	0.0048	0.0154	0.0038	0.0057	0.2026
6	rs78749309	49087560	1.11	0.375177619549844	1.65	0.358901199458623	0.0414687040596865	0.178360128274988	0.135	0.0818	0.0037	0.0027	0.0046	0.0024	0.0017	0.0143	0.1486	0.0043	0.0049	0.003	0.0979	0.0074	0.0034	0.0023	0.0036	0.1417	0.0919	0.003	0.0073	0.0048	0.0154	0.0038	0.0057	0.2026
6	rs16878779	49107758	1.11	0.375177619549844	1.65	0.358901199458623	0.0393399085426238	0.174455164014898	0.1349	0.0818	0.0037	0.0027	0.0046	0.0024	0.0018	0.0143	0.1486	0.0042	0.0048	0.003	0.0981	0.0074	0.0034	0.0024	0.0037	0.1416	0.0919	0.003	0.0073	0.0048	0.0153	0.0039	0.0057	0.2026
6	rs2496369	49123883	1.11	0.375177619549844	1.65	0.358901199458623	0.0453279370188832	0.197074828949194	0.1348	0.0818	0.0037	0.0028	0.0046	0.0025	0.0018	0.0143	0.1485	0.0042	0.0048	0.003	0.0981	0.0074	0.0035	0.0024	0.0037	0.1415	0.0919	0.003	0.0073	0.0048	0.0153	0.0039	0.0057	0.2026
6	rs12208362	49149098	1.11	0.375177619549844	1.64	0.38599849551783	0.0358959216491435	0.178460648163086	0.1346	0.0816	0.0037	0.0028	0.0046	0.0025	0.0018	0.0144	0.1484	0.0043	0.0048	0.003	0.0981	0.0074	0.0035	0.0024	0.0037	0.1414	0.0921	0.003	0.0073	0.0049	0.0153	0.0039	0.0058	0.2025
6	rs56104201	49155199	1.11	0.375177619549844	1.63	0.414449909043039	0.0369395948386889	0.180071620677622	0.1346	0.0816	0.0037	0.0028	0.0046	0.0025	0.0018	0.0144	0.1483	0.0043	0.0048	0.003	0.0981	0.0074	0.0036	0.0024	0.0037	0.1414	0.0921	0.003	0.0073	0.0049	0.0153	0.0039	0.0058	0.2025
6	rs116256081	49158048	1.11	0.375177619549844	1.63	0.414449909043039	0.0449604330881055	0.193549903792206	0.1343	0.0814	0.0037	0.0028	0.0048	0.0025	0.0019	0.0145	0.148	0.0044	0.0049	0.0031	0.0981	0.0073	0.0035	0.0025	0.0038	0.1413	0.0924	0.0031	0.0073	0.0048	0.0153	0.0039	0.0059	0.2024
6	rs79923463	49161161	1.1	0.413206464175836	1.63	0.414449909043039	0.0443221921113195	0.188815300640284	0.1339	0.0811	0.0036	0.0029	0.005	0.0026	0.0019	0.0147	0.1476	0.0046	0.0051	0.0031	0.0981	0.0073	0.0035	0.0026	0.0039	0.141	0.0927	0.0032	0.0072	0.0047	0.0154	0.0039	0.006	0.2023
6	rs2496360	49180527	1.1	0.413206464175836	1.63	0.414449909043039	0.0583693171493588	0.198845319840853	0.1331	0.0808	0.0035	0.003	0.0051	0.0026	0.0021	0.0149	0.1473	0.0048	0.0052	0.0032	0.0983	0.007	0.0033	0.0027	0.004	0.1407	0.0935	0.0032	0.0071	0.0045	0.0155	0.0039	0.006	0.2022
6	rs62411887	49220261	1.1	0.413206464175836	1.62	0.444280725791627	0.0481654869047464	0.145732010383225	0.1328	0.0811	0.0034	0.0029	0.0052	0.0026	0.002	0.0148	0.1472	0.0049	0.0053	0.0031	0.0987	0.007	0.0032	0.0025	0.004	0.1415	0.0939	0.0034	0.0071	0.0045	0.0155	0.0039	0.006	0.2013
6	rs55755140	49226187	1.1	0.413206464175836	1.62	0.444280725791627	0.0702025766048991	0.195309681052254	0.1328	0.0812	0.0034	0.0029	0.0052	0.0026	0.002	0.0148	0.1471	0.0049	0.0053	0.0031	0.0988	0.007	0.0031	0.0025	0.004	0.1417	0.094	0.0034	0.0071	0.0044	0.0155	0.0038	0.0061	0.2011
6	rs79685129	49228091	1.1	0.413206464175836	1.62	0.444280725791627	0.0701409463693435	0.195932062599051	0.1328	0.0812	0.0034	0.0029	0.0052	0.0026	0.002	0.0148	0.1472	0.0049	0.0053	0.0031	0.0988	0.007	0.0031	0.0025	0.004	0.1417	0.094	0.0034	0.0071	0.0044	0.0155	0.0038	0.0061	0.2011
6	rs1748804	49231625	1.1	0.413206464175836	1.63	0.414449909043039	0.0670444140222232	0.194273865754705	0.1328	0.0812	0.0034	0.0029	0.0052	0.0026	0.002	0.0148	0.1471	0.0049	0.0053	0.0031	0.0987	0.007	0.0031	0.0025	0.004	0.1417	0.094	0.0034	0.0071	0.0044	0.0155	0.004	0.0061	0.201
6	rs114524020	49232394	1.09	0.453749840114468	1.63	0.414449909043039	0.0632486382279661	0.191280562706626	0.1328	0.0813	0.0034	0.0029	0.0052	0.0026	0.002	0.0149	0.1471	0.0049	0.0053	0.0032	0.0987	0.007	0.0032	0.0025	0.004	0.1418	0.0941	0.0034	0.0071	0.0044	0.0155	0.004	0.0061	0.2005
6	rs10046220	49232616	1.09	0.453749840114468	1.63	0.414449909043039	0.0629803214871687	0.190868931332259	0.1329	0.0813	0.0034	0.0029	0.0052	0.0026	0.002	0.0149	0.1471	0.0049	0.0053	0.0033	0.0987	0.007	0.0032	0.0025	0.004	0.1418	0.0941	0.0034	0.0071	0.0044	0.0155	0.004	0.0061	0.2004
6	rs78340627	49233647	1.09	0.453749840114468	1.63	0.414449909043039	0.0622178379789101	0.189020323484929	0.1329	0.0813	0.0034	0.0029	0.0052	0.0026	0.002	0.0149	0.1471	0.0049	0.0053	0.0033	0.0987	0.007	0.0032	0.0025	0.004	0.1418	0.0941	0.0034	0.0071	0.0044	0.0155	0.004	0.0061	0.2004
6	rs72868488	49236052	1.09	0.453749840114468	1.62	0.444280725791627	0.0617632838421111	0.188098317716734	0.1329	0.0813	0.0034	0.0029	0.0053	0.0026	0.002	0.0149	0.1471	0.0049	0.0053	0.0033	0.0987	0.007	0.0032	0.0025	0.004	0.1417	0.0941	0.0034	0.0071	0.0044	0.0155	0.004	0.0061	0.2003
6	rs75582635	49254310	1.1	0.413206464175836	1.62	0.444280725791627	0.0516054060659365	0.174355430990166	0.1327	0.0812	0.0034	0.0028	0.0053	0.0025	0.002	0.0148	0.1475	0.005	0.0053	0.0032	0.0991	0.007	0.0032	0.0024	0.0039	0.1417	0.094	0.0035	0.0071	0.0044	0.0155	0.004	0.0061	0.2002
6	rs74391595	49269085	1.1	0.413206464175836	1.62	0.444280725791627	0.0526857180760252	0.153764363523109	0.1324	0.0808	0.0033	0.0027	0.0053	0.0024	0.0018	0.0145	0.1484	0.0051	0.0053	0.003	0.1	0.0071	0.0032	0.0023	0.0039	0.1415	0.0939	0.0038	0.007	0.0044	0.0154	0.0039	0.0062	0.1999
6	rs540785	49288384	1.1	0.413206464175836	1.62	0.444280725791627	0.061990285978119	0.165363373537302	0.1323	0.0808	0.0033	0.0027	0.0053	0.0024	0.0018	0.0144	0.1487	0.0051	0.0053	0.0029	0.1003	0.0072	0.0032	0.0022	0.0039	0.1415	0.0939	0.0038	0.007	0.0044	0.0155	0.0039	0.0063	0.1999
6	rs77093484	49288934	1.1	0.413206464175836	1.62	0.444280725791627	0.0601710556747448	0.161075760449301	0.1323	0.0808	0.0033	0.0027	0.0053	0.0024	0.0018	0.0144	0.1487	0.0051	0.0053	0.0029	0.1003	0.0072	0.0032	0.0022	0.0039	0.1415	0.0939	0.0038	0.007	0.0044	0.0156	0.0039	0.0063	0.1998
6	rs76648498	49289629	1.1	0.413206464175836	1.62	0.444280725791627	0.05708659506742	0.159913326398094	0.1323	0.0807	0.0033	0.0027	0.0053	0.0024	0.0018	0.0144	0.1487	0.0051	0.0053	0.0029	0.1003	0.0071	0.0032	0.0022	0.0039	0.1415	0.0938	0.0038	0.007	0.0044	0.0156	0.0039	0.0064	0.1997
6	rs75739136	49292459	1.1	0.413206464175836	1.62	0.444280725791627	0.0580060695551763	0.15894691087472	0.1323	0.0807	0.0033	0.0027	0.0053	0.0024	0.0018	0.0144	0.1487	0.0051	0.0053	0.0029	0.1003	0.0071	0.0032	0.0022	0.0039	0.1415	0.0939	0.0038	0.007	0.0044	0.0155	0.0038	0.0064	0.1997
6	rs9463470	49298973	1.1	0.413206464175836	1.61	0.475515229965307	0.0509378269097435	0.154432718292155	0.1321	0.0808	0.0034	0.0027	0.0053	0.0024	0.0018	0.0143	0.1486	0.0051	0.0053	0.0029	0.1002	0.0071	0.0032	0.0022	0.0039	0.1415	0.0939	0.0038	0.007	0.0045	0.0157	0.0039	0.0064	0.1997
6	rs78468968	49299267	1.1	0.413206464175836	1.62	0.444280725791627	0.0525159282475369	0.156443977835024	0.1321	0.0808	0.0034	0.0027	0.0054	0.0024	0.0018	0.0143	0.1485	0.0051	0.0055	0.0029	0.1002	0.0071	0.0033	0.0022	0.0039	0.1414	0.0939	0.0038	0.0069	0.0044	0.0158	0.0039	0.0064	0.1996
6	rs471627	49307738	1.1	0.413206464175836	1.62	0.444280725791627	0.0490671772418251	0.153382911667187	0.132	0.081	0.0034	0.0027	0.0053	0.0024	0.0018	0.0144	0.1483	0.0051	0.0055	0.0029	0.1002	0.0071	0.0033	0.0022	0.004	0.1414	0.0939	0.0038	0.0069	0.0044	0.0159	0.0039	0.0064	0.1996
6	rs485772	49310006	1.1	0.413206464175836	1.63	0.414449909043039	0.0492293840813924	0.154432718292155	0.132	0.081	0.0034	0.0027	0.0053	0.0024	0.0018	0.0144	0.1483	0.0051	0.0055	0.0029	0.1002	0.0071	0.0033	0.0022	0.004	0.1414	0.0939	0.0038	0.0069	0.0044	0.0159	0.0039	0.0064	0.1996
6	rs79147733	49317852	1.1	0.413206464175836	1.62	0.444280725791627	0.0534371664890403	0.134933388472316	0.1317	0.0812	0.0034	0.0027	0.0053	0.0024	0.0018	0.0143	0.1481	0.0051	0.0055	0.0029	0.1002	0.007	0.0033	0.0022	0.004	0.1414	0.0937	0.0039	0.0069	0.0044	0.0165	0.0039	0.0063	0.1997
6	rs910161	49326538	1.1	0.413206464175836	1.63	0.414449909043039	0.0535230099863504	0.135479749741166	0.1317	0.0812	0.0034	0.0027	0.0053	0.0024	0.0018	0.0143	0.1481	0.0051	0.0055	0.0029	0.1002	0.007	0.0033	0.0022	0.004	0.1414	0.0937	0.0039	0.0069	0.0044	0.0165	0.0039	0.0063	0.1997
6	rs79211037	49354361	1.11	0.375177619549844	1.63	0.414449909043039	0.10427114167209	0.0845243513721715	0.1304	0.0816	0.0036	0.0026	0.0053	0.0023	0.0018	0.0141	0.1472	0.0055	0.0055	0.0028	0.1002	0.0068	0.0035	0.0021	0.0043	0.1416	0.093	0.004	0.0066	0.0045	0.0187	0.0038	0.0063	0.1995
6	rs114405501	49361145	1.11	0.375177619549844	1.63	0.414449909043039	0.119187652287031	0.0884351260480472	0.1303	0.0817	0.0036	0.0026	0.0053	0.0023	0.0018	0.0141	0.1472	0.0055	0.0055	0.0028	0.1002	0.0068	0.0035	0.0021	0.0043	0.1417	0.093	0.004	0.0066	0.0045	0.0188	0.0038	0.0063	0.1995
6	rs114396202	49366060	1.11	0.375177619549844	1.63	0.414449909043039	0.121120814793929	0.0883577645998958	0.1303	0.0817	0.0036	0.0026	0.0053	0.0023	0.0018	0.0141	0.1472	0.0055	0.0055	0.0028	0.1002	0.0068	0.0035	0.0021	0.0043	0.1417	0.093	0.004	0.0066	0.0045	0.0188	0.0038	0.0063	0.1995
6	rs1924998	49366428	1.11	0.375177619549844	1.63	0.414449909043039	0.121701562694319	0.0902998883975837	0.1303	0.0817	0.0036	0.0026	0.0053	0.0023	0.0018	0.0141	0.1472	0.0055	0.0055	0.0028	0.1002	0.0068	0.0035	0.0021	0.0043	0.1417	0.093	0.004	0.0066	0.0045	0.0188	0.0038	0.0063	0.1995
6	rs62411928	49382724	1.11	0.375177619549844	1.63	0.414449909043039	0.182561505336437	0.0732976358894361	0.1297	0.0821	0.0037	0.0025	0.0052	0.0023	0.0018	0.0141	0.1474	0.0055	0.0051	0.0028	0.1005	0.0067	0.0035	0.0022	0.0045	0.1418	0.0927	0.0041	0.0065	0.0045	0.0192	0.0035	0.0063	0.1998
6	rs72869243	49385476	1.11	0.375177619549844	1.64	0.38599849551783	0.182857551498217	0.0742321627303153	0.1297	0.0821	0.0037	0.0025	0.0052	0.0023	0.0018	0.0141	0.1474	0.0055	0.0051	0.0028	0.1005	0.0067	0.0035	0.0022	0.0045	0.1418	0.0927	0.0041	0.0065	0.0045	0.0192	0.0035	0.0063	0.1998
6	rs74853165	49385654	1.11	0.375177619549844	1.64	0.38599849551783	0.182931606206895	0.0742321627303153	0.1297	0.0821	0.0037	0.0025	0.0052	0.0023	0.0018	0.0141	0.1474	0.0055	0.0051	0.0028	0.1005	0.0067	0.0035	0.0022	0.0045	0.1418	0.0927	0.0041	0.0065	0.0045	0.0192	0.0035	0.0063	0.1998
6	rs9463480	49400795	1.11	0.375177619549844	1.65	0.358901199458623	0.212039787419112	0.0951087221176865	0.1297	0.0821	0.0037	0.0025	0.0052	0.0023	0.0018	0.0141	0.1474	0.0055	0.0051	0.0028	0.1005	0.0067	0.0035	0.0022	0.0045	0.1418	0.0927	0.0041	0.0065	0.0045	0.0192	0.0035	0.0063	0.1998
6	rs79666796	49401499	1.11	0.375177619549844	1.65	0.358901199458623	0.212120355141225	0.0950290950788296	0.1297	0.0821	0.0037	0.0025	0.0052	0.0023	0.0018	0.0141	0.1474	0.0055	0.0051	0.0028	0.1005	0.0067	0.0035	0.0022	0.0045	0.1418	0.0927	0.0041	0.0065	0.0045	0.0192	0.0035	0.0063	0.1998
6	rs8589	49403282	1.11	0.375177619549844	1.65	0.358901199458623	0.219647324218262	0.094551885122987	0.1297	0.0821	0.0037	0.0025	0.0052	0.0023	0.0018	0.0141	0.1474	0.0055	0.0051	0.0028	0.1006	0.0067	0.0035	0.0023	0.0045	0.1418	0.0927	0.0041	0.0065	0.0045	0.0192	0.0035	0.0063	0.1997
6	Affx-28729424	49412433	1.11	0.375177619549844	1.65	0.358901199458623	0.220346378638669	0.0950290950788296	0.1297	0.0821	0.0037	0.0025	0.0052	0.0023	0.0018	0.0141	0.1473	0.0055	0.0051	0.0028	0.1006	0.0067	0.0035	0.0023	0.0045	0.1418	0.0927	0.0041	0.0065	0.0045	0.0192	0.0035	0.0063	0.1997
6	rs2229385	49415448	1.11	0.375177619549844	1.65	0.358901199458623	0.215154076737685	0.0839173532368919	0.1297	0.0821	0.0037	0.0025	0.0052	0.0023	0.0018	0.0141	0.1472	0.0055	0.0051	0.0028	0.1007	0.0067	0.0035	0.0022	0.0046	0.1419	0.0927	0.0041	0.0065	0.0045	0.0192	0.0034	0.0063	0.1997
6	rs75982747	49427532	1.11	0.375177619549844	1.65	0.358901199458623	0.231361662447475	0.0718694516388229	0.1291	0.0821	0.0037	0.0025	0.0052	0.0022	0.0017	0.014	0.1472	0.0055	0.0051	0.0029	0.1007	0.0066	0.0035	0.0023	0.0047	0.1418	0.0926	0.0042	0.0065	0.0045	0.0195	0.0035	0.0062	0.1999
6	rs4267943	49439805	1.11	0.375177619549844	1.67	0.308662716071979	0.248093129929291	0.0766992598697295	0.129	0.0821	0.0037	0.0025	0.0052	0.0022	0.0017	0.014	0.1472	0.0055	0.0051	0.003	0.1007	0.0066	0.0035	0.0023	0.0047	0.1418	0.0926	0.0042	0.0065	0.0045	0.0195	0.0035	0.0062	0.1999
6	rs2501968	49459978	1.11	0.375177619549844	1.66	0.333131717406117	0.237753588234785	0.067308666105179	0.1288	0.0822	0.0037	0.0024	0.0052	0.0022	0.0017	0.0139	0.1474	0.0055	0.0051	0.0029	0.1008	0.0066	0.0034	0.0023	0.0047	0.1418	0.0926	0.0042	0.0065	0.0044	0.0196	0.0035	0.0062	0.2001
6	rs1471539	49460152	1.11	0.375177619549844	1.66	0.333131717406117	0.235868628474484	0.0664803359567681	0.1287	0.0823	0.0037	0.0023	0.0052	0.0022	0.0018	0.0139	0.1475	0.0055	0.0051	0.003	0.1007	0.0067	0.0034	0.0023	0.0046	0.1419	0.0927	0.0042	0.0066	0.0044	0.0197	0.0035	0.0057	0.2001
6	rs114708160	49461512	1.11	0.375177619549844	1.66	0.333131717406117	0.229715565525273	0.0545177874489787	0.1287	0.0823	0.0037	0.0022	0.0052	0.0022	0.0018	0.0139	0.1478	0.0055	0.005	0.003	0.1006	0.0067	0.0034	0.0023	0.0046	0.142	0.0926	0.0042	0.0066	0.0044	0.0197	0.0035	0.0057	0.2001
6	rs13220023	49475331	1.11	0.375177619549844	1.66	0.333131717406117	0.264465237501804	0.0503497626965575	0.1282	0.0825	0.0038	0.0021	0.0051	0.0021	0.0018	0.0137	0.1478	0.0055	0.0047	0.0031	0.101	0.0065	0.0032	0.0024	0.0045	0.1428	0.0918	0.0043	0.0066	0.0043	0.0202	0.0035	0.0056	0.2004
6	rs13193063	49479750	1.11	0.375177619549844	1.66	0.333131717406117	0.276348471263787	0.0547711565714703	0.1281	0.0825	0.0038	0.0021	0.0051	0.0021	0.0017	0.0136	0.1478	0.0055	0.0047	0.0031	0.1011	0.0065	0.0032	0.0025	0.0045	0.143	0.0917	0.0043	0.0066	0.0043	0.0203	0.0035	0.0056	0.2005
6	rs9367358	49485266	1.11	0.375177619549844	1.66	0.333131717406117	0.346864258554247	0.0669630070671955	0.1279	0.0825	0.0039	0.0021	0.0051	0.0021	0.0018	0.0135	0.1477	0.0055	0.0047	0.0031	0.1014	0.0065	0.0032	0.0025	0.0046	0.1431	0.0915	0.0043	0.0067	0.0043	0.0204	0.0035	0.0054	0.2008
6	rs9473582	49488908	1.11	0.375177619549844	1.66	0.333131717406117	0.354420103309465	0.0722254091778441	0.1278	0.0823	0.0039	0.0021	0.0051	0.0021	0.0019	0.0135	0.1477	0.0055	0.0047	0.0031	0.1014	0.0065	0.0032	0.0026	0.0046	0.1431	0.0915	0.0043	0.0067	0.0043	0.0204	0.0035	0.0053	0.2008
6	rs9369905	49489397	1.11	0.375177619549844	1.66	0.333131717406117	0.337991248970774	0.0594177684161	0.1278	0.0823	0.0039	0.0021	0.0051	0.0021	0.0019	0.0135	0.1476	0.0055	0.0047	0.0031	0.1014	0.0065	0.0032	0.0026	0.0046	0.1431	0.0914	0.0043	0.0067	0.0043	0.0204	0.0035	0.0053	0.2008
6	rs9367359	49494241	1.11	0.375177619549844	1.66	0.333131717406117	0.392498917097056	0.063142798584871	0.1276	0.0824	0.0038	0.0022	0.005	0.0021	0.002	0.0136	0.147	0.0055	0.0048	0.0033	0.1017	0.0064	0.0032	0.0026	0.0047	0.1431	0.0908	0.0044	0.0066	0.0043	0.0207	0.0036	0.0052	0.2011
6	rs13199703	49495356	1.11	0.375177619549844	1.66	0.333131717406117	0.353305245210214	0.0610024421931674	0.1273	0.0822	0.0038	0.0023	0.0051	0.0022	0.0022	0.0134	0.1467	0.0054	0.005	0.0035	0.1017	0.0065	0.0032	0.0028	0.0049	0.1421	0.0907	0.0045	0.0067	0.0043	0.021	0.0036	0.0054	0.2011
6	rs114642512	49512402	1.11	0.375177619549844	1.66	0.333131717406117	0.382103355638844	0.0484101843611724	0.1271	0.0822	0.0038	0.0024	0.0055	0.0024	0.0026	0.0128	0.146	0.0053	0.0053	0.004	0.1015	0.0067	0.0032	0.0031	0.0052	0.141	0.0903	0.0048	0.0068	0.0043	0.0218	0.0035	0.0057	0.2004
6	rs13196352	49513767	1.11	0.375177619549844	1.66	0.333131717406117	0.393002796581552	0.049375805486924	0.1271	0.0822	0.0038	0.0024	0.0055	0.0024	0.0026	0.0128	0.146	0.0053	0.0053	0.004	0.1015	0.0067	0.0032	0.0031	0.0052	0.141	0.0903	0.0048	0.0068	0.0043	0.0218	0.0035	0.0057	0.2004
6	rs55864988	49514394	1.11	0.375177619549844	1.69	0.263511633917478	0.402978618360433	0.053760725549269	0.1271	0.0822	0.0038	0.0024	0.0055	0.0024	0.0026	0.0129	0.146	0.0053	0.0053	0.004	0.1014	0.0067	0.0032	0.0031	0.0052	0.1409	0.0903	0.0047	0.0068	0.0042	0.0219	0.0035	0.0057	0.2005
6	rs4144152	49516146	1.11	0.375177619549844	1.7	0.24276969786222	0.422318759349073	0.0585015898902488	0.1271	0.0823	0.004	0.0024	0.0055	0.0025	0.0027	0.0129	0.1458	0.0052	0.0053	0.004	0.1016	0.0068	0.0032	0.0032	0.0052	0.1406	0.0902	0.0047	0.0069	0.0042	0.022	0.0035	0.0057	0.2004
6	rs72868364	49518053	1.11	0.375177619549844	1.71	0.223208546872115	0.395470901589251	0.0481101441270902	0.1271	0.0823	0.004	0.0024	0.0055	0.0025	0.0027	0.0129	0.1457	0.0052	0.0053	0.004	0.1018	0.0068	0.0032	0.0032	0.0052	0.1406	0.0901	0.0047	0.0068	0.0042	0.022	0.0034	0.0057	0.2003
6	rs41273692	49519169	1.11	0.375177619549844	1.71	0.223208546872115	0.404681897138679	0.0541386848519797	0.127	0.0823	0.0039	0.0024	0.0055	0.0025	0.0027	0.0129	0.1457	0.0052	0.0053	0.004	0.1018	0.0068	0.0032	0.0032	0.0052	0.1407	0.0901	0.0047	0.0068	0.0042	0.022	0.0034	0.0057	0.2003
6	rs6912159	49522924	1.11	0.375177619549844	1.71	0.223208546872115	0.389482494713887	0.0496792736623614	0.1267	0.0822	0.004	0.0024	0.0055	0.0025	0.0027	0.0129	0.1456	0.0052	0.0053	0.004	0.1018	0.0068	0.0032	0.0032	0.0052	0.1409	0.0901	0.0047	0.0069	0.0042	0.022	0.0035	0.0057	0.2002
6	rs115968701	49525102	1.11	0.375177619549844	1.7	0.24276969786222	0.401109178208519	0.0491336170137202	0.1265	0.0823	0.004	0.0025	0.0056	0.0025	0.0027	0.0129	0.1457	0.0053	0.0053	0.0042	0.1018	0.0069	0.0033	0.0032	0.0052	0.141	0.0896	0.0047	0.0068	0.0042	0.0219	0.0036	0.0058	0.2002
6	rs10948512	49536392	1.11	0.375177619549844	1.7	0.24276969786222	0.49500556980464	0.0547077667831188	0.1251	0.0826	0.0043	0.0026	0.0059	0.0026	0.0029	0.0129	0.1459	0.0054	0.0056	0.0047	0.1018	0.0074	0.0039	0.0034	0.0054	0.1413	0.0872	0.0047	0.0068	0.0044	0.0209	0.0037	0.006	0.2002
6	rs9395512	49537285	1.11	0.375177619549844	1.7	0.24276969786222	0.496952789125136	0.0552157708384631	0.1252	0.0826	0.0043	0.0026	0.0059	0.0026	0.0029	0.0129	0.1459	0.0054	0.0055	0.0048	0.1018	0.0074	0.0039	0.0034	0.0054	0.1411	0.0872	0.0047	0.0068	0.0044	0.021	0.0038	0.006	0.2002
6	rs6927133	49543614	1.11	0.375177619549844	1.7	0.24276969786222	0.499533792184551	0.0562378374433771	0.1251	0.0826	0.0044	0.0026	0.0059	0.0026	0.0029	0.0129	0.1459	0.0054	0.0055	0.0048	0.1017	0.0074	0.0039	0.0034	0.0054	0.1412	0.0872	0.0047	0.0068	0.0045	0.021	0.0038	0.006	0.2002
6	rs60094482	49545607	1.11	0.375177619549844	1.7	0.24276969786222	0.456054739200307	0.0452716521460771	0.1252	0.0826	0.0043	0.0027	0.0059	0.0026	0.0029	0.0129	0.1463	0.0054	0.0055	0.0048	0.1013	0.0074	0.0039	0.0034	0.0054	0.1412	0.0872	0.0047	0.0068	0.0045	0.021	0.0038	0.006	0.2001
6	rs79748053	49557847	1.11	0.375177619549844	1.7	0.24276969786222	0.359165035139339	0.0465041230957959	0.1258	0.0822	0.0042	0.0028	0.006	0.0026	0.003	0.013	0.1463	0.0053	0.0055	0.0048	0.1014	0.0075	0.0038	0.0033	0.0054	0.1411	0.0872	0.0046	0.0068	0.0044	0.0211	0.0038	0.006	0.1998
6	rs2396910	49564722	1.1	0.413206464175836	1.7	0.24276969786222	0.336541247139224	0.062336505297396	0.1261	0.082	0.0041	0.0029	0.006	0.0026	0.003	0.013	0.1463	0.0052	0.0055	0.0048	0.1014	0.0075	0.0038	0.0033	0.0053	0.1411	0.0872	0.0046	0.0068	0.0044	0.0211	0.0038	0.006	0.1997
6	rs9473623	49579213	1.1	0.413206464175836	1.7	0.24276969786222	0.238269107423904	0.05791583074535	0.1262	0.0815	0.0039	0.003	0.006	0.0026	0.003	0.0133	0.1466	0.0051	0.0055	0.0048	0.1013	0.0076	0.0037	0.0032	0.0053	0.1415	0.0876	0.0046	0.0068	0.0044	0.021	0.0037	0.006	0.1991
6	rs10485291	49580194	1.1	0.413206464175836	1.7	0.24276969786222	0.233099209679964	0.0620687150534246	0.1262	0.0817	0.004	0.003	0.006	0.0026	0.0029	0.0132	0.1466	0.0051	0.0055	0.0048	0.1013	0.0077	0.0037	0.0032	0.0053	0.1414	0.0876	0.0047	0.0069	0.0044	0.021	0.0037	0.006	0.199
6	rs16879498	49580247	1.1	0.413206464175836	1.7	0.24276969786222	0.224774827799958	0.0625376679516786	0.1262	0.0817	0.004	0.003	0.006	0.0026	0.0029	0.0132	0.1466	0.0051	0.0055	0.0048	0.1013	0.0077	0.0039	0.0032	0.0053	0.1414	0.0876	0.0048	0.0069	0.0043	0.0209	0.0037	0.006	0.199
6	rs12524967	49587227	1.1	0.413206464175836	1.7	0.24276969786222	0.192591299998687	0.0528208439220502	0.1262	0.0819	0.004	0.0028	0.0061	0.0027	0.0027	0.0131	0.1466	0.005	0.0054	0.0047	0.1014	0.0078	0.0039	0.0032	0.0051	0.1414	0.0877	0.0052	0.007	0.0042	0.0209	0.0037	0.0061	0.1989
6	rs9473628	49593358	1.1	0.413206464175836	1.71	0.223208546872115	0.170377018844349	0.0481700866478443	0.1263	0.0816	0.004	0.0029	0.0061	0.0027	0.0027	0.0131	0.1466	0.005	0.0054	0.0047	0.1013	0.008	0.004	0.0032	0.0051	0.1415	0.0878	0.0052	0.007	0.0042	0.0207	0.0037	0.0061	0.1987
6	rs56384016	49606518	1.1	0.413206464175836	1.71	0.223208546872115	0.143935501430292	0.052136168043876	0.1264	0.082	0.0039	0.0029	0.0057	0.0027	0.0027	0.0131	0.1461	0.0048	0.0053	0.0047	0.1019	0.008	0.0041	0.0032	0.0052	0.1415	0.0883	0.0052	0.007	0.0042	0.0205	0.0038	0.0061	0.1983
6	rs62412447	49623236	1.1	0.413206464175836	1.7	0.24276969786222	0.131590144801247	0.0520120982983859	0.1265	0.0823	0.0039	0.0028	0.0055	0.0027	0.0027	0.013	0.1459	0.0047	0.0052	0.0047	0.1023	0.008	0.0042	0.0032	0.0051	0.1416	0.0885	0.0052	0.007	0.0042	0.0205	0.0039	0.006	0.198
6	rs2396915	49635821	1.1	0.413206464175836	1.7	0.24276969786222	0.140485400430417	0.0649047369682324	0.1265	0.0825	0.0039	0.0028	0.0054	0.0027	0.0027	0.013	0.1457	0.0047	0.0052	0.0047	0.1025	0.008	0.0042	0.0032	0.0051	0.1417	0.0887	0.0052	0.007	0.0043	0.0203	0.0039	0.006	0.1977
6	rs9296619	49641255	1.1	0.413206464175836	1.7	0.24276969786222	0.142843966022561	0.0641568089496956	0.1265	0.0825	0.004	0.0028	0.0054	0.0026	0.0027	0.013	0.1458	0.0047	0.0052	0.0047	0.1026	0.008	0.0042	0.0031	0.0052	0.1416	0.0888	0.0051	0.007	0.0042	0.0202	0.004	0.0061	0.1976
6	rs56339058	49642659	1.1	0.413206464175836	1.7	0.24276969786222	0.130101181065959	0.0585015898902488	0.1265	0.0825	0.004	0.0028	0.0054	0.0026	0.0027	0.013	0.1458	0.0047	0.0052	0.0047	0.1026	0.008	0.0042	0.0031	0.0052	0.1416	0.0889	0.0051	0.007	0.0042	0.0202	0.004	0.006	0.1975
6	rs62413583	49644291	1.1	0.413206464175836	1.7	0.24276969786222	0.133335089702887	0.0570096677885933	0.1266	0.0824	0.0041	0.0028	0.0054	0.0026	0.0027	0.013	0.1458	0.0046	0.0052	0.0046	0.1028	0.008	0.0042	0.0031	0.0052	0.1415	0.0891	0.0051	0.007	0.0042	0.0203	0.004	0.006	0.1972
6	rs6917380	49645611	1.1	0.413206464175836	1.7	0.24276969786222	0.107743396039688	0.0517643442350716	0.1266	0.0817	0.0039	0.0028	0.0054	0.0026	0.0027	0.0132	0.1454	0.0046	0.0052	0.0046	0.1026	0.008	0.0043	0.0031	0.0052	0.1418	0.0896	0.0051	0.007	0.0042	0.0204	0.0047	0.0059	0.1971
6	rs12201566	49645686	1.1	0.413206464175836	1.7	0.24276969786222	0.103875037490147	0.0488919502188762	0.1266	0.0817	0.0039	0.0028	0.0054	0.0026	0.0027	0.0132	0.1454	0.0046	0.0052	0.0046	0.1026	0.008	0.0043	0.0031	0.0052	0.1418	0.0896	0.0051	0.007	0.0042	0.0204	0.0047	0.0059	0.1971
6	rs112300474	49646270	1.1	0.413206464175836	1.7	0.24276969786222	0.0949727142219086	0.0381886055427762	0.1266	0.0817	0.0039	0.0028	0.0054	0.0026	0.0027	0.0132	0.1454	0.0046	0.0052	0.0046	0.1026	0.008	0.0043	0.0031	0.0052	0.1418	0.0896	0.0051	0.007	0.0042	0.0204	0.0047	0.0059	0.197
6	rs116129585	49647119	1.1	0.413206464175836	1.7	0.24276969786222	0.0898024211060979	0.0415503506278953	0.1266	0.0817	0.0039	0.0028	0.0054	0.0026	0.0027	0.0132	0.1454	0.0046	0.0052	0.0046	0.1026	0.008	0.0043	0.0031	0.0052	0.1418	0.0896	0.0051	0.007	0.0042	0.0204	0.0047	0.0059	0.1969
6	rs36069724	49663567	1.1	0.413206464175836	1.7	0.24276969786222	0.0941272257452871	0.0766992598697295	0.1268	0.0806	0.0043	0.0029	0.0055	0.0026	0.0027	0.0138	0.1454	0.0045	0.0055	0.0046	0.1024	0.0077	0.0049	0.0032	0.0053	0.1423	0.0901	0.0051	0.007	0.0043	0.0206	0.0052	0.006	0.1943
6	rs570395	49675567	1.1	0.413206464175836	1.7	0.24276969786222	0.0977915726035868	0.0863558830275961	0.1268	0.0806	0.0043	0.0029	0.0055	0.0026	0.0027	0.0138	0.1454	0.0045	0.0055	0.0046	0.1024	0.0077	0.0049	0.0032	0.0053	0.1423	0.0901	0.0051	0.007	0.0043	0.0206	0.0052	0.006	0.1942
6	rs360542	49682496	1.1	0.413206464175836	1.7	0.24276969786222	0.103216947902537	0.0833121191099893	0.127	0.0805	0.0043	0.0029	0.0055	0.0026	0.0027	0.0138	0.1452	0.0044	0.0055	0.0046	0.1025	0.0077	0.0049	0.0032	0.0053	0.1424	0.0902	0.0051	0.0071	0.0044	0.0206	0.0052	0.006	0.194
6	rs1864312	49701439	1.1	0.413206464175836	1.72	0.204795704918344	0.108608945729177	0.0988806819688679	0.1281	0.0807	0.0044	0.0029	0.0055	0.0025	0.0026	0.0138	0.1446	0.0044	0.0054	0.0046	0.1017	0.0076	0.0049	0.0031	0.0053	0.1428	0.0901	0.005	0.007	0.0044	0.0208	0.0051	0.0059	0.1941
6	rs495335	49701523	1.1	0.413206464175836	1.72	0.204795704918344	0.108744575362209	0.0975901499978567	0.1281	0.0807	0.0044	0.0029	0.0055	0.0025	0.0026	0.0138	0.1446	0.0044	0.0054	0.0046	0.1017	0.0076	0.0049	0.0031	0.0053	0.1428	0.0901	0.005	0.007	0.0044	0.0208	0.0051	0.0059	0.1941
6	rs10456626	49711132	1.1	0.413206464175836	1.72	0.204795704918344	0.0934345134435533	0.0643604274852691	0.1282	0.0806	0.0044	0.0029	0.0054	0.0025	0.0026	0.0138	0.1446	0.0044	0.0053	0.0046	0.1017	0.0076	0.0048	0.0031	0.0053	0.1429	0.0905	0.005	0.007	0.0044	0.0208	0.0051	0.0058	0.1939
6	rs72874063	49717960	1.1	0.413206464175836	1.72	0.204795704918344	0.0934838859676665	0.070100603587163	0.1283	0.0803	0.0046	0.0029	0.0054	0.0025	0.0025	0.0138	0.1446	0.0043	0.0053	0.0047	0.1015	0.0077	0.0048	0.0032	0.0054	0.143	0.091	0.0051	0.007	0.0044	0.021	0.005	0.0058	0.1935
6	rs72874084	49724037	1.1	0.413206464175836	1.72	0.204795704918344	0.108527618232476	0.0702414383832952	0.1283	0.08	0.0047	0.003	0.0054	0.0025	0.0025	0.0138	0.1446	0.0043	0.0053	0.0048	0.1013	0.0078	0.0047	0.0032	0.0055	0.1431	0.0914	0.0051	0.007	0.0043	0.0211	0.005	0.0058	0.1931
6	rs12525910	49726777	1.1	0.413206464175836	1.72	0.204795704918344	0.117700377141321	0.0828593539718707	0.1283	0.0799	0.0048	0.003	0.0054	0.0025	0.0025	0.0136	0.1446	0.0043	0.0053	0.0048	0.1011	0.0078	0.0048	0.0032	0.0055	0.1432	0.0916	0.0051	0.007	0.0043	0.0212	0.005	0.0058	0.193
6	rs6900082	49732225	1.1	0.413206464175836	1.72	0.204795704918344	0.115744513325208	0.0791992646146135	0.1289	0.0797	0.0048	0.003	0.0054	0.0024	0.0025	0.0137	0.1444	0.0042	0.0053	0.0048	0.101	0.0078	0.0047	0.0032	0.0055	0.1432	0.0917	0.0051	0.007	0.0042	0.0212	0.0049	0.0057	0.1932
6	rs699987	49734465	1.1	0.413206464175836	1.72	0.204795704918344	0.120599590572218	0.0841447710698921	0.129	0.0796	0.0048	0.003	0.0054	0.0024	0.0025	0.0137	0.1443	0.0042	0.0053	0.0048	0.101	0.0078	0.0048	0.0032	0.0055	0.1432	0.0918	0.0051	0.007	0.0042	0.0212	0.0049	0.0057	0.1933
6	rs699988	49734959	1.1	0.413206464175836	1.72	0.204795704918344	0.124394849488363	0.0887448420242595	0.1291	0.0796	0.0048	0.003	0.0054	0.0025	0.0025	0.0136	0.1442	0.0042	0.0053	0.0048	0.1011	0.0078	0.0048	0.0032	0.0055	0.1432	0.0917	0.0051	0.007	0.0042	0.0211	0.0049	0.0057	0.1932
6	rs79265725	49743148	1.1	0.413206464175836	1.71	0.223208546872115	0.110928907908136	0.0635475851875955	0.1291	0.0798	0.0049	0.003	0.0054	0.0025	0.0026	0.0136	0.1436	0.0042	0.0053	0.0048	0.1008	0.0078	0.0049	0.0033	0.0056	0.1432	0.0919	0.005	0.007	0.0042	0.0211	0.0049	0.0057	0.1932
6	rs11757930	49746117	1.1	0.413206464175836	1.7	0.24276969786222	0.113948332781825	0.0692580629845816	0.1291	0.0798	0.0049	0.0031	0.0054	0.0025	0.0026	0.0136	0.1435	0.0042	0.0053	0.0048	0.1007	0.0078	0.0049	0.0033	0.0056	0.1433	0.0919	0.005	0.007	0.0042	0.0211	0.0049	0.0057	0.1933
6	rs168623	49750555	1.1	0.413206464175836	1.71	0.223208546872115	0.148482320734178	0.0843724367190833	0.129	0.0801	0.0049	0.0031	0.0054	0.0026	0.0027	0.0135	0.1426	0.0042	0.0053	0.0048	0.1002	0.0079	0.005	0.0034	0.0058	0.1433	0.0921	0.0049	0.007	0.0043	0.0211	0.005	0.0057	0.1933
6	rs78730163	49782939	1.1	0.413206464175836	1.71	0.223208546872115	0.100481376035492	0.0525714224758535	0.1291	0.0796	0.005	0.0032	0.0054	0.0027	0.0028	0.0136	0.1429	0.0041	0.0054	0.0048	0.0994	0.0081	0.0051	0.0035	0.0058	0.1434	0.0915	0.0049	0.0071	0.0042	0.021	0.0051	0.0058	0.1939
6	rs55824128	49794924	1.1	0.413206464175836	1.72	0.204795704918344	0.0797380704589843	0.0535721753336495	0.129	0.0793	0.0051	0.0033	0.0054	0.0027	0.0028	0.0137	0.143	0.0041	0.0054	0.0049	0.099	0.0082	0.0051	0.0035	0.0058	0.1432	0.0914	0.0049	0.0071	0.0041	0.0209	0.0052	0.0059	0.1942
6	rs79718356	49800442	1.1	0.413206464175836	1.72	0.204795704918344	0.0792703661145363	0.0523225133194896	0.129	0.0792	0.0051	0.0033	0.0054	0.0027	0.0029	0.0138	0.1431	0.0042	0.0054	0.0049	0.0988	0.0082	0.0052	0.0035	0.0057	0.1431	0.0913	0.005	0.0071	0.0041	0.0209	0.0052	0.0059	0.1943
6	rs780553	49800975	1.1	0.413206464175836	1.72	0.204795704918344	0.0855356314010371	0.05720333017767	0.129	0.0792	0.0051	0.0033	0.0054	0.0027	0.0029	0.0138	0.1431	0.0042	0.0054	0.0049	0.0988	0.0082	0.0052	0.0035	0.0057	0.1431	0.0914	0.005	0.0071	0.0041	0.0209	0.0052	0.0057	0.1943
6	rs72863124	49805097	1.1	0.413206464175836	1.72	0.204795704918344	0.0750544367993184	0.045213328493622	0.129	0.0792	0.0051	0.0033	0.0054	0.0027	0.0029	0.0138	0.1432	0.0042	0.0054	0.0049	0.0988	0.0082	0.0052	0.0035	0.0057	0.1431	0.0913	0.005	0.0071	0.0041	0.0209	0.0052	0.0057	0.1943
6	Affx-28734467	49814379	1.1	0.413206464175836	1.72	0.204795704918344	0.0586792624948957	0.0349038415136676	0.1291	0.0788	0.0052	0.0033	0.0055	0.0026	0.0028	0.0139	0.1433	0.0042	0.0053	0.0048	0.0987	0.0083	0.0053	0.0035	0.0056	0.1432	0.0911	0.005	0.0071	0.0041	0.0211	0.0052	0.0058	0.1943
6	rs115019548	49837014	1.1	0.413206464175836	1.72	0.204795704918344	0.0569611544741204	0.0351116939589534	0.1291	0.0788	0.0052	0.0033	0.0055	0.0026	0.0028	0.0139	0.1433	0.0042	0.0053	0.0048	0.0986	0.0084	0.0053	0.0035	0.0056	0.1432	0.0912	0.0049	0.0071	0.0041	0.021	0.0052	0.0058	0.1943
6	rs13203286	49837540	1.1	0.413206464175836	1.72	0.204795704918344	0.05708659506742	0.0358436157932095	0.1291	0.0788	0.0052	0.0033	0.0055	0.0026	0.0028	0.0139	0.1433	0.0042	0.0053	0.0048	0.0986	0.0084	0.0053	0.0035	0.0056	0.1432	0.0912	0.0049	0.0071	0.0041	0.021	0.0052	0.0058	0.1943
6	rs72863152	49838311	1.1	0.413206464175836	1.72	0.204795704918344	0.0573740063288951	0.0352679535612161	0.1291	0.0788	0.0052	0.0033	0.0055	0.0026	0.0028	0.0139	0.1433	0.0042	0.0053	0.0048	0.0986	0.0084	0.0053	0.0035	0.0056	0.1432	0.0912	0.0049	0.0071	0.0041	0.021	0.0052	0.0058	0.1943
6	rs111607050	49846449	1.11	0.375177619549844	1.72	0.204795704918344	0.0554701606021511	0.0337707680328617	0.1291	0.0787	0.0053	0.0033	0.0055	0.0026	0.0028	0.0139	0.1434	0.0042	0.0053	0.0048	0.0986	0.0084	0.0054	0.0035	0.0055	0.1433	0.0911	0.0049	0.007	0.0041	0.021	0.0052	0.0058	0.1943
6	rs12191923	49860382	1.11	0.375177619549844	1.72	0.204795704918344	0.0471330183335778	0.0289339893107652	0.1292	0.0781	0.0055	0.0032	0.0057	0.0026	0.0029	0.014	0.1438	0.0043	0.0052	0.0047	0.0983	0.0085	0.0054	0.0035	0.0053	0.1434	0.0908	0.0048	0.0069	0.0041	0.021	0.0052	0.0062	0.1944
6	rs9349507	49869801	1.11	0.375177619549844	1.72	0.204795704918344	0.0538673073253026	0.0151455821209187	0.1295	0.0772	0.0059	0.0032	0.0059	0.0025	0.0029	0.0142	0.1445	0.0043	0.0053	0.0045	0.0977	0.0088	0.0055	0.0034	0.0049	0.1437	0.0902	0.0049	0.0069	0.0041	0.0208	0.0052	0.0066	0.1947
6	rs13220185	49871623	1.11	0.375177619549844	1.72	0.204795704918344	0.0293735270078265	0.00805413359388956	0.1294	0.077	0.006	0.0031	0.006	0.0024	0.0029	0.0142	0.1445	0.0042	0.0055	0.0045	0.0975	0.0089	0.0056	0.0036	0.0042	0.144	0.0902	0.0049	0.007	0.0041	0.0207	0.0053	0.0065	0.1948
6	rs62406374	49872818	1.11	0.375177619549844	1.72	0.204795704918344	0.0255514925663151	0.00643330011585636	0.1294	0.077	0.0059	0.0031	0.006	0.0024	0.0029	0.0142	0.1446	0.0042	0.0056	0.0045	0.0975	0.0089	0.0057	0.0036	0.0042	0.144	0.0902	0.0049	0.007	0.0041	0.0206	0.0053	0.0065	0.1948
6	rs76678290	49874788	1.11	0.375177619549844	1.72	0.204795704918344	0.0215738228765015	0.00805413359388956	0.1294	0.077	0.0059	0.0031	0.006	0.0024	0.0029	0.0141	0.1447	0.0041	0.0055	0.0044	0.0976	0.0089	0.0056	0.0035	0.0042	0.1439	0.0903	0.0049	0.0071	0.0041	0.0206	0.0053	0.0065	0.1949
6	rs9369923	49880005	1.11	0.375177619549844	1.72	0.204795704918344	0.0161768798220558	0.012647474144019	0.1295	0.0768	0.0058	0.0031	0.006	0.0023	0.0028	0.014	0.1451	0.004	0.0055	0.0044	0.0976	0.0089	0.0056	0.0034	0.0041	0.1444	0.0903	0.0049	0.0072	0.0041	0.0203	0.0055	0.0064	0.1951
6	rs113190585	49881495	1.11	0.375177619549844	1.73	0.187497716434302	0.00989221585485909	0.0142878612642874	0.1294	0.0767	0.0057	0.0031	0.0059	0.0024	0.0028	0.0138	0.1452	0.004	0.0055	0.0043	0.0976	0.009	0.0056	0.0034	0.0039	0.1445	0.0904	0.005	0.0072	0.0041	0.0202	0.0056	0.0064	0.1952
6	rs6912890	49884568	1.11	0.375177619549844	1.74	0.171280181914382	0.00719568490743059	0.0167520334009652	0.1293	0.0766	0.0057	0.0032	0.0059	0.0025	0.0028	0.0138	0.1455	0.0038	0.0054	0.0043	0.0974	0.0091	0.0056	0.0034	0.0037	0.1447	0.0904	0.005	0.0073	0.004	0.02	0.0056	0.0065	0.1953
6	rs12525746	49886845	1.12	0.339600448506511	1.75	0.156107803097264	0.00482638215391463	0.00882970978596769	0.1289	0.0766	0.0055	0.0031	0.0058	0.0023	0.0028	0.0135	0.1459	0.0037	0.0053	0.004	0.0971	0.0092	0.0056	0.0034	0.0035	0.1455	0.0908	0.005	0.0075	0.0039	0.0204	0.0055	0.0066	0.1957
6	rs4715151	49890508	1.12	0.339600448506511	1.74	0.171280181914382	0.00663865672788531	0.00813002667673375	0.1286	0.0766	0.0054	0.0031	0.0058	0.0023	0.0028	0.0133	0.1461	0.0036	0.0052	0.0038	0.0969	0.0093	0.0057	0.0034	0.0034	0.1459	0.091	0.005	0.0075	0.0039	0.0205	0.0056	0.0067	0.1959
6	rs115204206	49902312	1.12	0.339600448506511	1.72	0.204795704918344	0.00505139202610846	0.00698360053309797	0.1285	0.0766	0.0053	0.0031	0.0058	0.0023	0.0028	0.0133	0.1461	0.0036	0.0052	0.0038	0.0969	0.0092	0.0057	0.0034	0.0034	0.1461	0.091	0.005	0.0075	0.0039	0.0206	0.0056	0.0067	0.1959
6	rs72864804	49903708	1.12	0.339600448506511	1.72	0.204795704918344	0.00493938580755998	0.00696019720309229	0.1285	0.0766	0.0053	0.0031	0.0058	0.0023	0.0028	0.0133	0.1461	0.0036	0.0052	0.0038	0.0969	0.0092	0.0057	0.0034	0.0034	0.1461	0.091	0.005	0.0075	0.0039	0.0206	0.0056	0.0067	0.1959
6	rs62406385	49909069	1.12	0.339600448506511	1.72	0.204795704918344	0.00484408909132821	0.00712488612769719	0.1285	0.0766	0.0053	0.0031	0.0058	0.0023	0.0028	0.0133	0.1461	0.0036	0.0052	0.0038	0.0969	0.0092	0.0057	0.0034	0.0034	0.1461	0.091	0.005	0.0075	0.0039	0.0206	0.0056	0.0067	0.1959
6	rs17664085	49913927	1.12	0.339600448506511	1.72	0.204795704918344	0.00474151112692723	0.00717231105158613	0.1285	0.0766	0.0053	0.0031	0.0058	0.0023	0.0028	0.0133	0.1461	0.0036	0.0052	0.0038	0.0969	0.0092	0.0057	0.0034	0.0034	0.1462	0.091	0.005	0.0075	0.0039	0.0206	0.0056	0.0067	0.1959
6	rs72864818	49919761	1.12	0.339600448506511	1.72	0.204795704918344	0.00433994797306078	0.00675142240247479	0.1285	0.0765	0.0053	0.003	0.0058	0.0022	0.0028	0.0133	0.1461	0.0037	0.0052	0.0038	0.0969	0.0092	0.0057	0.0034	0.0034	0.1462	0.091	0.005	0.0075	0.0039	0.0206	0.0055	0.0067	0.1959
6	rs1361121	49924070	1.12	0.339600448506511	1.71	0.223208546872115	0.00415862054128535	0.00731557483406545	0.1285	0.0765	0.0053	0.003	0.0058	0.0022	0.0027	0.0133	0.1461	0.0037	0.0052	0.0038	0.0969	0.0093	0.0057	0.0034	0.0033	0.1462	0.0911	0.005	0.0075	0.0039	0.0205	0.0055	0.0067	0.1959
6	rs75873712	49926976	1.12	0.339600448506511	1.71	0.223208546872115	0.00410125011943652	0.00733959634483772	0.1285	0.0765	0.0053	0.003	0.0058	0.0022	0.0027	0.0133	0.1461	0.0037	0.0052	0.0038	0.0969	0.0093	0.0057	0.0034	0.0033	0.1462	0.0911	0.005	0.0075	0.0039	0.0205	0.0055	0.0067	0.1959
6	rs74745938	49934209	1.12	0.339600448506511	1.71	0.223208546872115	0.00381877213866575	0.00712488612769719	0.1285	0.0765	0.0053	0.003	0.0058	0.0022	0.0027	0.0132	0.1461	0.0037	0.0052	0.0038	0.0969	0.0093	0.0057	0.0034	0.0033	0.1462	0.0911	0.005	0.0075	0.0039	0.0205	0.0055	0.0067	0.1959
6	rs72864842	49937257	1.12	0.339600448506511	1.71	0.223208546872115	0.0037192937559281	0.00763106748240267	0.1286	0.0764	0.0052	0.003	0.0058	0.0022	0.0027	0.0132	0.1461	0.0037	0.0052	0.0038	0.0969	0.0093	0.0057	0.0034	0.0033	0.1463	0.0911	0.005	0.0075	0.0039	0.0205	0.0055	0.0067	0.1959
6	rs75881592	49938285	1.12	0.339600448506511	1.71	0.223208546872115	0.00362893315920665	0.00712488612769719	0.1286	0.0764	0.0052	0.003	0.0058	0.0022	0.0027	0.0132	0.1461	0.0037	0.0052	0.0038	0.0969	0.0093	0.0057	0.0034	0.0033	0.1463	0.0911	0.005	0.0075	0.0039	0.0205	0.0055	0.0067	0.1959
6	rs115254973	49947014	1.12	0.339600448506511	1.71	0.223208546872115	0.00349208571629903	0.00750890039845496	0.1286	0.0764	0.0052	0.003	0.0058	0.0022	0.0027	0.0132	0.1461	0.0037	0.0052	0.0038	0.0969	0.0093	0.0057	0.0034	0.0033	0.1463	0.0911	0.005	0.0075	0.0039	0.0205	0.0055	0.0067	0.196
6	rs74384510	49956958	1.13	0.306408690300974	1.7	0.24276969786222	0.00141206714429158	0.0114681610084472	0.1297	0.0761	0.0049	0.0029	0.0057	0.002	0.0025	0.0125	0.1468	0.0037	0.0051	0.004	0.0962	0.0095	0.0059	0.0031	0.0031	0.1464	0.0918	0.0048	0.0073	0.0039	0.0204	0.0054	0.0066	0.1968
6	rs3886215	49958587	1.13	0.306408690300974	1.7	0.24276969786222	0.00131557134768243	0.0186690759947514	0.1302	0.0754	0.0046	0.0027	0.0056	0.0019	0.0024	0.0127	0.1473	0.0039	0.005	0.0042	0.0957	0.0096	0.006	0.003	0.0028	0.1467	0.0922	0.0044	0.0073	0.0038	0.0202	0.0053	0.0064	0.1976
6	rs117370246	49965038	1.12	0.339600448506511	1.7	0.24276969786222	0.00048282449018183	0.0115287724297442	0.1306	0.0755	0.0042	0.0027	0.0056	0.002	0.0023	0.013	0.148	0.0039	0.0051	0.0041	0.0954	0.0099	0.0062	0.0027	0.0025	0.1458	0.0926	0.0045	0.0075	0.0037	0.0204	0.005	0.0066	0.1972
6	rs72864899	49976178	1.12	0.339600448506511	1.69	0.263511633917478	0.000373385321810453	0.0109299673986953	0.1306	0.0755	0.0042	0.0027	0.0056	0.0022	0.0023	0.013	0.148	0.0039	0.0051	0.0041	0.0955	0.0099	0.0062	0.0027	0.0025	0.1458	0.0925	0.0045	0.0075	0.0037	0.0204	0.005	0.0065	0.1972
6	rs115648436	49986738	1.12	0.339600448506511	1.69	0.263511633917478	0.000361078201731247	0.0109299673986953	0.1306	0.0755	0.0042	0.0027	0.0056	0.0022	0.0023	0.013	0.148	0.0039	0.0051	0.0041	0.0955	0.0099	0.0061	0.0027	0.0025	0.1458	0.0925	0.0045	0.0075	0.0037	0.0204	0.005	0.0065	0.1972
6	rs76017057	49993869	1.12	0.339600448506511	1.69	0.263511633917478	0.000176074336088202	0.010665811130143	0.1308	0.0755	0.0041	0.0027	0.0056	0.0022	0.0023	0.0129	0.1482	0.0038	0.005	0.004	0.0957	0.0098	0.0059	0.0026	0.0025	0.146	0.0926	0.0044	0.0074	0.0036	0.0204	0.0049	0.0066	0.1974
6	rs17744230	50014228	1.12	0.339600448506511	1.69	0.263511633917478	0.000174136940037382	0.0107534968452045	0.1308	0.0755	0.0041	0.0027	0.0056	0.0022	0.0022	0.0129	0.1482	0.0038	0.0049	0.004	0.0957	0.0098	0.0058	0.0026	0.0025	0.146	0.0926	0.0044	0.0074	0.0036	0.0204	0.0049	0.0066	0.1974
6	rs75073775	50014324	1.12	0.339600448506511	1.68	0.285465824887251	0.000174522964521643	0.0107242275523274	0.1308	0.0755	0.0041	0.0027	0.0056	0.0022	0.0022	0.0129	0.1482	0.0038	0.0049	0.004	0.0957	0.0098	0.0058	0.0026	0.0025	0.146	0.0926	0.0044	0.0074	0.0036	0.0204	0.0049	0.0066	0.1974
6	rs12204794	50018417	1.12	0.339600448506511	1.68	0.285465824887251	0.000174522964521643	0.0107242275523274	0.1308	0.0755	0.0041	0.0027	0.0056	0.0022	0.0022	0.0129	0.1482	0.0038	0.0049	0.004	0.0957	0.0098	0.0058	0.0026	0.0025	0.146	0.0926	0.0044	0.0074	0.0036	0.0204	0.0049	0.0066	0.1974
6	rs7764185	50022132	1.12	0.339600448506511	1.68	0.285465824887251	0.000174522964521643	0.0107242275523274	0.1308	0.0755	0.0041	0.0027	0.0056	0.0022	0.0022	0.0129	0.1482	0.0038	0.0049	0.004	0.0957	0.0098	0.0058	0.0026	0.0025	0.146	0.0926	0.0044	0.0074	0.0036	0.0204	0.0049	0.0066	0.1974
6	rs12529462	50022625	1.12	0.339600448506511	1.68	0.285465824887251	0.000156440596432673	0.0107534968452045	0.1308	0.0755	0.0041	0.0027	0.0056	0.0022	0.0022	0.0129	0.1483	0.0038	0.0049	0.004	0.0957	0.0098	0.0058	0.0026	0.0025	0.1461	0.0926	0.0044	0.0074	0.0036	0.0204	0.0049	0.0066	0.1974
6	rs115639153	50023366	1.12	0.339600448506511	1.68	0.285465824887251	0.000156440596432673	0.0107534968452045	0.1308	0.0755	0.0041	0.0027	0.0056	0.0022	0.0022	0.0129	0.1483	0.0038	0.0049	0.004	0.0957	0.0098	0.0058	0.0026	0.0025	0.1461	0.0926	0.0044	0.0074	0.0036	0.0204	0.0049	0.0066	0.1974
6	rs13201225	50062382	1.12	0.339600448506511	1.68	0.285465824887251	0.000195197861780375	0.0115895461015535	0.1308	0.0755	0.004	0.0027	0.0056	0.0022	0.0022	0.0129	0.1484	0.0039	0.0048	0.004	0.0958	0.0098	0.0058	0.0026	0.0024	0.1461	0.0927	0.0045	0.0075	0.0036	0.0204	0.0048	0.0066	0.1974
6	rs1555679	50066547	1.12	0.339600448506511	1.68	0.285465824887251	0.000250069392039129	0.0128710787915008	0.1308	0.0756	0.004	0.0027	0.0055	0.0022	0.0022	0.0129	0.1485	0.004	0.0047	0.0041	0.0959	0.0098	0.0058	0.0026	0.0024	0.1461	0.0928	0.0045	0.0075	0.0036	0.0204	0.0048	0.0065	0.1974
6	rs74987157	50076427	1.12	0.339600448506511	1.68	0.285465824887251	6.24187423020762e-05	0.0106949989788103	0.1307	0.0755	0.0038	0.0028	0.0056	0.0022	0.0022	0.013	0.1485	0.0039	0.0046	0.004	0.0959	0.0099	0.0056	0.0025	0.0024	0.1458	0.0928	0.0045	0.0075	0.0037	0.0204	0.0048	0.0073	0.1972
6	rs6916037	50079903	1.12	0.339600448506511	1.68	0.285465824887251	0.000251119133389806	0.00861927449289774	0.1307	0.0753	0.0036	0.0029	0.0058	0.0023	0.0023	0.0136	0.1491	0.004	0.0048	0.0043	0.0961	0.0101	0.0059	0.0024	0.0024	0.1443	0.0932	0.0045	0.0077	0.0036	0.0205	0.0046	0.0074	0.1958
6	rs1324524	50081364	1.12	0.339600448506511	1.68	0.285465824887251	0.00040727748866997	0.00647825130542725	0.1302	0.0755	0.0036	0.003	0.0059	0.0023	0.0023	0.0139	0.1493	0.004	0.0048	0.0044	0.096	0.0103	0.0059	0.0024	0.0023	0.1442	0.0934	0.0045	0.0078	0.0035	0.0207	0.0046	0.0075	0.1948
6	rs76059895	50083352	1.12	0.339600448506511	1.68	0.285465824887251	0.000433210213353153	0.0054449476229646	0.1302	0.0754	0.0036	0.0031	0.0061	0.0023	0.0024	0.0139	0.1495	0.0041	0.0049	0.0045	0.0955	0.0105	0.006	0.0024	0.0023	0.1442	0.0933	0.0045	0.0079	0.0036	0.0208	0.0047	0.0075	0.194
6	rs115700570	50112743	1.12	0.339600448506511	1.68	0.285465824887251	0.000519917500290892	0.00508194122265709	0.1301	0.0753	0.0036	0.0032	0.0061	0.0023	0.0025	0.0138	0.15	0.0041	0.005	0.0046	0.0947	0.0107	0.0061	0.0024	0.0024	0.1443	0.0933	0.0044	0.008	0.0036	0.0212	0.0047	0.0075	0.1931
6	rs2396924	50139922	1.12	0.339600448506511	1.68	0.285465824887251	0.000790317140054498	0.00719608533062762	0.1301	0.0753	0.0037	0.0032	0.0061	0.0023	0.0025	0.0139	0.1501	0.0041	0.005	0.0046	0.0945	0.0107	0.0061	0.0024	0.0024	0.1443	0.0933	0.0044	0.008	0.0037	0.0212	0.0048	0.0075	0.1928
6	rs9395558	50142079	1.13	0.306408690300974	1.67	0.308662716071979	0.000876915372764082	0.00726765541753995	0.1302	0.0753	0.0037	0.0032	0.0061	0.0023	0.0025	0.0139	0.1503	0.0041	0.005	0.0046	0.0945	0.0107	0.0061	0.0024	0.0024	0.1443	0.0933	0.0044	0.008	0.0037	0.0213	0.0048	0.0075	0.1928
6	rs75677083	50155389	1.13	0.306408690300974	1.67	0.308662716071979	0.000886667121720697	0.00621101857876926	0.1303	0.0753	0.0037	0.0032	0.0061	0.0023	0.0025	0.0139	0.1503	0.0041	0.0051	0.0046	0.0945	0.0107	0.0061	0.0023	0.0024	0.1443	0.0934	0.0044	0.0081	0.0037	0.0214	0.0047	0.0075	0.1926
6	rs894182	50165400	1.13	0.306408690300974	1.67	0.308662716071979	0.000911052662699428	0.00569436795020911	0.1305	0.0753	0.0036	0.0033	0.0061	0.0022	0.0024	0.0141	0.1502	0.0041	0.0051	0.0046	0.0944	0.0108	0.0061	0.0023	0.0024	0.1443	0.0934	0.0044	0.0081	0.0037	0.0215	0.0047	0.0074	0.1922
6	rs6906643	50182332	1.13	0.306408690300974	1.66	0.333131717406117	0.0012673602191672	0.00528196396567066	0.1308	0.0753	0.0036	0.0033	0.0061	0.0022	0.0024	0.0142	0.1504	0.0041	0.005	0.0046	0.0944	0.0109	0.0061	0.0022	0.0023	0.1441	0.0935	0.0043	0.0081	0.0037	0.0218	0.0046	0.0073	0.1918
6	rs80075701	50183584	1.13	0.306408690300974	1.66	0.333131717406117	0.0015905099139552	0.00471323609573375	0.1308	0.0753	0.0035	0.0033	0.0062	0.0022	0.0024	0.0142	0.1504	0.0041	0.005	0.0045	0.0944	0.0109	0.0061	0.0022	0.0023	0.1443	0.0936	0.0043	0.0081	0.0036	0.0219	0.0046	0.0073	0.1918
6	rs190607659	50183680	1.13	0.306408690300974	1.66	0.333131717406117	0.00159415962808545	0.00475134800676449	0.1308	0.0753	0.0035	0.0033	0.0062	0.0022	0.0024	0.0142	0.1504	0.0041	0.005	0.0045	0.0944	0.0109	0.0061	0.0022	0.0023	0.1443	0.0936	0.0043	0.0081	0.0036	0.0219	0.0046	0.0073	0.1918
6	rs75360870	50211448	1.13	0.306408690300974	1.66	0.333131717406117	0.0025313234678608	0.00707762605923572	0.1309	0.0749	0.0035	0.0033	0.0062	0.0022	0.0025	0.0141	0.1503	0.0042	0.005	0.0044	0.0944	0.0111	0.006	0.0021	0.0024	0.1443	0.0948	0.0043	0.0081	0.0036	0.022	0.0045	0.0072	0.1908
6	rs12208765	50214177	1.13	0.306408690300974	1.66	0.333131717406117	0.00265936437015161	0.00710123548581896	0.1309	0.0749	0.0035	0.0033	0.0062	0.0022	0.0025	0.0141	0.1503	0.0042	0.005	0.0044	0.0944	0.0111	0.006	0.0021	0.0024	0.1443	0.0948	0.0043	0.0081	0.0036	0.022	0.0045	0.0072	0.1908
6	rs1417503	50217713	1.13	0.306408690300974	1.66	0.333131717406117	0.00257942017144405	0.00813002667673375	0.1309	0.0749	0.0035	0.0033	0.0062	0.0022	0.0025	0.0141	0.1506	0.0042	0.005	0.0044	0.0944	0.0112	0.006	0.002	0.0024	0.1442	0.0949	0.0043	0.0081	0.0036	0.022	0.0044	0.0072	0.1907
6	rs12663757	50220334	1.13	0.306408690300974	1.66	0.333131717406117	0.00267041760525994	0.0078038307002075	0.1311	0.0749	0.0035	0.0033	0.0062	0.0022	0.0025	0.0141	0.1506	0.0042	0.005	0.0044	0.0944	0.0112	0.006	0.002	0.0024	0.1442	0.0949	0.0042	0.0081	0.0036	0.022	0.0044	0.0072	0.1907
6	rs17737566	50237321	1.13	0.306408690300974	1.65	0.358901199458623	0.000989192371522881	0.0112273387956379	0.1311	0.0749	0.0034	0.0032	0.0064	0.0021	0.0025	0.0134	0.1504	0.0044	0.0048	0.0043	0.0944	0.0119	0.0058	0.0019	0.0024	0.1441	0.095	0.0041	0.0081	0.0036	0.022	0.0048	0.0075	0.1907
6	rs78517600	50239066	1.13	0.306408690300974	1.65	0.358901199458623	0.00107717221921134	0.0123314675534143	0.1311	0.0749	0.0033	0.0032	0.0064	0.0021	0.0025	0.0134	0.1502	0.0045	0.0048	0.0044	0.0944	0.0119	0.0058	0.0019	0.0024	0.1441	0.095	0.0041	0.0081	0.0036	0.0221	0.0049	0.0075	0.1906
6	rs11963051	50244409	1.13	0.306408690300974	1.65	0.358901199458623	0.00151541945332985	0.015672154040168	0.1311	0.0749	0.0033	0.0032	0.0065	0.0021	0.0025	0.0133	0.1502	0.0045	0.0048	0.0044	0.0944	0.012	0.0058	0.0019	0.0024	0.1441	0.095	0.0041	0.0081	0.0036	0.0221	0.0049	0.0075	0.1907
6	rs72876757	50247713	1.13	0.306408690300974	1.65	0.358901199458623	0.00124529454869644	0.0131614704382217	0.131	0.0749	0.0033	0.0032	0.0065	0.0021	0.0025	0.0133	0.1502	0.0045	0.0048	0.0043	0.0944	0.012	0.0058	0.0019	0.0024	0.1441	0.095	0.0041	0.0081	0.0036	0.0221	0.0049	0.0075	0.1907
6	rs1492623	50263685	1.13	0.306408690300974	1.65	0.358901199458623	0.000939143823783725	0.020404430872072	0.1311	0.0743	0.0032	0.0032	0.0063	0.0021	0.0024	0.0121	0.1522	0.0045	0.0047	0.0042	0.0929	0.0118	0.0054	0.0018	0.0025	0.1438	0.0963	0.0041	0.0081	0.0036	0.0226	0.0049	0.0075	0.1919
6	rs17665069	50264131	1.13	0.306408690300974	1.64	0.38599849551783	0.000805513544382086	0.0183999281530763	0.1311	0.0743	0.0032	0.0032	0.0063	0.0021	0.0024	0.0121	0.1522	0.0045	0.0047	0.0042	0.0929	0.0118	0.0054	0.0018	0.0025	0.1438	0.0963	0.0041	0.0081	0.0036	0.0226	0.0049	0.0075	0.1919
6	rs1038868	50264750	1.13	0.306408690300974	1.64	0.38599849551783	0.00085328713504542	0.0213001342230555	0.1311	0.0742	0.0032	0.0032	0.0063	0.0021	0.0024	0.0121	0.1522	0.0045	0.0047	0.0042	0.0928	0.0118	0.0054	0.0018	0.0025	0.1438	0.0963	0.0041	0.0081	0.0036	0.0226	0.0049	0.0075	0.192
6	rs4524605	50290862	1.13	0.306408690300974	1.64	0.38599849551783	0.000583444960329438	0.0241417796437503	0.1311	0.0737	0.0031	0.0031	0.0063	0.002	0.0023	0.0119	0.1525	0.0046	0.0046	0.0042	0.092	0.0118	0.0052	0.0017	0.0025	0.1435	0.0977	0.0043	0.008	0.0035	0.0227	0.0049	0.0074	0.1928
6	rs9367393	50294423	1.13	0.306408690300974	1.64	0.38599849551783	0.000508405842896937	0.022805792204926	0.1311	0.0737	0.0031	0.0031	0.0062	0.0021	0.0023	0.0119	0.1525	0.0046	0.0046	0.0042	0.0919	0.0118	0.0051	0.0017	0.0025	0.1435	0.0977	0.0043	0.008	0.0035	0.0227	0.0049	0.0074	0.1928
6	rs13212846	50301100	1.12	0.339600448506511	1.64	0.38599849551783	0.000378925702555971	0.0249341414783909	0.1307	0.0732	0.0031	0.0031	0.0063	0.0021	0.0023	0.0119	0.1523	0.0046	0.0052	0.0042	0.0918	0.012	0.0051	0.0017	0.0025	0.1436	0.0975	0.0044	0.0081	0.0035	0.023	0.0049	0.0074	0.1927
6	rs17745137	50307649	1.12	0.339600448506511	1.64	0.38599849551783	0.000258572015100416	0.0223404879041468	0.1306	0.0731	0.0031	0.003	0.0063	0.0021	0.0023	0.012	0.1522	0.0047	0.0052	0.0042	0.0917	0.012	0.0051	0.0017	0.0026	0.1436	0.0974	0.0044	0.0081	0.0035	0.0232	0.0049	0.0074	0.1928
6	rs72882178	50308379	1.12	0.339600448506511	1.65	0.358901199458623	0.000236506331078784	0.0241417796437503	0.1307	0.0732	0.0031	0.003	0.0063	0.0021	0.0023	0.012	0.1523	0.0047	0.0052	0.0042	0.0918	0.012	0.005	0.0017	0.0026	0.1436	0.0975	0.0044	0.0081	0.0035	0.0231	0.0048	0.0074	0.1927
6	rs7765788	50341665	1.12	0.339600448506511	1.63	0.414449909043039	0.00035120021990861	0.0257836955249316	0.1307	0.0731	0.003	0.003	0.0064	0.0021	0.0022	0.0119	0.1522	0.0047	0.0052	0.0042	0.0915	0.0121	0.0049	0.0017	0.0026	0.1436	0.0973	0.0045	0.0081	0.0035	0.0234	0.0048	0.0074	0.1931
6	rs9369953	50349884	1.13	0.306408690300974	1.63	0.414449909043039	0.000660354151902534	0.0266925020420461	0.1306	0.0724	0.0031	0.003	0.0064	0.0022	0.0021	0.0119	0.1523	0.0049	0.0049	0.0041	0.0907	0.0125	0.0047	0.0016	0.0027	0.1417	0.0974	0.0048	0.0081	0.0034	0.025	0.0046	0.0078	0.1947
6	rs79251505	50352936	1.13	0.306408690300974	1.63	0.414449909043039	0.000737686756004097	0.0281774060916844	0.1306	0.0724	0.003	0.003	0.0064	0.0022	0.0021	0.0119	0.1524	0.0049	0.0049	0.0041	0.0907	0.0125	0.0047	0.0016	0.0026	0.1417	0.0975	0.0048	0.0081	0.0034	0.025	0.0046	0.0078	0.1947
6	rs72878992	50353745	1.13	0.306408690300974	1.63	0.414449909043039	0.000586649678238125	0.0253795931378097	0.1306	0.0724	0.0032	0.003	0.0064	0.0022	0.0021	0.0119	0.1524	0.0049	0.0049	0.0041	0.0907	0.0125	0.0047	0.0016	0.0026	0.1417	0.0975	0.0048	0.0081	0.0034	0.025	0.0046	0.0077	0.1947
6	rs1994785	50357617	1.13	0.306408690300974	1.63	0.414449909043039	0.00074810496922025	0.0263271951048357	0.1307	0.0724	0.0032	0.003	0.0064	0.0022	0.0021	0.0119	0.1524	0.0049	0.0049	0.0041	0.0906	0.0125	0.0047	0.0016	0.0025	0.1416	0.0975	0.0048	0.0081	0.0034	0.025	0.0046	0.0077	0.1947
6	rs17738006	50359696	1.13	0.306408690300974	1.63	0.414449909043039	0.0007102811071453	0.027662709084856	0.1306	0.0723	0.0032	0.003	0.0064	0.0022	0.0021	0.0119	0.1523	0.0049	0.005	0.0041	0.0905	0.0125	0.0046	0.0016	0.0025	0.1416	0.0975	0.0048	0.0081	0.0034	0.0251	0.0046	0.0078	0.1948
6	rs9349539	50359911	1.13	0.306408690300974	1.63	0.414449909043039	0.00073833435779428	0.0278026392690001	0.1306	0.0723	0.0032	0.003	0.0064	0.0022	0.0021	0.0119	0.1523	0.0049	0.005	0.0041	0.0905	0.0125	0.0046	0.0016	0.0025	0.1416	0.0975	0.0048	0.0081	0.0034	0.0251	0.0046	0.0078	0.1948
6	rs9367397	50364717	1.13	0.306408690300974	1.62	0.444280725791627	0.000677667387844656	0.0286018294494998	0.1306	0.0723	0.0032	0.003	0.0064	0.0022	0.0021	0.0119	0.1523	0.0049	0.005	0.0041	0.0905	0.0126	0.0046	0.0016	0.0025	0.1416	0.0975	0.0048	0.0081	0.0034	0.0251	0.0046	0.0078	0.1948
6	rs12665392	50365081	1.13	0.306408690300974	1.62	0.444280725791627	0.000682509112040377	0.0286018294494998	0.1307	0.0723	0.0032	0.003	0.0064	0.0022	0.0021	0.0119	0.1523	0.0049	0.005	0.0041	0.0905	0.0126	0.0046	0.0016	0.0025	0.1416	0.0974	0.0048	0.0081	0.0034	0.0251	0.0046	0.0078	0.195
6	rs73737604	50367363	1.13	0.306408690300974	1.62	0.444280725791627	0.000530167628863166	0.0296999361896832	0.1307	0.0723	0.0032	0.0029	0.0064	0.0022	0.0021	0.0119	0.1524	0.0049	0.005	0.0041	0.0903	0.0126	0.0046	0.0016	0.0025	0.1414	0.0974	0.0048	0.0081	0.0034	0.0252	0.0046	0.0078	0.195
6	rs12196978	50370182	1.13	0.306408690300974	1.62	0.444280725791627	0.000515575434525184	0.030134880034563	0.1307	0.0723	0.0032	0.0029	0.0064	0.0021	0.0021	0.0119	0.1524	0.0049	0.005	0.0041	0.0903	0.0126	0.0046	0.0016	0.0025	0.1414	0.0974	0.0048	0.0081	0.0034	0.0252	0.0046	0.0078	0.195
6	rs79235865	50373173	1.13	0.306408690300974	1.62	0.444280725791627	0.000411241588185751	0.0304264771857121	0.1307	0.0723	0.0032	0.0029	0.0064	0.0021	0.002	0.0119	0.1525	0.0049	0.005	0.0041	0.0901	0.0126	0.0045	0.0016	0.0025	0.1413	0.0975	0.0048	0.0081	0.0034	0.0253	0.0047	0.0078	0.1952
6	rs11962062	50380167	1.13	0.306408690300974	1.62	0.444280725791627	0.000429482092036835	0.0293157949813175	0.1307	0.0723	0.0033	0.0029	0.0064	0.0021	0.002	0.0119	0.1527	0.0049	0.005	0.004	0.0895	0.0126	0.0045	0.0016	0.0025	0.1411	0.0977	0.0048	0.008	0.0034	0.0255	0.0048	0.0078	0.1953
6	rs188497611	50382401	1.13	0.306408690300974	1.62	0.444280725791627	0.000460947490851652	0.0291245998673165	0.1307	0.0723	0.0033	0.0028	0.0064	0.0021	0.002	0.0119	0.1529	0.0049	0.005	0.004	0.0891	0.0126	0.0045	0.0016	0.0025	0.1409	0.0978	0.0048	0.008	0.0034	0.0256	0.0048	0.0078	0.1955
6	rs60112867	50386945	1.13	0.306408690300974	1.62	0.444280725791627	0.000483279825222176	0.0286018294494998	0.1307	0.0723	0.0033	0.0028	0.0064	0.0021	0.002	0.012	0.1531	0.0049	0.0051	0.0041	0.0887	0.0127	0.0044	0.0016	0.0025	0.1407	0.0979	0.0048	0.008	0.0034	0.0258	0.0049	0.0079	0.1957
6	rs12195711	50386986	1.13	0.306408690300974	1.62	0.444280725791627	0.000483735518602146	0.0286018294494998	0.1307	0.0723	0.0033	0.0028	0.0064	0.0021	0.002	0.012	0.1531	0.0049	0.0051	0.0041	0.0887	0.0127	0.0044	0.0016	0.0025	0.1407	0.0979	0.0048	0.008	0.0034	0.0258	0.0049	0.0079	0.1957
6	rs12529406	50401026	1.13	0.306408690300974	1.62	0.444280725791627	0.000414836845130311	0.0292201243966722	0.1307	0.0722	0.0033	0.0028	0.0064	0.0021	0.0019	0.012	0.1531	0.0049	0.0051	0.004	0.0886	0.0127	0.0044	0.0016	0.0025	0.1407	0.0979	0.0048	0.008	0.0034	0.0258	0.0049	0.0078	0.1957
6	rs1388930	50406575	1.14	0.275532638758866	1.62	0.444280725791627	0.000500850100613128	0.0332106743263381	0.1308	0.0718	0.0033	0.0026	0.0063	0.0021	0.0019	0.0124	0.1543	0.0048	0.0051	0.004	0.0878	0.0126	0.0041	0.0015	0.0025	0.1401	0.0979	0.0047	0.008	0.0035	0.0263	0.0049	0.0078	0.1965
6	rs72880781	50414060	1.14	0.275532638758866	1.62	0.444280725791627	0.00146243304279206	0.0819568163429922	0.1319	0.0703	0.003	0.002	0.0064	0.0018	0.0017	0.0133	0.1573	0.0046	0.0051	0.0037	0.0858	0.0125	0.0037	0.0015	0.0021	0.1404	0.098	0.0043	0.0077	0.0033	0.0278	0.0045	0.0076	0.1975
6	rs116215144	50419878	1.13	0.306408690300974	1.62	0.444280725791627	0.00233942068975871	0.103038281858851	0.1322	0.0697	0.0029	0.0017	0.0064	0.0017	0.0016	0.0136	0.1583	0.0045	0.0051	0.0037	0.085	0.0125	0.0035	0.0015	0.002	0.1404	0.098	0.0042	0.0075	0.0034	0.0283	0.0045	0.0074	0.1977
6	rs114906067	50422397	1.13	0.306408690300974	1.62	0.444280725791627	0.00359374614044601	0.11444570419554	0.1323	0.0694	0.0029	0.0016	0.0064	0.0017	0.0015	0.0137	0.1588	0.0045	0.005	0.0037	0.0846	0.0125	0.0035	0.0015	0.002	0.1405	0.098	0.0041	0.0075	0.0034	0.0287	0.0044	0.0073	0.1978
6	rs72880795	50422941	1.13	0.306408690300974	1.62	0.444280725791627	0.00382613267754736	0.104108688783079	0.1324	0.0693	0.0029	0.0016	0.0064	0.0017	0.0015	0.0138	0.1589	0.0045	0.005	0.0037	0.0845	0.0125	0.0035	0.0015	0.002	0.1405	0.098	0.0041	0.0074	0.0034	0.0288	0.0044	0.0073	0.1978
6	rs6936027	50422970	1.13	0.306408690300974	1.62	0.444280725791627	0.00386805415593656	0.103120468461407	0.1324	0.0693	0.0029	0.0016	0.0064	0.0017	0.0015	0.0138	0.1589	0.0045	0.005	0.0037	0.0845	0.0125	0.0035	0.0015	0.002	0.1405	0.098	0.0041	0.0074	0.0034	0.0288	0.0044	0.0073	0.1979
6	rs34838794	50423406	1.13	0.306408690300974	1.62	0.444280725791627	0.0071356243370261	0.119014199330991	0.1321	0.0689	0.0028	0.0015	0.0064	0.0017	0.0015	0.0139	0.1593	0.0044	0.005	0.0037	0.0841	0.0126	0.0034	0.0015	0.002	0.1406	0.0979	0.0041	0.0075	0.0034	0.0295	0.0044	0.0073	0.1977
6	rs17598961	50423653	1.13	0.306408690300974	1.62	0.444280725791627	0.00796447621597878	0.121279973499453	0.1322	0.0689	0.0028	0.0015	0.0064	0.0017	0.0015	0.014	0.1594	0.0044	0.005	0.0037	0.0839	0.0125	0.0034	0.0015	0.002	0.1405	0.0979	0.0041	0.0075	0.0034	0.0297	0.0045	0.0072	0.1976
6	rs74334662	50425464	1.12	0.339600448506511	1.62	0.444280725791627	0.0147405354389869	0.13611819557859	0.1324	0.069	0.0028	0.0013	0.0064	0.0018	0.0014	0.0142	0.1596	0.0045	0.0048	0.0038	0.0835	0.0122	0.0035	0.0016	0.0021	0.14	0.0979	0.0042	0.0075	0.0034	0.0305	0.0046	0.0069	0.1976
6	rs78807986	50426051	1.12	0.339600448506511	1.62	0.444280725791627	0.0164296705035535	0.140156389972366	0.1324	0.0691	0.0028	0.0013	0.0065	0.0018	0.0014	0.0142	0.1597	0.0045	0.0048	0.0038	0.0834	0.0122	0.0035	0.0017	0.0021	0.1399	0.0979	0.0042	0.0075	0.0033	0.0306	0.0046	0.0068	0.1976
6	rs62405390	50432650	1.12	0.339600448506511	1.62	0.444280725791627	0.0204643234005467	0.149776079071407	0.1324	0.0691	0.0028	0.0013	0.0065	0.0018	0.0014	0.0142	0.1598	0.0044	0.0048	0.0037	0.0834	0.0121	0.0034	0.0017	0.0021	0.1399	0.0977	0.0042	0.0075	0.0033	0.0309	0.0046	0.0068	0.1977
6	rs74376903	50433823	1.12	0.339600448506511	1.61	0.475515229965307	0.0206934568878077	0.150154294629113	0.1324	0.0691	0.0028	0.0013	0.0065	0.0018	0.0014	0.0142	0.1598	0.0044	0.0048	0.0037	0.0834	0.0121	0.0034	0.0017	0.0021	0.1399	0.0977	0.0042	0.0075	0.0033	0.0309	0.0046	0.0068	0.1977
6	rs77892720	50434383	1.12	0.339600448506511	1.61	0.475515229965307	0.0213738781035142	0.149398206452259	0.1323	0.0691	0.0028	0.0013	0.0065	0.0018	0.0014	0.0142	0.1598	0.0044	0.0047	0.0037	0.0833	0.0121	0.0034	0.0017	0.0021	0.1399	0.0977	0.0042	0.0075	0.0033	0.0309	0.0046	0.0069	0.1977
6	rs6915141	50444807	1.12	0.339600448506511	1.61	0.475515229965307	0.0244367031080496	0.153955216378419	0.1323	0.0691	0.0028	0.0013	0.0065	0.0018	0.0014	0.0142	0.1599	0.0044	0.0047	0.0037	0.0831	0.0121	0.0034	0.0017	0.0021	0.14	0.0977	0.0042	0.0075	0.0033	0.031	0.0046	0.0069	0.1977
6	rs1008297	50458021	1.12	0.339600448506511	1.61	0.475515229965307	0.027377406746875	0.155868386197189	0.1323	0.0691	0.0028	0.0013	0.0066	0.0018	0.0014	0.0142	0.1602	0.0044	0.0047	0.0037	0.0829	0.0121	0.0034	0.0017	0.0021	0.1401	0.0975	0.0042	0.0075	0.0033	0.0311	0.0046	0.0067	0.1979
6	rs7752399	50460003	1.12	0.339600448506511	1.6	0.508176723760061	0.0285297225992778	0.156252030030194	0.1323	0.0691	0.0028	0.0013	0.0066	0.0018	0.0014	0.0142	0.1602	0.0044	0.0047	0.0037	0.0829	0.0121	0.0034	0.0017	0.0021	0.1401	0.0975	0.0042	0.0075	0.0033	0.0311	0.0046	0.0067	0.1979
6	rs72882542	50490367	1.12	0.339600448506511	1.6	0.508176723760061	0.0408076682089265	0.138866829495454	0.1321	0.0687	0.0029	0.0014	0.0065	0.0018	0.0014	0.0141	0.1604	0.0044	0.0046	0.0038	0.0824	0.0119	0.0034	0.0017	0.0022	0.14	0.0975	0.004	0.0075	0.0035	0.0315	0.0053	0.0064	0.198
6	rs80345943	50498400	1.12	0.339600448506511	1.6	0.508176723760061	0.0460069910177673	0.137123690700647	0.1321	0.0686	0.0029	0.0014	0.0065	0.0018	0.0015	0.0141	0.1604	0.0043	0.0046	0.0038	0.0823	0.0118	0.0035	0.0017	0.0022	0.14	0.0975	0.004	0.0075	0.0036	0.0316	0.0054	0.0064	0.198
6	rs62405393	50499066	1.12	0.339600448506511	1.6	0.508176723760061	0.0540745955378966	0.133571041827139	0.1321	0.0686	0.0029	0.0014	0.0065	0.0018	0.0015	0.0141	0.1604	0.0043	0.0046	0.0038	0.0823	0.0118	0.0035	0.0017	0.0022	0.14	0.0975	0.004	0.0075	0.0036	0.0316	0.0057	0.0064	0.198
6	rs114295664	50509572	1.12	0.339600448506511	1.6	0.508176723760061	0.0508713902685845	0.123737955677872	0.1318	0.0684	0.003	0.0014	0.0065	0.0018	0.0015	0.014	0.1604	0.0044	0.0045	0.0039	0.0823	0.0117	0.0035	0.0017	0.0022	0.1403	0.0976	0.0039	0.0075	0.0036	0.0315	0.0057	0.0063	0.1981
6	rs115137730	50519828	1.12	0.339600448506511	1.6	0.508176723760061	0.0523803609939897	0.124797024159233	0.1319	0.0676	0.0031	0.0014	0.0063	0.0018	0.0015	0.0139	0.1608	0.0042	0.0042	0.0041	0.0818	0.0114	0.0038	0.002	0.0022	0.1419	0.0982	0.0037	0.0074	0.0036	0.0316	0.0054	0.006	0.1977
6	rs280349	50521926	1.12	0.339600448506511	1.6	0.508176723760061	0.0568180185964618	0.125239297911218	0.1321	0.0675	0.0031	0.0014	0.0063	0.0018	0.0015	0.0139	0.1608	0.0042	0.0042	0.0041	0.0815	0.0114	0.0038	0.002	0.0022	0.142	0.0982	0.0037	0.0074	0.0036	0.0316	0.0055	0.0061	0.1977
6	rs984329	50522228	1.12	0.339600448506511	1.62	0.444280725791627	0.0572122193455661	0.126036861781843	0.1321	0.0675	0.0031	0.0014	0.0063	0.0018	0.0015	0.0139	0.1608	0.0042	0.0042	0.0041	0.0815	0.0114	0.0038	0.002	0.0022	0.142	0.0982	0.0037	0.0074	0.0036	0.0316	0.0055	0.0061	0.1977
6	rs74378742	50537914	1.13	0.306408690300974	1.63	0.414449909043039	0.0602267844145187	0.13077171605386	0.132	0.0674	0.0031	0.0014	0.0063	0.0018	0.0015	0.0138	0.1608	0.0042	0.0042	0.0042	0.0814	0.0113	0.0039	0.002	0.0022	0.1424	0.0982	0.0037	0.0074	0.0036	0.0317	0.0054	0.006	0.1976
6	rs114878349	50551068	1.13	0.306408690300974	1.62	0.444280725791627	0.0606178421753617	0.13194296061607	0.132	0.0674	0.0031	0.0014	0.0063	0.0018	0.0015	0.0138	0.1608	0.0042	0.0042	0.0042	0.0814	0.0113	0.0039	0.002	0.0022	0.1425	0.0982	0.0037	0.0074	0.0036	0.0317	0.0054	0.006	0.1976
6	rs6916228	50557635	1.13	0.306408690300974	1.62	0.444280725791627	0.0605991823977443	0.131852727870306	0.132	0.0674	0.0031	0.0014	0.0063	0.0018	0.0015	0.0138	0.1608	0.0042	0.0042	0.0042	0.0814	0.0113	0.0039	0.002	0.0022	0.1425	0.0982	0.0037	0.0074	0.0036	0.0317	0.0054	0.006	0.1976
6	rs76878326	50559037	1.13	0.306408690300974	1.62	0.444280725791627	0.0605805264197135	0.131852727870306	0.132	0.0674	0.0031	0.0014	0.0063	0.0018	0.0015	0.0138	0.1608	0.0042	0.0042	0.0042	0.0814	0.0113	0.0039	0.002	0.0022	0.1425	0.0982	0.0037	0.0074	0.0036	0.0317	0.0054	0.006	0.1976
6	rs13199181	50574029	1.13	0.306408690300974	1.62	0.444280725791627	0.0583147339834342	0.127637644228946	0.1319	0.0672	0.0031	0.0014	0.0063	0.0018	0.0015	0.0138	0.1607	0.0041	0.0042	0.0042	0.0814	0.0113	0.0041	0.002	0.0022	0.1431	0.0982	0.0037	0.0074	0.0036	0.0316	0.0054	0.006	0.1975
6	rs188104	50576644	1.13	0.306408690300974	1.62	0.444280725791627	0.0647768189725548	0.134206170372496	0.1319	0.0672	0.0031	0.0014	0.0063	0.0018	0.0015	0.0138	0.1607	0.0041	0.0042	0.0042	0.0814	0.0113	0.0041	0.002	0.0022	0.1432	0.0983	0.0037	0.0074	0.0036	0.0315	0.0053	0.006	0.1975
6	rs582703	50594315	1.13	0.306408690300974	1.63	0.414449909043039	0.0691393049837623	0.133661706529128	0.1318	0.0672	0.0031	0.0014	0.0063	0.0018	0.0016	0.0138	0.1607	0.0041	0.0042	0.0042	0.0812	0.0113	0.0043	0.002	0.0023	0.1433	0.0982	0.0037	0.0074	0.0035	0.0315	0.0053	0.006	0.1975
6	rs9357665	50608564	1.13	0.306408690300974	1.63	0.414449909043039	0.0704700484679694	0.1279051719469	0.1317	0.0673	0.0031	0.0014	0.0063	0.0018	0.0016	0.0138	0.1608	0.0041	0.0042	0.0042	0.0813	0.0113	0.0043	0.002	0.0023	0.1433	0.0984	0.0036	0.0074	0.0035	0.0314	0.0053	0.0059	0.1975
6	rs280308	50609474	1.13	0.306408690300974	1.63	0.414449909043039	0.07028480509991	0.127815972895983	0.1317	0.0673	0.0031	0.0014	0.0063	0.0018	0.0016	0.0138	0.1608	0.0041	0.0042	0.0042	0.0813	0.0113	0.0043	0.002	0.0023	0.1433	0.0984	0.0036	0.0074	0.0035	0.0314	0.0053	0.0059	0.1975
6	rs280302	50622506	1.13	0.306408690300974	1.63	0.414449909043039	0.0685913892840201	0.115559999216445	0.1317	0.0673	0.003	0.0014	0.0063	0.0019	0.0016	0.0137	0.1609	0.0041	0.0041	0.0042	0.0813	0.0112	0.0043	0.002	0.0023	0.1434	0.0984	0.0036	0.0074	0.0034	0.0313	0.0053	0.006	0.1975
6	rs116439328	50624822	1.13	0.306408690300974	1.63	0.414449909043039	0.0650696935854885	0.0939963386278548	0.1312	0.0674	0.0031	0.0015	0.0062	0.0019	0.0016	0.0137	0.1609	0.0041	0.004	0.0043	0.0814	0.0113	0.0044	0.0021	0.0024	0.144	0.0984	0.0036	0.0073	0.0033	0.0309	0.0051	0.0058	0.1976
6	rs117705273	50649760	1.12	0.339600448506511	1.63	0.414449909043039	0.0682882203770001	0.0771380565678029	0.1304	0.0676	0.0032	0.0015	0.0061	0.0019	0.0016	0.0137	0.1608	0.0041	0.0038	0.0045	0.0817	0.0113	0.0046	0.0022	0.0026	0.145	0.0983	0.0035	0.0073	0.0033	0.0302	0.0049	0.0055	0.1978
6	rs79633585	50651337	1.12	0.339600448506511	1.63	0.414449909043039	0.0692818218229368	0.0789034504929872	0.1304	0.0676	0.0032	0.0015	0.0061	0.0019	0.0016	0.0137	0.1608	0.0041	0.0038	0.0045	0.0817	0.0113	0.0047	0.0022	0.0026	0.145	0.0983	0.0035	0.0073	0.0033	0.0302	0.0049	0.0055	0.1978
6	rs280328	50654952	1.12	0.339600448506511	1.63	0.414449909043039	0.0692410831920209	0.0781658893693271	0.1303	0.0676	0.0032	0.0015	0.0061	0.0019	0.0016	0.0137	0.1608	0.0041	0.0038	0.0045	0.0817	0.0113	0.0047	0.0022	0.0026	0.145	0.0983	0.0035	0.0073	0.0033	0.0302	0.0049	0.0055	0.1978
6	rs79952050	50659811	1.12	0.339600448506511	1.63	0.414449909043039	0.0726127093109278	0.0814321838693286	0.1303	0.0676	0.0032	0.0015	0.0061	0.002	0.0016	0.0137	0.161	0.0041	0.0038	0.0045	0.0817	0.0113	0.0047	0.0022	0.0026	0.1451	0.0983	0.0035	0.0073	0.0033	0.0302	0.0049	0.0055	0.1977
6	rs75198163	50661863	1.12	0.339600448506511	1.64	0.38599849551783	0.0720261081450207	0.0797922432827434	0.1303	0.0676	0.0032	0.0015	0.0061	0.002	0.0016	0.0137	0.161	0.0041	0.0038	0.0045	0.0817	0.0113	0.0047	0.0022	0.0026	0.1451	0.0983	0.0035	0.0073	0.0033	0.0302	0.0049	0.0055	0.1977
6	rs12527048	50666968	1.12	0.339600448506511	1.64	0.38599849551783	0.0682882203770001	0.075679389756665	0.1303	0.0676	0.0032	0.0015	0.0061	0.002	0.0016	0.0138	0.1609	0.0041	0.0038	0.0045	0.0817	0.0113	0.0047	0.0022	0.0026	0.145	0.0983	0.0035	0.0073	0.0033	0.0303	0.0048	0.0055	0.1977
6	rs77436588	50677379	1.12	0.339600448506511	1.64	0.38599849551783	0.0681067398817337	0.0762614879656374	0.1303	0.0677	0.0032	0.0015	0.0061	0.002	0.0016	0.0138	0.1608	0.0041	0.0038	0.0045	0.0817	0.0112	0.0047	0.0022	0.0026	0.145	0.0983	0.0035	0.0073	0.0033	0.0303	0.0048	0.0055	0.1977
6	rs78648104	50683009	1.12	0.339600448506511	1.64	0.38599849551783	0.0704494501924438	0.0786818857989365	0.1303	0.0678	0.0032	0.0015	0.0061	0.002	0.0016	0.0138	0.1607	0.0041	0.0038	0.0045	0.0817	0.0112	0.0047	0.0022	0.0026	0.1449	0.0983	0.0035	0.0073	0.0033	0.0304	0.0048	0.0055	0.1977
6	rs80057567	50690298	1.12	0.339600448506511	1.63	0.414449909043039	0.0735195818228625	0.0838416024055683	0.1303	0.0678	0.0032	0.0015	0.0061	0.002	0.0016	0.0139	0.1606	0.0041	0.0038	0.0045	0.0816	0.0112	0.0047	0.0022	0.0026	0.1449	0.0984	0.0035	0.0073	0.0033	0.0304	0.0048	0.0055	0.1977
6	rs9395617	50703325	1.12	0.339600448506511	1.63	0.414449909043039	0.0829929192835998	0.0984766776535603	0.1303	0.0679	0.0032	0.0016	0.0061	0.002	0.0016	0.0139	0.1605	0.0041	0.0038	0.0045	0.0816	0.0111	0.0047	0.0022	0.0027	0.1448	0.0984	0.0035	0.0073	0.0033	0.0305	0.0048	0.0055	0.1976
6	rs35580045	50727767	1.12	0.339600448506511	1.63	0.414449909043039	0.073413756389803	0.0981539405805051	0.1299	0.0678	0.0033	0.0016	0.0061	0.002	0.0016	0.0139	0.1603	0.0042	0.0038	0.0046	0.0819	0.0111	0.0048	0.0022	0.0027	0.1447	0.0984	0.0035	0.0073	0.0034	0.0307	0.0048	0.0056	0.1976
6	rs79735824	50744600	1.12	0.339600448506511	1.63	0.414449909043039	0.075183268671831	0.101808540055431	0.1295	0.0677	0.0033	0.0016	0.0061	0.002	0.0016	0.0139	0.1601	0.0041	0.0039	0.0046	0.0822	0.011	0.0048	0.0022	0.0027	0.1447	0.0985	0.0034	0.0073	0.0035	0.0309	0.0048	0.0056	0.1976
6	rs2817375	50746826	1.12	0.339600448506511	1.63	0.414449909043039	0.081355065120579	0.107011778582381	0.1295	0.0677	0.0032	0.0016	0.006	0.002	0.0016	0.0138	0.1602	0.0041	0.0039	0.0046	0.0822	0.011	0.0049	0.0022	0.0027	0.1447	0.0985	0.0034	0.0073	0.0035	0.0309	0.0047	0.0056	0.1977
6	rs115253409	50751256	1.12	0.339600448506511	1.63	0.414449909043039	0.0768275202107812	0.108516761928989	0.1293	0.0677	0.0032	0.0016	0.0061	0.002	0.0016	0.0138	0.1602	0.0041	0.0039	0.0047	0.0823	0.011	0.0049	0.0022	0.0027	0.1446	0.0985	0.0034	0.0073	0.0035	0.031	0.0048	0.0055	0.1978
6	rs76697340	50751390	1.12	0.339600448506511	1.63	0.414449909043039	0.0768275202107812	0.108684480987511	0.1293	0.0677	0.0032	0.0016	0.0061	0.002	0.0016	0.0138	0.1602	0.0041	0.0039	0.0047	0.0823	0.011	0.0049	0.0022	0.0027	0.1446	0.0985	0.0034	0.0073	0.0035	0.031	0.0048	0.0055	0.1978
6	rs114924337	50754169	1.12	0.339600448506511	1.63	0.414449909043039	0.0768711003606567	0.111466161670666	0.1292	0.0677	0.0032	0.0016	0.0061	0.002	0.0016	0.0138	0.1602	0.0041	0.0039	0.0048	0.0823	0.011	0.0049	0.0022	0.0027	0.1446	0.0984	0.0034	0.0073	0.0035	0.031	0.0048	0.0055	0.1979
6	rs4383818	50756951	1.12	0.339600448506511	1.63	0.414449909043039	0.0826499760494038	0.118580322134213	0.1291	0.0677	0.0032	0.0016	0.0061	0.002	0.0016	0.0138	0.1602	0.0041	0.004	0.0048	0.0824	0.011	0.0049	0.0022	0.0027	0.1446	0.0984	0.0034	0.0073	0.0035	0.031	0.0048	0.0055	0.1979
6	rs9381903	50773228	1.12	0.339600448506511	1.62	0.444280725791627	0.0675241142601987	0.0849046189092807	0.1285	0.0686	0.0032	0.0016	0.0062	0.0019	0.0015	0.0137	0.1599	0.0044	0.004	0.0049	0.0823	0.0108	0.0048	0.0022	0.0027	0.1449	0.0983	0.0034	0.0072	0.0035	0.0301	0.0048	0.0056	0.1986
6	rs2143079	50783988	1.12	0.339600448506511	1.62	0.444280725791627	0.0463023435208114	0.0738721523756238	0.1281	0.0687	0.0032	0.0016	0.0062	0.0019	0.0015	0.0137	0.1596	0.0044	0.0042	0.0048	0.0823	0.0108	0.0048	0.0021	0.0027	0.1452	0.0985	0.0035	0.0072	0.0036	0.0299	0.0048	0.0056	0.1986
6	rs72884921	50788262	1.12	0.339600448506511	1.62	0.444280725791627	0.0435256439607496	0.0725106983371063	0.1278	0.0688	0.0032	0.0016	0.0062	0.0019	0.0015	0.0137	0.1595	0.0044	0.0042	0.0048	0.0823	0.0108	0.0049	0.0021	0.0027	0.1454	0.0986	0.0035	0.0071	0.0037	0.0297	0.0049	0.0057	0.1987
6	rs2206277	50798526	1.12	0.339600448506511	1.62	0.444280725791627	0.0378681958587137	0.0638857404064713	0.1277	0.0689	0.0031	0.0016	0.0061	0.0019	0.0015	0.0139	0.1594	0.0044	0.0043	0.0048	0.0824	0.0108	0.0049	0.0021	0.0027	0.1454	0.0987	0.0035	0.0071	0.0037	0.0293	0.0049	0.0057	0.1988
6	rs987237	50803050	1.12	0.339600448506511	1.62	0.444280725791627	0.0295900561176288	0.0655878312910603	0.1277	0.069	0.003	0.0016	0.0061	0.0018	0.0015	0.014	0.1597	0.0044	0.0042	0.0047	0.0827	0.0108	0.0048	0.0021	0.0027	0.1455	0.0987	0.0035	0.0069	0.0039	0.0289	0.0049	0.0057	0.199
6	rs74930217	50827214	1.12	0.339600448506511	1.62	0.444280725791627	0.0228399217747426	0.0525714224758535	0.1274	0.0692	0.003	0.0016	0.0061	0.0018	0.0015	0.0141	0.1601	0.0044	0.0041	0.0046	0.0829	0.0106	0.005	0.0019	0.0027	0.1457	0.099	0.0034	0.0068	0.0039	0.0276	0.0049	0.0058	0.1995
6	rs35546156	50829785	1.12	0.339600448506511	1.62	0.444280725791627	0.0255309057686859	0.0555343001299485	0.1273	0.0692	0.003	0.0016	0.0061	0.0018	0.0015	0.0141	0.1601	0.0044	0.0041	0.0046	0.0829	0.0106	0.0051	0.0019	0.0027	0.1457	0.099	0.0034	0.0067	0.0039	0.0275	0.0049	0.0058	0.1996
6	rs734597	50836279	1.12	0.339600448506511	1.62	0.444280725791627	0.0247070478427794	0.0536349935677788	0.1272	0.0693	0.003	0.0017	0.0061	0.0017	0.0015	0.0141	0.1601	0.0044	0.0041	0.0046	0.083	0.0106	0.0051	0.0019	0.0027	0.1457	0.099	0.0034	0.0067	0.0039	0.0273	0.005	0.0058	0.1997
6	rs77018980	50837658	1.12	0.339600448506511	1.62	0.444280725791627	0.0311847643169895	0.0638180488440038	0.1272	0.0693	0.003	0.0017	0.0061	0.0017	0.0015	0.0141	0.1601	0.0044	0.0041	0.0046	0.083	0.0106	0.0051	0.0019	0.0027	0.1457	0.0991	0.0034	0.0067	0.0039	0.0272	0.005	0.0058	0.1997
6	rs16880741	50837708	1.12	0.339600448506511	1.62	0.444280725791627	0.0311966217416645	0.0638857404064713	0.1272	0.0693	0.003	0.0017	0.0061	0.0017	0.0015	0.0141	0.1601	0.0044	0.0041	0.0046	0.083	0.0106	0.0051	0.0019	0.0027	0.1457	0.0991	0.0034	0.0067	0.0039	0.0272	0.005	0.0058	0.1997
6	rs2207138	50841355	1.12	0.339600448506511	1.62	0.444280725791627	0.0312559563676415	0.0591553835914021	0.1272	0.0693	0.003	0.0016	0.0061	0.0017	0.0015	0.0141	0.16	0.0044	0.0041	0.0045	0.0831	0.0107	0.0051	0.0018	0.0027	0.146	0.0991	0.0034	0.0067	0.0037	0.0272	0.005	0.0058	0.1997
6	rs75153063	50843263	1.12	0.339600448506511	1.62	0.444280725791627	0.0315179703564183	0.0594177684161	0.1272	0.0693	0.003	0.0016	0.0061	0.0017	0.0015	0.0141	0.16	0.0044	0.0041	0.0045	0.0831	0.0107	0.0051	0.0018	0.0027	0.146	0.0991	0.0034	0.0067	0.0037	0.0272	0.005	0.0058	0.1998
6	rs9473932	50857995	1.12	0.339600448506511	1.62	0.444280725791627	0.033370481412687	0.0581758570842213	0.1271	0.0691	0.0029	0.0016	0.0061	0.0017	0.0015	0.014	0.1603	0.0044	0.0041	0.0045	0.0833	0.0107	0.0051	0.0018	0.0026	0.146	0.0993	0.0033	0.0066	0.0037	0.0271	0.005	0.0057	0.1999
6	rs72891722	50865210	1.12	0.339600448506511	1.62	0.444280725791627	0.0332091388358868	0.0581108038099986	0.1271	0.0691	0.0029	0.0016	0.0061	0.0017	0.0015	0.014	0.1603	0.0044	0.0041	0.0045	0.0833	0.0107	0.0051	0.0018	0.0026	0.146	0.0993	0.0033	0.0066	0.0037	0.0271	0.005	0.0057	0.1999
6	rs72891726	50871163	1.12	0.339600448506511	1.62	0.444280725791627	0.029876674751341	0.0554067937494629	0.1271	0.0691	0.0029	0.0016	0.0061	0.0017	0.0015	0.014	0.1603	0.0044	0.0041	0.0045	0.0834	0.0106	0.0051	0.0018	0.0026	0.1461	0.0994	0.0033	0.0066	0.0037	0.027	0.005	0.0057	0.1999
6	rs2817346	50876112	1.12	0.339600448506511	1.62	0.444280725791627	0.0298996884464218	0.055789691174824	0.1271	0.0691	0.0029	0.0016	0.0061	0.0017	0.0015	0.014	0.1603	0.0044	0.0041	0.0045	0.0835	0.0106	0.0051	0.0018	0.0026	0.1461	0.0994	0.0033	0.0066	0.0037	0.027	0.005	0.0057	0.1999
6	rs114522790	50890628	1.12	0.339600448506511	1.63	0.414449909043039	0.0293507997051211	0.0554067937494629	0.1271	0.0691	0.0029	0.0016	0.0062	0.0017	0.0015	0.014	0.1602	0.0044	0.0041	0.0045	0.0836	0.0106	0.0051	0.0018	0.0026	0.1461	0.0995	0.0033	0.0066	0.0037	0.027	0.005	0.0057	0.1998
6	rs4715210	50897251	1.12	0.339600448506511	1.63	0.414449909043039	0.0293394407090197	0.0554067937494629	0.1271	0.0691	0.0029	0.0016	0.0062	0.0017	0.0015	0.014	0.1602	0.0044	0.0041	0.0045	0.0836	0.0106	0.0051	0.0018	0.0026	0.1461	0.0995	0.0033	0.0066	0.0037	0.027	0.005	0.0057	0.1998
6	rs116310984	50921518	1.12	0.339600448506511	1.63	0.414449909043039	0.0263215537732106	0.0542649254622272	0.1272	0.0689	0.0029	0.0016	0.0062	0.0017	0.0015	0.0139	0.1599	0.0044	0.0041	0.0045	0.0841	0.0106	0.0051	0.0018	0.0025	0.146	0.0998	0.0033	0.0066	0.0038	0.0269	0.005	0.0056	0.1997
6	rs6458750	50923213	1.12	0.339600448506511	1.63	0.414449909043039	0.0266171891443266	0.0553430878808383	0.1272	0.0689	0.0029	0.0016	0.0062	0.0017	0.0015	0.0139	0.1599	0.0044	0.0041	0.0045	0.0841	0.0106	0.0051	0.0018	0.0025	0.146	0.0998	0.0033	0.0066	0.0038	0.0269	0.005	0.0056	0.1997
6	rs1547211	50930598	1.12	0.339600448506511	1.62	0.444280725791627	0.0235411306002965	0.0508398538774905	0.1272	0.0687	0.0029	0.0016	0.0062	0.0018	0.0015	0.0139	0.1599	0.0044	0.0041	0.0045	0.0844	0.0106	0.0052	0.0018	0.0025	0.1461	0.0998	0.0033	0.0064	0.0038	0.0269	0.0051	0.0056	0.1997
6	rs12215345	50945990	1.13	0.306408690300974	1.61	0.475515229965307	0.0386611400522279	0.0780922886293486	0.1278	0.0701	0.0023	0.0014	0.0047	0.0015	0.0013	0.0137	0.162	0.0045	0.0037	0.0037	0.0852	0.01	0.0052	0.001	0.0021	0.1459	0.1031	0.0032	0.0063	0.0034	0.0248	0.0047	0.0059	0.2002
6	rs7752936	50946098	1.13	0.306408690300974	1.61	0.475515229965307	0.0390480103119384	0.0787557124975163	0.1278	0.0701	0.0023	0.0014	0.0047	0.0015	0.0013	0.0137	0.162	0.0045	0.0037	0.0037	0.0852	0.01	0.0052	0.001	0.0021	0.1459	0.1031	0.0032	0.0063	0.0034	0.0248	0.0047	0.0059	0.2002
6	rs9369991	50951649	1.13	0.306408690300974	1.61	0.475515229965307	0.0353753670849783	0.075026717366591	0.1281	0.0699	0.0022	0.0015	0.0047	0.0016	0.0013	0.0137	0.1618	0.0045	0.0037	0.0036	0.0855	0.01	0.005	9e-04	0.0021	0.1459	0.1032	0.0032	0.0061	0.0033	0.0245	0.0047	0.0059	0.2007
6	rs579544	50953315	1.13	0.306408690300974	1.61	0.475515229965307	0.0353236019435937	0.0747373861482215	0.1281	0.0699	0.0022	0.0015	0.0047	0.0016	0.0013	0.0137	0.1618	0.0045	0.0037	0.0036	0.0855	0.01	0.005	9e-04	0.0021	0.1459	0.1032	0.0032	0.0061	0.0033	0.0245	0.0047	0.0059	0.2007
6	rs77707297	50961030	1.13	0.306408690300974	1.61	0.475515229965307	0.0383042788534765	0.0738002367806995	0.1281	0.0698	0.0022	0.0015	0.0046	0.0016	0.0013	0.0137	0.1619	0.0045	0.0037	0.0037	0.0853	0.0101	0.005	0.001	0.0021	0.1459	0.1033	0.0032	0.0061	0.0032	0.0244	0.0047	0.0059	0.2008
6	rs283552	50963997	1.13	0.306408690300974	1.61	0.475515229965307	0.0391173740284798	0.0754615745563616	0.1281	0.0698	0.0022	0.0015	0.0046	0.0016	0.0013	0.0137	0.1617	0.0045	0.0037	0.0038	0.0853	0.0101	0.005	0.001	0.0021	0.1459	0.1034	0.0032	0.0061	0.0033	0.0243	0.0047	0.0059	0.2009
6	rs190759	50987768	1.13	0.306408690300974	1.61	0.475515229965307	0.0512041572301462	0.0791252688413024	0.1284	0.0694	0.0021	0.0016	0.0045	0.0017	0.0013	0.0138	0.1619	0.0046	0.0037	0.0037	0.0855	0.0101	0.005	0.001	0.0021	0.1457	0.1037	0.0033	0.0062	0.0032	0.0241	0.0046	0.0059	0.2007
6	rs993964	50988512	1.13	0.306408690300974	1.61	0.475515229965307	0.0519919139039625	0.0800150737202863	0.1284	0.0694	0.0021	0.0016	0.0045	0.0017	0.0013	0.0138	0.1619	0.0046	0.0037	0.0037	0.0855	0.0102	0.005	0.001	0.0021	0.1457	0.1037	0.0033	0.0062	0.0032	0.0241	0.0046	0.0058	0.2006
6	rs115566693	51005421	1.13	0.306408690300974	1.61	0.475515229965307	0.0493756793928532	0.0787557124975163	0.1283	0.0694	0.0021	0.0016	0.0045	0.0017	0.0013	0.0138	0.1621	0.0046	0.0037	0.0036	0.0857	0.0102	0.0049	9e-04	0.0021	0.1457	0.1035	0.0033	0.0061	0.0032	0.0241	0.0046	0.0058	0.2006
6	rs17541037	51010906	1.13	0.306408690300974	1.61	0.475515229965307	0.0499637939996503	0.081282539539209	0.1284	0.0695	0.0021	0.0016	0.0045	0.0017	0.0013	0.0138	0.1622	0.0046	0.0037	0.0036	0.0857	0.0102	0.0049	9e-04	0.0021	0.1457	0.1036	0.0033	0.0061	0.0032	0.0241	0.0046	0.0058	0.2006
6	rs12215195	51016633	1.13	0.306408690300974	1.61	0.475515229965307	0.0499146049780268	0.0813573477662263	0.1284	0.0695	0.0021	0.0016	0.0045	0.0017	0.0013	0.0138	0.1622	0.0046	0.0037	0.0036	0.0857	0.0102	0.0049	9e-04	0.0021	0.1457	0.1036	0.0033	0.0061	0.0032	0.0241	0.0046	0.0058	0.2006
6	rs75382383	51018952	1.13	0.306408690300974	1.61	0.475515229965307	0.0499146049780268	0.0812077591975506	0.1284	0.0695	0.0021	0.0016	0.0045	0.0017	0.0013	0.0138	0.1622	0.0046	0.0037	0.0036	0.0857	0.0102	0.0049	9e-04	0.0021	0.1457	0.1036	0.0033	0.0061	0.0032	0.0241	0.0046	0.0058	0.2006
6	rs78517601	51026923	1.13	0.306408690300974	1.61	0.475515229965307	0.0477665904293025	0.0711597208539479	0.1283	0.0694	0.0021	0.0018	0.0045	0.0017	0.0013	0.0138	0.1623	0.0046	0.0037	0.0036	0.0857	0.0101	0.0049	9e-04	0.0021	0.1455	0.1037	0.0033	0.006	0.0032	0.0241	0.0046	0.0059	0.2006
6	rs75886551	51028172	1.13	0.306408690300974	1.61	0.475515229965307	0.0490995896967046	0.0689781582488729	0.1283	0.0694	0.0021	0.0018	0.0045	0.0017	0.0014	0.0138	0.1624	0.0046	0.0037	0.0036	0.0856	0.0101	0.0049	9e-04	0.0021	0.1454	0.1037	0.0033	0.006	0.0032	0.0241	0.0046	0.0059	0.2006
6	rs114825397	51031837	1.13	0.306408690300974	1.61	0.475515229965307	0.054961522178725	0.0659305037042551	0.1283	0.0693	0.0021	0.002	0.0044	0.0017	0.0014	0.0138	0.1625	0.0047	0.0037	0.0035	0.0856	0.0101	0.0049	0.001	0.0021	0.1452	0.1038	0.0033	0.006	0.0032	0.0241	0.0046	0.0058	0.2006
6	rs7771126	51031979	1.13	0.306408690300974	1.61	0.475515229965307	0.0569969759057257	0.0669630070671955	0.1283	0.0693	0.0021	0.002	0.0044	0.0017	0.0014	0.0138	0.1625	0.0047	0.0037	0.0035	0.0856	0.0101	0.0049	0.001	0.0021	0.1452	0.1038	0.0033	0.006	0.0032	0.0241	0.0046	0.0058	0.2006
6	rs72889798	51045855	1.13	0.306408690300974	1.61	0.475515229965307	0.0458211135185013	0.0618681926941815	0.128	0.0691	0.0022	0.002	0.0044	0.0018	0.0014	0.0139	0.1626	0.0046	0.0038	0.0035	0.0858	0.01	0.005	0.001	0.002	0.1449	0.1041	0.0033	0.0059	0.0033	0.0241	0.0046	0.0059	0.2006
6	rs283566	51058721	1.13	0.306408690300974	1.61	0.475515229965307	0.0459604737042774	0.0666870160344164	0.1279	0.0691	0.0022	0.002	0.0044	0.0018	0.0014	0.0139	0.1626	0.0046	0.0038	0.0035	0.0859	0.01	0.005	0.001	0.002	0.1447	0.1042	0.0033	0.0059	0.0033	0.0241	0.0046	0.0059	0.2006
6	rs9381936	51064520	1.13	0.306408690300974	1.61	0.475515229965307	0.0465364238999529	0.0640212142394095	0.1279	0.069	0.0022	0.002	0.0044	0.0018	0.0015	0.0139	0.1626	0.0046	0.0038	0.0035	0.0859	0.0101	0.005	0.001	0.002	0.1447	0.1042	0.0033	0.0059	0.0033	0.0241	0.0046	0.0059	0.2005
6	rs62453684	51073222	1.13	0.306408690300974	1.61	0.475515229965307	0.0413820683790985	0.0594177684161	0.128	0.069	0.0022	0.002	0.0044	0.0018	0.0015	0.0139	0.1627	0.0046	0.0038	0.0035	0.0859	0.0101	0.005	0.001	0.002	0.1447	0.1041	0.0033	0.0058	0.0033	0.0241	0.0046	0.006	0.2004
6	rs2505283	51075280	1.13	0.306408690300974	1.6	0.508176723760061	0.0416423483845249	0.0598122729134044	0.128	0.069	0.0022	0.002	0.0044	0.0018	0.0015	0.0139	0.1627	0.0046	0.0038	0.0035	0.0859	0.0101	0.005	0.001	0.002	0.1447	0.1041	0.0033	0.0058	0.0033	0.0241	0.0046	0.006	0.2003
6	rs13193283	51081854	1.13	0.306408690300974	1.6	0.508176723760061	0.0376244132734454	0.0583712035217397	0.128	0.069	0.0022	0.002	0.0044	0.0017	0.0015	0.0139	0.1627	0.0046	0.0038	0.0034	0.0859	0.0101	0.005	0.001	0.002	0.1448	0.104	0.0033	0.0058	0.0033	0.0241	0.0046	0.006	0.2003
6	rs9357688	51082159	1.13	0.306408690300974	1.59	0.542287549749139	0.0365938162307776	0.0598122729134044	0.1281	0.0691	0.0022	0.002	0.0044	0.0017	0.0015	0.0139	0.1627	0.0046	0.0038	0.0034	0.0859	0.0101	0.0049	0.001	0.002	0.1448	0.104	0.0033	0.0059	0.0033	0.0241	0.0046	0.006	0.2003
6	rs72891126	51097029	1.13	0.306408690300974	1.59	0.542287549749139	0.0383453386100844	0.0797180226008069	0.1278	0.0691	0.0022	0.0018	0.0042	0.0017	0.0014	0.0142	0.1633	0.0046	0.0039	0.0031	0.0867	0.01	0.0048	0.001	0.0018	0.146	0.1033	0.0034	0.0059	0.0032	0.0243	0.0044	0.006	0.1996
6	rs4711968	51110748	1.13	0.306408690300974	1.58	0.577869115575703	0.0291468122020355	0.107345519938824	0.1275	0.0692	0.0021	0.0016	0.004	0.0015	0.0014	0.0145	0.1641	0.0045	0.0039	0.0028	0.0877	0.0098	0.0045	0.001	0.0016	0.1476	0.1023	0.0035	0.0059	0.0031	0.0246	0.004	0.006	0.1988
6	rs115021382	51118025	1.13	0.306408690300974	1.58	0.577869115575703	0.0340465357718076	0.111635612519984	0.1274	0.0692	0.0021	0.0016	0.0039	0.0015	0.0014	0.0149	0.1641	0.0045	0.0038	0.0028	0.0873	0.0098	0.0045	0.001	0.0016	0.1477	0.1024	0.0035	0.0058	0.0031	0.0247	0.004	0.006	0.1986
6	rs2465050	51123723	1.13	0.306408690300974	1.58	0.577869115575703	0.0470857312898025	0.120930346404373	0.1275	0.0692	0.002	0.0016	0.0039	0.0015	0.0014	0.0152	0.1642	0.0045	0.0038	0.0029	0.0869	0.0098	0.0045	0.001	0.0016	0.1479	0.1026	0.0035	0.0058	0.0031	0.0247	0.004	0.006	0.1986
6	rs2397040	51124151	1.13	0.306408690300974	1.58	0.577869115575703	0.0465520577541076	0.124090603306848	0.1275	0.0692	0.002	0.0016	0.0039	0.0015	0.0014	0.0152	0.1642	0.0045	0.0038	0.0029	0.0868	0.0098	0.0044	0.001	0.0016	0.1481	0.1026	0.0035	0.0058	0.0031	0.0247	0.0039	0.006	0.1986
6	rs12195188	51129605	1.13	0.306408690300974	1.58	0.577869115575703	0.0430791278512991	0.125416370993296	0.1275	0.0691	0.002	0.0016	0.0039	0.0015	0.0014	0.0153	0.1641	0.0045	0.0038	0.0028	0.0868	0.0099	0.0044	0.001	0.0016	0.1483	0.1025	0.0035	0.0058	0.0031	0.0247	0.0039	0.006	0.1986
6	rs74412344	51139863	1.13	0.306408690300974	1.57	0.614941920479678	0.0449146381834976	0.133661706529128	0.1275	0.0691	0.0021	0.0016	0.0039	0.0015	0.0014	0.0153	0.164	0.0045	0.0038	0.0028	0.0869	0.0099	0.0044	0.001	0.0015	0.1485	0.1024	0.0035	0.0059	0.0031	0.0248	0.0038	0.006	0.1987
6	rs9381953	51144289	1.13	0.306408690300974	1.56	0.653525583231	0.0412955569217085	0.134296993550187	0.1268	0.069	0.0023	0.0015	0.0038	0.0015	0.0014	0.0156	0.163	0.0044	0.0037	0.0029	0.0872	0.0101	0.0045	0.0011	0.0015	0.1495	0.1017	0.0036	0.0059	0.003	0.0251	0.0037	0.0062	0.1987
6	rs72904170	51144435	1.13	0.306408690300974	1.56	0.653525583231	0.0414253706868944	0.134024591876907	0.1268	0.0691	0.0023	0.0015	0.0038	0.0015	0.0014	0.0156	0.1628	0.0044	0.0037	0.0029	0.0872	0.0101	0.0045	0.0011	0.0015	0.1496	0.1016	0.0037	0.006	0.003	0.0251	0.0037	0.0062	0.1987
6	rs79289342	51147656	1.13	0.306408690300974	1.56	0.653525583231	0.0434659266929307	0.135935670048262	0.1265	0.0691	0.0022	0.0014	0.0038	0.0015	0.0015	0.0157	0.1625	0.0044	0.0036	0.0029	0.0873	0.0102	0.0045	0.0011	0.0015	0.1499	0.1013	0.0037	0.006	0.003	0.0252	0.0036	0.0063	0.1987
6	rs1409886	51154388	1.13	0.306408690300974	1.56	0.653525583231	0.0501608768322939	0.139879689446341	0.1265	0.0691	0.0022	0.0014	0.0038	0.0015	0.0015	0.0158	0.1626	0.0044	0.0036	0.0029	0.0872	0.0102	0.0045	0.0011	0.0015	0.15	0.1012	0.0037	0.006	0.0029	0.0253	0.0036	0.0063	0.1987
6	rs2465036	51157279	1.13	0.306408690300974	1.56	0.653525583231	0.0494245096223354	0.137948383680462	0.1264	0.0692	0.0022	0.0014	0.0038	0.0015	0.0015	0.0158	0.1627	0.0044	0.0036	0.003	0.0872	0.0102	0.0045	0.0011	0.0015	0.1501	0.1011	0.0037	0.006	0.0029	0.0252	0.0035	0.0063	0.1987
6	rs78653502	51157466	1.13	0.306408690300974	1.55	0.693638871087907	0.0493268817316813	0.138315494553987	0.1264	0.0692	0.0022	0.0015	0.0038	0.0015	0.0015	0.0158	0.1627	0.0044	0.0036	0.003	0.0872	0.0102	0.0045	0.0011	0.0015	0.1501	0.1011	0.0037	0.006	0.0029	0.0252	0.0035	0.0063	0.1987
6	rs2397026	51157533	1.13	0.306408690300974	1.55	0.693638871087907	0.0494896672709879	0.13859106180516	0.1264	0.0692	0.0022	0.0015	0.0038	0.0015	0.0015	0.0158	0.1627	0.0044	0.0036	0.003	0.0872	0.0102	0.0045	0.0011	0.0015	0.1501	0.1011	0.0037	0.006	0.0029	0.0252	0.0035	0.0063	0.1987
6	rs77971831	51162652	1.13	0.306408690300974	1.55	0.693638871087907	0.0480216255374247	0.140340967751042	0.1263	0.0692	0.0022	0.0015	0.0038	0.0015	0.0015	0.0158	0.1628	0.0044	0.0036	0.003	0.0873	0.0102	0.0045	0.0011	0.0015	0.1501	0.101	0.0037	0.006	0.0029	0.0252	0.0034	0.0062	0.1989
6	rs2767732	51164613	1.13	0.306408690300974	1.55	0.693638871087907	0.0488730059111565	0.142284369371962	0.1263	0.0692	0.0022	0.0015	0.0038	0.0015	0.0015	0.0158	0.1629	0.0044	0.0036	0.003	0.0873	0.0102	0.0045	0.0011	0.0015	0.1501	0.1009	0.0037	0.006	0.0029	0.0252	0.0034	0.0062	0.1989
6	rs1775259	51172959	1.14	0.275532638758866	1.55	0.693638871087907	0.0259969773350258	0.146575137116279	0.1249	0.0707	0.0024	0.0016	0.0038	0.0013	0.0017	0.0167	0.1624	0.0044	0.0037	0.003	0.088	0.0097	0.0041	0.0014	0.0016	0.1483	0.101	0.0038	0.0061	0.0028	0.0249	0.0035	0.0066	0.1994
6	rs2256042	51173538	1.14	0.275532638758866	1.55	0.693638871087907	0.0245165835087824	0.141635488226856	0.1249	0.0706	0.0024	0.0016	0.0038	0.0013	0.0017	0.0167	0.1623	0.0044	0.0038	0.0031	0.0879	0.0097	0.0042	0.0014	0.0016	0.1483	0.101	0.0038	0.0061	0.0029	0.0249	0.0035	0.0066	0.1994
6	rs80074191	51176205	1.14	0.275532638758866	1.54	0.735299729443272	0.0236968604691673	0.143306215564723	0.1249	0.0707	0.0024	0.0016	0.0038	0.0013	0.0017	0.0168	0.1622	0.0044	0.0038	0.003	0.0878	0.0097	0.0041	0.0014	0.0016	0.1483	0.101	0.0038	0.0061	0.0028	0.0249	0.0035	0.0066	0.1996
6	rs13202780	51180392	1.14	0.275532638758866	1.54	0.735299729443272	0.0266065902676612	0.146856569611535	0.1248	0.0706	0.0024	0.0016	0.0038	0.0013	0.0017	0.0168	0.1621	0.0044	0.0038	0.003	0.0878	0.0097	0.0041	0.0014	0.0016	0.1483	0.101	0.0038	0.0061	0.0028	0.025	0.0035	0.0066	0.1997
6	rs56313950	51188852	1.14	0.275532638758866	1.53	0.778525311864042	0.0289550784809716	0.14638762377519	0.1248	0.0706	0.0024	0.0016	0.0038	0.0013	0.0018	0.0169	0.1618	0.0044	0.0038	0.0033	0.0876	0.0098	0.004	0.0014	0.0016	0.1485	0.1008	0.0038	0.0061	0.0027	0.0251	0.0035	0.0066	0.1998
6	rs16881345	51190120	1.14	0.275532638758866	1.53	0.778525311864042	0.0293735270078265	0.146293899622087	0.1248	0.0706	0.0024	0.0016	0.0038	0.0013	0.0018	0.0169	0.1618	0.0044	0.0038	0.0033	0.0876	0.0098	0.004	0.0014	0.0016	0.1485	0.1008	0.0038	0.0061	0.0027	0.0251	0.0035	0.0066	0.1998
6	rs2478882	51190238	1.14	0.275532638758866	1.52	0.823332010267983	0.0294417834288026	0.14638762377519	0.1248	0.0706	0.0024	0.0016	0.0038	0.0013	0.0018	0.0169	0.1618	0.0044	0.0038	0.0033	0.0876	0.0098	0.004	0.0014	0.0016	0.1485	0.1008	0.0038	0.0061	0.0027	0.0251	0.0035	0.0066	0.1998
6	rs72906044	51192852	1.14	0.275532638758866	1.52	0.823332010267983	0.0286300628026594	0.145919219953909	0.1248	0.0705	0.0024	0.0016	0.0038	0.0013	0.0018	0.0169	0.1618	0.0044	0.0038	0.0033	0.0876	0.0098	0.004	0.0014	0.0016	0.1485	0.1008	0.0039	0.0061	0.0027	0.0251	0.0035	0.0066	0.1997
6	rs115684335	51217655	1.14	0.275532638758866	1.47	1.07160640764864	0.0235120132044896	0.139879689446341	0.1248	0.0706	0.0024	0.0016	0.0039	0.0013	0.0017	0.0169	0.1616	0.0044	0.0039	0.0034	0.0875	0.0098	0.004	0.0014	0.0016	0.1486	0.1007	0.0039	0.0061	0.0027	0.0251	0.0035	0.0067	0.1997
6	rs9357693	51230300	1.14	0.275532638758866	1.47	1.07160640764864	0.0241981795113558	0.135662050367464	0.1247	0.0706	0.0024	0.0016	0.0039	0.0013	0.0017	0.0169	0.1614	0.0044	0.0039	0.0035	0.0874	0.0099	0.004	0.0014	0.0016	0.1486	0.1007	0.0039	0.0061	0.0027	0.0251	0.0035	0.0067	0.1997
6	rs2894786	51232168	1.14	0.275532638758866	1.46	1.12620512571235	0.0247875589957092	0.135297539177865	0.1247	0.0706	0.0024	0.0016	0.0039	0.0013	0.0017	0.0169	0.1614	0.0044	0.0039	0.0035	0.0874	0.0099	0.004	0.0014	0.0016	0.1486	0.1007	0.0039	0.0061	0.0027	0.0251	0.0035	0.0067	0.1996
6	rs116536380	51243077	1.14	0.275532638758866	1.46	1.12620512571235	0.0178562955238552	0.133118058492342	0.1247	0.0705	0.0024	0.0016	0.004	0.0013	0.0017	0.0168	0.1614	0.0044	0.004	0.0035	0.0875	0.0099	0.004	0.0015	0.0016	0.1486	0.1006	0.0039	0.0061	0.0027	0.0251	0.0034	0.0067	0.1996
6	rs114469211	51249797	1.14	0.275532638758866	1.46	1.12620512571235	0.0163699308580904	0.131041660402904	0.1247	0.0705	0.0024	0.0016	0.004	0.0013	0.0017	0.0168	0.1613	0.0043	0.004	0.0035	0.0876	0.0099	0.004	0.0015	0.0016	0.1486	0.1006	0.0039	0.0061	0.0027	0.0251	0.0035	0.0068	0.1996
6	rs2504706	51258579	1.14	0.275532638758866	1.46	1.12620512571235	0.0128873829541556	0.123826082368354	0.1246	0.0704	0.0024	0.0017	0.0041	0.0013	0.0018	0.0168	0.1612	0.0042	0.004	0.0035	0.0878	0.0099	0.004	0.0015	0.0016	0.1486	0.1004	0.0038	0.0061	0.0028	0.0252	0.0035	0.0069	0.1995
6	rs116194876	51262400	1.14	0.275532638758866	1.47	1.07160640764864	0.0127443044529105	0.123737955677872	0.1246	0.0704	0.0024	0.0017	0.0041	0.0013	0.0018	0.0168	0.1612	0.0042	0.004	0.0035	0.0878	0.0099	0.004	0.0015	0.0016	0.1486	0.1004	0.0038	0.0061	0.0028	0.0252	0.0035	0.0069	0.1995
6	rs17738750	51267355	1.14	0.275532638758866	1.44	1.24044493409381	0.0103559694355369	0.113335520158137	0.1244	0.0703	0.0024	0.0017	0.0043	0.0013	0.0018	0.0168	0.161	0.0043	0.0041	0.0036	0.0882	0.01	0.0041	0.0015	0.0017	0.1486	0.1	0.0037	0.0061	0.0028	0.0252	0.0035	0.007	0.1992
6	rs6921982	51269710	1.14	0.275532638758866	1.44	1.24044493409381	0.00984110796496328	0.109608712564774	0.1245	0.0702	0.0024	0.0017	0.0043	0.0013	0.0018	0.0168	0.1609	0.0043	0.0041	0.0036	0.0883	0.01	0.0041	0.0015	0.0017	0.1486	0.0998	0.0037	0.0061	0.0028	0.0252	0.0035	0.0071	0.1991
6	rs114154728	51284547	1.14	0.275532638758866	1.44	1.24044493409381	0.010255614933458	0.10818162256468	0.1245	0.0702	0.0024	0.0018	0.0043	0.0013	0.0018	0.0168	0.1609	0.0043	0.0042	0.0036	0.0884	0.01	0.0041	0.0015	0.0017	0.1486	0.0998	0.0037	0.0061	0.0028	0.0252	0.0035	0.0071	0.1991
6	rs72900255	51288194	1.14	0.275532638758866	1.45	1.18248085352797	0.0103506692099038	0.107930529708158	0.1245	0.0702	0.0024	0.0018	0.0043	0.0013	0.0018	0.0168	0.1609	0.0043	0.0042	0.0036	0.0884	0.01	0.0041	0.0015	0.0017	0.1486	0.0998	0.0037	0.0061	0.0028	0.0252	0.0035	0.0071	0.1991
6	rs1342613	51302471	1.14	0.275532638758866	1.45	1.18248085352797	0.0129813383191849	0.101726761465826	0.1245	0.0702	0.0025	0.0018	0.0042	0.0013	0.0018	0.0168	0.1608	0.0043	0.0041	0.0038	0.0887	0.01	0.0042	0.0015	0.0017	0.1486	0.0996	0.0036	0.0061	0.0029	0.0252	0.0035	0.0071	0.199
6	rs62458492	51302866	1.14	0.275532638758866	1.45	1.18248085352797	0.0125901326636689	0.101481579165474	0.1245	0.0702	0.0025	0.0018	0.0042	0.0013	0.0018	0.0168	0.1608	0.0043	0.0041	0.0038	0.0887	0.01	0.0042	0.0015	0.0017	0.1486	0.0996	0.0036	0.0061	0.0029	0.0252	0.0035	0.0071	0.199
6	rs74952868	51314526	1.14	0.275532638758866	1.45	1.18248085352797	0.0123161395439251	0.10131825227347	0.1244	0.0701	0.0025	0.0018	0.0042	0.0013	0.0018	0.0169	0.1606	0.0043	0.0041	0.0038	0.089	0.01	0.0042	0.0015	0.0017	0.1488	0.0994	0.0036	0.0061	0.0029	0.0252	0.0035	0.0071	0.1989
6	rs79847426	51314743	1.14	0.275532638758866	1.45	1.18248085352797	0.0123040664595469	0.10131825227347	0.1243	0.0701	0.0025	0.0018	0.0042	0.0013	0.0018	0.0169	0.1606	0.0042	0.0041	0.0038	0.089	0.01	0.0042	0.0015	0.0017	0.1489	0.0994	0.0036	0.0061	0.0029	0.0251	0.0035	0.0071	0.1989
6	rs114448658	51323330	1.14	0.275532638758866	1.45	1.18248085352797	0.0115842048324202	0.102135909969483	0.1243	0.0701	0.0025	0.0018	0.0042	0.0013	0.0018	0.0169	0.1605	0.0042	0.0041	0.0038	0.0894	0.0101	0.0042	0.0015	0.0017	0.1491	0.0992	0.0036	0.0061	0.0029	0.0251	0.0035	0.007	0.1989
6	rs78008764	51335582	1.14	0.275532638758866	1.45	1.18248085352797	0.0118753018174809	0.101726761465826	0.1242	0.07	0.0025	0.0018	0.0041	0.0013	0.0017	0.017	0.1603	0.0043	0.0042	0.0039	0.0899	0.0101	0.0042	0.0014	0.0017	0.1493	0.099	0.0036	0.0062	0.0029	0.0249	0.0035	0.007	0.1988
6	rs114287729	51337682	1.14	0.275532638758866	1.45	1.18248085352797	0.012011031986881	0.101972173918207	0.1242	0.07	0.0025	0.0018	0.0041	0.0013	0.0017	0.017	0.1603	0.0043	0.0041	0.0039	0.0899	0.0101	0.0042	0.0014	0.0017	0.1493	0.0989	0.0036	0.0062	0.0029	0.0249	0.0035	0.007	0.1988
6	rs1418574	51351110	1.14	0.275532638758866	1.45	1.18248085352797	0.0137318096630174	0.105100556467389	0.1243	0.0699	0.0025	0.0018	0.004	0.0013	0.0017	0.0171	0.16	0.0043	0.004	0.0037	0.0907	0.0102	0.0043	0.0014	0.0017	0.1496	0.0986	0.0036	0.006	0.0029	0.0247	0.0035	0.0069	0.1988
6	rs115879306	51357566	1.14	0.275532638758866	1.46	1.12620512571235	0.0128998809411904	0.104686835934905	0.1248	0.07	0.0025	0.0018	0.004	0.0013	0.0017	0.0171	0.1601	0.0043	0.004	0.0037	0.0909	0.0102	0.0043	0.0014	0.0017	0.1493	0.0985	0.0036	0.006	0.0029	0.0247	0.0035	0.0069	0.1987
6	rs6910511	51359063	1.14	0.275532638758866	1.48	1.01867282088958	0.0134717019971005	0.105846842146596	0.1249	0.07	0.0025	0.0018	0.004	0.0013	0.0017	0.0172	0.1601	0.0043	0.004	0.0037	0.0909	0.0102	0.0043	0.0014	0.0017	0.1492	0.0984	0.0036	0.006	0.0029	0.0247	0.0035	0.0069	0.1987
6	rs78674920	51369487	1.15	0.246899131395369	1.48	1.01867282088958	0.0153359329033286	0.085590828665106	0.1244	0.0696	0.0027	0.0019	0.004	0.0014	0.0018	0.0173	0.1604	0.0044	0.004	0.0038	0.091	0.0102	0.0045	0.0015	0.0017	0.15	0.0977	0.0036	0.0059	0.0029	0.0246	0.0036	0.0069	0.1979
6	rs114601975	51376508	1.15	0.246899131395369	1.51	0.869735485018148	0.015421397614152	0.0832365891098821	0.1244	0.0695	0.0027	0.0019	0.004	0.0014	0.0018	0.0173	0.1605	0.0044	0.004	0.0038	0.091	0.0102	0.0045	0.0016	0.0017	0.1501	0.0976	0.0036	0.0059	0.0029	0.0246	0.0036	0.0069	0.1978
6	rs9395687	51386150	1.15	0.246899131395369	1.55	0.693638871087907	0.0179758089653641	0.0808342760944891	0.1243	0.0694	0.0027	0.0019	0.004	0.0014	0.0019	0.0174	0.1605	0.0044	0.004	0.0039	0.0911	0.0102	0.0045	0.0016	0.0017	0.1502	0.0975	0.0036	0.0059	0.0029	0.0246	0.0036	0.0069	0.1976
6	rs72902201	51393932	1.15	0.246899131395369	1.55	0.693638871087907	0.0155646191280564	0.0780922886293486	0.1243	0.0694	0.0027	0.0019	0.004	0.0014	0.0019	0.0174	0.1605	0.0044	0.004	0.0039	0.0911	0.0102	0.0045	0.0016	0.0017	0.1502	0.0975	0.0036	0.0059	0.0029	0.0245	0.0036	0.0069	0.1976
6	rs4260753	51399953	1.15	0.246899131395369	1.55	0.693638871087907	0.0206404158525328	0.0632101872033475	0.1244	0.0689	0.0027	0.0021	0.0039	0.0015	0.002	0.0175	0.1604	0.0044	0.004	0.0042	0.0917	0.0103	0.0044	0.0017	0.0018	0.1504	0.0976	0.0037	0.0058	0.0029	0.0239	0.0037	0.0069	0.1968
6	rs3935910	51401081	1.15	0.246899131395369	1.55	0.693638871087907	0.0218210508966395	0.0584363811717899	0.1245	0.0691	0.0027	0.0021	0.0039	0.0015	0.002	0.0175	0.16	0.0044	0.0042	0.0043	0.0918	0.0105	0.0045	0.0017	0.0018	0.1504	0.0974	0.0036	0.0058	0.0029	0.0239	0.0037	0.0069	0.1967
6	rs12208020	51402748	1.15	0.246899131395369	1.55	0.693638871087907	0.0225091078431911	0.0563661621431068	0.1245	0.0692	0.0027	0.0021	0.0039	0.0015	0.002	0.0175	0.1598	0.0044	0.0043	0.0043	0.0918	0.0104	0.0045	0.0017	0.0018	0.1504	0.0974	0.0036	0.0058	0.0029	0.0239	0.0037	0.0069	0.1966
6	rs11752336	51408353	1.15	0.246899131395369	1.56	0.653525583231	0.0208531720786625	0.055789691174824	0.1244	0.0692	0.0027	0.0019	0.0039	0.0015	0.002	0.0175	0.1598	0.0044	0.0043	0.0043	0.0919	0.0104	0.0045	0.0017	0.0018	0.1506	0.0973	0.0036	0.0058	0.0029	0.0239	0.0037	0.0069	0.1966
6	rs13213123	51413785	1.15	0.246899131395369	1.56	0.653525583231	0.0215464784772966	0.0557257961539152	0.1244	0.0692	0.0027	0.002	0.0039	0.0015	0.002	0.0176	0.1597	0.0044	0.0044	0.0043	0.0919	0.0105	0.0046	0.0017	0.0018	0.1506	0.0973	0.0036	0.0058	0.0029	0.0238	0.0037	0.0069	0.1966
6	rs115515870	51414385	1.15	0.246899131395369	1.56	0.653525583231	0.0216377238903944	0.0557257961539152	0.1244	0.0692	0.0027	0.002	0.0039	0.0015	0.002	0.0176	0.1597	0.0044	0.0044	0.0043	0.0919	0.0105	0.0046	0.0017	0.0018	0.1506	0.0973	0.0036	0.0058	0.0029	0.0238	0.0037	0.0069	0.1966
6	rs115734656	51415517	1.15	0.246899131395369	1.56	0.653525583231	0.0214827722075563	0.0559815651319115	0.1244	0.0693	0.0027	0.002	0.0039	0.0015	0.002	0.0176	0.1596	0.0044	0.0044	0.0042	0.0919	0.0104	0.0046	0.0017	0.0018	0.1506	0.0973	0.0036	0.0057	0.0029	0.0238	0.0037	0.0069	0.1966
6	rs62461278	51426399	1.15	0.246899131395369	1.57	0.614941920479678	0.022144565062506	0.0547711565714703	0.1245	0.0694	0.0027	0.002	0.0039	0.0015	0.002	0.0176	0.1592	0.0045	0.0047	0.0041	0.0921	0.0105	0.0047	0.0017	0.0018	0.1506	0.0973	0.0036	0.0057	0.0029	0.0238	0.0037	0.0069	0.1965
6	rs12529828	51426492	1.15	0.246899131395369	1.57	0.614941920479678	0.022284266620505	0.0547711565714703	0.1245	0.0694	0.0027	0.002	0.0039	0.0015	0.002	0.0176	0.1592	0.0045	0.0047	0.0041	0.0921	0.0105	0.0047	0.0017	0.0018	0.1506	0.0973	0.0036	0.0057	0.0029	0.0238	0.0037	0.0069	0.1965
6	rs4636023	51430623	1.15	0.246899131395369	1.58	0.577869115575703	0.0229065017654365	0.0548980311015246	0.1246	0.0695	0.0027	0.002	0.0039	0.0015	0.0019	0.0176	0.1592	0.0045	0.0047	0.0041	0.0921	0.0104	0.0047	0.0017	0.0017	0.1506	0.0973	0.0036	0.0057	0.0029	0.0238	0.0037	0.0069	0.1965
6	rs114183339	51445486	1.15	0.246899131395369	1.58	0.577869115575703	0.0247976360594867	0.0570096677885933	0.1249	0.0698	0.0026	0.002	0.0039	0.0015	0.0018	0.0178	0.1587	0.0044	0.0047	0.0041	0.0922	0.0103	0.0048	0.0017	0.0018	0.1508	0.0973	0.0036	0.0056	0.0029	0.0235	0.0036	0.0068	0.1966
6	rs9395695	51449442	1.15	0.246899131395369	1.58	0.577869115575703	0.0261327409782738	0.0594834419363635	0.1249	0.0698	0.0026	0.002	0.0039	0.0015	0.0018	0.0178	0.1588	0.0044	0.0046	0.004	0.0923	0.0103	0.0047	0.0017	0.0018	0.1508	0.0974	0.0036	0.0056	0.0028	0.0234	0.0036	0.0068	0.1967
6	rs2579989	51460154	1.15	0.246899131395369	1.59	0.542287549749139	0.0263110387792359	0.060009941834155	0.1249	0.0698	0.0026	0.002	0.0039	0.0015	0.0018	0.0178	0.1588	0.0044	0.0046	0.004	0.0923	0.0103	0.0048	0.0017	0.0018	0.1508	0.0974	0.0036	0.0056	0.0028	0.0234	0.0036	0.0068	0.1967
6	rs7749504	51468659	1.15	0.246899131395369	1.58	0.577869115575703	0.0252031240903341	0.0602078881705046	0.1248	0.0698	0.0026	0.0019	0.004	0.0015	0.0018	0.0178	0.1585	0.0044	0.0047	0.004	0.0924	0.0103	0.0048	0.0017	0.0018	0.1508	0.0975	0.0036	0.0056	0.0028	0.0234	0.0036	0.0068	0.1968
6	rs41273718	51483243	1.15	0.246899131395369	1.57	0.614941920479678	0.0309247012604011	0.0794214207750481	0.125	0.0702	0.0024	0.0018	0.004	0.0013	0.0017	0.0178	0.158	0.0044	0.0047	0.0038	0.0932	0.0103	0.0047	0.0017	0.0016	0.1505	0.0981	0.0036	0.0055	0.0027	0.0234	0.0036	0.0067	0.197
6	rs41273720	51483275	1.15	0.246899131395369	1.57	0.614941920479678	0.0310781899146949	0.0794214207750481	0.125	0.0702	0.0024	0.0018	0.004	0.0013	0.0017	0.0178	0.158	0.0044	0.0047	0.0038	0.0932	0.0103	0.0047	0.0017	0.0016	0.1505	0.0981	0.0036	0.0055	0.0027	0.0234	0.0036	0.0067	0.197
6	rs9381994	51483961	1.15	0.246899131395369	1.57	0.614941920479678	0.0342360109744614	0.0822572181755954	0.125	0.0702	0.0024	0.0018	0.004	0.0013	0.0017	0.0178	0.158	0.0044	0.0047	0.0038	0.0932	0.0103	0.0047	0.0017	0.0016	0.1505	0.0981	0.0036	0.0055	0.0027	0.0234	0.0036	0.0066	0.197
6	rs34548196	51484226	1.15	0.246899131395369	1.57	0.614941920479678	0.0321676230152542	0.080312573535994	0.125	0.0702	0.0024	0.0018	0.004	0.0013	0.0017	0.0178	0.158	0.0044	0.0047	0.0038	0.0932	0.0103	0.0047	0.0017	0.0016	0.1505	0.0981	0.0036	0.0055	0.0027	0.0234	0.0036	0.0066	0.197
6	rs78571979	51494888	1.15	0.246899131395369	1.57	0.614941920479678	0.0278014834217269	0.0791992646146135	0.1249	0.0702	0.0024	0.0018	0.004	0.0013	0.0017	0.0179	0.1576	0.0044	0.0047	0.0038	0.0938	0.0103	0.0047	0.0017	0.0016	0.1503	0.0981	0.0036	0.0055	0.0027	0.0233	0.0036	0.0066	0.197
6	rs2661507	51504679	1.15	0.246899131395369	1.56	0.653525583231	0.0281418749453462	0.0789034504929872	0.1249	0.0703	0.0024	0.0018	0.004	0.0013	0.0017	0.0179	0.1576	0.0044	0.0047	0.0038	0.0938	0.0103	0.0047	0.0017	0.0016	0.1503	0.0981	0.0036	0.0055	0.0027	0.0233	0.0036	0.0066	0.197
6	rs55748094	51512527	1.15	0.246899131395369	1.56	0.653525583231	0.0261536724100989	0.0785343170470082	0.1249	0.0703	0.0024	0.0018	0.0041	0.0013	0.0017	0.0179	0.1575	0.0044	0.0047	0.0038	0.0939	0.0103	0.0047	0.0017	0.0016	0.1503	0.0981	0.0036	0.0055	0.0027	0.0233	0.0036	0.0066	0.197
6	rs488063	51514462	1.15	0.246899131395369	1.56	0.653525583231	0.0205610389960459	0.0698895715461525	0.1252	0.0704	0.0024	0.0019	0.0041	0.0013	0.0017	0.0182	0.1568	0.0044	0.0047	0.0039	0.0947	0.0103	0.0047	0.0017	0.0016	0.1504	0.0975	0.0036	0.0055	0.0028	0.023	0.0038	0.0064	0.1964
6	rs34460237	51524403	1.15	0.246899131395369	1.56	0.653525583231	0.0199425784366506	0.0696788039230055	0.1253	0.0704	0.0024	0.0019	0.0041	0.0013	0.0017	0.0183	0.1567	0.0044	0.0047	0.0039	0.0948	0.0103	0.0047	0.0017	0.0016	0.1504	0.0974	0.0036	0.0055	0.0029	0.023	0.0038	0.0064	0.1963
6	rs4715228	51538071	1.15	0.246899131395369	1.57	0.614941920479678	0.0217109207774213	0.0725106983371063	0.1253	0.0704	0.0024	0.0019	0.0041	0.0013	0.0016	0.0184	0.1566	0.0044	0.0047	0.0039	0.0951	0.0103	0.0047	0.0017	0.0016	0.1506	0.0971	0.0036	0.0055	0.0029	0.0231	0.0039	0.0064	0.1961
6	rs7750551	51543931	1.15	0.246899131395369	1.57	0.614941920479678	0.0154356758327555	0.0873545293519021	0.1255	0.0705	0.0024	0.0018	0.0043	0.0012	0.0014	0.0184	0.1561	0.0044	0.0048	0.0039	0.0949	0.0103	0.0046	0.0015	0.0016	0.1512	0.0969	0.0036	0.0057	0.003	0.0231	0.0038	0.0064	0.1962
6	rs17667927	51545471	1.15	0.246899131395369	1.57	0.614941920479678	0.01324075527032	0.0906903285761184	0.1256	0.0705	0.0024	0.0018	0.0043	0.0012	0.0014	0.0184	0.1559	0.0044	0.0048	0.0039	0.0948	0.0103	0.0046	0.0015	0.0016	0.1514	0.0968	0.0037	0.0058	0.003	0.0231	0.0038	0.0064	0.1963
6	rs16881777	51548481	1.15	0.246899131395369	1.57	0.614941920479678	0.0122739224717659	0.0936003114649581	0.1257	0.0706	0.0024	0.0018	0.0043	0.0013	0.0013	0.0184	0.1555	0.0044	0.0048	0.0039	0.0947	0.0103	0.0046	0.0014	0.0016	0.1516	0.0966	0.0037	0.0059	0.0031	0.0231	0.0038	0.0064	0.1964
6	rs2766122	51549912	1.15	0.246899131395369	1.57	0.614941920479678	0.00996410402915052	0.0899880188312368	0.1257	0.0706	0.0024	0.0018	0.0043	0.0013	0.0013	0.0184	0.1555	0.0044	0.0048	0.0039	0.0947	0.0102	0.0046	0.0015	0.0017	0.1515	0.0965	0.0037	0.0059	0.0031	0.0231	0.0038	0.0064	0.1963
6	rs648252	51550988	1.15	0.246899131395369	1.57	0.614941920479678	0.00916087765005611	0.0851331088292742	0.1257	0.0706	0.0024	0.0018	0.0043	0.0014	0.0013	0.0184	0.1555	0.0044	0.0049	0.0039	0.0948	0.0102	0.0046	0.0015	0.0018	0.1514	0.0965	0.0037	0.0059	0.0031	0.023	0.0038	0.0063	0.1962
6	rs12203695	51558289	1.15	0.246899131395369	1.58	0.577869115575703	0.00893594596203535	0.0819568163429922	0.1259	0.0706	0.0024	0.0018	0.0043	0.0014	0.0013	0.0184	0.1554	0.0043	0.0053	0.004	0.0948	0.0101	0.0046	0.0015	0.0018	0.1513	0.0963	0.0038	0.0059	0.0031	0.023	0.0038	0.0063	0.1959
6	rs9474056	51571944	1.15	0.246899131395369	1.57	0.614941920479678	0.00431289962124105	0.0540756121789229	0.1266	0.0706	0.0026	0.0021	0.0043	0.0016	0.0014	0.0185	0.155	0.0043	0.0053	0.0043	0.0948	0.0102	0.0045	0.0016	0.0021	0.1506	0.0951	0.004	0.0059	0.0034	0.023	0.0038	0.0063	0.1955
6	rs73442823	51575494	1.15	0.246899131395369	1.57	0.614941920479678	0.00284454635448596	0.0511472113061697	0.1269	0.0705	0.0027	0.0021	0.0042	0.0016	0.0015	0.0185	0.1549	0.0043	0.0053	0.0044	0.0949	0.0101	0.0044	0.0016	0.0022	0.1507	0.095	0.004	0.0059	0.0034	0.023	0.0039	0.0065	0.1949
6	rs16881797	51579925	1.15	0.246899131395369	1.57	0.614941920479678	0.00262278411789137	0.0503497626965575	0.1269	0.0706	0.0027	0.0021	0.0042	0.0017	0.0015	0.0185	0.1549	0.0043	0.0053	0.0044	0.0949	0.0102	0.0044	0.0016	0.0022	0.1506	0.0949	0.0041	0.0059	0.0034	0.023	0.0039	0.0065	0.1947
6	rs45451196	51586772	1.15	0.246899131395369	1.58	0.577869115575703	0.00188652230114464	0.0463271606423536	0.1273	0.0704	0.0027	0.0021	0.0042	0.0017	0.0015	0.0185	0.1548	0.0043	0.0053	0.0045	0.0949	0.0102	0.0044	0.0016	0.0022	0.1503	0.0948	0.0041	0.0059	0.0037	0.023	0.0039	0.0066	0.1946
6	rs76114040	51605659	1.15	0.246899131395369	1.58	0.577869115575703	0.00113962363746351	0.0456808493126426	0.1281	0.0703	0.0027	0.0022	0.0041	0.0017	0.0015	0.0186	0.1551	0.0042	0.005	0.0045	0.0944	0.0102	0.0044	0.0016	0.0022	0.1501	0.095	0.0041	0.0059	0.0038	0.0228	0.004	0.0066	0.1944
6	rs72899397	51608000	1.15	0.246899131395369	1.58	0.577869115575703	0.00107187706498169	0.0449803670229448	0.1282	0.0703	0.0027	0.0022	0.0041	0.0017	0.0015	0.0186	0.1552	0.0042	0.005	0.0045	0.0943	0.0102	0.0044	0.0015	0.0022	0.1499	0.095	0.0041	0.0059	0.0038	0.0228	0.0041	0.0067	0.1944
6	rs9463707	51608746	1.15	0.246899131395369	1.58	0.577869115575703	0.00112213832608591	0.0406562476859755	0.1283	0.0703	0.0026	0.0022	0.0042	0.0017	0.0016	0.0186	0.1552	0.0042	0.005	0.0045	0.0942	0.0102	0.0044	0.0016	0.0022	0.1496	0.095	0.0041	0.0059	0.0039	0.0228	0.0041	0.0067	0.1943
6	rs2397060	51611470	1.15	0.246899131395369	1.58	0.577869115575703	0.000948664416346773	0.0390034073936742	0.1283	0.0702	0.0027	0.0023	0.0042	0.0018	0.0016	0.0187	0.1554	0.0042	0.0048	0.0045	0.0943	0.0102	0.0044	0.0017	0.0022	0.1494	0.095	0.0041	0.0058	0.0039	0.0228	0.0041	0.0068	0.1941
6	rs16881828	51612050	1.15	0.246899131395369	1.58	0.577869115575703	0.000922672018029253	0.0387853668883745	0.1284	0.0702	0.0027	0.0023	0.0042	0.0017	0.0016	0.0187	0.1554	0.0042	0.0049	0.0045	0.0943	0.0102	0.0044	0.0017	0.0023	0.1494	0.095	0.0041	0.0058	0.0039	0.0228	0.0041	0.0068	0.1941
6	rs765525	51613177	1.15	0.246899131395369	1.57	0.614941920479678	0.000891954964237297	0.0386221989422555	0.1284	0.0701	0.0027	0.0023	0.0042	0.0016	0.0016	0.0187	0.1554	0.0042	0.0049	0.0045	0.0943	0.0102	0.0044	0.0017	0.0023	0.1493	0.095	0.0041	0.0059	0.0039	0.0227	0.0041	0.0069	0.1941
6	rs76051250	51618681	1.15	0.246899131395369	1.57	0.614941920479678	0.00087915789285315	0.0391126345579605	0.1284	0.0701	0.0027	0.0023	0.0042	0.0016	0.0016	0.0187	0.1554	0.0042	0.0049	0.0045	0.0943	0.0102	0.0044	0.0017	0.0023	0.1493	0.095	0.0041	0.0059	0.0039	0.0227	0.0041	0.0069	0.1941
6	rs116620031	51624466	1.15	0.246899131395369	1.63	0.414449909043039	0.000757320460983235	0.0592209333887592	0.1284	0.0701	0.0027	0.0023	0.0042	0.0016	0.0016	0.0187	0.1554	0.0042	0.0048	0.0045	0.0942	0.0102	0.0044	0.0017	0.0023	0.1493	0.095	0.0041	0.0059	0.0039	0.0227	0.0041	0.0069	0.194
6	rs2182508	51643641	1.15	0.246899131395369	1.62	0.444280725791627	0.00260283717857878	0.0651093497770427	0.1279	0.0699	0.0023	0.0025	0.0045	0.0017	0.0017	0.0194	0.1553	0.0045	0.0049	0.0046	0.094	0.0101	0.0044	0.0018	0.0024	0.1483	0.0951	0.0042	0.0059	0.004	0.0232	0.0039	0.007	0.1933
6	rs80047024	51655963	1.15	0.246899131395369	1.62	0.444280725791627	0.00228516344463288	0.0718694516388229	0.128	0.0699	0.0023	0.0026	0.0045	0.0018	0.0017	0.0195	0.1552	0.0045	0.0049	0.0046	0.0939	0.0101	0.0045	0.0019	0.0024	0.148	0.0948	0.0042	0.0059	0.004	0.0233	0.004	0.0071	0.1932
6	rs1326583	51671270	1.15	0.246899131395369	1.63	0.414449909043039	0.00162236723825272	0.053760725549269	0.1281	0.0699	0.0024	0.0026	0.0045	0.0018	0.0019	0.0197	0.1549	0.0046	0.0049	0.0047	0.0937	0.0102	0.0045	0.0021	0.0025	0.1476	0.0943	0.0043	0.006	0.0042	0.0234	0.0041	0.0071	0.1929
6	rs1326591	51674301	1.15	0.246899131395369	1.66	0.333131717406117	0.00162731399638103	0.0686987256224412	0.1281	0.0699	0.0024	0.0026	0.0045	0.0018	0.0019	0.0197	0.1549	0.0046	0.0049	0.0047	0.0937	0.0102	0.0045	0.0021	0.0025	0.1476	0.0943	0.0043	0.006	0.0042	0.0234	0.0041	0.0071	0.1929
6	rs78827298	51683162	1.16	0.220431575918666	1.66	0.333131717406117	0.00067405480878779	0.0437086340941684	0.1263	0.0697	0.0026	0.003	0.005	0.0022	0.0023	0.02	0.1546	0.0048	0.0053	0.0048	0.093	0.0106	0.0048	0.0024	0.0028	0.147	0.0934	0.0046	0.0062	0.0048	0.0237	0.0043	0.0074	0.1914
6	rs9474091	51686795	1.16	0.220431575918666	1.67	0.308662716071979	0.000516537716345494	0.0292201243966722	0.1257	0.0696	0.0026	0.0031	0.0052	0.0024	0.0024	0.0201	0.1545	0.0048	0.0054	0.0048	0.0928	0.0108	0.0049	0.0026	0.0029	0.1468	0.0931	0.0047	0.0062	0.005	0.0238	0.0044	0.0074	0.1909
6	rs114411116	51691313	1.15	0.246899131395369	1.66	0.333131717406117	0.177134483592917	0.0670320793301974	0.1251	0.0695	0.0027	0.0031	0.0053	0.0024	0.0025	0.0195	0.1541	0.0049	0.0098	0.0048	0.0926	0.0108	0.0049	0.0026	0.0029	0.1462	0.0903	0.0047	0.0063	0.005	0.0238	0.0044	0.008	0.1906
6	rs6923052	51692357	1.15	0.246899131395369	1.66	0.333131717406117	0.171409445021082	0.0703823905035144	0.1252	0.0695	0.0027	0.0031	0.0053	0.0024	0.0025	0.0193	0.1541	0.0049	0.0098	0.0048	0.0926	0.0108	0.005	0.0026	0.0029	0.1463	0.0902	0.0047	0.0063	0.005	0.0239	0.0044	0.0081	0.1905
6	rs78745674	51696729	1.15	0.246899131395369	1.67	0.308662716071979	0.153614512669998	0.111720374833512	0.1249	0.0695	0.0027	0.0031	0.0053	0.0024	0.0025	0.0193	0.1538	0.0049	0.0098	0.0048	0.0926	0.0109	0.005	0.0026	0.0029	0.146	0.0901	0.0047	0.0063	0.005	0.024	0.0044	0.0085	0.1904
6	rs11753254	51700849	1.15	0.246899131395369	1.67	0.308662716071979	0.141215954938057	0.12648076842974	0.1248	0.0696	0.0027	0.0032	0.0054	0.0024	0.0025	0.0194	0.1537	0.005	0.0098	0.0048	0.0925	0.0109	0.005	0.0026	0.003	0.1459	0.0901	0.0047	0.0063	0.0051	0.024	0.0044	0.0087	0.1903
6	rs12523900	51701165	1.15	0.246899131395369	1.67	0.308662716071979	0.143164491282095	0.127192227947889	0.1248	0.0698	0.0027	0.0032	0.0054	0.0024	0.0025	0.0193	0.1536	0.0049	0.0098	0.0048	0.0924	0.011	0.005	0.0026	0.003	0.1458	0.0901	0.0047	0.0063	0.0051	0.024	0.0044	0.0086	0.1903
6	rs788510	51705624	1.15	0.246899131395369	1.67	0.308662716071979	0.13104198905076	0.118320283111515	0.1247	0.0698	0.0028	0.0033	0.0053	0.0024	0.0025	0.0194	0.1535	0.0049	0.0097	0.0048	0.0925	0.0109	0.0051	0.0027	0.0031	0.1458	0.0901	0.0047	0.0063	0.0051	0.0242	0.0044	0.0086	0.1902
6	rs115011904	51707176	1.16	0.220431575918666	1.67	0.308662716071979	0.0493919525169072	0.110198422038498	0.1216	0.0693	0.0033	0.0037	0.0058	0.0026	0.0028	0.0191	0.1549	0.005	0.0093	0.0048	0.0936	0.0119	0.0052	0.0029	0.0032	0.1452	0.0882	0.0046	0.0062	0.0056	0.0244	0.0052	0.009	0.1891
6	rs1474990	51728214	1.14	0.275532638758866	1.67	0.308662716071979	0.0392563561504992	0.0646323411909048	0.1201	0.0687	0.0044	0.0044	0.0064	0.003	0.0034	0.0184	0.1572	0.0049	0.0087	0.0048	0.0932	0.0122	0.0056	0.0033	0.0035	0.1441	0.0849	0.0048	0.0059	0.0064	0.0251	0.0064	0.0093	0.1874
6	rs35164930	51730580	1.14	0.275532638758866	1.67	0.308662716071979	0.039284193349017	0.0653825876454319	0.1201	0.0687	0.0044	0.0044	0.0064	0.003	0.0034	0.0184	0.1572	0.0049	0.0087	0.0048	0.0932	0.0122	0.0056	0.0033	0.0035	0.1441	0.0849	0.0048	0.0059	0.0064	0.0251	0.0064	0.0093	0.1874
6	rs35954388	51730779	1.14	0.275532638758866	1.67	0.308662716071979	0.0392981170473212	0.0654509721872734	0.1201	0.0687	0.0044	0.0044	0.0064	0.003	0.0034	0.0184	0.1572	0.0049	0.0087	0.0048	0.0932	0.0122	0.0056	0.0033	0.0035	0.1441	0.0849	0.0048	0.0059	0.0064	0.0251	0.0064	0.0093	0.1874
6	rs58715183	51753861	1.14	0.275532638758866	1.71	0.223208546872115	0.0380177103705324	0.0933630123974988	0.1198	0.0685	0.0044	0.0044	0.0064	0.003	0.0034	0.0182	0.1575	0.0049	0.0087	0.0049	0.093	0.0121	0.0056	0.0034	0.0035	0.1442	0.085	0.0048	0.0059	0.0064	0.0252	0.0064	0.0093	0.1874
6	rs76974541	51759097	1.14	0.275532638758866	1.71	0.223208546872115	0.0379632943451165	0.0960662935999257	0.1198	0.0685	0.0044	0.0044	0.0064	0.003	0.0034	0.0182	0.1575	0.0049	0.0087	0.0049	0.093	0.0121	0.0056	0.0034	0.0035	0.1442	0.085	0.0048	0.0059	0.0064	0.0252	0.0064	0.0093	0.1874
6	rs115623160	51760209	1.14	0.275532638758866	1.71	0.223208546872115	0.0378953500344639	0.0975097124464381	0.1198	0.0685	0.0044	0.0044	0.0064	0.003	0.0034	0.0182	0.1575	0.0049	0.0087	0.0049	0.093	0.0121	0.0056	0.0034	0.0035	0.1442	0.085	0.0048	0.0059	0.0064	0.0252	0.0064	0.0093	0.1874
6	rs1321518	51769501	1.14	0.275532638758866	1.71	0.223208546872115	0.0318055575658731	0.0834632620091467	0.1199	0.0685	0.0045	0.0044	0.0064	0.003	0.0034	0.0182	0.1577	0.0049	0.0086	0.0049	0.0931	0.0122	0.0055	0.0035	0.0035	0.1442	0.0849	0.0047	0.0059	0.0064	0.0251	0.0064	0.0093	0.1872
6	rs72913648	51775447	1.14	0.275532638758866	1.71	0.223208546872115	0.0304790983717485	0.103614121799262	0.12	0.0684	0.0046	0.0044	0.0064	0.003	0.0034	0.0182	0.1577	0.0049	0.0086	0.0049	0.0931	0.0122	0.0055	0.0035	0.0035	0.1442	0.0849	0.0047	0.0059	0.0063	0.0251	0.0064	0.0093	0.1871
6	rs6939222	51793628	1.14	0.275532638758866	1.71	0.223208546872115	0.0174621122290331	0.0957466836223474	0.1209	0.0682	0.0046	0.0044	0.0064	0.003	0.0034	0.018	0.1577	0.0048	0.0084	0.0052	0.0935	0.0122	0.0055	0.0037	0.0035	0.1438	0.0849	0.0048	0.006	0.0064	0.025	0.0064	0.009	0.1866
6	rs17747420	51795447	1.14	0.275532638758866	1.72	0.204795704918344	0.0183135561207075	0.102135909969483	0.1207	0.0682	0.0046	0.0044	0.0064	0.003	0.0034	0.018	0.1577	0.0048	0.0084	0.0052	0.0936	0.0122	0.0055	0.0037	0.0035	0.1438	0.0849	0.0048	0.006	0.0064	0.0251	0.0064	0.009	0.1865
6	rs1269052	51802687	1.14	0.275532638758866	1.72	0.204795704918344	0.0145824105675067	0.117714364705915	0.1212	0.068	0.0047	0.0043	0.0064	0.003	0.0034	0.018	0.1579	0.0048	0.0083	0.0053	0.0938	0.0122	0.0055	0.0039	0.0035	0.1436	0.0848	0.0049	0.0061	0.0064	0.0251	0.0063	0.0089	0.186
6	rs12194995	51810499	1.14	0.275532638758866	1.72	0.204795704918344	0.0134975465102351	0.114531273468107	0.1214	0.0681	0.0047	0.0043	0.0064	0.003	0.0034	0.018	0.158	0.0048	0.0083	0.0053	0.0939	0.0121	0.0055	0.004	0.0035	0.1435	0.0847	0.0049	0.0061	0.0064	0.0251	0.0064	0.0088	0.1858
6	rs72895782	51823071	1.15	0.246899131395369	1.72	0.204795704918344	0.0128499431808231	0.130142647632455	0.1216	0.0681	0.0046	0.0043	0.0064	0.003	0.0034	0.0179	0.1582	0.0047	0.0082	0.0053	0.0941	0.0121	0.0055	0.0041	0.0035	0.1433	0.0845	0.0049	0.006	0.0064	0.0252	0.0064	0.0088	0.1855
6	rs1266924	51826214	1.15	0.246899131395369	1.72	0.204795704918344	0.00916570971096591	0.0830101650177702	0.1229	0.0683	0.0045	0.0042	0.0062	0.003	0.0034	0.0173	0.1599	0.0046	0.0075	0.0055	0.0956	0.012	0.0057	0.0047	0.0037	0.1419	0.0836	0.0049	0.006	0.0066	0.0257	0.0065	0.0087	0.1833
6	rs1321507	51826281	1.15	0.246899131395369	1.72	0.204795704918344	0.00920443594025286	0.0829347456538004	0.1234	0.0682	0.0046	0.0042	0.006	0.003	0.0034	0.0173	0.1604	0.0046	0.0075	0.0056	0.0953	0.0118	0.0057	0.0048	0.0037	0.1414	0.084	0.0049	0.006	0.0068	0.0256	0.0066	0.0086	0.183
6	rs113633432	51826775	1.16	0.220431575918666	1.72	0.204795704918344	0.00749769095561878	0.0647684788604892	0.125	0.068	0.0047	0.0041	0.0058	0.003	0.0032	0.0174	0.1614	0.0044	0.0068	0.0055	0.0968	0.0114	0.0056	0.005	0.0036	0.1416	0.0836	0.0052	0.0058	0.0065	0.0256	0.0066	0.0084	0.1817
6	rs10498793	51829707	1.15	0.246899131395369	1.72	0.204795704918344	0.0239810016725118	0.108516761928989	0.1304	0.068	0.0053	0.0037	0.0047	0.0028	0.0027	0.017	0.1623	0.004	0.0044	0.0052	0.0976	0.0102	0.0053	0.0054	0.0034	0.1421	0.0846	0.0053	0.0051	0.0057	0.0253	0.0061	0.0078	0.1816
6	Affx-28759314	51834038	1.15	0.246899131395369	1.72	0.204795704918344	0.028329788870753	0.0956668466215838	0.1306	0.068	0.0055	0.0038	0.0047	0.0028	0.0027	0.017	0.1623	0.004	0.0043	0.0052	0.0974	0.0101	0.0053	0.0055	0.0034	0.1421	0.0847	0.0053	0.0051	0.0057	0.0253	0.0061	0.0077	0.1816
6	rs77221042	51834944	1.15	0.246899131395369	1.72	0.204795704918344	0.0285742874880296	0.0888998619969285	0.1307	0.068	0.0055	0.0038	0.0047	0.0028	0.0027	0.017	0.1623	0.004	0.0043	0.0052	0.0972	0.0101	0.0053	0.0055	0.0034	0.1423	0.0846	0.0053	0.0051	0.0057	0.0253	0.0061	0.0077	0.1818
6	rs2474894	51838853	1.15	0.246899131395369	1.72	0.204795704918344	0.0307365245511805	0.0576563028099077	0.1309	0.0681	0.0055	0.0038	0.0047	0.0028	0.0028	0.0169	0.1623	0.0039	0.0042	0.0052	0.0964	0.01	0.0053	0.0055	0.0034	0.1431	0.0845	0.0054	0.0051	0.0057	0.0253	0.0061	0.0077	0.1822
6	rs75897880	51839248	1.15	0.246899131395369	1.72	0.204795704918344	0.0300958094642728	0.0583712035217397	0.1309	0.0681	0.0055	0.0038	0.0047	0.0027	0.0027	0.0169	0.1623	0.0039	0.0042	0.0051	0.0964	0.01	0.0052	0.0055	0.0034	0.1432	0.0845	0.0054	0.0051	0.0057	0.0253	0.0061	0.0077	0.1822
6	rs79347908	51841371	1.15	0.246899131395369	1.72	0.204795704918344	0.028685915057468	0.054201789283204	0.131	0.0681	0.0054	0.0038	0.0047	0.0027	0.0027	0.0169	0.1626	0.0039	0.0042	0.0051	0.096	0.0099	0.0052	0.0054	0.0034	0.1436	0.0845	0.0054	0.005	0.0056	0.0252	0.006	0.0077	0.1824
6	rs12194064	51854135	1.15	0.246899131395369	1.72	0.204795704918344	0.0187463428282875	0.0511472113061697	0.1311	0.0679	0.0054	0.0037	0.0047	0.0026	0.0027	0.0166	0.1632	0.0038	0.0041	0.005	0.0962	0.0099	0.0052	0.0052	0.0034	0.1439	0.0849	0.0055	0.0051	0.0057	0.025	0.006	0.0076	0.1825
6	rs113232354	51855211	1.15	0.246899131395369	1.71	0.223208546872115	0.0197879554228978	0.0550885801248002	0.1311	0.0679	0.0054	0.0037	0.0047	0.0026	0.0027	0.0166	0.1632	0.0038	0.0041	0.005	0.0962	0.0099	0.0052	0.0052	0.0034	0.1439	0.0848	0.0055	0.0051	0.0057	0.0249	0.006	0.0076	0.1824
6	rs61613565	51860651	1.15	0.246899131395369	1.71	0.223208546872115	0.0218946944966351	0.0501054942421736	0.131	0.0679	0.0054	0.0038	0.0047	0.0026	0.0027	0.0166	0.1631	0.0038	0.004	0.005	0.0963	0.0098	0.0052	0.0051	0.0034	0.1441	0.0849	0.0055	0.0051	0.0057	0.0249	0.006	0.0076	0.1824
6	rs12212158	51865376	1.15	0.246899131395369	1.71	0.223208546872115	0.0518404409528689	0.0475721379941489	0.1302	0.0681	0.0054	0.0044	0.0048	0.0025	0.0026	0.0165	0.1635	0.0037	0.004	0.0048	0.0962	0.0097	0.0051	0.005	0.0033	0.1447	0.085	0.0055	0.005	0.0056	0.0249	0.0059	0.0076	0.1825
6	rs55719993	51873484	1.15	0.246899131395369	1.7	0.24276969786222	0.0405794491281043	0.0433073947657033	0.1303	0.0683	0.0054	0.0043	0.0048	0.0025	0.0025	0.0165	0.1638	0.0036	0.0039	0.0046	0.0963	0.0094	0.005	0.0048	0.0032	0.1451	0.0854	0.0055	0.005	0.0054	0.0251	0.0058	0.0076	0.1827
6	rs116251711	51880345	1.15	0.246899131395369	1.68	0.285465824887251	0.0378274898166974	0.0388398252600058	0.1304	0.0685	0.0053	0.0042	0.0048	0.0025	0.0025	0.0164	0.164	0.0036	0.0038	0.0044	0.0963	0.0093	0.005	0.0047	0.0031	0.1455	0.0856	0.0054	0.005	0.0053	0.025	0.0057	0.0075	0.1828
6	rs956511	51884842	1.15	0.246899131395369	1.68	0.285465824887251	0.0389925804239684	0.0377572290299167	0.1304	0.0685	0.0053	0.0042	0.0048	0.0025	0.0025	0.0164	0.164	0.0036	0.0038	0.0044	0.0963	0.0092	0.005	0.0046	0.0031	0.1455	0.0856	0.0054	0.005	0.0053	0.025	0.0057	0.0075	0.1828
6	rs9296669	51890823	1.15	0.246899131395369	1.67	0.308662716071979	0.0421662703455162	0.038894318141909	0.1305	0.0687	0.0053	0.0042	0.0048	0.0025	0.0024	0.0164	0.1641	0.0036	0.0038	0.0043	0.0962	0.0092	0.0049	0.0046	0.0031	0.1457	0.0858	0.0054	0.005	0.0052	0.025	0.0057	0.0075	0.1828
6	rs2435328	51902528	1.15	0.246899131395369	1.67	0.308662716071979	0.0416858372200304	0.0411581074576938	0.1305	0.0688	0.0053	0.0042	0.0048	0.0024	0.0024	0.0164	0.1643	0.0035	0.0038	0.0043	0.0961	0.0091	0.0049	0.0044	0.0031	0.1461	0.0859	0.0054	0.0049	0.0052	0.025	0.0056	0.0075	0.1829
6	rs62406032	51910905	1.15	0.246899131395369	1.67	0.308662716071979	0.0375703871275341	0.0342836759910563	0.1305	0.0688	0.0053	0.0042	0.0048	0.0024	0.0024	0.0162	0.1645	0.0035	0.0038	0.0043	0.0959	0.0091	0.0048	0.0044	0.0031	0.1464	0.086	0.0054	0.0049	0.0051	0.025	0.0056	0.0075	0.1828
6	rs9370096	51914956	1.15	0.246899131395369	1.68	0.285465824887251	0.0343246837878981	0.0303291330216578	0.1305	0.0689	0.0053	0.0042	0.0048	0.0025	0.0025	0.016	0.1648	0.0035	0.0038	0.0043	0.0956	0.0091	0.0047	0.0045	0.0031	0.1468	0.086	0.0054	0.0049	0.0051	0.0249	0.0055	0.0075	0.1827
6	rs75520503	51916816	1.15	0.246899131395369	1.68	0.285465824887251	0.0353494779265607	0.0285545245579515	0.1305	0.0689	0.0053	0.0042	0.0048	0.0025	0.0025	0.016	0.1648	0.0035	0.0038	0.0043	0.0956	0.0091	0.0047	0.0045	0.0031	0.1468	0.086	0.0054	0.0049	0.0051	0.0249	0.0055	0.0075	0.1827
6	rs45500692	51920485	1.15	0.246899131395369	1.67	0.308662716071979	0.039075745615567	0.0262362397624773	0.1305	0.0689	0.0053	0.0042	0.0048	0.0025	0.0025	0.016	0.1649	0.0035	0.0039	0.0043	0.0956	0.0091	0.0047	0.0045	0.0031	0.1467	0.086	0.0054	0.0048	0.0051	0.0248	0.0055	0.0076	0.1827
6	rs12664407	51920888	1.15	0.246899131395369	1.66	0.333131717406117	0.0394375410789093	0.0257836955249316	0.1305	0.0689	0.0053	0.0042	0.0048	0.0025	0.0025	0.016	0.1649	0.0035	0.0039	0.0043	0.0956	0.0091	0.0047	0.0045	0.0031	0.1467	0.086	0.0054	0.0047	0.0051	0.0248	0.0055	0.0076	0.1827
6	rs11969034	51935703	1.15	0.246899131395369	1.66	0.333131717406117	0.0375568889797461	0.0240109040340978	0.1305	0.069	0.0053	0.0043	0.0048	0.0025	0.0025	0.016	0.165	0.0035	0.0039	0.0043	0.0954	0.0091	0.0046	0.0045	0.0031	0.147	0.0859	0.0055	0.0047	0.0051	0.0248	0.0055	0.0076	0.1825
6	rs16882077	51943953	1.15	0.246899131395369	1.66	0.333131717406117	0.0403521085007664	0.0229334913064916	0.1304	0.069	0.0054	0.0043	0.0048	0.0025	0.0025	0.016	0.165	0.0035	0.0039	0.0043	0.0951	0.0091	0.0045	0.0045	0.0031	0.1474	0.0859	0.0055	0.0047	0.005	0.0247	0.0056	0.0076	0.1827
6	rs9474143	51947237	1.15	0.246899131395369	1.7	0.24276969786222	0.0439753097488221	0.0259190677890828	0.13	0.0691	0.0054	0.0043	0.0048	0.0025	0.0025	0.016	0.165	0.0034	0.0039	0.0043	0.0948	0.0091	0.0045	0.0045	0.0031	0.1476	0.0859	0.0057	0.0048	0.0051	0.0247	0.0056	0.0076	0.1826
6	rs2894796	51950577	1.15	0.246899131395369	1.7	0.24276969786222	0.0439001463448159	0.0227633017649062	0.13	0.0694	0.0054	0.0043	0.0048	0.0025	0.0024	0.0159	0.165	0.0035	0.0039	0.0043	0.0944	0.0091	0.0045	0.0045	0.0031	0.148	0.0856	0.0057	0.0048	0.005	0.0247	0.0056	0.0077	0.1826
6	rs6906409	51953524	1.15	0.246899131395369	1.7	0.24276969786222	0.0461467348336353	0.0221724280172916	0.13	0.0696	0.0054	0.0043	0.0048	0.0025	0.0024	0.016	0.165	0.0035	0.0039	0.0042	0.0943	0.0091	0.0044	0.0044	0.0031	0.148	0.0856	0.0057	0.0048	0.005	0.0247	0.0055	0.0077	0.1828
6	rs12209143	51962880	1.15	0.246899131395369	1.7	0.24276969786222	0.0618578012696603	0.0246245546219409	0.1301	0.0699	0.0055	0.0043	0.0048	0.0024	0.0024	0.016	0.1648	0.0035	0.0036	0.0041	0.0943	0.009	0.0044	0.0044	0.0032	0.1481	0.0854	0.0057	0.0049	0.0048	0.0248	0.0056	0.0077	0.183
6	rs77569605	51968960	1.15	0.246899131395369	1.7	0.24276969786222	0.0692614505538511	0.0261000856280835	0.1302	0.0702	0.0055	0.0043	0.0048	0.0024	0.0023	0.016	0.1646	0.0035	0.0035	0.0041	0.0944	0.009	0.0044	0.0044	0.0032	0.1482	0.0853	0.0057	0.0049	0.0046	0.0248	0.0056	0.0077	0.183
6	rs74542830	51969573	1.15	0.246899131395369	1.7	0.24276969786222	0.0658746489964573	0.0259190677890828	0.1302	0.0702	0.0055	0.0043	0.0048	0.0024	0.0023	0.016	0.1646	0.0035	0.0035	0.0041	0.0945	0.009	0.0044	0.0043	0.0032	0.1482	0.0853	0.0057	0.0049	0.0046	0.0249	0.0056	0.0077	0.183
6	rs7768816	51970228	1.15	0.246899131395369	1.7	0.24276969786222	0.0636139847938236	0.0263727285209235	0.1302	0.0702	0.0055	0.0043	0.0048	0.0024	0.0023	0.016	0.1646	0.0035	0.0035	0.0041	0.0945	0.009	0.0044	0.0043	0.0032	0.1482	0.0853	0.0057	0.0049	0.0046	0.0249	0.0056	0.0077	0.183
6	rs62408561	51970922	1.15	0.246899131395369	1.7	0.24276969786222	0.0643294286749698	0.0263271951048357	0.1302	0.0703	0.0055	0.0043	0.0048	0.0024	0.0023	0.016	0.1646	0.0035	0.0035	0.0041	0.0945	0.009	0.0044	0.0043	0.0032	0.1482	0.0853	0.0057	0.0049	0.0046	0.0249	0.0056	0.0077	0.183
6	rs6458810	51974474	1.15	0.246899131395369	1.7	0.24276969786222	0.061725503581121	0.0264639067913455	0.1302	0.0703	0.0055	0.0043	0.0048	0.0024	0.0023	0.016	0.1647	0.0035	0.0035	0.0041	0.0944	0.009	0.0044	0.0043	0.0032	0.1482	0.0853	0.0057	0.0049	0.0046	0.0249	0.0056	0.0076	0.1829
6	rs77143064	51981199	1.15	0.246899131395369	1.7	0.24276969786222	0.0266383959035671	0.0361594049063466	0.1302	0.0712	0.0058	0.0039	0.0049	0.0025	0.0024	0.0158	0.1645	0.0036	0.0034	0.0043	0.0931	0.0088	0.0048	0.0043	0.0034	0.1483	0.0849	0.0057	0.0051	0.0047	0.0248	0.0055	0.0075	0.1835
6	rs115504381	51985329	1.15	0.246899131395369	1.7	0.24276969786222	0.0189115798708445	0.0445739686724164	0.1302	0.0716	0.006	0.0037	0.0049	0.0025	0.0025	0.0156	0.1643	0.0037	0.0034	0.0044	0.0923	0.0087	0.005	0.0044	0.0035	0.1483	0.0846	0.0057	0.0052	0.0047	0.0247	0.0055	0.0074	0.1838
6	rs16882114	51996892	1.15	0.246899131395369	1.69	0.263511633917478	0.0179438817177246	0.045505279576202	0.1302	0.0717	0.006	0.0037	0.0049	0.0025	0.0025	0.0156	0.1644	0.0037	0.0034	0.0044	0.0922	0.0087	0.005	0.0044	0.0035	0.1483	0.0846	0.0059	0.0052	0.0047	0.0245	0.0055	0.0074	0.1839
6	rs1937150	51999414	1.15	0.246899131395369	1.69	0.263511633917478	0.0296815621817447	0.0518262345463307	0.1304	0.0723	0.0062	0.0036	0.0049	0.0025	0.0025	0.0155	0.1644	0.0036	0.0033	0.0045	0.0915	0.0087	0.0051	0.0044	0.0035	0.1484	0.084	0.0058	0.0052	0.0047	0.0246	0.0055	0.0073	0.1842
6	rs1892275	52006257	1.15	0.246899131395369	1.69	0.263511633917478	0.0226221387011141	0.0501054942421736	0.1304	0.0724	0.0062	0.0036	0.0049	0.0025	0.0025	0.0155	0.1644	0.0036	0.0033	0.0045	0.0914	0.0087	0.0051	0.0043	0.0035	0.1486	0.0837	0.0058	0.0052	0.0046	0.0246	0.0054	0.0073	0.1846
6	rs62408583	52008992	1.15	0.246899131395369	1.67	0.308662716071979	0.0246066720528866	0.0494364340385127	0.1304	0.0725	0.0062	0.0036	0.0049	0.0025	0.0025	0.0156	0.1644	0.0036	0.0033	0.0046	0.0912	0.0087	0.0051	0.0043	0.0036	0.1487	0.0835	0.0057	0.0052	0.0046	0.0245	0.0054	0.0073	0.1849
6	rs78337565	52010468	1.15	0.246899131395369	1.68	0.285465824887251	0.0204292359577611	0.0638857404064713	0.1304	0.0725	0.0062	0.0036	0.005	0.0025	0.0025	0.0156	0.1642	0.0037	0.0033	0.0047	0.091	0.0087	0.0053	0.0042	0.0036	0.1486	0.0833	0.0057	0.0051	0.0046	0.0245	0.0055	0.0074	0.1847
6	rs10484882	52011469	1.15	0.246899131395369	1.68	0.285465824887251	0.0214192020752276	0.0647003949659433	0.1305	0.0726	0.0062	0.0036	0.005	0.0025	0.0025	0.0156	0.1641	0.0037	0.0033	0.0048	0.091	0.0087	0.0054	0.0042	0.0036	0.1486	0.0832	0.0057	0.0051	0.0045	0.0246	0.0056	0.0074	0.1847
6	rs10484881	52021873	1.15	0.246899131395369	1.68	0.285465824887251	0.014296906790362	0.0824828111152438	0.1302	0.0728	0.0061	0.0036	0.005	0.0025	0.0025	0.0157	0.164	0.0037	0.0034	0.0049	0.091	0.0087	0.0056	0.0042	0.0036	0.1487	0.0828	0.0056	0.0051	0.0046	0.0246	0.0056	0.0075	0.1845
6	rs7766405	52022832	1.15	0.246899131395369	1.68	0.285465824887251	0.0143509662689106	0.0824075857190502	0.1302	0.0728	0.0061	0.0036	0.005	0.0025	0.0025	0.0157	0.1639	0.0037	0.0034	0.0049	0.091	0.0087	0.0056	0.0042	0.0036	0.1487	0.0828	0.0056	0.0051	0.0046	0.0246	0.0056	0.0075	0.1845
6	rs10948680	52023294	1.15	0.246899131395369	1.68	0.285465824887251	0.0152083921352106	0.0787557124975163	0.1301	0.0728	0.0061	0.0036	0.005	0.0025	0.0025	0.0156	0.1639	0.0037	0.0034	0.0049	0.091	0.0088	0.0056	0.0042	0.0036	0.1487	0.0828	0.0056	0.0051	0.0046	0.0246	0.0056	0.0075	0.1845
6	rs72916827	52031330	1.15	0.246899131395369	1.68	0.285465824887251	0.0155287221470027	0.086126079961349	0.1301	0.0728	0.0061	0.0036	0.0051	0.0024	0.0024	0.0156	0.1638	0.0038	0.0034	0.0049	0.091	0.0088	0.0056	0.0042	0.0036	0.1486	0.0829	0.0056	0.0051	0.0045	0.0246	0.0056	0.0075	0.1845
6	rs12195273	52050019	1.16	0.220431575918666	1.68	0.285465824887251	0.0152862402465796	0.0440538632783374	0.1325	0.0774	0.006	0.0035	0.0055	0.0021	0.0023	0.0153	0.1656	0.0038	0.0041	0.005	0.0903	0.0088	0.0057	0.0039	0.0035	0.1483	0.0811	0.0045	0.0054	0.0042	0.0238	0.0051	0.0071	0.1816
6	rs17884696	52050276	1.16	0.220431575918666	1.68	0.285465824887251	0.01508163649801	0.0511472113061697	0.1328	0.0779	0.006	0.0035	0.0055	0.0021	0.0023	0.0152	0.1657	0.0038	0.0041	0.005	0.0902	0.0088	0.0057	0.0038	0.0035	0.1482	0.0809	0.0044	0.0055	0.0041	0.0238	0.0051	0.0071	0.1811
6	rs4711998	52050353	1.16	0.220431575918666	1.68	0.285465824887251	0.0218394450203039	0.0311119416207956	0.1328	0.0781	0.006	0.0035	0.0055	0.0021	0.0023	0.0152	0.1658	0.0038	0.0042	0.005	0.0902	0.0088	0.0057	0.0038	0.0035	0.1482	0.0808	0.0044	0.0055	0.0041	0.0238	0.0051	0.0071	0.1811
6	rs8193036	52050493	1.16	0.220431575918666	1.68	0.285465824887251	0.0207023066455085	0.0252902034751081	0.133	0.0781	0.0059	0.0036	0.0055	0.002	0.0024	0.0151	0.1659	0.0037	0.0042	0.005	0.0901	0.0088	0.0057	0.0038	0.0035	0.1492	0.0812	0.0043	0.0055	0.0041	0.0237	0.005	0.007	0.1805
6	rs73439726	52051472	1.17	0.196050020118376	1.68	0.285465824887251	0.023260744106567	0.0239238420619822	0.1336	0.0793	0.0057	0.0037	0.0055	0.0019	0.0023	0.0154	0.1657	0.0034	0.0042	0.0047	0.0897	0.0086	0.0053	0.0035	0.0033	0.1509	0.0821	0.0037	0.0054	0.0039	0.0235	0.0047	0.0067	0.1802
6	rs10484879	52051957	1.17	0.196050020118376	1.68	0.285465824887251	0.0213829373500475	0.0237935319566994	0.1329	0.0793	0.0057	0.0037	0.0055	0.0019	0.0023	0.0154	0.1657	0.0034	0.0042	0.0047	0.0898	0.0086	0.0053	0.0035	0.0033	0.1509	0.0826	0.0037	0.0054	0.0039	0.0235	0.0047	0.0067	0.1802
6	rs60866962	52056296	1.17	0.196050020118376	1.68	0.285465824887251	0.028652394468931	0.0216719102217646	0.1332	0.0799	0.0056	0.0037	0.0055	0.0018	0.0022	0.0156	0.1656	0.0032	0.0042	0.0046	0.0893	0.0086	0.005	0.0033	0.0032	0.1516	0.083	0.0035	0.0053	0.0038	0.0236	0.0046	0.0066	0.1802
6	rs115442144	52059560	1.17	0.196050020118376	1.68	0.285465824887251	0.0433764557343354	0.0135208170880892	0.1333	0.0801	0.0055	0.0037	0.0055	0.0018	0.0021	0.0156	0.1656	0.0032	0.0042	0.0046	0.0891	0.0086	0.005	0.0033	0.0031	0.1518	0.0831	0.0034	0.0053	0.0038	0.0236	0.0046	0.0066	0.1801
6	rs1125196	52062903	1.17	0.196050020118376	1.68	0.285465824887251	0.0439151720085193	0.0134879483678095	0.1334	0.0801	0.0055	0.0037	0.0055	0.0018	0.0021	0.0156	0.1656	0.0032	0.0042	0.0046	0.0891	0.0086	0.005	0.0033	0.0031	0.1517	0.0831	0.0034	0.0053	0.0039	0.0236	0.0046	0.0066	0.1802
6	rs72916896	52064826	1.17	0.196050020118376	1.68	0.285465824887251	0.0426652132942109	0.0140186605367931	0.1333	0.0801	0.0055	0.0037	0.0055	0.0018	0.0021	0.0156	0.1657	0.0032	0.0042	0.0046	0.0891	0.0086	0.005	0.0033	0.0031	0.1518	0.0831	0.0034	0.0053	0.0039	0.0237	0.0046	0.0066	0.1802
6	rs1334949	52066186	1.17	0.196050020118376	1.68	0.285465824887251	0.0426210272720231	0.0141529409142537	0.1331	0.0801	0.0055	0.0037	0.0055	0.0018	0.0021	0.0156	0.1657	0.0032	0.0042	0.0046	0.0891	0.0086	0.005	0.0033	0.003	0.152	0.083	0.0034	0.0053	0.0039	0.0237	0.0046	0.0066	0.1802
6	rs79304290	52078524	1.17	0.196050020118376	1.68	0.285465824887251	0.0377326267027451	0.0151804088139187	0.1332	0.0802	0.0054	0.0037	0.0057	0.0018	0.0021	0.0156	0.1658	0.0032	0.0042	0.0046	0.089	0.0086	0.005	0.0033	0.003	0.152	0.083	0.0034	0.0053	0.0039	0.0238	0.0046	0.0066	0.18
6	rs16882215	52078896	1.17	0.196050020118376	1.68	0.285465824887251	0.0379089321677337	0.0150760480584709	0.1332	0.0802	0.0054	0.0037	0.0057	0.0018	0.0021	0.0156	0.1658	0.0032	0.0042	0.0046	0.089	0.0086	0.005	0.0033	0.003	0.152	0.083	0.0034	0.0053	0.0039	0.0238	0.0046	0.0066	0.18
6	rs78461911	52079178	1.17	0.196050020118376	1.69	0.263511633917478	0.0379496987534106	0.0150066731474359	0.1332	0.0802	0.0054	0.0037	0.0057	0.0018	0.0021	0.0156	0.1658	0.0032	0.0042	0.0046	0.089	0.0086	0.005	0.0033	0.003	0.152	0.083	0.0034	0.0053	0.0039	0.0238	0.0046	0.0066	0.18
6	rs4398716	52081735	1.17	0.196050020118376	1.69	0.263511633917478	0.038743817238347	0.0149374574516289	0.1332	0.0801	0.0054	0.0037	0.0057	0.0018	0.0021	0.0156	0.1658	0.0032	0.0042	0.0046	0.089	0.0085	0.005	0.0033	0.003	0.1521	0.083	0.0034	0.0053	0.0039	0.0239	0.0045	0.0066	0.18
6	rs11966760	52087034	1.17	0.196050020118376	1.7	0.24276969786222	0.033221530410266	0.0178673698449994	0.1332	0.0802	0.0054	0.0037	0.0057	0.0018	0.0021	0.0156	0.1658	0.0032	0.0042	0.0045	0.089	0.0086	0.0049	0.0033	0.003	0.1521	0.083	0.0034	0.0053	0.0039	0.0239	0.0045	0.0065	0.18
6	rs77036899	52088939	1.17	0.196050020118376	1.69	0.263511633917478	0.0300958094642728	0.018361634423628	0.1334	0.0803	0.0054	0.0037	0.0057	0.0017	0.0021	0.0156	0.1658	0.0032	0.0042	0.0045	0.0889	0.0086	0.0049	0.0032	0.0029	0.1522	0.0831	0.0033	0.0053	0.0039	0.0239	0.0045	0.0066	0.1798
6	rs11465559	52101021	1.17	0.196050020118376	1.69	0.263511633917478	0.0342739940327553	0.0224247463605548	0.1351	0.0814	0.0051	0.0033	0.0058	0.0017	0.0019	0.016	0.1659	0.003	0.0039	0.0043	0.088	0.0087	0.0047	0.0028	0.0028	0.1531	0.0837	0.0029	0.0054	0.004	0.0246	0.0045	0.0063	0.1779
6	rs641701	52101165	1.17	0.196050020118376	1.67	0.308662716071979	0.0371535028918456	0.0229761335677571	0.1352	0.0815	0.0051	0.0033	0.0058	0.0017	0.0018	0.016	0.1661	0.003	0.0039	0.0043	0.088	0.0087	0.0047	0.0028	0.0028	0.1532	0.0837	0.0029	0.0054	0.004	0.0246	0.0045	0.0062	0.1778
6	rs763780	52101739	1.17	0.196050020118376	1.67	0.308662716071979	0.0350141167542164	0.0249785181636325	0.1352	0.0815	0.0051	0.0033	0.0058	0.0016	0.0018	0.016	0.166	0.003	0.0039	0.0043	0.088	0.0087	0.0047	0.0028	0.0028	0.1532	0.0837	0.0029	0.0054	0.004	0.0246	0.0045	0.0062	0.1777
6	rs11465553	52101758	1.17	0.196050020118376	1.67	0.308662716071979	0.0348729018974782	0.0250673839259533	0.1352	0.0815	0.0051	0.0033	0.0058	0.0016	0.0018	0.016	0.166	0.003	0.0039	0.0043	0.088	0.0087	0.0047	0.0028	0.0028	0.1532	0.0837	0.0029	0.0054	0.004	0.0246	0.0045	0.0062	0.1777
6	rs2397084	52101844	1.17	0.196050020118376	1.67	0.308662716071979	0.0342107052433295	0.0253348796135984	0.1352	0.0815	0.0051	0.0033	0.0058	0.0016	0.0018	0.016	0.166	0.003	0.0039	0.0043	0.088	0.0087	0.0047	0.0028	0.0028	0.1532	0.0837	0.0029	0.0054	0.004	0.0246	0.0045	0.0062	0.1777
6	rs11465551	52103864	1.17	0.196050020118376	1.67	0.308662716071979	0.0293962667272064	0.0251118729826541	0.1352	0.0816	0.0051	0.0033	0.0058	0.0016	0.0018	0.0159	0.1659	0.003	0.0039	0.0042	0.0881	0.0087	0.0047	0.0028	0.0028	0.1532	0.0839	0.0029	0.0054	0.0041	0.0246	0.0045	0.0062	0.1777
6	rs761167	52111808	1.17	0.196050020118376	1.67	0.308662716071979	0.0325569986301925	0.0267841997551785	0.1353	0.0817	0.005	0.0032	0.0058	0.0016	0.0016	0.0157	0.1656	0.0031	0.0039	0.0042	0.0884	0.0089	0.0046	0.0026	0.0026	0.1535	0.0846	0.0028	0.0053	0.0041	0.0248	0.0046	0.0061	0.1772
6	rs116699629	52123453	1.17	0.196050020118376	1.67	0.308662716071979	0.0298996884464218	0.0320036463383413	0.1353	0.0817	0.0049	0.0032	0.0059	0.0015	0.0015	0.0155	0.1652	0.0031	0.0039	0.0041	0.0888	0.009	0.0045	0.0025	0.0026	0.1537	0.0852	0.0029	0.0053	0.0042	0.0249	0.0047	0.0061	0.1767
6	rs77675795	52125471	1.17	0.196050020118376	1.67	0.308662716071979	0.0284852068939767	0.0321533966589417	0.1353	0.0817	0.0049	0.0032	0.0059	0.0015	0.0015	0.0154	0.1651	0.0031	0.004	0.0041	0.0888	0.0091	0.0045	0.0025	0.0025	0.1538	0.0853	0.0029	0.0053	0.0042	0.0249	0.0047	0.0061	0.1765
6	rs17240280	52128630	1.17	0.196050020118376	1.68	0.285465824887251	0.0301420869437998	0.0296999361896832	0.1353	0.0816	0.0049	0.0032	0.0059	0.0015	0.0015	0.0153	0.165	0.0032	0.004	0.004	0.089	0.0091	0.0045	0.0024	0.0025	0.1539	0.0855	0.0029	0.0053	0.0042	0.0249	0.0047	0.0061	0.1763
6	rs2230240	52129484	1.17	0.196050020118376	1.68	0.285465824887251	0.0300726895018029	0.0299412080654744	0.1353	0.0816	0.0049	0.0032	0.0059	0.0015	0.0015	0.0153	0.165	0.0032	0.004	0.004	0.089	0.0091	0.0045	0.0024	0.0025	0.1539	0.0855	0.0029	0.0053	0.0042	0.0249	0.0047	0.0061	0.1763
6	rs9474190	52136511	1.17	0.196050020118376	1.68	0.285465824887251	0.0371937059098554	0.0233186363189109	0.1353	0.0816	0.0049	0.0032	0.0059	0.0015	0.0015	0.0153	0.1649	0.0032	0.004	0.004	0.0891	0.0092	0.0045	0.0024	0.0025	0.154	0.0857	0.0029	0.0053	0.0042	0.025	0.0047	0.0061	0.1762
6	rs2294830	52137456	1.17	0.196050020118376	1.68	0.285465824887251	0.0396333065615454	0.0223825980978101	0.1353	0.0817	0.0049	0.0033	0.0059	0.0015	0.0015	0.0153	0.1649	0.0032	0.004	0.004	0.0891	0.0092	0.0045	0.0024	0.0025	0.154	0.0857	0.0029	0.0053	0.0042	0.025	0.0047	0.0061	0.1761
6	rs3765447	52141512	1.17	0.196050020118376	1.68	0.285465824887251	0.0358436283082034	0.0238369309313263	0.1353	0.0817	0.0049	0.0033	0.0059	0.0015	0.0015	0.0153	0.1647	0.0033	0.0041	0.004	0.0891	0.0092	0.0045	0.0024	0.0025	0.1539	0.0857	0.0029	0.0053	0.0042	0.025	0.0047	0.0061	0.1761
6	rs61753601	52142329	1.17	0.196050020118376	1.68	0.285465824887251	0.0344770664980436	0.0244924375674286	0.1353	0.0817	0.0049	0.0033	0.0059	0.0015	0.0015	0.0153	0.1647	0.0033	0.0041	0.004	0.0891	0.0092	0.0045	0.0024	0.0025	0.1539	0.0857	0.0029	0.0053	0.0042	0.025	0.0047	0.0061	0.1761
6	rs78957201	52154898	1.17	0.196050020118376	1.68	0.285465824887251	0.0202806005717869	0.0220467833097127	0.1349	0.0819	0.0049	0.0033	0.006	0.0015	0.0015	0.0151	0.164	0.0035	0.0044	0.0042	0.0893	0.0091	0.0044	0.0023	0.0025	0.1531	0.086	0.003	0.0053	0.0044	0.0252	0.0049	0.0065	0.1756
6	rs9395779	52168073	1.17	0.196050020118376	1.67	0.308662716071979	0.0221167006663254	0.0211358964270646	0.1349	0.0819	0.0049	0.0033	0.006	0.0015	0.0015	0.0151	0.1639	0.0036	0.0045	0.0043	0.0894	0.0091	0.0044	0.0022	0.0025	0.1529	0.0859	0.0031	0.0053	0.0044	0.0253	0.0049	0.0065	0.1756
6	rs34839283	52173686	1.17	0.196050020118376	1.67	0.308662716071979	0.0200115805209818	0.0221724280172916	0.1348	0.0819	0.0049	0.0033	0.0061	0.0015	0.0015	0.0152	0.1639	0.0036	0.0045	0.0044	0.0894	0.0092	0.0044	0.0022	0.0025	0.1526	0.0861	0.0031	0.0053	0.0045	0.0253	0.0049	0.0066	0.1752
6	rs114934834	52176542	1.17	0.196050020118376	1.67	0.308662716071979	0.0183135561207075	0.0234046407137424	0.1348	0.0819	0.0049	0.0033	0.0062	0.0015	0.0015	0.0152	0.1638	0.0037	0.0046	0.0044	0.0893	0.0092	0.0044	0.0022	0.0026	0.1525	0.0862	0.0031	0.0053	0.0045	0.0254	0.0049	0.0066	0.175
6	rs114907241	52178727	1.17	0.196050020118376	1.67	0.308662716071979	0.0188867269303541	0.0222143858361528	0.1347	0.0818	0.0049	0.0034	0.0062	0.0015	0.0015	0.0152	0.1638	0.0037	0.0046	0.0045	0.0893	0.0092	0.0044	0.0022	0.0026	0.1524	0.0862	0.0031	0.0053	0.0045	0.0254	0.0049	0.0066	0.1749
6	rs73443903	52182415	1.17	0.196050020118376	1.67	0.308662716071979	0.0201327508069984	0.0204447408194145	0.1347	0.0818	0.005	0.0034	0.0063	0.0015	0.0015	0.0152	0.1638	0.0038	0.0046	0.0045	0.0892	0.0092	0.0044	0.0022	0.0026	0.1522	0.0863	0.0031	0.0054	0.0045	0.0255	0.005	0.0065	0.1746
6	rs496464	52187237	1.17	0.196050020118376	1.67	0.308662716071979	0.022697719134738	0.0204447408194145	0.1348	0.0818	0.005	0.0034	0.0063	0.0015	0.0016	0.0152	0.1637	0.0038	0.0047	0.0046	0.0889	0.0093	0.0044	0.0022	0.0026	0.1519	0.0864	0.0031	0.0054	0.0046	0.0256	0.005	0.0066	0.1743
6	rs114171763	52195452	1.17	0.196050020118376	1.66	0.333131717406117	0.0185249452742518	0.024668668750964	0.135	0.0817	0.005	0.0034	0.0064	0.0015	0.0016	0.0152	0.1634	0.0038	0.0047	0.0047	0.0889	0.0093	0.0044	0.0022	0.0026	0.1518	0.0865	0.0032	0.0054	0.0046	0.0257	0.005	0.0066	0.1743
6	rs471568	52198785	1.17	0.196050020118376	1.66	0.333131717406117	0.0244866064993841	0.0189012931176396	0.1357	0.0813	0.0049	0.0036	0.0066	0.0015	0.0016	0.0152	0.1613	0.0039	0.005	0.005	0.0887	0.0092	0.0042	0.0021	0.0026	0.1514	0.0869	0.0035	0.0054	0.0048	0.0262	0.0051	0.0066	0.1743
6	rs72909680	52202508	1.17	0.196050020118376	1.66	0.333131717406117	0.0604873035143107	0.0304264771857121	0.1375	0.0791	0.0045	0.004	0.0073	0.0016	0.0017	0.015	0.1602	0.0042	0.0054	0.0054	0.0892	0.0099	0.004	0.0018	0.0026	0.1497	0.0879	0.0039	0.0057	0.0051	0.027	0.0056	0.0065	0.1721
6	rs74542499	52202869	1.17	0.196050020118376	1.66	0.333131717406117	0.0602639558792972	0.0324036979654317	0.1376	0.079	0.0045	0.004	0.0073	0.0016	0.0017	0.015	0.1602	0.0042	0.0054	0.0054	0.0893	0.01	0.004	0.0017	0.0026	0.1496	0.0879	0.0039	0.0057	0.0051	0.027	0.0056	0.0065	0.1721
6	rs11759990	52205426	1.17	0.196050020118376	1.66	0.333131717406117	0.0758295719781355	0.0237501707226103	0.1377	0.0789	0.0045	0.004	0.0073	0.0016	0.0017	0.015	0.1601	0.0043	0.0054	0.0055	0.0893	0.01	0.0039	0.0017	0.0026	0.1495	0.088	0.0039	0.0057	0.0051	0.027	0.0056	0.0065	0.172
6	rs12665711	52205471	1.17	0.196050020118376	1.65	0.358901199458623	0.0754628945791099	0.0240544915605297	0.1376	0.0789	0.0045	0.004	0.0073	0.0016	0.0017	0.015	0.1601	0.0043	0.0054	0.0055	0.0893	0.01	0.004	0.0017	0.0026	0.1495	0.088	0.0039	0.0057	0.0051	0.027	0.0056	0.0065	0.172
6	rs72909692	52205691	1.17	0.196050020118376	1.65	0.358901199458623	0.073012520390987	0.0267841997551785	0.1377	0.0789	0.0045	0.004	0.0073	0.0016	0.0017	0.015	0.1601	0.0042	0.0055	0.0055	0.0893	0.01	0.0039	0.0017	0.0026	0.1495	0.088	0.0039	0.0057	0.0051	0.027	0.0056	0.0065	0.172
6	rs494970	52206602	1.17	0.196050020118376	1.65	0.358901199458623	0.07254971140468	0.0309644597108265	0.1378	0.0789	0.0045	0.004	0.0073	0.0016	0.0017	0.015	0.1601	0.0042	0.0055	0.0055	0.0894	0.0099	0.0039	0.0017	0.0026	0.1495	0.088	0.0039	0.0056	0.0051	0.027	0.0056	0.0065	0.172
6	rs1359227	52208065	1.17	0.196050020118376	1.65	0.358901199458623	0.0753552667519999	0.0296517909980585	0.1378	0.0789	0.0046	0.004	0.0073	0.0016	0.0017	0.015	0.1602	0.0043	0.0055	0.0055	0.0894	0.0099	0.004	0.0017	0.0026	0.1493	0.0881	0.0039	0.0056	0.0051	0.0269	0.0056	0.0065	0.1719
6	rs552016	52209203	1.17	0.196050020118376	1.65	0.358901199458623	0.0872265179050008	0.027106308487739	0.1378	0.0788	0.0048	0.0041	0.0074	0.0016	0.0017	0.0147	0.1605	0.0044	0.0055	0.0056	0.0886	0.0101	0.0042	0.0019	0.0025	0.1485	0.0887	0.0039	0.0056	0.0052	0.027	0.0058	0.0066	0.1711
6	rs126831	52209891	1.18	0.173671271070618	1.65	0.358901199458623	0.1069089828395	0.0242729941931404	0.1379	0.0789	0.005	0.004	0.0076	0.0017	0.0019	0.0146	0.1605	0.0046	0.0054	0.0057	0.0877	0.0111	0.0042	0.0021	0.0024	0.1464	0.0897	0.0039	0.0057	0.0053	0.0272	0.006	0.0068	0.1708
6	rs6926157	52209988	1.18	0.173671271070618	1.65	0.358901199458623	0.104191845781579	0.0217965241477336	0.1376	0.0788	0.005	0.004	0.0076	0.0016	0.0019	0.0145	0.1608	0.0046	0.0054	0.0057	0.0875	0.0113	0.0042	0.0023	0.0023	0.1461	0.0898	0.0038	0.0057	0.0053	0.0271	0.006	0.0069	0.1708
6	rs9463782	52210827	1.18	0.173671271070618	1.64	0.38599849551783	0.0568716664587141	0.0114077118862803	0.137	0.0793	0.0049	0.0038	0.0076	0.0019	0.0021	0.0141	0.1612	0.005	0.0053	0.0056	0.0879	0.0114	0.0042	0.0025	0.0022	0.1443	0.0896	0.0037	0.0059	0.0053	0.0268	0.0061	0.0072	0.172
6	rs4715296	52213658	1.18	0.173671271070618	1.63	0.414449909043039	0.0235120132044896	0.000693329234732431	0.1389	0.0793	0.0049	0.0037	0.0068	0.0022	0.0029	0.0135	0.1622	0.0048	0.0045	0.0052	0.0888	0.012	0.004	0.0029	0.0026	0.1452	0.0883	0.0044	0.0061	0.0049	0.0266	0.0057	0.0071	0.1692
6	rs4715297	52213805	1.18	0.173671271070618	1.63	0.414449909043039	0.0205962902528108	0.000563372220952384	0.1388	0.0792	0.0049	0.0037	0.0068	0.0022	0.003	0.0135	0.1623	0.0048	0.0045	0.0052	0.089	0.012	0.0041	0.003	0.0026	0.1455	0.0883	0.0044	0.006	0.0049	0.0263	0.0057	0.0071	0.1691
6	rs9367479	52216226	1.18	0.173671271070618	1.62	0.444280725791627	0.0168675856667025	0.000898521168015268	0.139	0.0793	0.0048	0.0036	0.0069	0.0022	0.003	0.0133	0.1624	0.0048	0.0045	0.0052	0.0892	0.0119	0.004	0.003	0.0026	0.1455	0.0883	0.0044	0.006	0.0049	0.0263	0.0057	0.007	0.169
6	rs7754194	52217375	1.18	0.173671271070618	1.59	0.542287549749139	0.016147329012761	0.000563372220952384	0.1389	0.0793	0.0048	0.0036	0.0069	0.0022	0.003	0.0133	0.1623	0.0048	0.0046	0.0052	0.0894	0.0118	0.004	0.003	0.0026	0.1456	0.0883	0.0044	0.006	0.0049	0.0262	0.0056	0.0069	0.1692
6	rs76517689	52219175	1.18	0.173671271070618	1.58	0.577869115575703	0.0155143804679021	0.000686789938724513	0.139	0.0793	0.0048	0.0036	0.0071	0.0022	0.003	0.0133	0.1623	0.0048	0.0047	0.0052	0.0894	0.0118	0.004	0.003	0.0026	0.1455	0.0882	0.0043	0.006	0.0049	0.0262	0.0056	0.0069	0.1691
6	rs28385629	52220133	1.18	0.173671271070618	1.57	0.614941920479678	0.016095710708861	0.000667383991389218	0.1392	0.0793	0.0048	0.0035	0.0071	0.0022	0.003	0.0133	0.1623	0.0048	0.0047	0.0052	0.0896	0.0118	0.004	0.003	0.0026	0.1456	0.0882	0.0043	0.006	0.0049	0.0261	0.0056	0.0069	0.1689
6	rs17590564	52224630	1.18	0.173671271070618	1.57	0.614941920479678	0.0168066799321978	0.000546058195794947	0.1393	0.0793	0.0048	0.0035	0.0071	0.0022	0.003	0.0132	0.1623	0.0048	0.0048	0.0052	0.0897	0.0117	0.004	0.003	0.0026	0.1457	0.0881	0.0043	0.006	0.0048	0.0261	0.0056	0.0069	0.1689
6	rs78900420	52225533	1.18	0.173671271070618	1.57	0.614941920479678	0.01764263699885	0.000501395730524185	0.1393	0.0793	0.0048	0.0036	0.0071	0.0022	0.003	0.0132	0.1623	0.0048	0.0048	0.0052	0.0898	0.0117	0.004	0.003	0.0026	0.1457	0.0881	0.0043	0.006	0.0048	0.0261	0.0056	0.0069	0.1689
6	rs72927448	52229107	1.18	0.173671271070618	1.58	0.577869115575703	0.016723198329144	0.000512356515424459	0.1394	0.0792	0.0048	0.0036	0.0071	0.0022	0.003	0.0131	0.1623	0.0048	0.0048	0.0051	0.0898	0.0116	0.004	0.003	0.0026	0.1458	0.0881	0.0043	0.006	0.0048	0.0261	0.0055	0.007	0.1689
6	rs9395786	52229642	1.18	0.173671271070618	1.57	0.614941920479678	0.016579720568785	0.000464100796511987	0.1394	0.0792	0.0047	0.0036	0.0071	0.0022	0.003	0.0131	0.1623	0.0048	0.0048	0.0051	0.0899	0.0116	0.004	0.003	0.0026	0.1458	0.0881	0.0042	0.006	0.0048	0.0261	0.0055	0.007	0.1689
6	rs34801192	52231264	1.18	0.173671271070618	1.57	0.614941920479678	0.0146853922665053	0.000592919396849072	0.1394	0.0792	0.0047	0.0036	0.0071	0.0022	0.0031	0.0131	0.1623	0.0048	0.0048	0.0051	0.09	0.0115	0.004	0.003	0.0026	0.1458	0.0881	0.0042	0.006	0.0047	0.0261	0.0055	0.0071	0.1689
6	rs13217364	52238144	1.18	0.173671271070618	1.57	0.614941920479678	0.0122198025369514	0.000635744749553193	0.1396	0.0792	0.0047	0.0036	0.007	0.0023	0.0031	0.0131	0.1625	0.0047	0.0049	0.0051	0.0902	0.0114	0.0039	0.003	0.0026	0.1456	0.0881	0.0042	0.006	0.0047	0.0261	0.0055	0.007	0.1688
6	rs4712005	52240958	1.18	0.173671271070618	1.57	0.614941920479678	0.0141624187060885	0.000216740111462541	0.1399	0.0791	0.0047	0.0036	0.0069	0.0023	0.0031	0.0131	0.1627	0.0047	0.0048	0.0051	0.0907	0.0112	0.0039	0.0031	0.0026	0.1454	0.0882	0.0042	0.006	0.0046	0.0261	0.0054	0.0069	0.1688
6	rs17650378	52241022	1.18	0.173671271070618	1.57	0.614941920479678	0.0120347553226687	0.000244537953351491	0.1399	0.0791	0.0047	0.0036	0.0069	0.0023	0.0031	0.0131	0.1627	0.0047	0.0048	0.0051	0.0907	0.0112	0.0039	0.003	0.0026	0.1454	0.0882	0.0042	0.006	0.0046	0.0261	0.0054	0.0069	0.1687
6	rs6914069	52258951	1.17	0.196050020118376	1.57	0.614941920479678	0.00628741514935148	0.000654622901241169	0.1416	0.0789	0.0043	0.0034	0.0066	0.0024	0.0032	0.0133	0.1635	0.0044	0.0044	0.0046	0.0931	0.0106	0.0036	0.0029	0.0027	0.1452	0.0884	0.0039	0.006	0.0043	0.0261	0.005	0.0066	0.168
6	rs77296591	52262120	1.17	0.196050020118376	1.57	0.614941920479678	0.00623329618900954	0.00086841496505	0.1417	0.0789	0.0043	0.0034	0.0065	0.0024	0.0032	0.0133	0.1636	0.0044	0.0044	0.0046	0.0931	0.0106	0.0036	0.0029	0.0027	0.1451	0.0887	0.0039	0.006	0.0043	0.0261	0.0049	0.0065	0.1681
6	rs9357731	52264979	1.17	0.196050020118376	1.57	0.614941920479678	0.00792114515103965	0.00109998977212523	0.1419	0.0788	0.0042	0.0034	0.0065	0.0023	0.0032	0.0133	0.1637	0.0044	0.0043	0.0046	0.0931	0.0105	0.0036	0.0029	0.0027	0.1451	0.089	0.0038	0.0059	0.0043	0.0261	0.0047	0.0064	0.1683
6	rs17591381	52268890	1.17	0.196050020118376	1.56	0.653525583231	0.00916087765005611	0.00127791160520924	0.1419	0.0788	0.0042	0.0033	0.0065	0.0023	0.0032	0.0133	0.1638	0.0044	0.0043	0.0046	0.0931	0.0105	0.0036	0.003	0.0027	0.1451	0.0891	0.0038	0.0059	0.0043	0.0261	0.0047	0.0064	0.1683
6	rs474848	52272033	1.17	0.196050020118376	1.56	0.653525583231	0.0093704105293581	0.0013247483387153	0.1419	0.0788	0.0042	0.0033	0.0065	0.0023	0.0032	0.0133	0.1638	0.0044	0.0043	0.0046	0.0931	0.0105	0.0036	0.003	0.0027	0.1451	0.0891	0.0038	0.0059	0.0043	0.0261	0.0047	0.0064	0.1683
6	rs4498353	52272574	1.17	0.196050020118376	1.56	0.653525583231	0.00893120627422822	0.00138220569585853	0.1419	0.0788	0.0042	0.0033	0.0065	0.0023	0.0032	0.0133	0.1638	0.0044	0.0043	0.0046	0.0931	0.0105	0.0035	0.003	0.0027	0.145	0.0891	0.0038	0.006	0.0043	0.0261	0.0046	0.0064	0.1683
6	rs617318	52279901	1.17	0.196050020118376	1.56	0.653525583231	0.00966883523533617	0.00188016945180384	0.1421	0.0788	0.0042	0.0033	0.0065	0.0023	0.0032	0.0133	0.1639	0.0043	0.0043	0.0045	0.093	0.0105	0.0035	0.003	0.0027	0.145	0.0892	0.0039	0.006	0.0043	0.026	0.0046	0.0064	0.1685
6	rs75858515	52282832	1.17	0.196050020118376	1.56	0.653525583231	0.00803855492775521	0.00180057461537007	0.1423	0.0788	0.0041	0.0033	0.0064	0.0023	0.0032	0.0133	0.1638	0.0043	0.0043	0.0045	0.0931	0.0104	0.0035	0.003	0.0027	0.1449	0.0892	0.0039	0.006	0.0043	0.026	0.0046	0.0063	0.1684
6	rs719394	52290988	1.17	0.196050020118376	1.56	0.653525583231	0.00801234958733776	0.00221779654878092	0.1427	0.0786	0.0041	0.0033	0.0063	0.0024	0.0032	0.0134	0.1636	0.0043	0.0042	0.0045	0.0934	0.0103	0.0036	0.003	0.0027	0.1448	0.0894	0.0041	0.0059	0.0043	0.026	0.0046	0.0062	0.1683
6	rs12190967	52291012	1.17	0.196050020118376	1.55	0.693638871087907	0.00799927144401561	0.00220520544184607	0.1427	0.0786	0.0041	0.0033	0.0063	0.0024	0.0032	0.0134	0.1636	0.0043	0.0042	0.0045	0.0934	0.0103	0.0036	0.003	0.0027	0.1448	0.0894	0.0041	0.0059	0.0043	0.026	0.0046	0.0062	0.1683
6	rs653346	52295590	1.17	0.196050020118376	1.55	0.693638871087907	0.00815286950484152	0.00237198640615431	0.1428	0.0785	0.004	0.0033	0.0063	0.0024	0.0033	0.0134	0.1636	0.0043	0.0042	0.0045	0.0935	0.0103	0.0035	0.003	0.0027	0.1448	0.0893	0.0041	0.0059	0.0043	0.026	0.0046	0.0062	0.1683
6	rs3804505	52303361	1.17	0.196050020118376	1.54	0.735299729443272	0.00828630999104696	0.00237198640615431	0.1428	0.0785	0.004	0.0033	0.0063	0.0024	0.0033	0.0134	0.1636	0.0043	0.0042	0.0045	0.0935	0.0103	0.0035	0.003	0.0027	0.1448	0.0894	0.0041	0.0059	0.0043	0.0261	0.0046	0.0062	0.1683
6	rs7757572	52327366	1.17	0.196050020118376	1.54	0.735299729443272	0.00846681707725466	0.00245123031379081	0.1428	0.0785	0.004	0.0033	0.0063	0.0024	0.0033	0.0134	0.1636	0.0043	0.0042	0.0045	0.0936	0.0103	0.0035	0.003	0.0027	0.1447	0.0894	0.0041	0.0059	0.0043	0.0261	0.0046	0.0062	0.1683
6	rs77513338	52329023	1.17	0.196050020118376	1.54	0.735299729443272	0.00823718960063476	0.00249139089672747	0.1428	0.0785	0.004	0.0033	0.0063	0.0024	0.0033	0.0134	0.1636	0.0043	0.0042	0.0045	0.0936	0.0103	0.0035	0.003	0.0027	0.1448	0.0894	0.0041	0.0059	0.0042	0.0261	0.0046	0.0062	0.1683
6	rs3789774	52333091	1.17	0.196050020118376	1.54	0.735299729443272	0.00836266286457242	0.00271166266581082	0.1428	0.0784	0.004	0.0033	0.0063	0.0024	0.0033	0.0134	0.1636	0.0043	0.0042	0.0045	0.0936	0.0103	0.0035	0.003	0.0027	0.1449	0.0894	0.0041	0.0059	0.0041	0.0261	0.0046	0.0062	0.1683
6	rs1266787	52343899	1.17	0.196050020118376	1.54	0.735299729443272	0.00707991633841387	0.0028112617016533	0.1428	0.0785	0.004	0.0033	0.0063	0.0024	0.0032	0.0134	0.1638	0.0043	0.0042	0.0045	0.0936	0.0103	0.0035	0.003	0.0027	0.1448	0.0893	0.0041	0.006	0.004	0.0261	0.0046	0.0062	0.1683
6	rs2273120	52355206	1.17	0.196050020118376	1.65	0.358901199458623	0.00787368959347513	0.0029569681568497	0.1429	0.0787	0.004	0.0032	0.0063	0.0024	0.0033	0.0135	0.1638	0.0043	0.0042	0.0045	0.0934	0.0105	0.0035	0.0031	0.0028	0.1443	0.0889	0.0041	0.0061	0.0041	0.0262	0.0045	0.0062	0.1683
6	rs72925221	52355427	1.17	0.196050020118376	1.67	0.308662716071979	0.00765650590611073	0.0029569681568497	0.1429	0.0787	0.004	0.0032	0.0063	0.0024	0.0033	0.0135	0.1638	0.0043	0.0042	0.0045	0.0934	0.0105	0.0035	0.0031	0.0028	0.1443	0.0889	0.0041	0.0061	0.0041	0.0262	0.0045	0.0062	0.1683
6	rs17851770	52357071	1.17	0.196050020118376	1.67	0.308662716071979	0.0067297411125853	0.00358025681480751	0.143	0.0787	0.004	0.0032	0.0063	0.0024	0.0033	0.0135	0.1638	0.0043	0.0042	0.0044	0.0934	0.0105	0.0035	0.0031	0.0028	0.1444	0.0889	0.0041	0.0061	0.0041	0.0262	0.0044	0.0062	0.1683
6	rs62407915	52363759	1.17	0.196050020118376	1.67	0.308662716071979	0.00635648673243521	0.00381377747685128	0.1431	0.0785	0.004	0.0032	0.0063	0.0025	0.0034	0.0135	0.1638	0.0043	0.0042	0.0044	0.0935	0.0105	0.0034	0.0032	0.0028	0.1442	0.089	0.0041	0.0062	0.0041	0.0262	0.0044	0.0061	0.1682
6	rs76545285	52365260	1.17	0.196050020118376	1.67	0.308662716071979	0.00611550348406196	0.00410810071452174	0.1431	0.0784	0.004	0.0032	0.0063	0.0025	0.0034	0.0135	0.1638	0.0043	0.0042	0.0043	0.0936	0.0105	0.0034	0.0032	0.0028	0.1442	0.089	0.0041	0.0062	0.0041	0.0262	0.0044	0.0061	0.1682
6	rs41273844	52367677	1.17	0.196050020118376	1.68	0.285465824887251	0.0071356243370261	0.00414350437471257	0.1432	0.0783	0.004	0.0032	0.0063	0.0025	0.0035	0.0135	0.1638	0.0043	0.0042	0.0043	0.0936	0.0106	0.0034	0.0032	0.0029	0.144	0.089	0.0041	0.0062	0.0042	0.0262	0.0044	0.0062	0.1681
6	rs1033541	52383067	1.18	0.173671271070618	1.68	0.285465824887251	0.00663865672788531	0.0044326350884213	0.1439	0.0785	0.004	0.0028	0.0064	0.0026	0.0034	0.0135	0.1624	0.0042	0.004	0.0042	0.0951	0.0107	0.0033	0.0032	0.0029	0.1444	0.0886	0.004	0.0063	0.0045	0.026	0.0044	0.0062	0.1672
6	rs9357739	52389288	1.18	0.173671271070618	1.68	0.285465824887251	0.00696166909439883	0.00456243222801449	0.1444	0.0786	0.004	0.0028	0.0062	0.0026	0.0034	0.0136	0.1621	0.0042	0.004	0.0041	0.0954	0.0108	0.0033	0.0032	0.003	0.1444	0.0885	0.004	0.0063	0.0046	0.026	0.0044	0.0063	0.1669
6	rs1056237	52395757	1.18	0.173671271070618	1.7	0.24276969786222	0.00628741514935148	0.00391630693271097	0.1449	0.0787	0.0039	0.0029	0.0061	0.0026	0.0034	0.0137	0.162	0.0042	0.004	0.0041	0.0955	0.0107	0.0033	0.0033	0.003	0.1437	0.0887	0.004	0.0063	0.0046	0.0258	0.0045	0.0063	0.1671
6	rs77651145	52407133	1.18	0.173671271070618	1.69	0.263511633917478	0.00499060456848304	0.00650078875913934	0.1449	0.0791	0.0039	0.0028	0.006	0.0027	0.0034	0.0138	0.1615	0.0043	0.0041	0.0043	0.0958	0.0108	0.0034	0.0033	0.003	0.1429	0.0886	0.004	0.0064	0.0043	0.0259	0.0044	0.0063	0.1671
6	rs11757614	52409741	1.18	0.173671271070618	1.69	0.263511633917478	0.00498758026409498	0.00554815150635065	0.1448	0.0791	0.0039	0.0028	0.006	0.0027	0.0034	0.0138	0.1615	0.0043	0.0041	0.0043	0.0959	0.0108	0.0034	0.0033	0.003	0.1429	0.0886	0.004	0.0064	0.0043	0.0259	0.0044	0.0064	0.167
6	rs9349631	52410110	1.18	0.173671271070618	1.7	0.24276969786222	0.00501485060177604	0.00536312621623397	0.1448	0.0792	0.0039	0.0028	0.006	0.0027	0.0034	0.0138	0.1615	0.0043	0.0041	0.0043	0.0959	0.0108	0.0034	0.0034	0.0031	0.1429	0.0886	0.004	0.0064	0.0043	0.0259	0.0044	0.0064	0.1669
6	rs910244	52411122	1.18	0.173671271070618	1.7	0.24276969786222	0.00489155603314796	0.00556891591710797	0.1448	0.0792	0.0039	0.0028	0.0061	0.0027	0.0034	0.0138	0.1615	0.0043	0.0041	0.0043	0.0959	0.0108	0.0034	0.0034	0.003	0.1429	0.0886	0.004	0.0064	0.0043	0.0259	0.0044	0.0064	0.1669
6	rs714171	52413718	1.18	0.173671271070618	1.7	0.24276969786222	0.00386310349385637	0.00969769318322513	0.1448	0.0791	0.0039	0.0028	0.0061	0.0027	0.0034	0.0138	0.1615	0.0043	0.0041	0.0043	0.0959	0.0108	0.0034	0.0034	0.0031	0.1428	0.0885	0.004	0.0064	0.0043	0.0259	0.0044	0.0064	0.1669
6	rs62405876	52426759	1.18	0.173671271070618	1.7	0.24276969786222	0.00243728453090611	0.00760655170616494	0.1445	0.0789	0.0039	0.0028	0.0062	0.0028	0.0034	0.0139	0.1614	0.0044	0.0041	0.0045	0.0962	0.0107	0.0035	0.0034	0.0031	0.1425	0.0884	0.0039	0.0064	0.0044	0.0259	0.0045	0.0064	0.1668
6	rs55674325	52431838	1.18	0.173671271070618	1.7	0.24276969786222	0.00215781844243586	0.00958690181164856	0.1444	0.0789	0.0039	0.0028	0.0062	0.0028	0.0034	0.0138	0.1613	0.0044	0.0041	0.0045	0.0961	0.0107	0.0036	0.0034	0.0032	0.1424	0.0884	0.0039	0.0064	0.0044	0.0259	0.0045	0.0064	0.1668
6	rs17665112	52432851	1.18	0.173671271070618	1.7	0.24276969786222	0.00209025202226777	0.00877685467833528	0.1444	0.0789	0.0039	0.0028	0.0062	0.0028	0.0034	0.0138	0.1613	0.0044	0.0041	0.0045	0.0961	0.0107	0.0036	0.0034	0.0032	0.1424	0.0884	0.0039	0.0065	0.0044	0.0259	0.0045	0.0065	0.1668
6	rs113584803	52435180	1.18	0.173671271070618	1.7	0.24276969786222	0.00150609398934377	0.0099212389085038	0.1442	0.079	0.0039	0.0028	0.0061	0.0028	0.0034	0.0138	0.161	0.0045	0.0042	0.0046	0.0961	0.0106	0.0037	0.0034	0.0032	0.1422	0.0883	0.0039	0.0066	0.0045	0.026	0.0045	0.0066	0.1668
6	rs17665184	52435774	1.18	0.173671271070618	1.7	0.24276969786222	0.00110306882480192	0.00396812343301607	0.1439	0.079	0.0039	0.0028	0.0061	0.0029	0.0035	0.0138	0.1605	0.0048	0.0042	0.0048	0.096	0.0104	0.004	0.0034	0.0033	0.142	0.0882	0.004	0.0067	0.0047	0.0261	0.0046	0.0067	0.1667
6	rs72929193	52435823	1.18	0.173671271070618	1.7	0.24276969786222	0.00114055006283864	0.00271166266581082	0.1438	0.079	0.004	0.0028	0.0061	0.0029	0.0035	0.0138	0.1605	0.0048	0.0042	0.0048	0.096	0.0104	0.004	0.0034	0.0033	0.142	0.0882	0.004	0.0067	0.0047	0.0262	0.0046	0.0068	0.1667
6	rs2268705	52437025	1.19	0.153209069243504	1.7	0.24276969786222	0.000704030064991731	0.00335472015354294	0.1428	0.0798	0.0039	0.0026	0.0061	0.0029	0.0036	0.0139	0.1598	0.005	0.0043	0.0048	0.097	0.0098	0.0041	0.0033	0.0032	0.1418	0.0883	0.004	0.0068	0.0047	0.0258	0.0045	0.007	0.1669
6	rs13199373	52438857	1.19	0.153209069243504	1.7	0.24276969786222	0.000553209602863691	0.00705405784933799	0.1426	0.0796	0.0039	0.0026	0.0061	0.003	0.0036	0.014	0.1597	0.0051	0.0042	0.0048	0.0973	0.0098	0.0041	0.0032	0.0032	0.1424	0.0883	0.0041	0.0069	0.0046	0.0257	0.0044	0.0071	0.1667
6	rs77935980	52439732	1.19	0.153209069243504	1.7	0.24276969786222	0.000508405842896937	0.00846317260791441	0.1425	0.0795	0.0039	0.0027	0.0061	0.003	0.0037	0.0141	0.1596	0.0051	0.0042	0.0048	0.0974	0.0098	0.004	0.0032	0.0032	0.1427	0.0882	0.0041	0.0069	0.0046	0.0257	0.0043	0.0071	0.1666
6	rs6928665	52440970	1.19	0.153209069243504	1.7	0.24276969786222	0.000493851878332172	0.0129353284743232	0.1423	0.0795	0.0039	0.0027	0.0061	0.003	0.0036	0.0142	0.1599	0.005	0.0041	0.0047	0.0976	0.0098	0.004	0.0031	0.0032	0.1428	0.0885	0.0041	0.0069	0.0046	0.0256	0.0043	0.0072	0.1664
6	rs6908352	52449925	1.19	0.153209069243504	1.7	0.24276969786222	0.000961481920290644	0.067308666105179	0.1408	0.0805	0.0037	0.0024	0.006	0.003	0.0029	0.0146	0.1613	0.0048	0.004	0.0042	0.0978	0.0099	0.0035	0.0026	0.0029	0.1454	0.0886	0.0036	0.0072	0.0045	0.025	0.0038	0.0072	0.1664
6	rs2239620	52452585	1.19	0.153209069243504	1.7	0.24276969786222	0.000719109721201573	0.049012718364381	0.1406	0.0806	0.0037	0.0024	0.006	0.003	0.0029	0.0147	0.1614	0.0048	0.004	0.0042	0.0978	0.0099	0.0035	0.0026	0.0029	0.1454	0.0886	0.0036	0.0072	0.0045	0.025	0.0039	0.0072	0.1664
6	rs72931125	52455100	1.19	0.153209069243504	1.71	0.223208546872115	0.000740279986115366	0.066618092830441	0.1405	0.0805	0.0036	0.0024	0.006	0.003	0.0029	0.0147	0.1615	0.0048	0.004	0.0043	0.0978	0.0099	0.0034	0.0026	0.0029	0.1454	0.0885	0.0035	0.0072	0.0045	0.0248	0.0039	0.0072	0.1669
6	rs16882767	52455626	1.19	0.153209069243504	1.7	0.24276969786222	0.000692893016051133	0.0577211380326175	0.1405	0.0805	0.0035	0.0024	0.0061	0.003	0.0029	0.0147	0.1616	0.0048	0.004	0.0043	0.0977	0.01	0.0034	0.0026	0.0029	0.1454	0.0884	0.0035	0.0072	0.0045	0.0247	0.0039	0.0072	0.1671
6	rs13199572	52455958	1.19	0.153209069243504	1.71	0.223208546872115	0.00070154244013809	0.05791583074535	0.1405	0.0806	0.0035	0.0024	0.0061	0.003	0.0029	0.0147	0.1616	0.0048	0.004	0.0043	0.0977	0.01	0.0034	0.0026	0.0029	0.1454	0.0884	0.0035	0.0073	0.0043	0.0247	0.0039	0.0072	0.1672
6	rs9349636	52457805	1.19	0.153209069243504	1.71	0.223208546872115	0.000707149865728665	0.0658619093009029	0.1405	0.0806	0.0034	0.0024	0.0061	0.003	0.0029	0.0147	0.1616	0.0048	0.004	0.0043	0.0977	0.01	0.0034	0.0026	0.003	0.1453	0.0884	0.0035	0.0073	0.0044	0.0247	0.0039	0.0072	0.1672
6	rs79256101	52459028	1.19	0.153209069243504	1.71	0.223208546872115	0.000820243508639755	0.0878941639881679	0.1405	0.0805	0.0034	0.0025	0.006	0.003	0.0029	0.0147	0.1616	0.0048	0.0041	0.0043	0.0979	0.0099	0.0034	0.0026	0.003	0.1452	0.0884	0.0034	0.0073	0.0043	0.0246	0.0039	0.0071	0.1674
6	rs79141480	52461503	1.19	0.153209069243504	1.71	0.223208546872115	0.000792375320688406	0.0930469842341008	0.1404	0.0805	0.0033	0.0027	0.006	0.0031	0.0029	0.0147	0.1615	0.0048	0.0041	0.0043	0.0982	0.0099	0.0034	0.0026	0.003	0.1451	0.0885	0.0032	0.0073	0.0043	0.0245	0.0038	0.007	0.1676
6	rs12192146	52462731	1.19	0.153209069243504	1.72	0.204795704918344	0.000805513544382086	0.0948699198630098	0.1404	0.0805	0.0032	0.0028	0.0059	0.0031	0.0029	0.0147	0.1615	0.0048	0.0042	0.0043	0.0982	0.0099	0.0034	0.0026	0.003	0.1451	0.0885	0.0032	0.0073	0.0043	0.0245	0.0038	0.007	0.1676
6	rs62405885	52470357	1.19	0.153209069243504	1.71	0.223208546872115	0.000943894243493265	0.0943930257383542	0.1404	0.0804	0.0032	0.003	0.0059	0.0031	0.003	0.0146	0.1614	0.0047	0.0042	0.0043	0.0984	0.0099	0.0033	0.0026	0.0031	0.1449	0.0885	0.0031	0.0074	0.0043	0.0244	0.0038	0.007	0.1678
6	rs76648183	52476643	1.19	0.153209069243504	1.71	0.223208546872115	0.00129076930607962	0.0787557124975163	0.1402	0.0803	0.0032	0.0032	0.0059	0.0031	0.003	0.0146	0.1612	0.0047	0.0042	0.0043	0.0987	0.0099	0.0033	0.0026	0.0032	0.1448	0.0884	0.0029	0.0074	0.0042	0.0244	0.0039	0.007	0.168
6	rs111461400	52477669	1.19	0.153209069243504	1.71	0.223208546872115	0.00215937421907707	0.0616679452004823	0.1401	0.0803	0.0032	0.0035	0.0059	0.0031	0.003	0.0146	0.1612	0.0046	0.0041	0.0043	0.0989	0.0099	0.0033	0.0026	0.0032	0.1448	0.0882	0.0028	0.0074	0.0042	0.0244	0.0039	0.007	0.1681
6	rs2063643	52478364	1.18	0.173671271070618	1.71	0.223208546872115	0.00326516828253955	0.0338730656623439	0.1401	0.0803	0.0031	0.0037	0.0059	0.0031	0.0031	0.0146	0.1611	0.0046	0.0041	0.0043	0.0991	0.01	0.0033	0.0026	0.0032	0.1447	0.0882	0.0027	0.0074	0.0042	0.0243	0.0039	0.007	0.1683
6	rs9296685	52479182	1.19	0.153209069243504	1.71	0.223208546872115	0.00360544502602608	0.0491336170137202	0.1399	0.0802	0.0031	0.0037	0.0059	0.0031	0.0032	0.0145	0.1611	0.0046	0.0042	0.0043	0.0991	0.0101	0.0033	0.0027	0.0033	0.1446	0.0881	0.0027	0.0074	0.0041	0.0244	0.0038	0.007	0.1682
6	rs78234641	52482095	1.19	0.153209069243504	1.71	0.223208546872115	0.00349437060319483	0.0542649254622272	0.1398	0.0802	0.0032	0.0038	0.0059	0.0032	0.0032	0.0145	0.1611	0.0045	0.0042	0.0043	0.0992	0.0101	0.0033	0.0027	0.0033	0.1446	0.088	0.0027	0.0074	0.0041	0.0244	0.0038	0.007	0.1682
6	rs77803864	52488352	1.19	0.153209069243504	1.71	0.223208546872115	0.00354493834163182	0.052446903819743	0.1394	0.0802	0.0032	0.0038	0.006	0.0032	0.0032	0.0145	0.1611	0.0045	0.0042	0.0043	0.0994	0.0101	0.0033	0.0027	0.0033	0.1444	0.0882	0.0027	0.0074	0.0041	0.0244	0.0038	0.007	0.168
6	rs9463807	52497112	1.19	0.153209069243504	1.71	0.223208546872115	0.0034106145580369	0.0538236392758575	0.139	0.0801	0.0032	0.0038	0.006	0.0033	0.0033	0.0146	0.1609	0.0045	0.0043	0.0043	0.0999	0.0102	0.0033	0.0028	0.0034	0.1442	0.0883	0.0027	0.0074	0.0042	0.0244	0.0038	0.007	0.168
6	rs56189506	52499930	1.19	0.153209069243504	1.71	0.223208546872115	0.00317520548160072	0.0457980619127891	0.1387	0.08	0.0033	0.0038	0.006	0.0034	0.0034	0.0146	0.1605	0.0045	0.0043	0.0043	0.1004	0.0102	0.0033	0.0029	0.0035	0.144	0.0883	0.0028	0.0075	0.0042	0.0245	0.0038	0.007	0.1679
6	rs10948709	52510497	1.19	0.153209069243504	1.71	0.223208546872115	0.00382122440872716	0.0445160453611691	0.1381	0.08	0.0034	0.004	0.006	0.0038	0.0037	0.0146	0.1594	0.0045	0.0044	0.0042	0.1008	0.0104	0.0036	0.0031	0.0037	0.1436	0.0881	0.0029	0.0076	0.0042	0.0246	0.0038	0.0069	0.1677
6	rs34956539	52510891	1.19	0.153209069243504	1.71	0.223208546872115	0.00323066122477997	0.0370076710181459	0.138	0.0798	0.0034	0.004	0.006	0.0038	0.0037	0.0146	0.1594	0.0045	0.0044	0.0045	0.1008	0.0105	0.0036	0.0031	0.0037	0.1436	0.088	0.0029	0.0076	0.0042	0.0246	0.0038	0.007	0.1674
6	rs78481266	52512866	1.19	0.153209069243504	1.71	0.223208546872115	0.003503521991985	0.057526725948247	0.1377	0.0796	0.0034	0.0041	0.0059	0.0041	0.0038	0.0146	0.1591	0.0044	0.0045	0.0046	0.101	0.0108	0.0037	0.0032	0.0038	0.1436	0.0874	0.003	0.0076	0.0043	0.0244	0.0038	0.0072	0.1672
6	rs9296687	52513889	1.19	0.153209069243504	1.72	0.204795704918344	0.00628017836540864	0.0722966879026286	0.1373	0.0795	0.0034	0.0042	0.0059	0.0046	0.0041	0.0146	0.1585	0.0044	0.0046	0.0046	0.1012	0.0112	0.0038	0.0034	0.004	0.1437	0.0865	0.0031	0.0077	0.0045	0.0243	0.0037	0.0074	0.1668
6	rs73433304	52522199	1.19	0.153209069243504	1.72	0.204795704918344	0.00889335758955321	0.0878169919829966	0.1358	0.0792	0.0033	0.0042	0.0058	0.005	0.0043	0.0146	0.1573	0.0044	0.0047	0.0048	0.1026	0.0115	0.0038	0.0034	0.0041	0.144	0.0857	0.0032	0.0075	0.0047	0.0242	0.0037	0.0079	0.1672
6	rs16882833	52527408	1.19	0.153209069243504	1.72	0.204795704918344	0.0104570635255539	0.106428695506672	0.1354	0.0791	0.0033	0.0042	0.0058	0.005	0.0043	0.0146	0.1569	0.0043	0.0048	0.0048	0.1029	0.0116	0.0038	0.0035	0.0041	0.1441	0.0849	0.0032	0.0075	0.0048	0.0241	0.0037	0.008	0.1678
6	rs2670125	52529904	1.19	0.153209069243504	1.7	0.24276969786222	0.0124983007523116	0.107679661383449	0.1353	0.0791	0.0033	0.0043	0.0058	0.0051	0.0043	0.0147	0.1566	0.0044	0.0048	0.0047	0.1031	0.0116	0.0037	0.0035	0.0042	0.1442	0.0846	0.0032	0.0075	0.0048	0.0243	0.0037	0.0081	0.168
6	rs6936873	52530890	1.19	0.153209069243504	1.7	0.24276969786222	0.00903114212603862	0.116592212938476	0.1352	0.0791	0.0033	0.0043	0.0058	0.005	0.0042	0.0147	0.1566	0.0043	0.0048	0.0047	0.103	0.0116	0.0037	0.0042	0.0041	0.1442	0.0845	0.0031	0.0074	0.0048	0.0243	0.0037	0.0081	0.168
6	rs2397098	52531972	1.19	0.153209069243504	1.7	0.24276969786222	0.00979528198776055	0.124531940636878	0.1352	0.0791	0.0033	0.0043	0.0058	0.0049	0.0041	0.0147	0.1566	0.0043	0.0048	0.0047	0.1031	0.0116	0.0038	0.0047	0.0041	0.1441	0.0844	0.0031	0.0073	0.0048	0.0244	0.0038	0.0081	0.1679
6	rs1000809	52535274	1.19	0.153209069243504	1.7	0.24276969786222	0.0105105691172478	0.133299183761974	0.1351	0.0792	0.0032	0.0043	0.0058	0.0049	0.0041	0.0147	0.1566	0.0043	0.0048	0.0047	0.1031	0.0116	0.0038	0.0046	0.004	0.144	0.0842	0.0031	0.0074	0.0048	0.0245	0.0038	0.0081	0.168
6	rs77514304	52537286	1.19	0.153209069243504	1.7	0.24276969786222	0.0114121364476018	0.143213210765315	0.1349	0.0793	0.0032	0.0042	0.0058	0.0049	0.004	0.0147	0.1565	0.0043	0.0048	0.0048	0.1033	0.0116	0.0038	0.0047	0.004	0.144	0.0842	0.0031	0.0074	0.0049	0.0243	0.0038	0.0081	0.168
6	rs3823033	52538712	1.19	0.153209069243504	1.7	0.24276969786222	0.0114979290107522	0.137948383680462	0.1349	0.0794	0.0033	0.0042	0.0058	0.0049	0.004	0.0147	0.1565	0.0043	0.0048	0.0048	0.1034	0.0116	0.0038	0.0047	0.004	0.1439	0.0842	0.0031	0.0074	0.0049	0.0242	0.0038	0.008	0.168
6	rs36035061	52543330	1.19	0.153209069243504	1.7	0.24276969786222	0.0116072935410847	0.138407328021447	0.1349	0.0793	0.0033	0.0042	0.0058	0.0049	0.004	0.0147	0.1565	0.0043	0.0048	0.0048	0.1034	0.0116	0.0038	0.0047	0.004	0.1439	0.0842	0.0031	0.0074	0.0049	0.0242	0.0038	0.008	0.168
6	rs60201219	52543719	1.19	0.153209069243504	1.68	0.285465824887251	0.0114292563770093	0.140525634072531	0.1348	0.0793	0.0033	0.0042	0.0058	0.0049	0.004	0.0147	0.1565	0.0043	0.0048	0.0048	0.1033	0.0116	0.0038	0.0047	0.004	0.1439	0.0842	0.0031	0.0074	0.0049	0.0242	0.0038	0.008	0.1681
6	rs35319285	52546620	1.19	0.153209069243504	1.68	0.285465824887251	0.0124678016184487	0.155102107123548	0.1348	0.0792	0.0033	0.0043	0.0058	0.0049	0.004	0.0146	0.1564	0.0043	0.0048	0.0048	0.1035	0.0116	0.0038	0.0047	0.0039	0.1439	0.0842	0.0031	0.0074	0.0049	0.0242	0.0038	0.0079	0.1681
6	rs6923338	52549322	1.19	0.153209069243504	1.68	0.285465824887251	0.0126085593562763	0.152811369324304	0.1348	0.0792	0.0033	0.0043	0.0058	0.0049	0.004	0.0146	0.1564	0.0043	0.0048	0.0048	0.1035	0.0116	0.0038	0.0047	0.0039	0.1439	0.0842	0.0031	0.0074	0.005	0.0242	0.0038	0.0079	0.1682
6	rs62405934	52555901	1.19	0.153209069243504	1.68	0.285465824887251	0.0548916105324046	0.236439561525388	0.1344	0.0774	0.0035	0.0051	0.006	0.0052	0.0043	0.0148	0.1555	0.0042	0.0047	0.0055	0.1054	0.0112	0.0038	0.0051	0.0041	0.1429	0.0837	0.0029	0.0074	0.0051	0.0237	0.0039	0.0074	0.1691
6	rs78385300	52556675	1.19	0.153209069243504	1.68	0.285465824887251	0.0728650558699525	0.290321056829815	0.1344	0.0771	0.0036	0.0053	0.006	0.0052	0.0044	0.0148	0.1557	0.0042	0.0047	0.0056	0.1054	0.011	0.0038	0.0053	0.0042	0.1426	0.0836	0.0029	0.0074	0.005	0.0236	0.0039	0.0071	0.1695
6	rs6458856	52560788	1.18	0.173671271070618	1.68	0.285465824887251	0.0851394657619025	0.302046984679206	0.1344	0.077	0.0036	0.0054	0.006	0.0053	0.0044	0.0147	0.1557	0.0042	0.0047	0.0057	0.1055	0.0109	0.0038	0.0053	0.0043	0.1424	0.0836	0.0028	0.0074	0.0049	0.0236	0.0039	0.007	0.1698
6	rs2670134	52561774	1.18	0.173671271070618	1.68	0.285465824887251	0.0880085538138688	0.286443794630137	0.1345	0.0771	0.0036	0.0054	0.0059	0.0053	0.0044	0.0147	0.1557	0.0042	0.0047	0.0057	0.1054	0.0109	0.0038	0.0053	0.0043	0.1425	0.0835	0.0028	0.0074	0.0049	0.0236	0.0039	0.007	0.1699
6	rs72940858	52563939	1.18	0.173671271070618	1.68	0.285465824887251	0.0857925985802944	0.263634257156955	0.1344	0.0768	0.0036	0.0054	0.0059	0.0053	0.0044	0.0147	0.1553	0.0049	0.0047	0.0061	0.1053	0.011	0.0038	0.0053	0.0043	0.1419	0.0835	0.0028	0.0073	0.0049	0.0235	0.0043	0.0069	0.1698
6	rs13213785	52571902	1.18	0.173671271070618	1.68	0.285465824887251	0.105731554993845	0.295633643836388	0.1343	0.0765	0.0036	0.0055	0.0059	0.0053	0.0044	0.0147	0.1552	0.0048	0.0046	0.0061	0.1055	0.011	0.0038	0.0053	0.0043	0.1419	0.0836	0.0028	0.0073	0.005	0.0234	0.0048	0.0067	0.1696
6	rs78432898	52574289	1.18	0.173671271070618	1.68	0.285465824887251	0.114647911071839	0.317170368243561	0.1343	0.0764	0.0036	0.0056	0.0059	0.0053	0.0045	0.0148	0.1552	0.0048	0.0046	0.0061	0.1056	0.011	0.0038	0.0054	0.0043	0.142	0.0837	0.0028	0.0073	0.0049	0.0234	0.0048	0.0067	0.1695
6	rs75784524	52575385	1.18	0.173671271070618	1.68	0.285465824887251	0.124247552244322	0.335947685820049	0.1343	0.0763	0.0036	0.0056	0.0058	0.0053	0.0045	0.0148	0.1551	0.0048	0.0046	0.0061	0.1057	0.011	0.0038	0.0054	0.0044	0.142	0.0837	0.0028	0.0072	0.005	0.0234	0.0048	0.0066	0.1695
6	rs6905523	52585532	1.18	0.173671271070618	1.67	0.308662716071979	0.162282734038884	0.347935013104007	0.1343	0.0759	0.0036	0.0058	0.0057	0.0053	0.0045	0.0148	0.155	0.0048	0.0045	0.006	0.1062	0.0109	0.0038	0.0054	0.0045	0.1421	0.084	0.0027	0.0072	0.0051	0.0232	0.0048	0.0064	0.1694
6	rs79187329	52586649	1.18	0.173671271070618	1.67	0.308662716071979	0.168994304330214	0.363810649356654	0.1343	0.0758	0.0036	0.0058	0.0057	0.0053	0.0045	0.0148	0.155	0.0047	0.0045	0.006	0.1063	0.0109	0.0037	0.0055	0.0045	0.1421	0.084	0.0027	0.0072	0.0051	0.0232	0.0048	0.0064	0.1694
6	rs2608617	52591026	1.19	0.153209069243504	1.67	0.308662716071979	0.211556742815326	0.396152405986527	0.1343	0.075	0.0038	0.006	0.0056	0.0054	0.0046	0.0149	0.1548	0.0047	0.0045	0.0062	0.107	0.0108	0.0038	0.0057	0.0047	0.142	0.0839	0.0027	0.0071	0.0052	0.023	0.0049	0.0064	0.1691
6	rs72922923	52593637	1.19	0.153209069243504	1.67	0.308662716071979	0.269773153950491	0.495013734520578	0.1345	0.0743	0.0039	0.0062	0.0054	0.0054	0.0047	0.0149	0.1547	0.0047	0.0045	0.0063	0.1076	0.0107	0.0038	0.0059	0.0049	0.142	0.0836	0.0027	0.0071	0.0054	0.0227	0.0049	0.0064	0.1689
6	rs2608646	52594034	1.19	0.153209069243504	1.67	0.308662716071979	0.273328039337214	0.512726345200996	0.1345	0.0743	0.0039	0.0062	0.0054	0.0054	0.0047	0.0149	0.1546	0.0047	0.0045	0.0063	0.1076	0.0107	0.0038	0.0059	0.005	0.1419	0.0835	0.0027	0.0071	0.0054	0.0227	0.0049	0.0064	0.1688
6	rs9885905	52594385	1.19	0.153209069243504	1.67	0.308662716071979	0.278029021714094	0.541752536685539	0.1345	0.0743	0.0039	0.0062	0.0054	0.0054	0.0047	0.0149	0.1546	0.0047	0.0045	0.0063	0.1077	0.0107	0.0038	0.0059	0.005	0.1419	0.0835	0.0027	0.0071	0.0054	0.0227	0.0049	0.0064	0.1688
6	rs6458861	52595017	1.19	0.153209069243504	1.67	0.308662716071979	0.279293032311762	0.56565113623386	0.1346	0.0743	0.0039	0.0062	0.0055	0.0054	0.0047	0.0149	0.1545	0.0047	0.0044	0.0063	0.1075	0.0106	0.0037	0.0059	0.0049	0.142	0.0836	0.0027	0.0071	0.0054	0.0227	0.0049	0.0064	0.1689
6	rs2748991	52596516	1.21	0.117675403133419	1.67	0.308662716071979	0.252154799598612	0.58380999830577	0.1355	0.0757	0.0036	0.0056	0.0037	0.0052	0.0043	0.0148	0.1566	0.0047	0.0028	0.006	0.108	0.0086	0.0036	0.0054	0.005	0.1411	0.0874	0.0026	0.0059	0.0051	0.0214	0.0042	0.0056	0.1733
6	rs115511658	52597850	1.21	0.117675403133419	1.67	0.308662716071979	0.372121666583902	0.698335068600394	0.1357	0.0751	0.0034	0.0055	0.0035	0.005	0.004	0.0149	0.1571	0.0045	0.0026	0.0057	0.109	0.0081	0.0035	0.0053	0.0047	0.142	0.088	0.0024	0.0055	0.0052	0.0212	0.004	0.0052	0.1745
6	rs9474312	52598501	1.21	0.117675403133419	1.68	0.285465824887251	0.34450393215242	0.641422984042132	0.1357	0.0751	0.0034	0.0055	0.0035	0.005	0.004	0.0149	0.1571	0.0045	0.0026	0.0057	0.1091	0.008	0.0035	0.0053	0.0047	0.142	0.0881	0.0024	0.0055	0.0052	0.0212	0.0039	0.0052	0.1746
6	rs10807452	52599135	1.21	0.117675403133419	1.68	0.285465824887251	0.36712719526317	0.701603093372534	0.1358	0.075	0.0034	0.0055	0.0035	0.0049	0.004	0.0149	0.1569	0.0045	0.0025	0.0057	0.1094	0.008	0.0035	0.0053	0.0047	0.1421	0.0881	0.0024	0.0055	0.0052	0.0212	0.0039	0.0051	0.1747
6	rs74885050	52599346	1.21	0.117675403133419	1.68	0.285465824887251	0.376163940133853	0.710086107020422	0.1358	0.075	0.0033	0.0055	0.0035	0.0049	0.004	0.0149	0.1569	0.0045	0.0025	0.0057	0.1094	0.008	0.0035	0.0053	0.0047	0.1421	0.0881	0.0025	0.0055	0.0052	0.0212	0.0039	0.0051	0.1747
6	rs2144692	52602843	1.21	0.117675403133419	1.69	0.263511633917478	0.359646664958041	0.46612133112508	0.1358	0.0749	0.0033	0.0056	0.0035	0.0049	0.0039	0.0149	0.1561	0.0045	0.0025	0.0056	0.1102	0.008	0.0035	0.0053	0.0047	0.1422	0.0883	0.0025	0.0055	0.0052	0.0212	0.0039	0.0051	0.1748
6	rs2224198	52605909	1.21	0.117675403133419	1.69	0.263511633917478	0.36329634832494	0.471917710091798	0.1358	0.0749	0.0033	0.0056	0.0035	0.0049	0.0039	0.0149	0.156	0.0044	0.0025	0.0056	0.1102	0.0079	0.0035	0.0053	0.0047	0.1423	0.0882	0.0025	0.0055	0.0052	0.0212	0.0039	0.0051	0.175
6	rs76329797	52606352	1.21	0.117675403133419	1.69	0.263511633917478	0.362328416929291	0.471107793464998	0.1358	0.0749	0.0033	0.0056	0.0035	0.0049	0.0039	0.0149	0.156	0.0044	0.0025	0.0056	0.1102	0.0079	0.0035	0.0053	0.0047	0.1423	0.0882	0.0025	0.0055	0.0052	0.0212	0.0039	0.0051	0.175
6	rs76031565	52615540	1.21	0.117675403133419	1.7	0.24276969786222	0.356335494391652	0.454986217456668	0.1338	0.075	0.0033	0.0055	0.0036	0.0047	0.0039	0.0152	0.1559	0.0043	0.0025	0.0057	0.1101	0.008	0.0036	0.0055	0.0049	0.1432	0.0886	0.0025	0.0053	0.0052	0.0215	0.0039	0.0053	0.1749
6	rs2180314	52617731	1.21	0.117675403133419	1.7	0.24276969786222	0.34528978153194	0.421883592289604	0.1334	0.075	0.0034	0.0055	0.0037	0.0046	0.0039	0.0153	0.1559	0.0043	0.0025	0.0057	0.1101	0.008	0.0036	0.0055	0.005	0.1433	0.0887	0.0025	0.0053	0.0052	0.0215	0.0039	0.0053	0.1749
6	rs2234951	52617738	1.21	0.117675403133419	1.71	0.223208546872115	0.345499497803889	0.42227683018828	0.1334	0.075	0.0034	0.0055	0.0037	0.0046	0.0039	0.0153	0.1559	0.0043	0.0025	0.0057	0.1101	0.008	0.0036	0.0055	0.005	0.1433	0.0887	0.0025	0.0053	0.0052	0.0215	0.0039	0.0053	0.1749
6	rs2144698	52623807	1.21	0.117675403133419	1.72	0.204795704918344	0.350658103419934	0.425951812468654	0.1334	0.075	0.0034	0.0055	0.0037	0.0046	0.0039	0.0153	0.1559	0.0043	0.0025	0.0057	0.1101	0.008	0.0036	0.0055	0.005	0.1433	0.0886	0.0025	0.0053	0.0052	0.0215	0.004	0.0053	0.175
6	rs62407584	52631513	1.21	0.117675403133419	1.71	0.223208546872115	0.342882779827023	0.427397900932292	0.1333	0.0751	0.0034	0.0055	0.0037	0.0046	0.0039	0.0153	0.1559	0.0043	0.0025	0.0057	0.11	0.0081	0.0036	0.0056	0.005	0.1433	0.0885	0.0025	0.0053	0.0052	0.0215	0.004	0.0053	0.175
6	rs115498697	52632800	1.21	0.117675403133419	1.72	0.204795704918344	0.340692697621358	0.424113247561946	0.1334	0.0751	0.0034	0.0055	0.0037	0.0046	0.0039	0.0153	0.1559	0.0043	0.0025	0.0057	0.11	0.0081	0.0035	0.0055	0.005	0.1433	0.0885	0.0025	0.0053	0.0052	0.0215	0.004	0.0053	0.175
6	rs116789382	52633218	1.21	0.117675403133419	1.72	0.204795704918344	0.340484497732628	0.422932446542514	0.1334	0.0751	0.0034	0.0055	0.0037	0.0046	0.0039	0.0153	0.1559	0.0043	0.0025	0.0057	0.11	0.0081	0.0035	0.0055	0.005	0.1433	0.0884	0.0025	0.0053	0.0052	0.0215	0.004	0.0053	0.175
6	rs4715323	52649246	1.21	0.117675403133419	1.72	0.204795704918344	0.325515399226845	0.403773384586784	0.1333	0.0752	0.0034	0.0055	0.0038	0.0046	0.0039	0.0154	0.1559	0.0043	0.0026	0.0057	0.11	0.0081	0.0036	0.0055	0.005	0.1433	0.0884	0.0025	0.0053	0.0051	0.0214	0.004	0.0054	0.175
6	rs6917325	52666273	1.21	0.117675403133419	1.72	0.204795704918344	0.299448699646236	0.394092610574007	0.1334	0.0751	0.0034	0.0055	0.004	0.0046	0.0039	0.0154	0.1556	0.0044	0.0026	0.0057	0.1098	0.0081	0.0036	0.0055	0.005	0.1435	0.0883	0.0025	0.0053	0.0051	0.0215	0.004	0.0054	0.175
6	rs4715332	52669185	1.21	0.117675403133419	1.72	0.204795704918344	0.311046769592939	0.395765968581526	0.1338	0.075	0.0034	0.0055	0.004	0.0046	0.0039	0.0154	0.1556	0.0043	0.0025	0.0057	0.11	0.0081	0.0036	0.0055	0.005	0.1435	0.0882	0.0025	0.0053	0.0051	0.0213	0.004	0.0054	0.1746
6	rs114242280	52672913	1.21	0.117675403133419	1.71	0.223208546872115	0.312139816450251	0.397054497702307	0.1338	0.075	0.0034	0.0055	0.0039	0.0046	0.0039	0.0154	0.1556	0.0043	0.0026	0.0057	0.11	0.0081	0.0036	0.0055	0.005	0.1435	0.0882	0.0025	0.0053	0.0052	0.0213	0.0041	0.0054	0.1746
6	rs74744067	52682551	1.21	0.117675403133419	1.71	0.223208546872115	0.300325078596342	0.401573417502312	0.1336	0.0751	0.0034	0.0055	0.0039	0.0045	0.0039	0.0154	0.1556	0.0044	0.0026	0.0056	0.1099	0.0081	0.0036	0.0055	0.005	0.1436	0.0882	0.0025	0.0054	0.0052	0.0214	0.004	0.0054	0.1747
6	rs13201483	52687267	1.21	0.117675403133419	1.71	0.223208546872115	0.291095119904598	0.406884820740752	0.1335	0.0751	0.0034	0.0055	0.004	0.0045	0.0039	0.0154	0.1555	0.0044	0.0026	0.0056	0.1098	0.0081	0.0036	0.0056	0.005	0.1437	0.0882	0.0025	0.0054	0.0052	0.0214	0.004	0.0054	0.1747
6	rs75423762	52703264	1.21	0.117675403133419	1.71	0.223208546872115	0.269589171535848	0.40714440197708	0.1332	0.0752	0.0034	0.0055	0.004	0.0045	0.004	0.0154	0.1554	0.0044	0.0026	0.0054	0.1096	0.0082	0.0036	0.0056	0.005	0.144	0.0881	0.0025	0.0055	0.0052	0.0215	0.004	0.0054	0.1748
6	rs4715354	52708797	1.21	0.117675403133419	1.71	0.223208546872115	0.267386678216322	0.40455063014013	0.1332	0.0752	0.0034	0.0055	0.004	0.0045	0.0039	0.0154	0.1554	0.0044	0.0026	0.0054	0.1096	0.0082	0.0036	0.0056	0.005	0.144	0.0881	0.0025	0.0055	0.0052	0.0215	0.004	0.0054	0.1748
6	rs7748890	52709117	1.21	0.117675403133419	1.71	0.223208546872115	0.269175459286886	0.404680210884957	0.1332	0.0752	0.0034	0.0055	0.004	0.0045	0.0039	0.0155	0.1554	0.0044	0.0026	0.0054	0.1096	0.0082	0.0036	0.0056	0.005	0.144	0.0883	0.0025	0.0055	0.0052	0.0215	0.004	0.0054	0.1745
6	rs75952274	52713851	1.21	0.117675403133419	1.72	0.204795704918344	0.265695598600389	0.412996903317771	0.1333	0.0752	0.0034	0.0055	0.004	0.0045	0.0039	0.0155	0.1554	0.0044	0.0027	0.0054	0.1095	0.0082	0.0036	0.0056	0.005	0.1436	0.0883	0.0025	0.0055	0.0052	0.0217	0.004	0.0054	0.1746
6	rs7747555	52714573	1.21	0.117675403133419	1.71	0.223208546872115	0.265285134094937	0.411564189709942	0.1333	0.0752	0.0034	0.0055	0.004	0.0045	0.0039	0.0155	0.1554	0.0044	0.0027	0.0054	0.1095	0.0082	0.0036	0.0056	0.005	0.1436	0.0882	0.0025	0.0055	0.0052	0.0217	0.004	0.0054	0.1746
6	rs75196372	52722695	1.21	0.117675403133419	1.71	0.223208546872115	0.270141322395751	0.432403595239717	0.1333	0.0752	0.0034	0.0055	0.004	0.0045	0.0039	0.0155	0.1554	0.0044	0.0027	0.0054	0.1095	0.0082	0.0036	0.0056	0.005	0.1436	0.0883	0.0025	0.0055	0.0052	0.0217	0.004	0.0054	0.1746
6	rs115492732	52724077	1.21	0.117675403133419	1.72	0.204795704918344	0.26853259003117	0.433063402151992	0.1333	0.0752	0.0034	0.0055	0.004	0.0045	0.0039	0.0155	0.1553	0.0044	0.0027	0.0055	0.1095	0.0082	0.0036	0.0056	0.005	0.1436	0.0885	0.0025	0.0055	0.0052	0.0217	0.004	0.0054	0.1744
6	rs13219949	52740798	1.22	0.102418512327744	1.71	0.223208546872115	0.254644801104697	0.588942040111082	0.1325	0.0752	0.0035	0.0054	0.004	0.0044	0.004	0.0157	0.1551	0.0043	0.0031	0.0055	0.1087	0.0083	0.0038	0.0056	0.0051	0.1432	0.089	0.0025	0.0056	0.0052	0.0219	0.004	0.0056	0.1746
6	rs2397132	52742216	1.22	0.102418512327744	1.69	0.263511633917478	0.265148389062787	0.672904582803007	0.1322	0.0751	0.0036	0.0054	0.0041	0.0044	0.004	0.0157	0.1549	0.0043	0.0033	0.0055	0.1084	0.0083	0.0038	0.0057	0.0051	0.1431	0.0891	0.0025	0.0056	0.0052	0.0218	0.004	0.0058	0.1745
6	rs76685444	52745912	1.22	0.102418512327744	1.69	0.263511633917478	0.182376616782008	0.766145981825066	0.1309	0.0742	0.0038	0.0053	0.0044	0.0045	0.0041	0.016	0.1563	0.0043	0.0039	0.0056	0.1067	0.0087	0.004	0.0056	0.0054	0.1428	0.0886	0.0027	0.0057	0.0056	0.022	0.004	0.0063	0.1739
6	rs80250849	52746166	1.22	0.102418512327744	1.69	0.263511633917478	0.212563785496562	0.930340682522526	0.1309	0.0741	0.0037	0.0053	0.0044	0.0045	0.0042	0.016	0.1563	0.0043	0.004	0.0056	0.1066	0.0087	0.004	0.0056	0.0054	0.1427	0.0885	0.0027	0.0057	0.0056	0.0221	0.004	0.0064	0.1739
6	rs72940404	52746642	1.22	0.102418512327744	1.69	0.263511633917478	0.23839808357909	0.924979540699004	0.1309	0.074	0.0037	0.0053	0.0045	0.0045	0.0042	0.0159	0.1564	0.0043	0.0041	0.0056	0.1063	0.0087	0.0041	0.0056	0.0054	0.1426	0.0885	0.0027	0.0058	0.0056	0.0222	0.004	0.0065	0.1738
6	rs62412923	52753665	1.22	0.102418512327744	1.69	0.263511633917478	0.289372626546427	1.36431417891759	0.1312	0.0734	0.0037	0.0053	0.005	0.0046	0.0045	0.015	0.1571	0.0047	0.0046	0.0055	0.1044	0.0088	0.0043	0.0054	0.0058	0.1416	0.0885	0.0026	0.0059	0.0057	0.023	0.0039	0.0069	0.1736
6	rs557135	52765760	1.22	0.102418512327744	1.69	0.263511633917478	0.217639357071402	1.19711509467349	0.1312	0.0734	0.0037	0.0053	0.005	0.0046	0.0045	0.015	0.1571	0.0047	0.0046	0.0055	0.1043	0.0088	0.0043	0.0054	0.0058	0.1416	0.0885	0.0026	0.0059	0.0057	0.023	0.0039	0.0069	0.1736
6	rs512795	52766983	1.22	0.102418512327744	1.69	0.263511633917478	0.216496584663213	1.20340470678299	0.1311	0.0734	0.0037	0.0053	0.005	0.0046	0.0045	0.015	0.1573	0.0047	0.0047	0.0055	0.1042	0.0089	0.0044	0.0054	0.0058	0.1415	0.0885	0.0025	0.0059	0.0057	0.023	0.0039	0.007	0.1736
6	rs41273858	52767199	1.22	0.102418512327744	1.69	0.263511633917478	0.222492376004917	1.23826718203874	0.1311	0.0734	0.0037	0.0053	0.005	0.0046	0.0045	0.015	0.1573	0.0047	0.0047	0.0055	0.1042	0.0089	0.0044	0.0054	0.0058	0.1415	0.0884	0.0025	0.0059	0.0057	0.023	0.0039	0.007	0.1736
6	rs45586633	52769531	1.22	0.102418512327744	1.69	0.263511633917478	0.248181042858629	1.29406772062771	0.1311	0.0734	0.0037	0.0053	0.005	0.0046	0.0045	0.0151	0.1573	0.0047	0.0047	0.0055	0.1042	0.0089	0.0044	0.0054	0.0058	0.1415	0.0884	0.0025	0.0059	0.0057	0.023	0.0039	0.007	0.1735
6	rs568131	52776406	1.22	0.102418512327744	1.69	0.263511633917478	0.288465733624951	1.29859692095531	0.1311	0.0732	0.0037	0.0053	0.005	0.0047	0.0045	0.0151	0.1576	0.0047	0.0047	0.0055	0.1042	0.0088	0.0044	0.0053	0.0058	0.1416	0.0883	0.0025	0.0059	0.0057	0.023	0.0039	0.0071	0.1735
6	rs76918552	52778327	1.22	0.102418512327744	1.69	0.263511633917478	0.285422131529279	1.32599676372138	0.1311	0.0732	0.0037	0.0053	0.005	0.0047	0.0045	0.0151	0.1576	0.0047	0.0047	0.0055	0.1041	0.0088	0.0044	0.0053	0.0058	0.1416	0.0883	0.0025	0.006	0.0057	0.023	0.0039	0.0071	0.1735
6	rs12215481	52779080	1.22	0.102418512327744	1.69	0.263511633917478	0.266106407183178	1.27246576381322	0.1312	0.0731	0.0038	0.0053	0.005	0.0047	0.0045	0.0151	0.1577	0.0047	0.0046	0.0055	0.104	0.0088	0.0044	0.0053	0.0058	0.1416	0.0882	0.0025	0.006	0.0057	0.0229	0.0039	0.0071	0.1735
6	rs35611659	52779143	1.22	0.102418512327744	1.69	0.263511633917478	0.349813185752795	1.40655202535086	0.1311	0.0731	0.0038	0.0053	0.005	0.0047	0.0045	0.0151	0.1578	0.0047	0.0046	0.0055	0.1039	0.0088	0.0043	0.0053	0.0058	0.1416	0.0882	0.0025	0.006	0.0057	0.0229	0.0039	0.0071	0.1735
6	rs111768154	52782520	1.22	0.102418512327744	1.69	0.263511633917478	0.394797009350411	1.5690410537673	0.1311	0.0731	0.0037	0.0053	0.0049	0.0046	0.0045	0.0151	0.1579	0.0047	0.0046	0.0055	0.1038	0.0088	0.0043	0.0053	0.0058	0.1416	0.0883	0.0025	0.0061	0.0057	0.023	0.0039	0.0071	0.1735
6	rs75156055	52799233	1.22	0.102418512327744	1.69	0.263511633917478	0.384481271638392	1.6735626661294	0.131	0.073	0.0038	0.0053	0.0049	0.0046	0.0045	0.0151	0.1581	0.0047	0.0046	0.0055	0.1038	0.0087	0.0043	0.0052	0.0058	0.1416	0.0883	0.0025	0.0061	0.0057	0.023	0.0039	0.0072	0.1735
6	rs602195	52800069	1.22	0.102418512327744	1.69	0.263511633917478	0.379072745285241	1.65749665462836	0.131	0.073	0.0037	0.0053	0.0049	0.0046	0.0045	0.0151	0.1581	0.0047	0.0046	0.0055	0.1038	0.0087	0.0043	0.0052	0.0058	0.1416	0.0883	0.0026	0.0061	0.0057	0.023	0.0039	0.0071	0.1735
6	rs116247534	52806682	1.23	0.0887081089854507	1.69	0.263511633917478	0.342047605288974	1.77678129537207	0.1305	0.0728	0.0038	0.0052	0.0049	0.0045	0.0045	0.0153	0.1593	0.0047	0.0047	0.0054	0.1031	0.0089	0.0043	0.0052	0.0058	0.1417	0.0885	0.0026	0.0063	0.0055	0.0232	0.0039	0.0072	0.1731
6	rs4712026	52810893	1.23	0.0887081089854507	1.69	0.263511633917478	0.214383243724058	1.92735169287085	0.129	0.0722	0.0038	0.005	0.0051	0.0043	0.0045	0.0162	0.1618	0.0047	0.0049	0.0053	0.1017	0.0091	0.0043	0.0051	0.0059	0.1416	0.0889	0.0027	0.0066	0.0053	0.0237	0.004	0.0073	0.172
6	rs148250290	52811150	1.24	0.0764474044013007	1.69	0.263511633917478	0.263873946232178	1.98543767001157	0.1291	0.0721	0.0038	0.0049	0.0051	0.0043	0.0044	0.0162	0.162	0.0047	0.005	0.0053	0.1016	0.009	0.0043	0.0051	0.0058	0.1415	0.089	0.0027	0.0066	0.0053	0.0237	0.004	0.0073	0.172
6	rs17670256	52815048	1.23	0.0887081089854507	1.69	0.263511633917478	0.283954097549966	2.48328529507587	0.1303	0.0707	0.0034	0.0041	0.0049	0.0035	0.004	0.0173	0.1662	0.0045	0.0056	0.0045	0.1013	0.0089	0.0043	0.0043	0.0052	0.1397	0.0907	0.003	0.0067	0.0046	0.0241	0.0038	0.0073	0.1719
6	rs568644	52817144	1.22	0.102418512327744	1.71	0.223208546872115	0.132292577032017	2.1013989342901	0.1306	0.0704	0.0034	0.004	0.0049	0.0034	0.0039	0.0175	0.1669	0.0046	0.0056	0.0044	0.1012	0.0089	0.0043	0.0042	0.0051	0.1393	0.091	0.0031	0.0067	0.0045	0.0243	0.0037	0.0073	0.1718
6	rs594614	52819451	1.22	0.102418512327744	1.71	0.223208546872115	0.117131391158065	2.04699367997768	0.1306	0.0705	0.0034	0.004	0.0049	0.0033	0.0039	0.0175	0.167	0.0046	0.0056	0.0044	0.1011	0.009	0.0044	0.0042	0.005	0.1393	0.0911	0.0031	0.0067	0.0044	0.0243	0.0037	0.0073	0.1719
6	rs61743379	52820462	1.22	0.102418512327744	1.72	0.204795704918344	0.12904390032017	2.03081737087601	0.1306	0.0705	0.0034	0.004	0.0049	0.0033	0.0039	0.0175	0.167	0.0046	0.0057	0.0044	0.1011	0.009	0.0044	0.0042	0.005	0.1393	0.0911	0.0032	0.0067	0.0044	0.0243	0.0037	0.0073	0.1719
6	rs114869994	52820981	1.22	0.102418512327744	1.72	0.204795704918344	0.129285104424222	2.04681384835261	0.1306	0.0705	0.0034	0.0039	0.0049	0.0033	0.0039	0.0175	0.1669	0.0046	0.0057	0.0044	0.1011	0.009	0.0044	0.0042	0.005	0.1392	0.0911	0.0032	0.0067	0.0044	0.0243	0.0037	0.0073	0.1719
6	rs62412954	52822808	1.22	0.102418512327744	1.74	0.171280181914382	0.131925809108804	2.05292931390287	0.1306	0.0705	0.0034	0.0039	0.0049	0.0033	0.0039	0.0175	0.1669	0.0046	0.0057	0.0044	0.1011	0.0089	0.0044	0.0042	0.005	0.1392	0.0911	0.0032	0.0067	0.0044	0.0243	0.0037	0.0073	0.1719
6	rs72944451	52828253	1.22	0.102418512327744	1.73	0.187497716434302	0.147468271862202	2.15309458387743	0.1306	0.0705	0.0034	0.0039	0.0049	0.0033	0.0039	0.0175	0.1669	0.0046	0.0057	0.0044	0.1011	0.0089	0.0044	0.0041	0.005	0.1393	0.0911	0.0032	0.0067	0.0044	0.0243	0.0037	0.0073	0.1718
6	rs571672	52835606	1.2	0.134574322401564	1.73	0.187497716434302	0.190955227323539	1.11458940994904	0.1304	0.0696	0.0031	0.003	0.0048	0.0022	0.003	0.0179	0.1686	0.0045	0.006	0.0043	0.1022	0.0092	0.0046	0.004	0.0038	0.1428	0.0913	0.0032	0.007	0.0038	0.0248	0.0038	0.0069	0.1706
6	rs13219629	52837551	1.2	0.134574322401564	1.73	0.187497716434302	0.189894167694776	1.08380109553535	0.1304	0.0696	0.0031	0.0029	0.0048	0.0022	0.003	0.0179	0.1686	0.0045	0.006	0.0043	0.1022	0.0092	0.0046	0.004	0.0038	0.1429	0.0913	0.0032	0.007	0.0038	0.0248	0.0038	0.0069	0.1706
6	rs405729	52842781	1.2	0.134574322401564	1.74	0.171280181914382	0.10926092358617	0.805607185317706	0.1305	0.0696	0.0031	0.0029	0.0048	0.0021	0.003	0.018	0.1685	0.0045	0.006	0.0043	0.1023	0.0092	0.0046	0.004	0.0037	0.1431	0.0913	0.0032	0.007	0.0037	0.0248	0.0038	0.0069	0.1707
6	rs7496	52842839	1.2	0.134574322401564	1.74	0.171280181914382	0.108256798898017	0.794289412071181	0.1305	0.0696	0.0031	0.003	0.0048	0.0021	0.003	0.018	0.1685	0.0044	0.006	0.0043	0.1023	0.0092	0.0046	0.004	0.0038	0.1431	0.0913	0.0032	0.007	0.0037	0.0248	0.0039	0.0069	0.1707
6	rs367836	52843131	1.2	0.134574322401564	1.74	0.171280181914382	0.111589446517454	0.777225153639779	0.1303	0.0696	0.0031	0.003	0.0048	0.0021	0.003	0.018	0.1685	0.0044	0.006	0.0043	0.1023	0.0092	0.0046	0.004	0.0038	0.1431	0.0913	0.0032	0.007	0.0037	0.0248	0.004	0.0069	0.1708
6	rs3756980	52851979	1.2	0.134574322401564	1.74	0.171280181914382	0.120686365978107	0.814194473988752	0.1304	0.0696	0.003	0.0029	0.0048	0.002	0.0029	0.0179	0.1687	0.0043	0.006	0.0041	0.1022	0.0092	0.0045	0.004	0.0037	0.1435	0.0918	0.0032	0.0071	0.0037	0.0247	0.0039	0.0069	0.1707
6	rs45526445	52852933	1.2	0.134574322401564	1.74	0.171280181914382	0.123102275853384	0.804688262815214	0.1304	0.0696	0.0031	0.0029	0.0048	0.002	0.0029	0.0179	0.1687	0.0042	0.006	0.0041	0.1022	0.0092	0.0045	0.004	0.0036	0.1435	0.0918	0.0032	0.0071	0.0037	0.0247	0.0039	0.0069	0.1707
6	rs77989614	52855732	1.2	0.134574322401564	1.74	0.171280181914382	0.121847014532726	0.771908940406853	0.1304	0.0696	0.0031	0.0029	0.0047	0.002	0.0029	0.018	0.1687	0.0042	0.006	0.0041	0.1022	0.0092	0.0045	0.0039	0.0036	0.1436	0.0918	0.0032	0.0071	0.0037	0.0247	0.0038	0.0068	0.1707
6	rs45465291	52857522	1.2	0.134574322401564	1.72	0.204795704918344	0.104986494122927	0.715156964413783	0.1304	0.0696	0.0032	0.0029	0.0047	0.002	0.0028	0.0181	0.1688	0.0042	0.006	0.0042	0.1022	0.0091	0.0044	0.0039	0.0035	0.1436	0.0917	0.0032	0.0071	0.0037	0.0247	0.0038	0.0068	0.1707
6	rs13197674	52860407	1.19	0.153209069243504	1.71	0.223208546872115	0.0581875050956461	0.565227213150162	0.1304	0.0697	0.0034	0.0028	0.0047	0.002	0.0028	0.0184	0.169	0.0041	0.006	0.0043	0.1022	0.009	0.0044	0.0038	0.0034	0.1437	0.0916	0.0032	0.0071	0.0036	0.0247	0.0039	0.0068	0.1708
6	rs116834531	52864411	1.19	0.153209069243504	1.71	0.223208546872115	0.0683487840003545	0.579541575033783	0.1306	0.0697	0.0033	0.0028	0.0046	0.0019	0.0027	0.0184	0.1693	0.0041	0.0061	0.0043	0.1025	0.0089	0.0044	0.0038	0.0033	0.1439	0.0919	0.0031	0.0071	0.0036	0.0246	0.0038	0.0067	0.1707
6	rs33936662	52878654	1.19	0.153209069243504	1.71	0.223208546872115	0.0720470050087512	0.552545784052689	0.1307	0.0697	0.0032	0.0028	0.0046	0.0019	0.0026	0.0183	0.1694	0.0041	0.0061	0.0043	0.1027	0.0089	0.0043	0.0037	0.0033	0.1439	0.092	0.0031	0.0071	0.0035	0.0245	0.0038	0.0066	0.1707
6	rs11756408	52881235	1.19	0.153209069243504	1.71	0.223208546872115	0.0740714674342543	0.558877694044763	0.1307	0.0697	0.0032	0.0028	0.0046	0.0019	0.0026	0.0183	0.1694	0.0041	0.0061	0.0043	0.1027	0.0089	0.0043	0.0037	0.0033	0.1439	0.092	0.003	0.0071	0.0035	0.0245	0.0038	0.0066	0.1707
6	rs222462	52888053	1.19	0.153209069243504	1.71	0.223208546872115	0.07028480509991	0.512036874955223	0.1307	0.0697	0.0031	0.0027	0.0046	0.0019	0.0026	0.0183	0.1695	0.0041	0.0061	0.0043	0.1028	0.0089	0.0043	0.0037	0.0033	0.144	0.0921	0.003	0.0071	0.0035	0.0244	0.0038	0.0066	0.1707
6	rs76685626	52903794	1.19	0.153209069243504	1.71	0.223208546872115	0.0789152058490533	0.576132290499847	0.1308	0.0697	0.0031	0.0027	0.0046	0.0018	0.0025	0.0183	0.1696	0.0041	0.0061	0.0043	0.1027	0.0088	0.0043	0.0036	0.0032	0.1441	0.0924	0.003	0.0071	0.0035	0.0244	0.0038	0.0065	0.1706
6	rs7752387	52903887	1.19	0.153209069243504	1.71	0.223208546872115	0.0787158785871975	0.578546698226878	0.1308	0.0697	0.0031	0.0027	0.0046	0.0018	0.0025	0.0183	0.1696	0.0041	0.0061	0.0043	0.1027	0.0088	0.0043	0.0036	0.0032	0.1441	0.0924	0.003	0.0071	0.0035	0.0244	0.0038	0.0065	0.1706
6	rs13210249	52905781	1.19	0.153209069243504	1.7	0.24276969786222	0.0801627553448148	0.586802377242007	0.1309	0.0698	0.0031	0.0027	0.0046	0.0018	0.0025	0.0183	0.1696	0.0041	0.0061	0.0043	0.1027	0.0088	0.0043	0.0036	0.0032	0.1441	0.0924	0.003	0.0071	0.0035	0.0244	0.0038	0.0065	0.1706
6	rs72934808	52925687	1.19	0.153209069243504	1.71	0.223208546872115	0.0684093826965316	0.565085922672098	0.131	0.0699	0.0031	0.0027	0.0045	0.0018	0.0025	0.0183	0.1696	0.004	0.0061	0.0042	0.1025	0.0087	0.0044	0.0034	0.0031	0.1442	0.093	0.003	0.007	0.0035	0.0244	0.0039	0.0065	0.1705
6	rs116678753	52946490	1.19	0.153209069243504	1.7	0.24276969786222	0.0495385735251202	0.492964463800736	0.1312	0.07	0.0031	0.0027	0.0045	0.0018	0.0024	0.0183	0.1697	0.004	0.006	0.0042	0.1023	0.0085	0.0044	0.0032	0.003	0.1444	0.0937	0.003	0.007	0.0035	0.0244	0.0039	0.0065	0.1703
6	rs2876	52963071	1.19	0.153209069243504	1.7	0.24276969786222	0.0423858971279311	0.412866600623244	0.1312	0.07	0.0031	0.0027	0.0045	0.0018	0.0024	0.0183	0.1697	0.004	0.006	0.0042	0.1023	0.0085	0.0044	0.0032	0.003	0.1444	0.0937	0.003	0.007	0.0035	0.0244	0.0039	0.0065	0.1703
6	rs12197647	52972082	1.19	0.153209069243504	1.7	0.24276969786222	0.0579517122730627	0.505567355484181	0.1312	0.0701	0.0031	0.0026	0.0045	0.0017	0.0023	0.0183	0.1698	0.004	0.006	0.0042	0.1022	0.0085	0.0044	0.0031	0.0029	0.1446	0.0939	0.003	0.007	0.0035	0.0243	0.0039	0.0064	0.1702
6	rs75518696	52974710	1.19	0.153209069243504	1.7	0.24276969786222	0.0536605515792624	0.531847251604536	0.1313	0.0701	0.0031	0.0025	0.0045	0.0017	0.0023	0.0183	0.1701	0.004	0.006	0.0041	0.1021	0.0084	0.0044	0.003	0.0029	0.1448	0.094	0.003	0.007	0.0035	0.0242	0.0039	0.0064	0.17
6	rs75128058	52978053	1.19	0.153209069243504	1.7	0.24276969786222	0.0505896851408827	0.491053777605871	0.1314	0.0702	0.0031	0.0025	0.0045	0.0017	0.0023	0.0184	0.1703	0.0039	0.006	0.0041	0.1021	0.0084	0.0044	0.0029	0.0028	0.145	0.0941	0.003	0.007	0.0035	0.0242	0.0039	0.0064	0.1699
6	rs78453977	52988938	1.19	0.153209069243504	1.7	0.24276969786222	0.0458830158772409	0.448712331800069	0.1315	0.0704	0.003	0.0024	0.0045	0.0016	0.0022	0.0185	0.1708	0.0039	0.0059	0.0039	0.1019	0.0083	0.0044	0.0027	0.0027	0.1457	0.0943	0.003	0.007	0.0035	0.024	0.004	0.0064	0.1695
6	rs74889181	52992046	1.19	0.153209069243504	1.7	0.24276969786222	0.0486149191804967	0.502134642320138	0.1317	0.0704	0.0029	0.0024	0.0045	0.0016	0.0022	0.0185	0.1709	0.0039	0.0059	0.0039	0.1018	0.0083	0.0044	0.0027	0.0026	0.1458	0.0943	0.0029	0.007	0.0035	0.024	0.004	0.0064	0.1695
6	rs13200319	52993002	1.19	0.153209069243504	1.69	0.263511633917478	0.0434211754756382	0.475025736722958	0.1318	0.0704	0.0029	0.0024	0.0045	0.0016	0.0022	0.0185	0.1709	0.0039	0.0059	0.0039	0.1018	0.0082	0.0044	0.0027	0.0026	0.1458	0.0943	0.0029	0.007	0.0035	0.024	0.004	0.0064	0.1695
6	rs4544896	52997747	1.19	0.153209069243504	1.69	0.263511633917478	0.107446853615376	0.516177204974942	0.1334	0.071	0.0026	0.002	0.0043	0.0013	0.0019	0.0185	0.1726	0.0038	0.0058	0.0034	0.1016	0.0077	0.0043	0.0023	0.0022	0.1465	0.0946	0.0028	0.0071	0.0035	0.0235	0.0039	0.0064	0.1688
6	rs17670011	52997935	1.19	0.153209069243504	1.68	0.285465824887251	0.102692350718842	0.487782751111011	0.1334	0.071	0.0026	0.002	0.0043	0.0013	0.0019	0.0185	0.1726	0.0038	0.0058	0.0034	0.1016	0.0077	0.0043	0.0023	0.0022	0.1465	0.0946	0.0028	0.0071	0.0035	0.0235	0.0039	0.0064	0.1688
6	rs2816340	53003238	1.19	0.153209069243504	1.69	0.263511633917478	0.0855589717657419	0.362176333034778	0.1338	0.0716	0.0025	0.0019	0.0045	0.0013	0.0019	0.0186	0.1729	0.0038	0.006	0.0032	0.1017	0.0075	0.0043	0.0023	0.0021	0.1457	0.0943	0.0028	0.0072	0.0035	0.0241	0.0039	0.0063	0.1686
6	rs4129428	53007203	1.18	0.173671271070618	1.69	0.263511633917478	0.073012520390987	0.281882125692061	0.1337	0.0721	0.0024	0.0018	0.0045	0.0012	0.0018	0.0187	0.1733	0.0037	0.0059	0.003	0.102	0.0074	0.0042	0.0021	0.0018	0.1463	0.0942	0.0027	0.0071	0.0035	0.024	0.0037	0.0063	0.169
6	rs56234514	53019778	1.18	0.173671271070618	1.73	0.187497716434302	0.0879610314361889	0.276066770175467	0.1338	0.0723	0.0023	0.0017	0.0045	0.0012	0.0017	0.0187	0.1735	0.0036	0.0059	0.003	0.1019	0.0073	0.0043	0.0022	0.0017	0.1468	0.094	0.0027	0.0071	0.0035	0.0239	0.0037	0.0062	0.1692
6	rs6930045	53027143	1.18	0.173671271070618	1.71	0.223208546872115	0.0795374092953534	0.236660424985472	0.1338	0.0724	0.0024	0.0016	0.0045	0.0012	0.0017	0.0187	0.1735	0.0035	0.0059	0.003	0.1019	0.0072	0.0044	0.0022	0.0016	0.1469	0.094	0.0027	0.0071	0.0035	0.0238	0.0037	0.0062	0.1692
6	rs12199809	53031470	1.18	0.173671271070618	1.71	0.223208546872115	0.0868018210827067	0.236660424985472	0.1339	0.0724	0.0024	0.0016	0.0045	0.0011	0.0016	0.0187	0.1736	0.0035	0.0059	0.003	0.1019	0.0072	0.0044	0.0021	0.0016	0.147	0.0939	0.0027	0.0071	0.0035	0.0238	0.0037	0.0062	0.1692
6	rs118115302	53038162	1.18	0.173671271070618	1.71	0.223208546872115	0.0947235469556734	0.244878633616197	0.134	0.0724	0.0023	0.0016	0.0045	0.0011	0.0016	0.0187	0.1736	0.0035	0.0059	0.0029	0.1019	0.0071	0.0044	0.0021	0.0016	0.1472	0.0938	0.0027	0.0071	0.0035	0.0238	0.0037	0.0062	0.1693
6	rs4486010	53048712	1.18	0.173671271070618	1.71	0.223208546872115	0.129647421720147	0.257712213404858	0.135	0.0727	0.002	0.0016	0.0043	0.0011	0.0013	0.0187	0.1738	0.0032	0.0058	0.0029	0.1016	0.0066	0.0045	0.0018	0.0015	0.1489	0.0926	0.0026	0.0071	0.0035	0.0239	0.0037	0.0062	0.1698
6	rs9474424	53049096	1.18	0.173671271070618	1.7	0.24276969786222	0.125192089264582	0.248347895469178	0.135	0.0727	0.002	0.0016	0.0043	0.0011	0.0013	0.0187	0.1738	0.0031	0.0058	0.0029	0.1016	0.0066	0.0045	0.0018	0.0015	0.149	0.0926	0.0026	0.0071	0.0035	0.0239	0.0037	0.0062	0.1699
6	rs7754241	53063907	1.18	0.173671271070618	1.7	0.24276969786222	0.117102986209897	0.203032100180792	0.135	0.0728	0.0021	0.0017	0.0043	0.0011	0.0013	0.0187	0.1739	0.0029	0.0057	0.0029	0.1018	0.0065	0.0046	0.0018	0.0015	0.1489	0.092	0.0024	0.0069	0.0036	0.0239	0.0039	0.0064	0.17
6	rs75791991	53070519	1.18	0.173671271070618	1.7	0.24276969786222	0.104668184201883	0.191898573815898	0.1351	0.0727	0.0021	0.0017	0.0042	0.0011	0.0014	0.0186	0.1742	0.0029	0.0056	0.003	0.1015	0.0065	0.0047	0.0017	0.0015	0.149	0.092	0.0024	0.0069	0.0036	0.0239	0.004	0.0064	0.1701
6	rs2817114	53072442	1.18	0.173671271070618	1.69	0.263511633917478	0.0979949028810877	0.184425714497837	0.1351	0.0726	0.0021	0.0017	0.0042	0.0011	0.0014	0.0185	0.1743	0.0029	0.0056	0.003	0.1015	0.0065	0.0047	0.0017	0.0015	0.1491	0.092	0.0024	0.0069	0.0037	0.0239	0.004	0.0064	0.1701
6	rs9474440	53072967	1.18	0.173671271070618	1.69	0.263511633917478	0.0973097241427134	0.183511439987913	0.1347	0.0726	0.0021	0.0017	0.0042	0.0011	0.0014	0.0185	0.1744	0.0029	0.0055	0.003	0.102	0.0065	0.0047	0.0017	0.0015	0.149	0.092	0.0024	0.0069	0.0037	0.0239	0.004	0.0064	0.1701
6	rs73740999	53075887	1.18	0.173671271070618	1.69	0.263511633917478	0.0875814390439385	0.1763538447233	0.1345	0.0726	0.0022	0.0018	0.0042	0.0011	0.0014	0.0185	0.1745	0.0029	0.0055	0.003	0.1018	0.0066	0.0048	0.0017	0.0015	0.1488	0.0919	0.0024	0.0069	0.0037	0.0238	0.004	0.0063	0.1706
6	rs2817090	53079284	1.18	0.173671271070618	1.68	0.285465824887251	0.0747757909861631	0.167522000082148	0.1345	0.0726	0.0023	0.0018	0.0042	0.0012	0.0015	0.0187	0.1743	0.003	0.0055	0.003	0.1016	0.0066	0.0048	0.0017	0.0015	0.1487	0.0917	0.0024	0.0069	0.0037	0.0236	0.0039	0.0063	0.1708
6	rs12192403	53087805	1.18	0.173671271070618	1.68	0.285465824887251	0.0538500573493319	0.174554916830278	0.1342	0.0721	0.0022	0.0018	0.0042	0.0013	0.0015	0.0184	0.1734	0.0029	0.0052	0.0033	0.1018	0.0065	0.0049	0.0017	0.0016	0.1489	0.0922	0.0026	0.0069	0.0038	0.0235	0.0039	0.0064	0.1713
6	rs62415278	53095279	1.18	0.173671271070618	1.68	0.285465824887251	0.0434211754756382	0.165461279592916	0.1341	0.072	0.0022	0.0018	0.0042	0.0014	0.0015	0.0184	0.173	0.0029	0.0051	0.0034	0.1019	0.0065	0.0049	0.0017	0.0016	0.149	0.0924	0.0027	0.0069	0.0039	0.0235	0.0039	0.0064	0.1715
6	rs2816363	53095364	1.19	0.153209069243504	1.68	0.285465824887251	0.0426799489285411	0.160784872734272	0.1342	0.072	0.0022	0.0018	0.0042	0.0014	0.0015	0.0184	0.1731	0.0029	0.0051	0.0034	0.1019	0.0065	0.0049	0.0017	0.0016	0.149	0.0924	0.0027	0.0069	0.0039	0.0234	0.0039	0.0064	0.1716
6	rs73433414	53102596	1.18	0.173671271070618	1.68	0.285465824887251	0.0414976102377512	0.157404973625127	0.1346	0.0721	0.0022	0.0017	0.0043	0.0014	0.0015	0.0181	0.1736	0.0029	0.0049	0.0035	0.1018	0.0063	0.005	0.0017	0.0015	0.1489	0.0923	0.0026	0.0068	0.0039	0.023	0.0036	0.0064	0.1721
6	rs10948744	53105228	1.18	0.173671271070618	1.68	0.285465824887251	0.043645246500642	0.174255717762222	0.1346	0.072	0.0021	0.0017	0.0043	0.0014	0.0014	0.0179	0.1739	0.0028	0.0048	0.0038	0.1018	0.0062	0.0052	0.0016	0.0014	0.1483	0.0928	0.0027	0.0068	0.0039	0.0227	0.0035	0.0065	0.1728
6	rs112499221	53113320	1.18	0.173671271070618	1.68	0.285465824887251	0.0469440631458279	0.161269788849261	0.1345	0.0718	0.0021	0.0016	0.0044	0.0014	0.0014	0.0179	0.1738	0.0032	0.0046	0.0041	0.1014	0.0063	0.0054	0.0015	0.0013	0.1472	0.093	0.0028	0.0068	0.004	0.0224	0.0035	0.0068	0.1734
6	rs2817110	53119557	1.17	0.196050020118376	1.68	0.285465824887251	0.0497508773924854	0.141728119479698	0.1345	0.0718	0.0021	0.0015	0.0045	0.0014	0.0014	0.018	0.1736	0.0035	0.0048	0.0043	0.101	0.0064	0.0055	0.0015	0.0013	0.1467	0.0931	0.0029	0.0068	0.004	0.0223	0.0035	0.0069	0.1735
6	rs735860	53123118	1.17	0.196050020118376	1.68	0.285465824887251	0.043495778328867	0.137673284872063	0.1345	0.0715	0.0021	0.0015	0.0045	0.0014	0.0014	0.0181	0.1737	0.0035	0.0048	0.0041	0.1013	0.0064	0.0055	0.0014	0.0013	0.1466	0.0936	0.0029	0.0068	0.004	0.022	0.0034	0.007	0.1735
6	rs78510520	53123540	1.17	0.196050020118376	1.67	0.308662716071979	0.043540582025998	0.138040127935072	0.1345	0.0715	0.0021	0.0015	0.0045	0.0014	0.0014	0.0181	0.1737	0.0035	0.0048	0.0041	0.1013	0.0064	0.0055	0.0014	0.0013	0.1465	0.0936	0.0029	0.0068	0.004	0.0221	0.0034	0.007	0.1736
6	rs715441	53124501	1.17	0.196050020118376	1.67	0.308662716071979	0.0434659266929307	0.138315494553987	0.1345	0.0715	0.0021	0.0015	0.0045	0.0014	0.0014	0.0181	0.1737	0.0035	0.0048	0.0041	0.1013	0.0064	0.0055	0.0014	0.0013	0.1464	0.0936	0.0029	0.0068	0.004	0.0221	0.0034	0.007	0.1736
6	rs2816361	53127022	1.17	0.196050020118376	1.67	0.308662716071979	0.0437500825875149	0.138866829495454	0.1345	0.0715	0.0021	0.0015	0.0045	0.0014	0.0014	0.0181	0.1737	0.0034	0.0048	0.0041	0.1013	0.0064	0.0055	0.0014	0.0013	0.1464	0.0937	0.0029	0.0068	0.004	0.0221	0.0034	0.007	0.1736
6	rs9474472	53128618	1.17	0.196050020118376	1.69	0.263511633917478	0.0421955087954775	0.136392152344179	0.1345	0.0715	0.0021	0.0015	0.0045	0.0014	0.0014	0.0181	0.1738	0.0034	0.0048	0.0041	0.1013	0.0065	0.0055	0.0014	0.0013	0.1464	0.0937	0.0029	0.0068	0.0041	0.022	0.0034	0.007	0.1736
6	rs41273878	53133964	1.17	0.196050020118376	1.7	0.24276969786222	0.0419183034823819	0.136209492044999	0.1345	0.0714	0.0021	0.0015	0.0045	0.0014	0.0014	0.0181	0.1737	0.0034	0.0048	0.0041	0.1015	0.0065	0.0055	0.0014	0.0013	0.1464	0.0937	0.0029	0.0068	0.0041	0.022	0.0034	0.007	0.1735
6	rs2073040	53134998	1.17	0.196050020118376	1.71	0.223208546872115	0.0417003404136468	0.135753234436124	0.1345	0.0714	0.0021	0.0015	0.0045	0.0014	0.0014	0.0181	0.1737	0.0034	0.0048	0.0041	0.1015	0.0065	0.0055	0.0014	0.0013	0.1464	0.0937	0.0029	0.0068	0.0041	0.022	0.0034	0.007	0.1735
6	rs2294862	53140161	1.17	0.196050020118376	1.72	0.204795704918344	0.0332091388358868	0.133389780436249	0.1343	0.0714	0.0022	0.0015	0.0045	0.0014	0.0014	0.0181	0.1737	0.0035	0.0048	0.0041	0.1017	0.0065	0.0053	0.0014	0.0013	0.1465	0.0938	0.0029	0.0068	0.004	0.022	0.0034	0.007	0.1734
6	rs2281274	53143554	1.17	0.196050020118376	1.73	0.187497716434302	0.033246323251752	0.131852727870306	0.1344	0.0715	0.0022	0.0015	0.0045	0.0014	0.0014	0.0181	0.1736	0.0035	0.0049	0.0041	0.1016	0.0065	0.0053	0.0014	0.0013	0.1466	0.0938	0.0029	0.0068	0.0041	0.022	0.0034	0.0071	0.1732
6	rs72938776	53152485	1.17	0.196050020118376	1.73	0.187497716434302	0.035543967970648	0.138682962107109	0.1344	0.0715	0.0022	0.0015	0.0045	0.0014	0.0013	0.0181	0.1737	0.0035	0.0049	0.0041	0.1015	0.0065	0.0053	0.0014	0.0013	0.1465	0.0938	0.0029	0.0068	0.004	0.022	0.0034	0.0071	0.1732
6	rs36054518	53161602	1.17	0.196050020118376	1.74	0.171280181914382	0.0349884117822584	0.137581629944986	0.1344	0.0716	0.0022	0.0015	0.0045	0.0014	0.0013	0.0181	0.1737	0.0035	0.0049	0.0041	0.1015	0.0065	0.0053	0.0014	0.0013	0.1465	0.0938	0.0029	0.0068	0.004	0.022	0.0034	0.0071	0.1733
6	rs13202564	53171841	1.17	0.196050020118376	1.75	0.156107803097264	0.0349498789494524	0.1368491957257	0.1344	0.0716	0.0022	0.0015	0.0045	0.0014	0.0013	0.018	0.1736	0.0035	0.0049	0.0041	0.1016	0.0065	0.0053	0.0014	0.0013	0.1464	0.0939	0.0029	0.0068	0.004	0.022	0.0034	0.0071	0.1733
6	rs209487	53176132	1.17	0.196050020118376	1.77	0.128753168183355	0.035726161766169	0.138223683378998	0.1345	0.0716	0.0022	0.0015	0.0045	0.0014	0.0013	0.018	0.1736	0.0035	0.0049	0.0041	0.1016	0.0065	0.0053	0.0014	0.0013	0.1464	0.0939	0.0029	0.0068	0.004	0.022	0.0034	0.0071	0.1732
6	rs2397141	53181727	1.17	0.196050020118376	1.78	0.116496372702931	0.0404088613797973	0.148360828589878	0.1345	0.0715	0.0022	0.0015	0.0045	0.0014	0.0013	0.018	0.1737	0.0035	0.0049	0.0041	0.1016	0.0065	0.0053	0.0014	0.0013	0.1464	0.0938	0.0029	0.0068	0.004	0.022	0.0034	0.0071	0.1732
6	rs209505	53192022	1.17	0.196050020118376	1.78	0.116496372702931	0.0404088613797973	0.148078359229789	0.1345	0.0715	0.0022	0.0015	0.0045	0.0014	0.0013	0.018	0.1737	0.0035	0.0049	0.0041	0.1016	0.0065	0.0053	0.0014	0.0013	0.1464	0.0938	0.0029	0.0068	0.004	0.022	0.0034	0.0071	0.1732
6	rs209512	53203577	1.17	0.196050020118376	1.78	0.116496372702931	0.0409364280100101	0.153478242882587	0.1345	0.0715	0.0022	0.0015	0.0045	0.0014	0.0013	0.018	0.1737	0.0035	0.0049	0.0041	0.1016	0.0065	0.0053	0.0014	0.0013	0.1464	0.0938	0.0029	0.0068	0.004	0.022	0.0034	0.0071	0.1733
6	rs72940713	53205507	1.17	0.196050020118376	1.78	0.116496372702931	0.0409650791309011	0.153668968817247	0.1345	0.0715	0.0022	0.0015	0.0045	0.0014	0.0013	0.0179	0.1737	0.0035	0.0049	0.0041	0.1016	0.0065	0.0053	0.0014	0.0013	0.1464	0.0938	0.0029	0.0068	0.004	0.022	0.0034	0.0071	0.1733
6	rs114271869	53205588	1.17	0.196050020118376	1.78	0.116496372702931	0.041526530229286	0.154050674514486	0.1347	0.0715	0.0022	0.0015	0.0045	0.0014	0.0013	0.0179	0.1737	0.0034	0.0048	0.0041	0.1016	0.0065	0.0053	0.0014	0.0013	0.1464	0.0938	0.0029	0.0068	0.004	0.022	0.0034	0.0071	0.1733
6	rs4448092	53222913	1.18	0.173671271070618	1.78	0.116496372702931	0.0213286234573556	0.145825604307514	0.134	0.0708	0.0023	0.0014	0.0046	0.0012	0.0013	0.017	0.1737	0.0036	0.0051	0.0045	0.1013	0.0067	0.0052	0.0013	0.0012	0.1456	0.0943	0.003	0.0067	0.0042	0.0226	0.0036	0.0073	0.1743
6	rs1518514	53223268	1.18	0.173671271070618	1.78	0.116496372702931	0.0147405354389869	0.147984245880633	0.1341	0.0705	0.0024	0.0015	0.0046	0.0012	0.0013	0.0167	0.1738	0.0036	0.0052	0.0045	0.1012	0.0066	0.0051	0.0014	0.0012	0.1451	0.0943	0.003	0.0066	0.0042	0.0229	0.0037	0.0073	0.1748
6	rs75325247	53225486	1.19	0.153209069243504	1.78	0.116496372702931	0.00694601840129362	0.174255717762222	0.1336	0.07	0.0025	0.0014	0.0046	0.0011	0.0013	0.0163	0.1739	0.0037	0.0054	0.0046	0.1007	0.0067	0.0047	0.0011	0.0012	0.1448	0.0939	0.0031	0.0065	0.0049	0.0235	0.0039	0.0075	0.176
6	rs9463906	53226311	1.19	0.153209069243504	1.78	0.116496372702931	0.00571171052893901	0.16899940789326	0.1336	0.0699	0.0025	0.0014	0.0045	0.001	0.0013	0.0163	0.1742	0.0037	0.0054	0.0046	0.1006	0.0067	0.0046	0.001	0.0012	0.1446	0.0935	0.0031	0.0065	0.0051	0.0236	0.004	0.0076	0.1763
6	rs62413903	53237731	1.19	0.153209069243504	1.78	0.116496372702931	0.00805168215055333	0.205136415540656	0.1331	0.0705	0.0025	0.0015	0.0044	0.001	0.0013	0.0161	0.1752	0.0037	0.0054	0.004	0.0999	0.0068	0.0041	7e-04	0.0012	0.1443	0.0929	0.0032	0.0063	0.0058	0.0233	0.0042	0.0075	0.1776
6	rs62413905	53241243	1.19	0.153209069243504	1.78	0.116496372702931	0.00801234958733776	0.198324034213536	0.1331	0.0705	0.0026	0.0015	0.0044	0.001	0.0013	0.0161	0.1752	0.0037	0.0054	0.004	0.0999	0.0068	0.0041	7e-04	0.0012	0.1442	0.0929	0.0032	0.0063	0.006	0.0232	0.0042	0.0075	0.1777
6	rs6935314	53241502	1.19	0.153209069243504	1.78	0.116496372702931	0.00798185932600306	0.197386881057741	0.1331	0.0705	0.0026	0.0015	0.0044	0.001	0.0013	0.0161	0.1752	0.0037	0.0054	0.004	0.0999	0.0068	0.0041	7e-04	0.0012	0.1442	0.0929	0.0032	0.0063	0.006	0.0232	0.0042	0.0075	0.1777
6	rs9463909	53246974	1.19	0.153209069243504	1.78	0.116496372702931	0.00870129528394335	0.217805015442632	0.133	0.0705	0.0026	0.0015	0.0044	0.001	0.0013	0.0161	0.1751	0.0037	0.0054	0.004	0.1	0.0068	0.0041	7e-04	0.0012	0.1441	0.0927	0.0034	0.0063	0.006	0.0233	0.0042	0.0075	0.1779
6	rs72940723	53257929	1.2	0.134574322401564	1.78	0.116496372702931	0.00802107743041173	0.204504360313567	0.1328	0.0686	0.0027	0.0016	0.0046	0.0011	0.0014	0.0159	0.174	0.0038	0.0054	0.0042	0.0992	0.0068	0.0043	8e-04	0.0012	0.1441	0.0916	0.0034	0.0064	0.0063	0.0236	0.0043	0.0076	0.1809
6	rs1594088	53264176	1.2	0.134574322401564	1.78	0.116496372702931	0.00623689286675866	0.201668190340781	0.1326	0.0669	0.0029	0.0018	0.0047	0.0012	0.0015	0.0157	0.173	0.0038	0.0054	0.0044	0.0986	0.0069	0.0045	8e-04	0.0012	0.144	0.0906	0.0034	0.0065	0.0066	0.024	0.0044	0.0077	0.1836
6	rs1518509	53272254	1.2	0.134574322401564	1.8	0.0946327581538143	0.00474732652815616	0.185036094880622	0.1326	0.0668	0.0029	0.0018	0.0047	0.0012	0.0015	0.0157	0.173	0.0039	0.0054	0.0044	0.0985	0.0069	0.0045	8e-04	0.0012	0.144	0.0906	0.0035	0.0065	0.0066	0.0238	0.0044	0.0078	0.1838
6	rs6458931	53276001	1.2	0.134574322401564	1.8	0.0946327581538143	0.0045302319745467	0.169888028207059	0.1326	0.0666	0.0028	0.0018	0.0047	0.0012	0.0016	0.0158	0.1731	0.0038	0.0054	0.0044	0.0976	0.0069	0.0046	9e-04	0.0012	0.1443	0.0903	0.0035	0.0066	0.0067	0.0237	0.0044	0.0077	0.1843
6	rs72942747	53276646	1.2	0.134574322401564	1.8	0.0946327581538143	0.00631642680527531	0.191074709385667	0.1326	0.0665	0.0028	0.0018	0.0047	0.0012	0.0016	0.0158	0.1731	0.0038	0.0054	0.0044	0.0976	0.0069	0.0046	9e-04	0.0012	0.1443	0.0903	0.0035	0.0066	0.0067	0.0237	0.0044	0.0077	0.1843
6	rs7768592	53276650	1.2	0.134574322401564	1.79	0.105135818603982	0.00632006052848174	0.191280562706626	0.1326	0.0665	0.0028	0.0018	0.0047	0.0012	0.0016	0.0158	0.1731	0.0038	0.0054	0.0044	0.0976	0.0069	0.0046	9e-04	0.0012	0.1443	0.0903	0.0035	0.0066	0.0067	0.0237	0.0044	0.0077	0.1843
6	rs9463920	53280187	1.22	0.102418512327744	1.79	0.105135818603982	0.00477356495078676	0.103614121799262	0.1363	0.0641	0.0031	0.0021	0.0048	0.0015	0.0022	0.0142	0.177	0.004	0.005	0.0047	0.0915	0.0074	0.0048	0.0012	0.0014	0.1429	0.0904	0.0039	0.0073	0.0065	0.0239	0.0049	0.0083	0.1832
6	rs78487219	53284028	1.21	0.117675403133419	1.79	0.105135818603982	0.00573527055040629	0.0840689375782161	0.137	0.0632	0.0032	0.0021	0.0049	0.0017	0.0023	0.014	0.1774	0.004	0.005	0.0048	0.0905	0.0076	0.0049	0.0013	0.0014	0.1425	0.0906	0.004	0.0074	0.0064	0.0238	0.005	0.0084	0.1831
6	rs111443140	53284211	1.21	0.117675403133419	1.79	0.105135818603982	0.00595419244835045	0.0835388748898197	0.137	0.0632	0.0032	0.0021	0.0049	0.0017	0.0023	0.014	0.1774	0.004	0.005	0.0048	0.0905	0.0075	0.0049	0.0013	0.0014	0.1425	0.0906	0.004	0.0074	0.0064	0.0237	0.005	0.0085	0.1831
6	rs10807460	53284413	1.21	0.117675403133419	1.79	0.105135818603982	0.0061974176138618	0.0820318751212561	0.137	0.0632	0.0032	0.0021	0.0049	0.0017	0.0023	0.014	0.1774	0.004	0.005	0.0048	0.0905	0.0075	0.0049	0.0013	0.0014	0.1425	0.0906	0.004	0.0074	0.0064	0.0237	0.005	0.0086	0.1831
6	rs75562687	53284817	1.21	0.117675403133419	1.79	0.105135818603982	0.00646304103849756	0.0818067822017122	0.137	0.0632	0.0032	0.0021	0.0049	0.0017	0.0024	0.014	0.1773	0.004	0.005	0.0048	0.0905	0.0075	0.0049	0.0013	0.0014	0.1425	0.0906	0.004	0.0074	0.0064	0.0237	0.005	0.0086	0.183
6	rs76944999	53285782	1.21	0.117675403133419	1.79	0.105135818603982	0.00677564313947546	0.0785343170470082	0.137	0.0631	0.0032	0.0021	0.0049	0.0017	0.0025	0.014	0.1773	0.0041	0.005	0.0048	0.0904	0.0075	0.0049	0.0013	0.0014	0.1425	0.0906	0.004	0.0074	0.0064	0.0237	0.005	0.0086	0.183
6	rs1356551	53289638	1.21	0.117675403133419	1.79	0.105135818603982	0.00692649314908942	0.0793473405908469	0.1369	0.0631	0.0032	0.0022	0.0049	0.0017	0.0025	0.014	0.1771	0.0041	0.005	0.0048	0.0904	0.0074	0.0049	0.0013	0.0015	0.1424	0.0908	0.004	0.0074	0.0064	0.0237	0.005	0.0086	0.1831
6	rs1401159	53292425	1.21	0.117675403133419	1.79	0.105135818603982	0.00590231073951043	0.0747373861482215	0.1368	0.063	0.0033	0.0022	0.0049	0.0018	0.0025	0.014	0.177	0.0042	0.005	0.0048	0.0904	0.0074	0.0049	0.0013	0.0015	0.1426	0.0909	0.0041	0.0074	0.0064	0.0237	0.005	0.0086	0.183
6	rs17827934	53296986	1.21	0.117675403133419	1.79	0.105135818603982	0.00514675323923456	0.0698192862789994	0.1367	0.063	0.0033	0.0022	0.0049	0.0018	0.0025	0.014	0.1769	0.0042	0.0051	0.0048	0.0904	0.0073	0.005	0.0013	0.0015	0.1425	0.091	0.0041	0.0074	0.0063	0.0237	0.005	0.0086	0.1832
6	rs57219443	53297384	1.21	0.117675403133419	1.79	0.105135818603982	0.00460928900948699	0.0644963240392324	0.1365	0.063	0.0033	0.0022	0.0049	0.0018	0.0026	0.014	0.1768	0.0042	0.0051	0.0048	0.0903	0.0073	0.005	0.0014	0.0015	0.1424	0.0911	0.0041	0.0074	0.0063	0.0236	0.0051	0.0086	0.1832
6	rs9463923	53304237	1.21	0.117675403133419	1.79	0.105135818603982	0.00203624714324502	0.0405450987432541	0.1358	0.0629	0.0035	0.0023	0.0051	0.002	0.0029	0.014	0.1768	0.0042	0.0052	0.0048	0.0899	0.0073	0.005	0.0015	0.0017	0.1423	0.0912	0.0042	0.0075	0.0062	0.0234	0.0051	0.0087	0.1832
6	rs9395865	53307694	1.21	0.117675403133419	1.79	0.105135818603982	0.00207212372435066	0.0399914064391814	0.1358	0.0629	0.0034	0.0023	0.005	0.002	0.0029	0.014	0.1769	0.0042	0.0052	0.0048	0.0899	0.0073	0.005	0.0016	0.0017	0.1422	0.0913	0.0042	0.0075	0.0062	0.0234	0.0052	0.0087	0.1832
6	rs77132875	53310514	1.21	0.117675403133419	1.79	0.105135818603982	0.00239132690854639	0.0422266398329332	0.1357	0.0629	0.0034	0.0023	0.005	0.002	0.0029	0.014	0.177	0.0042	0.0052	0.0048	0.0899	0.0073	0.005	0.0016	0.0017	0.142	0.0913	0.0042	0.0075	0.0062	0.0234	0.0052	0.0087	0.1832
6	rs7762921	53319569	1.21	0.117675403133419	1.8	0.0946327581538143	0.00291707901766767	0.0354767928393721	0.1356	0.0628	0.0035	0.0023	0.005	0.002	0.0029	0.014	0.1772	0.0043	0.0053	0.0048	0.0894	0.0075	0.0049	0.0016	0.0016	0.1415	0.0916	0.0043	0.0075	0.0061	0.0233	0.0052	0.0088	0.1834
6	rs59585530	53320603	1.21	0.117675403133419	1.81	0.0849480383532209	0.00284842989327735	0.0344898318453624	0.1357	0.0628	0.0035	0.0023	0.005	0.002	0.003	0.014	0.1772	0.0043	0.0053	0.0048	0.0894	0.0075	0.0049	0.0016	0.0016	0.1415	0.0916	0.0043	0.0075	0.0061	0.0233	0.0052	0.0088	0.1834
6	rs116096949	53326709	1.21	0.117675403133419	1.8	0.0946327581538143	0.00357276383546816	0.0320036463383413	0.1356	0.0627	0.0035	0.0023	0.005	0.002	0.003	0.0139	0.1772	0.0044	0.0054	0.0046	0.0894	0.0075	0.0049	0.0016	0.0016	0.1415	0.0916	0.0043	0.0075	0.0061	0.0233	0.0052	0.0089	0.1836
6	rs12175817	53331144	1.21	0.117675403133419	1.81	0.0849480383532209	0.00474441813013738	0.0191739824496588	0.1355	0.0625	0.0036	0.0024	0.0049	0.0022	0.0033	0.0139	0.1772	0.0044	0.0056	0.0045	0.0893	0.0075	0.0048	0.0017	0.0017	0.1411	0.0915	0.0043	0.0075	0.006	0.0233	0.0052	0.009	0.184
6	rs72645311	53349507	1.2	0.134574322401564	1.85	0.0536022520271762	0.00657096995626859	0.00577882708940733	0.1355	0.0603	0.0039	0.0027	0.005	0.0024	0.0037	0.0137	0.1773	0.0046	0.0063	0.0046	0.0892	0.0076	0.0047	0.0019	0.0021	0.1384	0.0925	0.0042	0.0074	0.0058	0.023	0.0053	0.0092	0.1856
6	rs1466202	53349780	1.21	0.117675403133419	1.86	0.047416592333268	0.00770718982663561	0.00554815150635065	0.136	0.0598	0.0041	0.0028	0.0049	0.0027	0.0039	0.0134	0.1767	0.0048	0.0067	0.0046	0.0892	0.0074	0.0047	0.002	0.0023	0.1391	0.0922	0.0041	0.0072	0.0053	0.0225	0.0054	0.0091	0.186
6	rs5020412	53349885	1.21	0.117675403133419	1.87	0.04181310425502	0.0113836460384093	0.0114984464347352	0.1363	0.0595	0.0042	0.0028	0.0049	0.0028	0.0039	0.0133	0.1763	0.0049	0.0068	0.0046	0.089	0.0073	0.0047	0.0021	0.0024	0.1389	0.0928	0.004	0.0072	0.0054	0.0223	0.0054	0.0092	0.1857
6	rs510420	53349969	1.21	0.117675403133419	1.87	0.04181310425502	0.0204117085941484	0.0150413407050329	0.1371	0.0597	0.0043	0.0028	0.005	0.003	0.004	0.0132	0.1757	0.005	0.0068	0.0047	0.0887	0.0073	0.0046	0.0022	0.0024	0.1387	0.0923	0.004	0.0074	0.0052	0.0222	0.0055	0.0092	0.1856
6	rs10484785	53349999	1.21	0.117675403133419	1.85	0.0536022520271762	0.0178007218610937	0.0201633807425613	0.1372	0.0596	0.0044	0.0028	0.005	0.003	0.004	0.0132	0.1752	0.005	0.0069	0.0047	0.0885	0.0073	0.0047	0.0024	0.0024	0.1386	0.092	0.0039	0.0075	0.0053	0.0226	0.0055	0.0091	0.1856
6	rs2167793	53351419	1.23	0.0887081089854507	1.85	0.0536022520271762	0.0239613277344806	0.0284600247675554	0.1386	0.0589	0.0052	0.0026	0.0054	0.0035	0.0039	0.0129	0.1728	0.0053	0.0068	0.0048	0.0876	0.0077	0.0048	0.0028	0.003	0.1379	0.0896	0.0035	0.0076	0.0056	0.0234	0.006	0.0095	0.1869
6	rs6922238	53357018	1.22	0.102418512327744	1.85	0.0536022520271762	0.0360662408120054	0.0393863052735187	0.1393	0.0585	0.0055	0.0026	0.0055	0.0036	0.0038	0.0128	0.1717	0.0054	0.0067	0.0048	0.0872	0.0078	0.0049	0.003	0.0032	0.1377	0.0886	0.0033	0.0077	0.0058	0.0237	0.0061	0.0095	0.1876
6	rs72944717	53357585	1.22	0.102418512327744	1.85	0.0536022520271762	0.0405509835382019	0.0335665993151485	0.1396	0.0586	0.0055	0.0026	0.0055	0.0037	0.0038	0.0128	0.1716	0.0054	0.0067	0.0048	0.0872	0.0077	0.0049	0.003	0.0032	0.1374	0.0885	0.0032	0.0077	0.0058	0.0237	0.0061	0.0095	0.1878
6	rs57443907	53358004	1.22	0.102418512327744	1.85	0.0536022520271762	0.0461311935253122	0.0390580037421088	0.1397	0.0586	0.0056	0.0026	0.0056	0.0037	0.0038	0.0128	0.1714	0.0055	0.0067	0.0048	0.087	0.0077	0.0049	0.0031	0.0032	0.1372	0.0883	0.0032	0.0077	0.0058	0.0237	0.0061	0.0096	0.1878
6	rs72944719	53358473	1.22	0.102418512327744	1.85	0.0536022520271762	0.0541784394729617	0.0466813831772201	0.1399	0.0586	0.0056	0.0026	0.0056	0.0038	0.0038	0.0128	0.1714	0.0055	0.0068	0.0049	0.0869	0.0077	0.0048	0.0031	0.0032	0.1371	0.0882	0.0032	0.0077	0.0057	0.0237	0.0061	0.0096	0.1881
6	rs17886190	53361658	1.22	0.102418512327744	1.85	0.0536022520271762	0.0639420487407991	0.0366885226314839	0.1411	0.0593	0.0056	0.0026	0.0056	0.004	0.0037	0.0127	0.1697	0.005	0.0069	0.0049	0.087	0.0077	0.0049	0.0033	0.0033	0.1364	0.0872	0.0034	0.0079	0.006	0.0235	0.0063	0.0094	0.1889
6	rs17881082	53366144	1.22	0.102418512327744	1.85	0.0536022520271762	0.0681873589274764	0.0424531539189916	0.1413	0.0593	0.0056	0.0026	0.0056	0.004	0.0037	0.0127	0.1695	0.0049	0.0069	0.005	0.087	0.0077	0.0049	0.0033	0.0033	0.1364	0.0872	0.0034	0.0079	0.0061	0.0235	0.0063	0.0094	0.1887
6	rs56033411	53366893	1.22	0.102418512327744	1.85	0.0536022520271762	0.0676845117794569	0.0412700067924072	0.1414	0.0593	0.0056	0.0026	0.0056	0.004	0.0037	0.0127	0.1695	0.0049	0.0069	0.005	0.0871	0.0077	0.0049	0.0033	0.0033	0.1363	0.0872	0.0034	0.0079	0.0061	0.0234	0.0063	0.0094	0.1887
6	rs1555903	53372145	1.22	0.102418512327744	1.85	0.0536022520271762	0.0561413935485317	0.0275231106336827	0.1417	0.0592	0.0056	0.0026	0.0056	0.0041	0.0037	0.0127	0.1691	0.0049	0.0069	0.005	0.087	0.0077	0.0049	0.0033	0.0034	0.1363	0.0872	0.0034	0.0079	0.0061	0.0234	0.0064	0.0094	0.1888
6	rs77516417	53373662	1.22	0.102418512327744	1.85	0.0536022520271762	0.0608046489855794	0.0334647283977128	0.1418	0.0592	0.0056	0.0026	0.0056	0.0041	0.0036	0.0127	0.169	0.0049	0.0069	0.005	0.087	0.0077	0.0049	0.0033	0.0034	0.1362	0.0872	0.0035	0.0079	0.0061	0.0234	0.0064	0.0094	0.1887
6	rs16883912	53373771	1.22	0.102418512327744	1.84	0.0604088827715036	0.0608607651641788	0.0341808106081697	0.1418	0.0592	0.0056	0.0026	0.0056	0.0041	0.0036	0.0127	0.169	0.0049	0.0069	0.005	0.087	0.0077	0.0049	0.0033	0.0034	0.1362	0.0872	0.0035	0.0079	0.0061	0.0234	0.0064	0.0094	0.1887
6	rs636933	53378077	1.21	0.117675403133419	1.84	0.0604088827715036	0.0595602914035226	0.0302805153414081	0.1429	0.0594	0.0058	0.0026	0.0057	0.0041	0.0037	0.0126	0.1682	0.005	0.007	0.005	0.0868	0.0077	0.0051	0.0034	0.0034	0.1363	0.087	0.0035	0.0079	0.006	0.0231	0.0064	0.0095	0.1885
6	rs41271289	53379342	1.21	0.117675403133419	1.84	0.0604088827715036	0.0619334839113764	0.0322033852047225	0.1429	0.0594	0.0058	0.0026	0.0057	0.0041	0.0037	0.0125	0.1681	0.005	0.007	0.005	0.0868	0.0077	0.0051	0.0034	0.0034	0.1363	0.087	0.0035	0.0078	0.006	0.0231	0.0064	0.0095	0.1885
6	rs84933	53380390	1.21	0.117675403133419	1.84	0.0604088827715036	0.0593208195356551	0.0252455647325569	0.1429	0.0594	0.0058	0.0026	0.0057	0.0041	0.0037	0.0125	0.1681	0.005	0.007	0.005	0.0869	0.0077	0.0051	0.0034	0.0034	0.1363	0.087	0.0035	0.0078	0.0061	0.0231	0.0064	0.0095	0.1885
6	rs553822	53380713	1.21	0.117675403133419	1.83	0.0678757074061657	0.0615933928254551	0.0268760456943843	0.143	0.0594	0.0058	0.0026	0.0057	0.0041	0.0037	0.0125	0.168	0.005	0.007	0.0049	0.0868	0.0077	0.0051	0.0034	0.0034	0.1363	0.0868	0.0035	0.0078	0.0061	0.0231	0.0064	0.0095	0.1885
6	rs17193216	53385178	1.21	0.117675403133419	1.83	0.0678757074061657	0.0898505719870831	0.0577860044362551	0.1433	0.0594	0.0058	0.0026	0.0058	0.0042	0.0036	0.0124	0.1677	0.005	0.0072	0.0047	0.0869	0.0077	0.005	0.0034	0.0035	0.1363	0.0868	0.0035	0.0079	0.0061	0.0232	0.0064	0.0095	0.1884
6	rs2100375	53385475	1.21	0.117675403133419	1.83	0.0678757074061657	0.0939785159000939	0.067308666105179	0.1434	0.0595	0.0057	0.0026	0.0058	0.0042	0.0036	0.0123	0.1676	0.005	0.0072	0.0046	0.087	0.0077	0.005	0.0034	0.0035	0.1364	0.0869	0.0036	0.0079	0.006	0.0232	0.0065	0.0096	0.1883
6	rs17884118	53385961	1.21	0.117675403133419	1.83	0.0678757074061657	0.105998441711452	0.0852855725396139	0.1434	0.0595	0.0057	0.0026	0.0058	0.0042	0.0036	0.0123	0.1675	0.005	0.0072	0.0046	0.0869	0.0077	0.005	0.0034	0.0035	0.1363	0.0868	0.0036	0.0079	0.006	0.0232	0.0065	0.0096	0.1883
6	rs12524652	53389323	1.21	0.117675403133419	1.83	0.0678757074061657	0.13583861042445	0.104438906794529	0.1434	0.0596	0.0057	0.0026	0.0058	0.0042	0.0036	0.0123	0.1674	0.0051	0.0073	0.0046	0.0869	0.0078	0.005	0.0034	0.0035	0.1362	0.0868	0.0036	0.0079	0.0061	0.0231	0.0065	0.0096	0.1883
6	rs2268327	53392474	1.22	0.102418512327744	1.83	0.0678757074061657	0.160183676009094	0.134206170372496	0.1433	0.0597	0.0057	0.0026	0.0058	0.0043	0.0037	0.0123	0.1673	0.0051	0.0073	0.0045	0.0868	0.0077	0.0051	0.0034	0.0035	0.136	0.0868	0.0036	0.0079	0.0061	0.0231	0.0065	0.0097	0.1882
6	rs16883966	53397726	1.22	0.102418512327744	1.83	0.0678757074061657	0.176190851789799	0.140156389972366	0.1432	0.06	0.0058	0.0028	0.0058	0.0044	0.0038	0.0124	0.1669	0.0052	0.0074	0.0044	0.0866	0.0077	0.0051	0.0035	0.0036	0.1356	0.0866	0.0036	0.0079	0.0062	0.023	0.0065	0.0097	0.1882
6	rs72943672	53399516	1.22	0.102418512327744	1.83	0.0678757074061657	0.181564389235479	0.144610580140629	0.143	0.0601	0.0058	0.0028	0.0058	0.0045	0.0038	0.0124	0.1669	0.0052	0.0074	0.0044	0.0866	0.0077	0.0052	0.0036	0.0036	0.1357	0.0866	0.0036	0.0079	0.0062	0.023	0.0066	0.0097	0.1882
6	rs62398115	53399848	1.22	0.102418512327744	1.83	0.0678757074061657	0.180460173308243	0.141820772762153	0.143	0.0601	0.0058	0.0028	0.0058	0.0045	0.0038	0.0124	0.1669	0.0052	0.0074	0.0044	0.0866	0.0077	0.0052	0.0036	0.0036	0.1357	0.0866	0.0036	0.0079	0.0062	0.023	0.0066	0.0097	0.1882
6	rs534957	53406351	1.23	0.0887081089854507	1.83	0.0678757074061657	0.0907927838932328	0.153382911667187	0.1446	0.0614	0.0059	0.0028	0.0061	0.0044	0.004	0.0122	0.1662	0.0053	0.0078	0.0048	0.0856	0.0079	0.0054	0.0037	0.0037	0.1341	0.0867	0.004	0.0078	0.0059	0.0222	0.0066	0.0088	0.1883
6	rs6458941	53407489	1.23	0.0887081089854507	1.82	0.0760422202337298	0.0834056502639493	0.159623183808191	0.1451	0.0611	0.0059	0.0028	0.0062	0.0045	0.0038	0.0123	0.1648	0.0056	0.0077	0.0047	0.087	0.0077	0.0057	0.0037	0.0036	0.1328	0.0878	0.0041	0.0079	0.0057	0.0216	0.0066	0.0079	0.1895
6	rs114704032	53408048	1.24	0.0764474044013007	1.82	0.0760422202337298	0.112862246286019	0.226352149273201	0.1454	0.0614	0.0058	0.0027	0.0063	0.0045	0.0038	0.0124	0.1646	0.0056	0.0076	0.0047	0.0869	0.0077	0.0056	0.0037	0.0036	0.1323	0.0882	0.0042	0.008	0.0056	0.0214	0.0064	0.0078	0.1899
6	rs17882672	53408883	1.24	0.0764474044013007	1.82	0.0760422202337298	0.105013047076644	0.230939624699102	0.1458	0.0618	0.0058	0.0027	0.0063	0.0045	0.0037	0.0125	0.1642	0.0057	0.0074	0.0047	0.0868	0.0076	0.0056	0.0038	0.0035	0.1318	0.0887	0.0042	0.0081	0.0055	0.0211	0.0063	0.0076	0.1904
6	rs17883901	53410037	1.24	0.0764474044013007	1.82	0.0760422202337298	0.102091122353659	0.249470313126324	0.146	0.0619	0.0057	0.0027	0.0063	0.0045	0.0037	0.0125	0.1641	0.0057	0.0074	0.0047	0.0868	0.0076	0.0056	0.0038	0.0035	0.1317	0.0887	0.0042	0.0082	0.0054	0.021	0.0062	0.0076	0.1905
6	rs675908	53413300	1.25	0.0655389160366862	1.82	0.0760422202337298	0.0855823161875121	0.238983484682923	0.1465	0.0623	0.0056	0.0027	0.0062	0.0045	0.0036	0.0125	0.1636	0.0057	0.0072	0.0046	0.087	0.0076	0.0055	0.0038	0.0035	0.1315	0.0888	0.0042	0.0082	0.0052	0.0209	0.0061	0.0076	0.1911
6	rs77258554	53415325	1.25	0.0655389160366862	1.82	0.0760422202337298	0.0813776700872142	0.270864990982029	0.147	0.0625	0.0055	0.0027	0.0063	0.0044	0.0035	0.0124	0.1633	0.0056	0.0071	0.0046	0.0874	0.0076	0.0055	0.0037	0.0034	0.1313	0.0889	0.0042	0.0082	0.0051	0.0208	0.0059	0.0076	0.1914
6	rs35376646	53419335	1.25	0.0655389160366862	1.83	0.0678757074061657	0.0599670090180403	0.20135387931566	0.1473	0.0627	0.0055	0.0028	0.0064	0.0043	0.0035	0.0124	0.163	0.0055	0.007	0.0046	0.0876	0.0075	0.0055	0.0037	0.0034	0.1313	0.0889	0.0043	0.0082	0.005	0.0207	0.0059	0.0076	0.1916
6	rs72942536	53425491	1.25	0.0655389160366862	1.83	0.0678757074061657	0.0601153610776074	0.115045199489055	0.1491	0.0635	0.0053	0.0029	0.007	0.0041	0.0033	0.0125	0.161	0.0052	0.0067	0.0044	0.0889	0.0072	0.0055	0.0036	0.0032	0.1304	0.0889	0.0043	0.0081	0.0048	0.0202	0.0056	0.0077	0.1926
6	rs1883633	53429272	1.25	0.0655389160366862	1.82	0.0760422202337298	0.0586975285122852	0.115045199489055	0.1492	0.0639	0.0053	0.003	0.0072	0.004	0.0033	0.0126	0.1601	0.0051	0.0066	0.0044	0.0894	0.0071	0.0055	0.0036	0.0031	0.1299	0.089	0.0043	0.0081	0.0048	0.0201	0.0055	0.0078	0.1931
6	rs9357766	53433874	1.24	0.0764474044013007	1.82	0.0760422202337298	0.0604500409402074	0.128977362941477	0.1492	0.0641	0.0052	0.0029	0.0075	0.004	0.0036	0.0126	0.1595	0.0049	0.0065	0.0045	0.0902	0.0071	0.0055	0.0035	0.0031	0.1293	0.0889	0.0043	0.0082	0.0047	0.02	0.0055	0.0079	0.1934
6	rs77495419	53438581	1.24	0.0764474044013007	1.81	0.0849480383532209	0.0625220967460738	0.123649852477956	0.1491	0.0641	0.0052	0.003	0.0075	0.0039	0.0036	0.0126	0.1595	0.0049	0.0065	0.0045	0.0903	0.0071	0.0055	0.0035	0.0031	0.1292	0.089	0.0043	0.0082	0.0047	0.02	0.0054	0.0079	0.1935
6	rs6924174	53439944	1.24	0.0764474044013007	1.81	0.0849480383532209	0.062560197930995	0.114018222871647	0.1491	0.0641	0.0052	0.003	0.0076	0.0039	0.0036	0.0126	0.1594	0.0049	0.0065	0.0045	0.0903	0.0071	0.0055	0.0035	0.0031	0.1291	0.089	0.0043	0.0082	0.0047	0.02	0.0054	0.0079	0.1935
6	rs10484783	53445908	1.24	0.0764474044013007	1.81	0.0849480383532209	0.0557521287639643	0.077211288840029	0.1491	0.064	0.0052	0.0031	0.0076	0.0039	0.0036	0.0126	0.1594	0.0049	0.0065	0.0045	0.0904	0.0071	0.0055	0.0035	0.0031	0.129	0.0891	0.0043	0.0083	0.0047	0.0201	0.0054	0.0079	0.1936
6	rs9349678	53448058	1.24	0.0764474044013007	1.81	0.0849480383532209	0.0603197415390526	0.0899880188312368	0.1491	0.064	0.0052	0.0031	0.0076	0.0039	0.0036	0.0126	0.1594	0.0048	0.0065	0.0045	0.0905	0.0071	0.0055	0.0035	0.0031	0.1288	0.089	0.0043	0.0083	0.0047	0.0201	0.0053	0.0079	0.1937
6	rs16884048	53452455	1.24	0.0764474044013007	1.81	0.0849480383532209	0.0631335533376099	0.0604722476806379	0.1493	0.064	0.0052	0.0031	0.0077	0.0039	0.0037	0.0126	0.1594	0.0049	0.0065	0.0045	0.0907	0.0071	0.0055	0.0035	0.0031	0.1284	0.0889	0.0043	0.0083	0.0047	0.0201	0.0053	0.0079	0.1938
6	rs9370220	53457697	1.24	0.0764474044013007	1.82	0.0760422202337298	0.0778338988623604	0.049375805486924	0.1493	0.0654	0.0047	0.003	0.0083	0.0037	0.0034	0.0127	0.1578	0.0045	0.0062	0.0045	0.0927	0.0065	0.0058	0.0035	0.0033	0.1275	0.0893	0.0044	0.008	0.0043	0.02	0.005	0.0082	0.1944
6	rs35568915	53464132	1.24	0.0764474044013007	1.81	0.0849480383532209	0.0797157587360543	0.0217549479529479	0.1495	0.0655	0.0046	0.0031	0.0083	0.0038	0.0035	0.0127	0.1577	0.0045	0.0061	0.0045	0.0928	0.0064	0.0057	0.0035	0.0033	0.1274	0.0892	0.0044	0.008	0.0043	0.02	0.0049	0.0082	0.1948
6	rs651119	53464627	1.24	0.0764474044013007	1.76	0.141944438278083	0.0804092877360997	0.0198839116395791	0.1495	0.0655	0.0046	0.0031	0.0083	0.0038	0.0035	0.0127	0.1577	0.0045	0.0062	0.0045	0.0927	0.0064	0.0057	0.0035	0.0033	0.1273	0.0892	0.0044	0.008	0.0043	0.02	0.0049	0.0082	0.1948
6	rs12194171	53464937	1.24	0.0764474044013007	1.76	0.141944438278083	0.0816039411067277	0.0206063657619705	0.1495	0.0655	0.0046	0.0031	0.0083	0.0038	0.0035	0.0127	0.1577	0.0045	0.0062	0.0045	0.0927	0.0065	0.0057	0.0035	0.0033	0.1273	0.0892	0.0044	0.008	0.0043	0.02	0.0049	0.0082	0.1948
6	rs497085	53467311	1.24	0.0764474044013007	1.76	0.141944438278083	0.088938499745983	0.0255139579225171	0.1495	0.0655	0.0046	0.0031	0.0083	0.0038	0.0035	0.0127	0.1578	0.0045	0.0061	0.0045	0.0928	0.0065	0.0057	0.0034	0.0033	0.1272	0.0892	0.0044	0.008	0.0043	0.0201	0.0048	0.0082	0.1947
6	rs16884095	53470797	1.24	0.0764474044013007	1.76	0.141944438278083	0.0921076670831362	0.0205659017724274	0.1496	0.0655	0.0045	0.0031	0.0084	0.0038	0.0035	0.0127	0.1578	0.0045	0.0061	0.0045	0.0928	0.0064	0.0057	0.0035	0.0033	0.1272	0.0892	0.0044	0.008	0.0042	0.0201	0.0048	0.0082	0.1948
6	rs681554	53471241	1.24	0.0764474044013007	1.76	0.141944438278083	0.0926958981741935	0.0209722724199734	0.1496	0.0655	0.0045	0.0031	0.0084	0.0038	0.0036	0.0127	0.1578	0.0045	0.0061	0.0045	0.0928	0.0064	0.0057	0.0035	0.0033	0.1272	0.0892	0.0044	0.008	0.0042	0.0201	0.0048	0.0082	0.1948
6	rs114919458	53478492	1.25	0.0655389160366862	1.77	0.128753168183355	0.106640674915721	0.0264182990865332	0.1499	0.0655	0.0044	0.0031	0.0085	0.0038	0.0035	0.0126	0.1577	0.0046	0.0058	0.0046	0.0928	0.0064	0.0056	0.0034	0.0033	0.1272	0.0895	0.0044	0.008	0.0042	0.02	0.0047	0.0082	0.1947
6	rs17195332	53487519	1.25	0.0655389160366862	1.77	0.128753168183355	0.146783680304064	0.0210131208452679	0.1508	0.0655	0.0043	0.0029	0.0086	0.0038	0.0035	0.0126	0.1573	0.0047	0.0052	0.005	0.093	0.0063	0.0053	0.0034	0.0033	0.1273	0.0904	0.0042	0.0079	0.0041	0.0199	0.0044	0.0083	0.1943
6	rs116307989	53489122	1.25	0.0655389160366862	1.77	0.128753168183355	0.155763751032563	0.0227208493050022	0.1509	0.0656	0.0042	0.0029	0.0086	0.0038	0.0035	0.0126	0.1573	0.0047	0.0052	0.0051	0.0929	0.0063	0.0053	0.0034	0.0033	0.1273	0.0906	0.0042	0.0079	0.0041	0.0199	0.0044	0.0083	0.1942
6	rs75682090	53490355	1.25	0.0655389160366862	1.76	0.141944438278083	0.162766747476195	0.024889802270672	0.151	0.0656	0.0042	0.0029	0.0087	0.0038	0.0035	0.0126	0.1572	0.0047	0.0052	0.0051	0.0929	0.0063	0.0053	0.0034	0.0033	0.1273	0.0906	0.0042	0.0079	0.0041	0.0199	0.0044	0.0083	0.1942
6	rs7752556	53495694	1.25	0.0655389160366862	1.76	0.141944438278083	0.239776227058556	0.0184766326290751	0.1515	0.0656	0.0042	0.0028	0.0089	0.0038	0.0035	0.0126	0.157	0.0048	0.005	0.0053	0.0924	0.0063	0.0051	0.0034	0.0034	0.1274	0.0911	0.0041	0.0079	0.004	0.0198	0.0043	0.0086	0.1939
6	rs3799262	53496002	1.25	0.0655389160366862	1.76	0.141944438278083	0.238097199171256	0.0182851640271501	0.1515	0.0657	0.0042	0.0028	0.0089	0.0038	0.0035	0.0125	0.1568	0.0048	0.005	0.0054	0.0924	0.0063	0.0052	0.0034	0.0034	0.1274	0.0911	0.0041	0.0079	0.004	0.0198	0.0043	0.0086	0.1939
6	rs77886048	53501809	1.25	0.0655389160366862	1.76	0.141944438278083	0.240121447911111	0.01948795674029	0.1516	0.0657	0.0041	0.0027	0.0089	0.0037	0.0034	0.0125	0.1569	0.0048	0.005	0.0055	0.0925	0.0063	0.0052	0.0033	0.0033	0.1272	0.0914	0.004	0.0079	0.0041	0.0197	0.0043	0.0086	0.1939
6	rs78863400	53507843	1.25	0.0655389160366862	1.76	0.141944438278083	0.255716037446364	0.0180187477433924	0.1517	0.0658	0.0041	0.0027	0.0089	0.0037	0.0033	0.0125	0.1569	0.0048	0.005	0.0056	0.0926	0.0063	0.0052	0.0033	0.0033	0.1272	0.0914	0.004	0.0079	0.0041	0.0196	0.0043	0.0086	0.1939
6	rs9357769	53508264	1.25	0.0655389160366862	1.76	0.141944438278083	0.255716037446364	0.0174916657731638	0.1517	0.0658	0.0041	0.0027	0.0089	0.0037	0.0033	0.0125	0.1569	0.0048	0.005	0.0056	0.0926	0.0063	0.0052	0.0033	0.0033	0.1272	0.0914	0.004	0.0079	0.0041	0.0196	0.0043	0.0086	0.1939
6	rs60969333	53511224	1.25	0.0655389160366862	1.8	0.0946327581538143	0.251091750829314	0.0203239265900219	0.1516	0.0657	0.0041	0.0026	0.0089	0.0036	0.0033	0.0124	0.1568	0.0048	0.0051	0.0056	0.0927	0.0063	0.0052	0.0032	0.0032	0.1273	0.0917	0.004	0.0079	0.0041	0.0196	0.0043	0.0085	0.194
6	rs35761097	53513423	1.26	0.0558850734446599	1.81	0.0849480383532209	0.263919404675335	0.0427939392770941	0.1512	0.0654	0.004	0.0023	0.0088	0.0031	0.0031	0.0117	0.1552	0.0049	0.0052	0.0061	0.093	0.0061	0.0052	0.0029	0.0029	0.1276	0.0948	0.0037	0.0074	0.0037	0.0196	0.0046	0.0089	0.1952
6	rs9474613	53513469	1.26	0.0558850734446599	1.8	0.0946327581538143	0.263783042097134	0.0424531539189916	0.1512	0.0654	0.004	0.0023	0.0088	0.0031	0.0031	0.0117	0.1552	0.0049	0.0052	0.0061	0.093	0.0061	0.0052	0.0029	0.0029	0.1276	0.0948	0.0037	0.0074	0.0037	0.0196	0.0046	0.0089	0.1952
6	rs114951432	53514569	1.26	0.0558850734446599	1.8	0.0946327581538143	0.265832496566137	0.0456808493126426	0.1511	0.0654	0.004	0.0024	0.0088	0.0031	0.0031	0.0117	0.1552	0.0049	0.0052	0.0061	0.0929	0.0061	0.0053	0.0029	0.0029	0.1276	0.0947	0.0037	0.0074	0.0037	0.0195	0.0046	0.0089	0.1953
6	rs9474615	53517660	1.26	0.0558850734446599	1.8	0.0946327581538143	0.243980500372365	0.0469181924348077	0.1511	0.0654	0.004	0.0024	0.0089	0.0031	0.0031	0.0116	0.1553	0.0049	0.0053	0.0061	0.093	0.0061	0.005	0.0029	0.0028	0.1275	0.0947	0.0037	0.0074	0.0037	0.0194	0.0047	0.009	0.1955
6	rs3799260	53519605	1.26	0.0558850734446599	1.8	0.0946327581538143	0.244154736521895	0.047155529622295	0.151	0.0654	0.004	0.0024	0.0089	0.0031	0.0031	0.0116	0.1553	0.0049	0.0053	0.0061	0.093	0.0061	0.005	0.0029	0.0028	0.1275	0.0947	0.0037	0.0074	0.0037	0.0194	0.0047	0.009	0.1956
6	rs56063759	53524916	1.26	0.0558850734446599	1.8	0.0946327581538143	0.248708879175095	0.051332012947862	0.151	0.0656	0.004	0.0024	0.0089	0.0031	0.0032	0.0116	0.1554	0.0049	0.0052	0.0061	0.0929	0.0061	0.005	0.0029	0.0028	0.1274	0.0947	0.0037	0.0073	0.0037	0.0194	0.0047	0.009	0.1957
6	rs17216313	53530156	1.26	0.0558850734446599	1.81	0.0849480383532209	0.248049179871105	0.0559175756741333	0.151	0.0658	0.004	0.0025	0.0089	0.003	0.0032	0.0115	0.1556	0.0048	0.0052	0.0061	0.0928	0.006	0.005	0.0029	0.0029	0.1272	0.0947	0.0037	0.0073	0.0037	0.0193	0.0047	0.009	0.1959
6	rs4712040	53536125	1.26	0.0558850734446599	1.81	0.0849480383532209	0.250163599424979	0.0572679468469331	0.151	0.0661	0.004	0.0026	0.0089	0.003	0.0032	0.0115	0.1559	0.0048	0.0051	0.006	0.0926	0.006	0.005	0.0029	0.0029	0.127	0.0947	0.0037	0.0073	0.0037	0.0192	0.0047	0.0091	0.196
6	rs77597023	53537923	1.27	0.0473888655537761	1.82	0.0760422202337298	0.215113467841457	0.0695384392031729	0.151	0.0663	0.0039	0.0025	0.0088	0.0029	0.0032	0.0113	0.1566	0.0046	0.0051	0.0059	0.0924	0.0062	0.0048	0.0029	0.0029	0.1266	0.0949	0.0036	0.0071	0.0036	0.0192	0.0048	0.0091	0.1963
6	rs78392436	53538414	1.27	0.0473888655537761	1.81	0.0849480383532209	0.203282541159159	0.0678632666738902	0.151	0.0664	0.0038	0.0025	0.0088	0.0028	0.0033	0.0113	0.1568	0.0046	0.005	0.0058	0.0924	0.0062	0.0047	0.0029	0.0029	0.1265	0.0949	0.0036	0.0071	0.0036	0.0193	0.0048	0.0091	0.1964
6	rs9367540	53539994	1.27	0.0473888655537761	1.81	0.0849480383532209	0.223403796870165	0.069398192197637	0.1511	0.0667	0.0038	0.0024	0.0088	0.0028	0.0033	0.0113	0.1566	0.0045	0.0049	0.0059	0.0923	0.0063	0.0048	0.0028	0.0029	0.1267	0.095	0.0036	0.0072	0.0036	0.0192	0.0049	0.0089	0.1961
6	rs74331973	53544568	1.27	0.0473888655537761	1.81	0.0849480383532209	0.224067954795093	0.0825580642487778	0.151	0.067	0.0038	0.0024	0.0087	0.0027	0.0033	0.0114	0.1565	0.0042	0.0048	0.0059	0.0925	0.0063	0.0047	0.0027	0.0028	0.1268	0.0957	0.0036	0.007	0.0035	0.0192	0.0049	0.0089	0.1958
6	rs12530059	53552965	1.29	0.0334881679242526	1.8	0.0946327581538143	0.148351243778681	0.055279413573728	0.1487	0.0687	0.0036	0.0027	0.0087	0.0029	0.0034	0.0124	0.155	0.004	0.0044	0.0061	0.0935	0.0062	0.0051	0.0026	0.0027	0.1264	0.0989	0.0036	0.0063	0.0039	0.0189	0.0052	0.0088	0.1939
6	rs11962422	53556052	1.29	0.0334881679242526	1.81	0.0849480383532209	0.153280286134661	0.0594177684161	0.1471	0.0698	0.0038	0.0029	0.0087	0.0029	0.0033	0.0129	0.1547	0.0038	0.0041	0.0062	0.0944	0.0061	0.0049	0.0024	0.0025	0.1267	0.1003	0.0036	0.0058	0.004	0.0185	0.0052	0.0084	0.1934
6	rs116414144	53557295	1.28	0.0399545156677779	1.8	0.0946327581538143	0.17105302611472	0.0707352835858344	0.1467	0.0701	0.0039	0.003	0.0087	0.0029	0.0032	0.0129	0.1544	0.0038	0.004	0.0062	0.0949	0.006	0.0049	0.0023	0.0024	0.1269	0.1011	0.0035	0.0056	0.0041	0.0183	0.0052	0.0082	0.1934
6	rs75769087	53558188	1.28	0.0399545156677779	1.8	0.0946327581538143	0.197779654690141	0.0784605750124373	0.1463	0.0703	0.004	0.003	0.0087	0.0029	0.0032	0.0129	0.1542	0.0037	0.0039	0.0062	0.0952	0.006	0.0048	0.0022	0.0023	0.127	0.1017	0.0035	0.0057	0.0041	0.0181	0.0053	0.0081	0.1933
6	rs79979473	53560318	1.26	0.0558850734446599	1.8	0.0946327581538143	0.267340896928327	0.0950290950788296	0.1455	0.0707	0.0041	0.0031	0.0086	0.0029	0.0031	0.0129	0.1535	0.0037	0.0037	0.0063	0.0958	0.0058	0.0048	0.002	0.0021	0.1273	0.1031	0.0034	0.0057	0.0042	0.0177	0.0053	0.0078	0.1931
6	rs11758008	53561837	1.26	0.0558850734446599	1.8	0.0946327581538143	0.242893074592581	0.097027633773626	0.1455	0.0711	0.0041	0.0032	0.0085	0.0029	0.0032	0.0129	0.1535	0.0036	0.0037	0.0061	0.0958	0.0058	0.0047	0.0021	0.0023	0.1273	0.1034	0.0034	0.0056	0.0042	0.0174	0.0053	0.0077	0.1932
6	rs4326236	53562152	1.26	0.0558850734446599	1.8	0.0946327581538143	0.239172749817992	0.0936794640491989	0.1456	0.0711	0.0041	0.0032	0.0085	0.0029	0.0033	0.0129	0.1535	0.0035	0.0036	0.0061	0.0958	0.0058	0.0047	0.0021	0.0023	0.1272	0.1034	0.0034	0.0056	0.0041	0.0174	0.0053	0.0077	0.1932
6	rs116776388	53566003	1.26	0.0558850734446599	1.8	0.0946327581538143	0.237882410214772	0.0912380688461112	0.1455	0.0712	0.0041	0.0032	0.0085	0.0029	0.0032	0.0129	0.1535	0.0035	0.0037	0.0061	0.0958	0.0058	0.0047	0.0021	0.0023	0.1272	0.1034	0.0034	0.0056	0.0042	0.0174	0.0053	0.0077	0.1932
6	rs6899886	53570067	1.26	0.0558850734446599	1.8	0.0946327581538143	0.238613129482891	0.0873545293519021	0.1455	0.0712	0.0041	0.0032	0.0086	0.0029	0.0032	0.0129	0.1535	0.0035	0.0037	0.0061	0.0958	0.0058	0.0046	0.0021	0.0023	0.1272	0.1035	0.0034	0.0056	0.0042	0.0175	0.0053	0.0078	0.1932
6	rs76428517	53571182	1.26	0.0558850734446599	1.8	0.0946327581538143	0.245026943378513	0.0893655689929195	0.1454	0.0713	0.0041	0.0032	0.0086	0.0029	0.0032	0.0129	0.1535	0.0035	0.0036	0.0061	0.0958	0.0058	0.0046	0.0021	0.0023	0.1273	0.1035	0.0034	0.0056	0.0042	0.0174	0.0053	0.0078	0.1932
6	rs6929063	53571394	1.26	0.0558850734446599	1.8	0.0946327581538143	0.246601224335497	0.0901438999532543	0.1454	0.0713	0.0041	0.0032	0.0086	0.0029	0.0032	0.0129	0.1534	0.0035	0.0036	0.0061	0.0958	0.0058	0.0046	0.0021	0.0023	0.1274	0.1035	0.0034	0.0056	0.0042	0.0174	0.0052	0.0078	0.1932
6	rs7769544	53581309	1.26	0.0558850734446599	1.79	0.105135818603982	0.254511069187547	0.0877398470770927	0.1455	0.0713	0.0042	0.0033	0.0086	0.003	0.0031	0.0131	0.1538	0.0036	0.0036	0.0061	0.0954	0.0058	0.0046	0.0021	0.0022	0.1273	0.1038	0.0035	0.0056	0.0042	0.0174	0.0053	0.0078	0.1928
6	rs114644621	53591144	1.26	0.0558850734446599	1.79	0.105135818603982	0.236553108745254	0.0703823905035144	0.1451	0.0702	0.0042	0.0032	0.0084	0.003	0.0031	0.0136	0.1541	0.0035	0.0037	0.0059	0.0958	0.0058	0.0045	0.0021	0.0021	0.128	0.104	0.0035	0.0055	0.0041	0.0175	0.0053	0.0076	0.1928
6	rs4712042	53595644	1.26	0.0558850734446599	1.79	0.105135818603982	0.243675751736056	0.0690480901970368	0.145	0.0699	0.0042	0.0032	0.0084	0.003	0.003	0.0137	0.1542	0.0035	0.0037	0.0059	0.0959	0.0058	0.0045	0.002	0.0021	0.1282	0.1041	0.0035	0.0055	0.0041	0.0176	0.0053	0.0075	0.1928
6	rs7776124	53596644	1.26	0.0558850734446599	1.8	0.0946327581538143	0.247258809226919	0.068838382882819	0.145	0.0699	0.0042	0.0032	0.0084	0.003	0.003	0.0137	0.1543	0.0035	0.0037	0.0059	0.0959	0.0058	0.0045	0.002	0.0021	0.1282	0.1041	0.0035	0.0055	0.0041	0.0176	0.0053	0.0075	0.1927
6	rs13196881	53617056	1.26	0.0558850734446599	1.8	0.0946327581538143	0.214140145603729	0.0596806478881288	0.1444	0.0701	0.0042	0.0032	0.0084	0.0031	0.003	0.0138	0.1541	0.0034	0.0038	0.0058	0.0961	0.0057	0.0044	0.0023	0.0022	0.1281	0.1044	0.0035	0.0055	0.004	0.0177	0.0052	0.0075	0.1929
6	rs4715420	53623730	1.26	0.0558850734446599	1.8	0.0946327581538143	0.208113073636537	0.0589589199772186	0.1443	0.0701	0.0042	0.0032	0.0084	0.0032	0.003	0.0138	0.1541	0.0034	0.0038	0.0058	0.0961	0.0057	0.0044	0.0023	0.0022	0.1281	0.1045	0.0035	0.0055	0.004	0.0177	0.0052	0.0076	0.1929
6	rs12524090	53634256	1.26	0.0558850734446599	1.8	0.0946327581538143	0.210993974569878	0.0585668296669022	0.1441	0.0702	0.0042	0.0032	0.0084	0.0032	0.003	0.0138	0.1541	0.0034	0.0038	0.0057	0.0961	0.0057	0.0044	0.0023	0.0022	0.1281	0.1046	0.0035	0.0055	0.004	0.0177	0.0052	0.0075	0.193
6	rs78247577	53652637	1.26	0.0558850734446599	1.8	0.0946327581538143	0.209750849058124	0.0574619843297904	0.1441	0.0702	0.0042	0.0032	0.0084	0.0032	0.003	0.0138	0.1541	0.0034	0.0038	0.0057	0.0962	0.0056	0.0044	0.0023	0.0022	0.1281	0.1046	0.0035	0.0055	0.004	0.0177	0.0052	0.0075	0.193
6	rs78079048	53662550	1.25	0.0655389160366862	1.8	0.0946327581538143	0.21507286324924	0.0594834419363635	0.1437	0.0703	0.0042	0.0032	0.0084	0.0033	0.003	0.0138	0.1541	0.0034	0.0038	0.0056	0.0962	0.0056	0.0044	0.0023	0.0022	0.1282	0.1048	0.0035	0.0055	0.0039	0.0178	0.0051	0.0075	0.1931
6	rs9382240	53674235	1.25	0.0655389160366862	1.8	0.0946327581538143	0.207595291279916	0.0642246516088573	0.1434	0.0703	0.0042	0.0032	0.0084	0.0033	0.003	0.0138	0.154	0.0034	0.0038	0.0056	0.0963	0.0057	0.0044	0.0023	0.0022	0.1284	0.1049	0.0035	0.0055	0.0039	0.0178	0.0051	0.0075	0.1931
6	rs6458960	53679557	1.25	0.0655389160366862	1.8	0.0946327581538143	0.205848201012636	0.0668939645962369	0.1434	0.0703	0.0042	0.0032	0.0084	0.0033	0.003	0.0138	0.1541	0.0034	0.0039	0.0057	0.0962	0.0058	0.0044	0.0023	0.0023	0.1283	0.1049	0.0035	0.0056	0.0039	0.0178	0.0051	0.0075	0.1927
6	rs115731858	53680300	1.25	0.0655389160366862	1.8	0.0946327581538143	0.202457528630237	0.0647684788604892	0.1435	0.0703	0.0042	0.0032	0.0084	0.0033	0.0031	0.0138	0.1541	0.0034	0.0039	0.0056	0.0961	0.0058	0.0044	0.0023	0.0023	0.1283	0.1049	0.0035	0.0057	0.0039	0.0178	0.0051	0.0075	0.1927
6	rs4265033	53681841	1.25	0.0655389160366862	1.82	0.0760422202337298	0.203991208079459	0.0679327253358512	0.1435	0.0703	0.0043	0.0032	0.0084	0.0033	0.0031	0.0137	0.1541	0.0034	0.0039	0.0057	0.0959	0.0059	0.0044	0.0023	0.0023	0.1284	0.1049	0.0034	0.0057	0.0039	0.0178	0.0051	0.0075	0.1927
6	rs78244690	53683050	1.25	0.0655389160366862	1.83	0.0678757074061657	0.199954933708169	0.0653142331235435	0.1434	0.0703	0.0043	0.0032	0.0084	0.0033	0.0031	0.0137	0.1541	0.0034	0.0039	0.0057	0.0959	0.0059	0.0044	0.0023	0.0023	0.1284	0.1049	0.0035	0.0057	0.0039	0.0178	0.0051	0.0075	0.1927
6	rs12195491	53684038	1.25	0.0655389160366862	1.83	0.0678757074061657	0.202889440909401	0.0644963240392324	0.1433	0.0703	0.0043	0.0032	0.0084	0.0033	0.0031	0.0137	0.1541	0.0034	0.0039	0.0057	0.0959	0.0059	0.0044	0.0023	0.0023	0.1284	0.105	0.0035	0.0057	0.0039	0.0178	0.0051	0.0075	0.1926
6	rs79377727	53693228	1.25	0.0655389160366862	1.83	0.0678757074061657	0.209430714448203	0.0588934940657599	0.1431	0.0702	0.0043	0.0033	0.0085	0.0035	0.0032	0.0137	0.1539	0.0035	0.0039	0.0057	0.0959	0.006	0.0044	0.0023	0.0023	0.1284	0.1052	0.0035	0.0057	0.0039	0.0177	0.0051	0.0075	0.1923
6	rs72936404	53702916	1.25	0.0655389160366862	1.83	0.0678757074061657	0.216618863215113	0.0553430878808383	0.143	0.0702	0.0043	0.0033	0.0085	0.0035	0.0032	0.0137	0.1539	0.0036	0.0039	0.0057	0.0959	0.006	0.0044	0.0023	0.0024	0.1284	0.1052	0.0035	0.0057	0.004	0.0177	0.005	0.0075	0.1922
6	rs10498795	53707423	1.25	0.0655389160366862	1.83	0.0678757074061657	0.218130149214056	0.0566875231518936	0.143	0.0702	0.0043	0.0033	0.0085	0.0035	0.0032	0.0137	0.1538	0.0036	0.0039	0.0057	0.0959	0.006	0.0044	0.0023	0.0024	0.1284	0.1052	0.0035	0.0057	0.004	0.0177	0.005	0.0075	0.1922
6	rs75322588	53721951	1.25	0.0655389160366862	1.83	0.0678757074061657	0.221872145373421	0.0548345780143879	0.1426	0.0701	0.0044	0.0033	0.0085	0.0037	0.0032	0.0138	0.1535	0.0037	0.004	0.0058	0.0959	0.0062	0.0044	0.0022	0.0024	0.1283	0.1056	0.0035	0.0057	0.004	0.0176	0.005	0.0075	0.1922
6	rs114440604	53722651	1.25	0.0655389160366862	1.83	0.0678757074061657	0.222120121570882	0.0548980311015246	0.1426	0.0701	0.0044	0.0033	0.0085	0.0037	0.0032	0.0138	0.1535	0.0037	0.004	0.0058	0.0959	0.0062	0.0044	0.0022	0.0024	0.1283	0.1056	0.0035	0.0057	0.004	0.0176	0.005	0.0075	0.1922
6	rs111420803	53729647	1.25	0.0655389160366862	1.83	0.0678757074061657	0.222616538182482	0.0542649254622272	0.1425	0.0701	0.0044	0.0033	0.0085	0.0037	0.0032	0.0138	0.1534	0.0037	0.004	0.0058	0.0959	0.0062	0.0044	0.0022	0.0025	0.1283	0.1056	0.0035	0.0057	0.004	0.0176	0.005	0.0075	0.1921
6	rs76338970	53732254	1.25	0.0655389160366862	1.83	0.0678757074061657	0.222326886607718	0.0540756121789229	0.1426	0.0701	0.0044	0.0033	0.0085	0.0037	0.0032	0.0138	0.1534	0.0037	0.004	0.0058	0.0959	0.0062	0.0044	0.0022	0.0025	0.1282	0.1056	0.0035	0.0057	0.004	0.0176	0.005	0.0075	0.1922
6	rs116580067	53735313	1.25	0.0655389160366862	1.82	0.0760422202337298	0.221459195601799	0.0539495621488065	0.1427	0.0701	0.0044	0.0033	0.0085	0.0037	0.0032	0.0137	0.1534	0.0037	0.004	0.0058	0.0959	0.0062	0.0044	0.0022	0.0025	0.1281	0.1055	0.0035	0.0057	0.004	0.0176	0.005	0.0075	0.1923
6	rs12201913	53740059	1.25	0.0655389160366862	1.82	0.0760422202337298	0.191449012365252	0.0552157708384631	0.1426	0.0701	0.0044	0.0033	0.0085	0.0034	0.0032	0.0137	0.1535	0.0037	0.004	0.0058	0.0959	0.0062	0.0044	0.0022	0.0025	0.1281	0.1057	0.0036	0.0057	0.004	0.0176	0.005	0.0075	0.1923
6	rs9474672	53754638	1.25	0.0655389160366862	1.81	0.0849480383532209	0.203125249320793	0.053258562144801	0.1425	0.0703	0.0044	0.0033	0.0084	0.0036	0.0032	0.0138	0.1533	0.0038	0.0038	0.0057	0.0959	0.0062	0.0044	0.0022	0.0025	0.1278	0.1063	0.0036	0.0057	0.0039	0.0174	0.0051	0.0075	0.1923
6	rs12524126	53759718	1.25	0.0655389160366862	1.81	0.0849480383532209	0.199370943314441	0.051393677963029	0.1427	0.0703	0.0044	0.0033	0.0084	0.0036	0.0031	0.0138	0.1533	0.0038	0.0038	0.0057	0.0959	0.0062	0.0044	0.0022	0.0025	0.1277	0.1063	0.0035	0.0057	0.0039	0.0174	0.0051	0.0075	0.1923
6	rs78007848	53786411	1.25	0.0655389160366862	1.81	0.0849480383532209	0.186469094529839	0.0516406600843847	0.1427	0.0702	0.0044	0.0033	0.0083	0.0036	0.0032	0.0138	0.1533	0.0039	0.0038	0.0054	0.0959	0.0062	0.0044	0.0021	0.0025	0.1276	0.1065	0.0036	0.0057	0.004	0.0174	0.0051	0.0074	0.1924
6	rs116287594	53786742	1.25	0.0655389160366862	1.81	0.0849480383532209	0.186020104154724	0.0516406600843847	0.1427	0.0702	0.0044	0.0033	0.0083	0.0036	0.0032	0.0138	0.1533	0.0039	0.0038	0.0054	0.0959	0.0062	0.0044	0.0021	0.0025	0.1276	0.1065	0.0036	0.0057	0.004	0.0174	0.0051	0.0074	0.1924
6	rs9474687	53795480	1.25	0.0655389160366862	1.8	0.0946327581538143	0.184453533013096	0.051393677963029	0.1427	0.0701	0.0045	0.0034	0.0083	0.0036	0.0033	0.0138	0.1533	0.0039	0.0038	0.0049	0.0957	0.0062	0.0045	0.002	0.0026	0.1274	0.1068	0.0036	0.0056	0.004	0.0174	0.0053	0.0074	0.1927
6	rs9357777	53799944	1.25	0.0655389160366862	1.8	0.0946327581538143	0.191525044032989	0.0512087796089668	0.1428	0.0701	0.0045	0.0034	0.0083	0.0037	0.0033	0.0138	0.1533	0.004	0.0038	0.0049	0.0957	0.0062	0.0045	0.002	0.0026	0.1273	0.1069	0.0036	0.0056	0.004	0.0174	0.0053	0.0074	0.1925
6	rs9395891	53822219	1.24	0.0764474044013007	1.8	0.0946327581538143	0.176118385580533	0.0519501115884336	0.143	0.0703	0.0044	0.0033	0.0081	0.0037	0.0034	0.0139	0.1531	0.0041	0.0038	0.005	0.0957	0.0061	0.0045	0.0022	0.0027	0.1266	0.1075	0.0035	0.0057	0.004	0.0173	0.0049	0.0074	0.1925
6	rs79822739	53824653	1.24	0.0764474044013007	1.79	0.105135818603982	0.184788585789287	0.052758440569807	0.1429	0.0703	0.0045	0.0033	0.0081	0.0037	0.0034	0.0139	0.1532	0.0041	0.0038	0.005	0.0956	0.0061	0.0045	0.0022	0.0026	0.1266	0.1076	0.0035	0.0057	0.004	0.0173	0.0049	0.0074	0.1927
6	rs9395894	53828391	1.24	0.0764474044013007	1.79	0.105135818603982	0.191372997960921	0.0533839117824045	0.1428	0.0703	0.0045	0.0033	0.0081	0.0037	0.0034	0.0138	0.1533	0.0041	0.0038	0.005	0.0956	0.0061	0.0045	0.0021	0.0025	0.1265	0.1077	0.0035	0.0057	0.004	0.0173	0.0049	0.0074	0.1928
6	rs12201094	53836460	1.24	0.0764474044013007	1.79	0.105135818603982	0.144935046050859	0.053760725549269	0.1427	0.0706	0.0045	0.0032	0.008	0.0037	0.0034	0.0139	0.1537	0.0042	0.0038	0.0051	0.0951	0.0061	0.0045	0.0023	0.0027	0.1265	0.1069	0.0035	0.0058	0.004	0.0172	0.005	0.0074	0.1931
6	rs62396286	53839955	1.24	0.0764474044013007	1.79	0.105135818603982	0.0938052082823134	0.0551521596853757	0.1427	0.0712	0.0046	0.0032	0.0079	0.0037	0.0034	0.0139	0.1541	0.0042	0.0039	0.0051	0.0946	0.0061	0.0045	0.0025	0.0028	0.1263	0.1058	0.0034	0.0059	0.004	0.0172	0.0051	0.0073	0.1934
6	rs9370251	53847672	1.22	0.102418512327744	1.79	0.105135818603982	0.02708651740772	0.0703118997827638	0.1425	0.0729	0.0047	0.0032	0.0073	0.004	0.0035	0.014	0.1553	0.0043	0.0042	0.0051	0.0931	0.0063	0.0046	0.003	0.0032	0.1256	0.1025	0.0032	0.0061	0.0042	0.0171	0.0055	0.0072	0.1944
6	rs17554034	53848551	1.22	0.102418512327744	1.78	0.116496372702931	0.0255823949581561	0.0681412792066994	0.1425	0.073	0.0047	0.0032	0.0073	0.004	0.0035	0.014	0.1553	0.0043	0.0042	0.005	0.0931	0.0063	0.0046	0.003	0.0032	0.1257	0.1025	0.0032	0.006	0.0042	0.0171	0.0054	0.0072	0.1944
6	rs16884542	53849449	1.22	0.102418512327744	1.78	0.116496372702931	0.0209780102791569	0.062336505297396	0.1426	0.073	0.0047	0.0031	0.0073	0.0039	0.0033	0.0141	0.1556	0.0043	0.0042	0.005	0.0929	0.0063	0.0046	0.003	0.0031	0.1263	0.1021	0.0032	0.006	0.0042	0.0173	0.0055	0.0072	0.1941
6	rs1041148	53853589	1.22	0.102418512327744	1.78	0.116496372702931	0.019830818629293	0.0571387447713497	0.1425	0.0731	0.0047	0.0031	0.0073	0.0039	0.0032	0.0141	0.1557	0.0043	0.0042	0.005	0.093	0.0065	0.0046	0.003	0.003	0.1262	0.1021	0.0032	0.006	0.0042	0.0173	0.0054	0.0072	0.1942
6	rs34443729	53857719	1.22	0.102418512327744	1.78	0.116496372702931	0.0175875507672033	0.0560455860480293	0.1424	0.0731	0.0047	0.0031	0.0073	0.0038	0.0032	0.0141	0.1558	0.0043	0.0042	0.0049	0.093	0.0065	0.0046	0.003	0.003	0.1262	0.1021	0.0032	0.006	0.0042	0.0173	0.0055	0.0072	0.1942
6	rs72951484	53859375	1.22	0.102418512327744	1.78	0.116496372702931	0.0103559694355369	0.0715142217941962	0.1415	0.0732	0.0048	0.0031	0.0071	0.0038	0.0033	0.0139	0.1562	0.0044	0.0041	0.0051	0.0924	0.0066	0.0047	0.0032	0.0031	0.1259	0.1025	0.0032	0.0059	0.0044	0.0172	0.0056	0.0072	0.1946
6	rs9464011	53866266	1.22	0.102418512327744	1.79	0.105135818603982	0.00602742002954454	0.104108688783079	0.1398	0.0734	0.005	0.0032	0.0066	0.0037	0.0033	0.0136	0.1568	0.0046	0.0044	0.0052	0.0911	0.0068	0.0047	0.0037	0.0032	0.1256	0.1031	0.0032	0.0057	0.0043	0.0172	0.006	0.0072	0.1955
6	rs62396326	53869078	1.21	0.117675403133419	1.79	0.105135818603982	0.0066878752484313	0.107679661383449	0.1394	0.0735	0.0052	0.0032	0.0066	0.0036	0.0033	0.0135	0.157	0.0046	0.0044	0.0052	0.0907	0.007	0.0049	0.0037	0.0033	0.1257	0.1032	0.0032	0.0057	0.0043	0.0171	0.006	0.0072	0.1954
6	rs12206659	53869221	1.21	0.117675403133419	1.79	0.105135818603982	0.00659722898845389	0.0929680434291591	0.1393	0.0734	0.0052	0.0032	0.0067	0.0036	0.0033	0.0139	0.1568	0.0046	0.0044	0.0052	0.0907	0.007	0.0049	0.0038	0.0033	0.1257	0.1031	0.0032	0.0058	0.0043	0.0171	0.006	0.0072	0.1953
6	rs78557187	53870309	1.21	0.117675403133419	1.79	0.105135818603982	0.00608367936035641	0.0893655689929195	0.1391	0.0734	0.0052	0.0032	0.0067	0.0036	0.0033	0.0139	0.157	0.0046	0.0044	0.0051	0.0907	0.0069	0.0048	0.0038	0.0033	0.1257	0.1031	0.0032	0.0058	0.0044	0.0171	0.006	0.0072	0.1954
6	rs76057775	53877765	1.21	0.117675403133419	1.79	0.105135818603982	0.00704033020431209	0.0921014462994714	0.1382	0.0734	0.0052	0.0031	0.007	0.0036	0.0032	0.014	0.158	0.0046	0.0044	0.005	0.0901	0.0071	0.0048	0.0038	0.0032	0.1259	0.1025	0.0033	0.0057	0.0045	0.017	0.0059	0.0074	0.1957
6	rs7748750	53878633	1.21	0.117675403133419	1.79	0.105135818603982	0.00718765445623184	0.0924162006216931	0.1382	0.0734	0.0052	0.0031	0.007	0.0036	0.0032	0.014	0.158	0.0046	0.0044	0.005	0.0901	0.0071	0.0048	0.0038	0.0032	0.1259	0.1025	0.0033	0.0057	0.0045	0.017	0.0059	0.0074	0.1957
6	rs17625497	53883843	1.21	0.117675403133419	1.79	0.105135818603982	0.00981053932346944	0.0965464935360461	0.1379	0.0734	0.0054	0.0031	0.007	0.0036	0.0032	0.014	0.1583	0.0046	0.0044	0.005	0.09	0.0072	0.0048	0.0039	0.0032	0.1259	0.1025	0.0033	0.0057	0.0046	0.0169	0.006	0.0073	0.1956
6	rs12201302	53891023	1.21	0.117675403133419	1.79	0.105135818603982	0.00831319702987012	0.0948699198630098	0.1377	0.0734	0.0053	0.0031	0.007	0.0037	0.0032	0.0141	0.1586	0.0046	0.0045	0.0049	0.0899	0.0072	0.0048	0.0039	0.0032	0.1259	0.1023	0.0033	0.0057	0.0046	0.0169	0.0061	0.0073	0.1957
6	rs17555505	53892401	1.21	0.117675403133419	1.79	0.105135818603982	0.00511275599916027	0.114189142361528	0.1372	0.0733	0.0052	0.0031	0.0071	0.0038	0.0032	0.0133	0.1613	0.0044	0.0046	0.0047	0.0891	0.0075	0.0046	0.0043	0.0035	0.1263	0.102	0.0035	0.0055	0.0045	0.0176	0.0068	0.0064	0.1943
6	rs9357784	53893004	1.2	0.134574322401564	1.79	0.105135818603982	0.00648896655766459	0.120842998952587	0.1361	0.0731	0.0051	0.0032	0.007	0.0035	0.0034	0.013	0.1633	0.0041	0.0045	0.0043	0.0906	0.0073	0.0044	0.0044	0.0032	0.126	0.1026	0.0035	0.0054	0.0044	0.0174	0.007	0.0061	0.1938
6	rs1359563	53894790	1.2	0.134574322401564	1.78	0.116496372702931	0.00711569006346311	0.116333833258781	0.1362	0.0728	0.0051	0.0031	0.007	0.0035	0.0034	0.013	0.1634	0.0042	0.0045	0.0043	0.0913	0.0072	0.0044	0.0045	0.0032	0.1258	0.1025	0.0035	0.0052	0.0042	0.0176	0.0071	0.0061	0.1936
6	rs71558851	53896867	1.19	0.153209069243504	1.78	0.116496372702931	0.00787799472002091	0.108852299542982	0.136	0.0727	0.0051	0.0031	0.0071	0.0035	0.0034	0.0131	0.1636	0.0043	0.0045	0.0042	0.0908	0.0072	0.0044	0.0047	0.0031	0.126	0.1029	0.0035	0.0052	0.0042	0.0175	0.0071	0.0061	0.1935
6	rs12191362	53912335	1.19	0.153209069243504	1.78	0.116496372702931	0.00804730458964104	0.101073454066967	0.1357	0.0725	0.005	0.0031	0.007	0.0035	0.0031	0.0132	0.1643	0.0043	0.0045	0.0041	0.0904	0.0072	0.0044	0.0045	0.003	0.1262	0.1036	0.0035	0.0053	0.0042	0.0175	0.0071	0.0061	0.1937
6	rs9370260	53921674	1.19	0.153209069243504	1.78	0.116496372702931	0.0128063660680817	0.122243402239021	0.1356	0.0723	0.005	0.0031	0.007	0.0035	0.0031	0.0132	0.1645	0.0044	0.0045	0.0041	0.0902	0.0072	0.0044	0.0044	0.003	0.1263	0.1039	0.0035	0.0053	0.0042	0.0175	0.0071	0.0061	0.1938
6	rs9382281	53921942	1.19	0.153209069243504	1.76	0.141944438278083	0.0115784380439154	0.117627900970223	0.1355	0.0723	0.0049	0.0031	0.007	0.0036	0.0031	0.0132	0.1646	0.0044	0.0045	0.004	0.0902	0.0071	0.0044	0.0044	0.003	0.1263	0.104	0.0035	0.0053	0.0042	0.0175	0.0071	0.0061	0.194
6	rs76425820	53926090	1.19	0.153209069243504	1.76	0.141944438278083	0.00900250269482883	0.105431987062848	0.1355	0.0722	0.0049	0.0031	0.007	0.0036	0.0031	0.0132	0.1647	0.0043	0.0045	0.0039	0.0903	0.0071	0.0044	0.0044	0.003	0.1264	0.1041	0.0035	0.0053	0.0042	0.0175	0.0071	0.0061	0.194
6	rs116330329	53937893	1.19	0.153209069243504	1.76	0.141944438278083	0.00952868738687545	0.107596088542821	0.1354	0.0719	0.0048	0.0031	0.007	0.0036	0.0031	0.0133	0.1649	0.0043	0.0045	0.0039	0.0904	0.0071	0.0044	0.0044	0.0029	0.1265	0.1044	0.0035	0.0052	0.0042	0.0175	0.007	0.0061	0.1939
6	rs557018	53956877	1.19	0.153209069243504	1.76	0.141944438278083	0.0113665774557422	0.132033216162468	0.1351	0.0712	0.0047	0.0032	0.0071	0.0037	0.0031	0.0133	0.1654	0.0041	0.0045	0.0037	0.0904	0.0072	0.0043	0.0043	0.0029	0.1269	0.1052	0.0034	0.0051	0.0043	0.0174	0.0069	0.0061	0.1937
6	rs62397373	53956884	1.19	0.153209069243504	1.75	0.156107803097264	0.0103136249543889	0.136026921577268	0.135	0.0712	0.0047	0.0032	0.0071	0.0037	0.0031	0.0133	0.1653	0.0041	0.0045	0.0037	0.0903	0.0072	0.0044	0.0043	0.003	0.1269	0.1052	0.0034	0.0051	0.0043	0.0174	0.0069	0.0061	0.1937
6	rs684940	53961513	1.18	0.173671271070618	1.75	0.156107803097264	0.00989733766937307	0.185341543807636	0.1339	0.0689	0.0045	0.003	0.007	0.0038	0.0031	0.013	0.1689	0.0039	0.0046	0.0033	0.0907	0.0071	0.0042	0.0045	0.0027	0.1294	0.1058	0.0033	0.0048	0.0045	0.0174	0.0067	0.0062	0.1915
6	rs80343398	53970663	1.18	0.173671271070618	1.75	0.156107803097264	0.00913192591718636	0.180475142799252	0.1339	0.0689	0.0045	0.003	0.007	0.0039	0.0031	0.013	0.1691	0.0039	0.0046	0.0033	0.0907	0.0072	0.0042	0.0045	0.0027	0.1295	0.1058	0.0033	0.0048	0.0045	0.0174	0.0068	0.0062	0.1914
6	rs76530659	53977334	1.18	0.173671271070618	1.75	0.156107803097264	0.00851240889242185	0.179869976297521	0.1338	0.0689	0.0045	0.0029	0.007	0.0039	0.0031	0.0129	0.1693	0.0039	0.0046	0.0033	0.0908	0.0072	0.0042	0.0045	0.0027	0.1296	0.1057	0.0032	0.0048	0.0045	0.0174	0.0068	0.0062	0.1913
6	rs114991611	53980834	1.18	0.173671271070618	1.73	0.187497716434302	0.00859494564968323	0.178661746574528	0.1339	0.0689	0.0045	0.0029	0.0069	0.0038	0.0031	0.0128	0.1695	0.004	0.0046	0.0033	0.0908	0.0072	0.0042	0.0045	0.0027	0.1297	0.1057	0.0032	0.0048	0.0045	0.0174	0.0068	0.0062	0.1913
6	rs4712056	53989526	1.18	0.173671271070618	1.73	0.187497716434302	0.00930668365060468	0.197907337250839	0.1338	0.0688	0.0045	0.0029	0.0069	0.0038	0.0031	0.0128	0.1698	0.004	0.0046	0.0033	0.0908	0.0072	0.0042	0.0044	0.0027	0.1298	0.1056	0.0032	0.0048	0.0045	0.0174	0.0068	0.0063	0.1912
6	rs816370	53996303	1.18	0.173671271070618	1.73	0.187497716434302	0.0087618476701959	0.21255813402868	0.1336	0.0689	0.0045	0.0029	0.0069	0.0038	0.0031	0.0128	0.1702	0.004	0.0046	0.0033	0.0909	0.0072	0.0042	0.0044	0.0027	0.1297	0.1056	0.0033	0.0047	0.0045	0.0174	0.0068	0.0063	0.1911
6	rs2754780	54003184	1.18	0.173671271070618	1.73	0.187497716434302	0.0143983924661465	0.208412367335258	0.1336	0.0689	0.0043	0.0029	0.0073	0.0039	0.0031	0.0127	0.1711	0.004	0.0047	0.0032	0.0905	0.0071	0.0041	0.0044	0.0026	0.1294	0.1054	0.0033	0.0047	0.0045	0.0176	0.0068	0.0063	0.1908
6	rs76380204	54007621	1.17	0.196050020118376	1.73	0.187497716434302	0.0180477970456208	0.218020067032075	0.1337	0.0689	0.0043	0.0028	0.0074	0.0039	0.003	0.0127	0.1714	0.004	0.0047	0.0032	0.0904	0.0071	0.0041	0.0044	0.0026	0.1292	0.1053	0.0033	0.0047	0.0045	0.0177	0.0068	0.0063	0.1906
6	rs4715447	54010681	1.17	0.196050020118376	1.73	0.187497716434302	0.0198393993541814	0.228423737141454	0.1337	0.0689	0.0043	0.0028	0.0074	0.0039	0.003	0.0127	0.1715	0.004	0.0047	0.0032	0.0904	0.0071	0.004	0.0044	0.0026	0.1292	0.1053	0.0033	0.0047	0.0045	0.0177	0.0068	0.0063	0.1906
6	rs72961923	54027411	1.17	0.196050020118376	1.73	0.187497716434302	0.0166853529671427	0.211173207027772	0.1339	0.0689	0.0042	0.0028	0.0074	0.0039	0.003	0.0128	0.1715	0.0041	0.0047	0.0032	0.0905	0.0071	0.004	0.0044	0.0026	0.1289	0.1054	0.0034	0.0048	0.0046	0.0179	0.0067	0.0063	0.1904
6	rs6915002	54028069	1.17	0.196050020118376	1.73	0.187497716434302	0.0177769433399552	0.223418897183635	0.1339	0.0689	0.0042	0.0028	0.0074	0.0039	0.003	0.0128	0.1715	0.0041	0.0047	0.0032	0.0907	0.0072	0.004	0.0044	0.0026	0.1289	0.1054	0.0032	0.0048	0.0046	0.0179	0.0067	0.0063	0.1904
6	rs75803315	54030352	1.17	0.196050020118376	1.73	0.187497716434302	0.0212112854249142	0.236881354710373	0.134	0.0689	0.0042	0.0028	0.0074	0.0039	0.003	0.0128	0.1715	0.0041	0.0047	0.0032	0.0906	0.0072	0.0041	0.0044	0.0026	0.1287	0.1053	0.0033	0.0048	0.0046	0.0179	0.0068	0.0063	0.1904
6	rs114940010	54031832	1.17	0.196050020118376	1.74	0.171280181914382	0.0253563954317392	0.241758495810501	0.1339	0.0688	0.0042	0.0028	0.0074	0.0039	0.003	0.0128	0.1716	0.0041	0.0047	0.0032	0.0907	0.0073	0.0042	0.0044	0.0026	0.1284	0.1051	0.0033	0.0047	0.0047	0.0179	0.007	0.0063	0.1902
6	rs12213850	54033210	1.17	0.196050020118376	1.75	0.156107803097264	0.0278780896314895	0.259302461967339	0.134	0.0688	0.0042	0.0027	0.0074	0.004	0.003	0.0128	0.1717	0.0042	0.0047	0.0033	0.0907	0.0074	0.0043	0.0044	0.0026	0.1282	0.105	0.0033	0.0047	0.0047	0.0179	0.0071	0.0062	0.1901
6	rs114885023	54044012	1.16	0.220431575918666	1.75	0.156107803097264	0.030995475822156	0.260781864474684	0.134	0.0687	0.0043	0.0027	0.0074	0.0039	0.0029	0.0128	0.1718	0.0042	0.0048	0.0033	0.0907	0.0074	0.0044	0.0045	0.0027	0.1279	0.1048	0.0033	0.0047	0.0048	0.018	0.0073	0.0062	0.1899
6	rs6934690	54054686	1.16	0.220431575918666	1.74	0.171280181914382	0.038482423925257	0.281415529870671	0.134	0.0687	0.0043	0.0027	0.0074	0.0039	0.0029	0.0129	0.1718	0.0042	0.0048	0.0034	0.0907	0.0074	0.0046	0.0045	0.0027	0.1275	0.1045	0.0033	0.0047	0.0049	0.0181	0.0075	0.0062	0.1896
6	rs1280850	54059030	1.16	0.220431575918666	1.75	0.156107803097264	0.0318657023881086	0.217052884243873	0.1346	0.0687	0.0041	0.0023	0.0072	0.0036	0.0026	0.0129	0.1729	0.0042	0.0048	0.0033	0.0907	0.0073	0.0044	0.0044	0.0024	0.1275	0.1047	0.0033	0.0047	0.0048	0.0182	0.0075	0.0062	0.1901
6	rs17755363	54062790	1.16	0.220431575918666	1.75	0.156107803097264	0.0349755642216778	0.215015704964201	0.1347	0.0686	0.004	0.0022	0.0072	0.0035	0.0026	0.0129	0.1732	0.0042	0.0048	0.0033	0.0907	0.0072	0.0044	0.0043	0.0023	0.1275	0.1048	0.0033	0.0048	0.0048	0.0183	0.0075	0.0062	0.1902
6	rs17681524	54064693	1.16	0.220431575918666	1.76	0.141944438278083	0.0346299198788958	0.212664790837299	0.1346	0.0686	0.004	0.0022	0.0072	0.0035	0.0026	0.0129	0.1732	0.0042	0.0048	0.0033	0.0907	0.0072	0.0044	0.0043	0.0023	0.1274	0.1048	0.0033	0.0048	0.0048	0.0183	0.0075	0.0062	0.1903
6	rs76181490	54065342	1.16	0.220431575918666	1.76	0.141944438278083	0.0353753670849783	0.210854034223391	0.1347	0.0686	0.0039	0.0021	0.0071	0.0035	0.0025	0.0128	0.1736	0.0042	0.0048	0.0033	0.0907	0.0072	0.0044	0.0042	0.0023	0.1273	0.1049	0.0033	0.0048	0.0048	0.0183	0.0075	0.0062	0.1905
6	rs76099444	54087545	1.17	0.196050020118376	1.77	0.128753168183355	0.0409650791309011	0.165853107349619	0.135	0.0682	0.0036	0.0019	0.0069	0.0034	0.0024	0.0127	0.175	0.0042	0.0047	0.0033	0.0907	0.007	0.0043	0.004	0.0021	0.1267	0.105	0.0033	0.0048	0.0048	0.0185	0.0075	0.0062	0.1912
6	rs816382	54091674	1.17	0.196050020118376	1.77	0.128753168183355	0.0468497784543252	0.216408881536101	0.1351	0.0683	0.0036	0.0019	0.0067	0.0034	0.0024	0.0127	0.1751	0.0042	0.0046	0.0033	0.0908	0.0069	0.0043	0.004	0.0021	0.1266	0.1052	0.0033	0.0047	0.0048	0.0184	0.0075	0.006	0.1914
6	rs2275769	54095524	1.17	0.196050020118376	1.78	0.116496372702931	0.0493919525169072	0.245437141713546	0.1353	0.0684	0.0036	0.0019	0.0067	0.0033	0.0024	0.0127	0.1754	0.0042	0.0046	0.0033	0.0907	0.0069	0.0043	0.004	0.0021	0.1266	0.1051	0.0032	0.0047	0.0048	0.0184	0.0074	0.006	0.1913
6	rs9464042	54100271	1.16	0.220431575918666	1.78	0.116496372702931	0.0473541168154893	0.241536117976837	0.135	0.0686	0.0035	0.0019	0.0067	0.0033	0.0024	0.0127	0.1757	0.0042	0.0046	0.0033	0.0906	0.0069	0.0043	0.004	0.0021	0.1266	0.105	0.0032	0.0047	0.0048	0.0185	0.0074	0.006	0.1913
6	rs9395916	54103794	1.16	0.220431575918666	1.78	0.116496372702931	0.0451898844359842	0.234895375970561	0.135	0.0686	0.0035	0.0019	0.0067	0.0033	0.0024	0.0127	0.1758	0.0042	0.0046	0.0033	0.0906	0.0069	0.0043	0.004	0.0021	0.1267	0.105	0.0032	0.0047	0.0047	0.0185	0.0074	0.006	0.1913
6	rs9367556	54121968	1.17	0.196050020118376	1.79	0.105135818603982	0.0472750725710471	0.19272363959309	0.1344	0.0684	0.0033	0.0018	0.0067	0.0033	0.0023	0.0127	0.1764	0.0044	0.0044	0.0032	0.0898	0.0067	0.0042	0.0035	0.0019	0.1285	0.1047	0.0032	0.0045	0.0045	0.0187	0.0071	0.006	0.1929
6	rs59348077	54155670	1.17	0.196050020118376	1.79	0.105135818603982	0.07254971140468	0.209366678391859	0.1349	0.0672	0.0032	0.0018	0.0068	0.0031	0.0021	0.0122	0.1778	0.0044	0.0041	0.0029	0.0883	0.0067	0.0042	0.0017	0.0018	0.1328	0.1064	0.0031	0.004	0.0038	0.0187	0.0066	0.0061	0.1927
6	rs4142450	54156488	1.17	0.196050020118376	1.79	0.105135818603982	0.073181288105159	0.217052884243873	0.1349	0.0672	0.0032	0.0018	0.0068	0.0031	0.0021	0.0122	0.1778	0.0044	0.0041	0.0029	0.0883	0.0067	0.0042	0.0017	0.0018	0.1328	0.1064	0.0031	0.004	0.0038	0.0187	0.0066	0.0061	0.1927
6	rs111452637	54156506	1.17	0.196050020118376	1.79	0.105135818603982	0.0731601783221361	0.216838146748	0.1349	0.0672	0.0032	0.0018	0.0068	0.0031	0.0021	0.0122	0.1778	0.0044	0.0041	0.0029	0.0883	0.0067	0.0042	0.0017	0.0018	0.1328	0.1064	0.0031	0.004	0.0038	0.0187	0.0066	0.0061	0.1927
6	rs112316930	54158222	1.17	0.196050020118376	1.78	0.116496372702931	0.0709862800998452	0.205663625006384	0.1349	0.0672	0.0032	0.0018	0.0068	0.0031	0.0021	0.0122	0.1778	0.0044	0.0041	0.0029	0.0883	0.0067	0.0042	0.0017	0.0018	0.1328	0.1064	0.0031	0.004	0.0038	0.0187	0.0066	0.0061	0.1927
6	rs682088	54172465	1.17	0.196050020118376	1.78	0.116496372702931	0.11065439755998	0.244655343842672	0.1347	0.0674	0.0032	0.0016	0.0068	0.0033	0.0022	0.0122	0.1785	0.0044	0.0039	0.0028	0.0883	0.0067	0.0042	0.0018	0.0018	0.1327	0.1071	0.0032	0.004	0.0037	0.0187	0.0064	0.0061	0.1919
6	rs1340660	54172879	1.17	0.196050020118376	1.78	0.116496372702931	0.112640250547433	0.245213689870004	0.1347	0.0674	0.0032	0.0016	0.0068	0.0033	0.0022	0.0122	0.1785	0.0044	0.0039	0.0028	0.0883	0.0067	0.0042	0.0018	0.0018	0.1327	0.1072	0.0032	0.004	0.0037	0.0187	0.0064	0.0061	0.1919
6	rs16885197	54173355	1.17	0.196050020118376	1.79	0.105135818603982	0.110626969620332	0.241202673904836	0.1347	0.0674	0.0032	0.0016	0.0068	0.0033	0.0022	0.0122	0.1784	0.0044	0.0039	0.0028	0.0883	0.0067	0.0042	0.0018	0.0018	0.1328	0.1071	0.0032	0.004	0.0037	0.0187	0.0064	0.0061	0.1919
6	rs2297980	54173413	1.17	0.196050020118376	1.79	0.105135818603982	0.110325539371771	0.238319010462656	0.1347	0.0674	0.0032	0.0016	0.0068	0.0033	0.0022	0.0122	0.1784	0.0044	0.0039	0.0028	0.0883	0.0067	0.0042	0.0018	0.0018	0.1328	0.1071	0.0032	0.004	0.0037	0.0187	0.0064	0.0061	0.1919
6	rs10948810	54176227	1.17	0.196050020118376	1.79	0.105135818603982	0.10019744358581	0.236660424985472	0.1348	0.0675	0.0031	0.0016	0.0069	0.0033	0.0022	0.0122	0.1785	0.0044	0.0039	0.0029	0.0879	0.0068	0.0042	0.0018	0.0018	0.133	0.1069	0.0032	0.004	0.0037	0.0188	0.0062	0.0061	0.1918
6	rs1934792	54178822	1.17	0.196050020118376	1.79	0.105135818603982	0.0778778459962153	0.213411883311543	0.1342	0.0682	0.0031	0.0016	0.0068	0.0034	0.0022	0.0123	0.1788	0.0044	0.0038	0.003	0.0878	0.007	0.0044	0.0018	0.0019	0.133	0.1064	0.0032	0.0041	0.0037	0.0189	0.0058	0.0062	0.1914
6	rs3798276	54178862	1.17	0.196050020118376	1.79	0.105135818603982	0.0786716276586804	0.213198340012011	0.1341	0.0682	0.0031	0.0016	0.0068	0.0034	0.0022	0.0123	0.1788	0.0044	0.0038	0.003	0.0878	0.007	0.0044	0.0018	0.0019	0.1331	0.1065	0.0032	0.0041	0.0037	0.0189	0.0058	0.0062	0.1914
6	rs62412584	54183823	1.16	0.220431575918666	1.77	0.128753168183355	0.0758079709308811	0.188200686942018	0.1344	0.0683	0.0031	0.0017	0.0068	0.0034	0.0023	0.0122	0.1792	0.0045	0.0039	0.003	0.0881	0.0069	0.0045	0.0017	0.0019	0.1326	0.106	0.0032	0.0042	0.0038	0.0188	0.0058	0.0063	0.1908
6	rs1058768	54186147	1.16	0.220431575918666	1.77	0.128753168183355	0.0802075432842139	0.218450379223358	0.1346	0.0684	0.0031	0.0017	0.0067	0.0034	0.0023	0.0121	0.1792	0.0045	0.0039	0.003	0.0881	0.0069	0.0046	0.0016	0.0019	0.1327	0.106	0.0032	0.0042	0.0039	0.0188	0.0058	0.0063	0.1905
6	rs3822895	54189434	1.16	0.220431575918666	1.77	0.128753168183355	0.0770674082933491	0.216838146748	0.1346	0.0684	0.0031	0.0017	0.0067	0.0034	0.0023	0.0121	0.1794	0.0045	0.0039	0.003	0.088	0.0068	0.0046	0.0016	0.0019	0.1329	0.1057	0.0032	0.0042	0.0039	0.0188	0.0058	0.0063	0.1906
6	rs76600356	54190073	1.16	0.220431575918666	1.76	0.141944438278083	0.0764577322126963	0.207353721949946	0.1347	0.0684	0.0031	0.0017	0.0067	0.0034	0.0023	0.0121	0.1795	0.0045	0.0039	0.0031	0.0879	0.0068	0.0046	0.0016	0.0019	0.1328	0.1056	0.0032	0.0042	0.0039	0.0188	0.0057	0.0063	0.1907
6	rs41276062	54191686	1.16	0.220431575918666	1.76	0.141944438278083	0.0759376368403832	0.204083351998169	0.1348	0.0682	0.0031	0.0018	0.0067	0.0034	0.0023	0.0121	0.1797	0.0045	0.0039	0.0031	0.0875	0.0068	0.0046	0.0017	0.0019	0.1329	0.1055	0.0033	0.0043	0.0039	0.0188	0.0057	0.0064	0.1907
6	rs9370290	54194904	1.16	0.220431575918666	1.76	0.141944438278083	0.0725917060660666	0.194584414881238	0.1348	0.0681	0.0031	0.0019	0.0067	0.0034	0.0023	0.0121	0.18	0.0046	0.0039	0.0032	0.0872	0.0068	0.0046	0.0017	0.002	0.133	0.1051	0.0033	0.0043	0.0039	0.0188	0.0057	0.0064	0.1907
6	rs906658	54199118	1.16	0.220431575918666	1.76	0.141944438278083	0.0730546886323796	0.186871369457238	0.1352	0.0681	0.0031	0.0019	0.0067	0.0034	0.0024	0.0121	0.1803	0.0046	0.0039	0.0032	0.0872	0.0068	0.0046	0.0017	0.002	0.133	0.1048	0.0033	0.0042	0.0039	0.0188	0.0057	0.0064	0.1904
6	rs34338564	54202565	1.15	0.246899131395369	1.76	0.141944438278083	0.0785168754250214	0.184019178065033	0.1359	0.0675	0.0032	0.002	0.007	0.0034	0.0023	0.0126	0.1814	0.0047	0.004	0.0035	0.0858	0.0068	0.0047	0.0017	0.002	0.1327	0.1034	0.0033	0.0041	0.004	0.0185	0.0058	0.0068	0.1905
6	rs74664320	54203938	1.15	0.246899131395369	1.76	0.141944438278083	0.0778778459962153	0.183917591988687	0.1359	0.0675	0.0032	0.002	0.007	0.0034	0.0023	0.0126	0.1814	0.0047	0.004	0.0035	0.0858	0.0068	0.0047	0.0017	0.002	0.1327	0.1034	0.0033	0.0041	0.004	0.0185	0.0058	0.0068	0.1904
6	rs9474815	54213018	1.15	0.246899131395369	1.76	0.141944438278083	0.0838888243868057	0.199262679447104	0.136	0.0675	0.0032	0.002	0.007	0.0034	0.0023	0.0126	0.1814	0.0047	0.004	0.0035	0.0858	0.0068	0.0047	0.0018	0.002	0.1327	0.1033	0.0033	0.0041	0.004	0.0185	0.0058	0.0068	0.1905
6	rs72959316	54216967	1.15	0.246899131395369	1.77	0.128753168183355	0.0804766081662448	0.204293819943217	0.1358	0.0676	0.0031	0.002	0.007	0.0033	0.0023	0.0127	0.1816	0.0046	0.004	0.0035	0.0859	0.0068	0.0047	0.0018	0.002	0.1326	0.1033	0.0033	0.0041	0.004	0.0185	0.0058	0.0068	0.1904
6	Affx-28791219	54219326	1.15	0.246899131395369	1.77	0.128753168183355	0.0808362610907247	0.205136415540656	0.1358	0.0676	0.0031	0.002	0.007	0.0033	0.0023	0.0127	0.1816	0.0046	0.004	0.0035	0.0859	0.0068	0.0047	0.0018	0.002	0.1326	0.1033	0.0033	0.0041	0.004	0.0185	0.0058	0.0068	0.1904
6	rs9296754	54228923	1.15	0.246899131395369	1.77	0.128753168183355	0.0769583084765638	0.21490866035715	0.1355	0.0677	0.0032	0.0021	0.007	0.0034	0.0024	0.0127	0.1815	0.0047	0.0039	0.0035	0.0863	0.0068	0.0047	0.0018	0.0021	0.1325	0.1033	0.0033	0.0041	0.004	0.0184	0.0058	0.0068	0.1901
6	rs3822894	54231488	1.15	0.246899131395369	1.77	0.128753168183355	0.0767839559974739	0.205347245176615	0.1355	0.0677	0.0031	0.0021	0.007	0.0034	0.0024	0.0127	0.1815	0.0047	0.0039	0.0035	0.0864	0.0067	0.0047	0.0018	0.0021	0.1325	0.1033	0.0032	0.0041	0.004	0.0184	0.0058	0.0068	0.1902
6	rs12664425	54235617	1.15	0.246899131395369	1.78	0.116496372702931	0.0670244750583122	0.190766070545243	0.1355	0.0671	0.0031	0.0021	0.007	0.0034	0.0024	0.0127	0.1814	0.0046	0.0039	0.0035	0.0867	0.0067	0.0047	0.0018	0.0022	0.1329	0.1028	0.0032	0.0041	0.004	0.0185	0.0058	0.0068	0.1904
6	rs80078400	54246652	1.15	0.246899131395369	1.78	0.116496372702931	0.0605618742410107	0.205241821329961	0.1354	0.067	0.0031	0.0021	0.0071	0.0034	0.0025	0.0127	0.1811	0.0046	0.0039	0.0035	0.0867	0.0066	0.0047	0.0019	0.0023	0.1326	0.1029	0.0032	0.004	0.0042	0.0184	0.0058	0.0068	0.1908
6	rs3736352	54254589	1.15	0.246899131395369	1.78	0.116496372702931	0.0569611544741204	0.210641341207659	0.1354	0.067	0.0031	0.0021	0.0071	0.0033	0.0025	0.0127	0.1811	0.0046	0.004	0.0036	0.0867	0.0066	0.0047	0.0018	0.0022	0.1326	0.1029	0.0032	0.004	0.0042	0.0183	0.0057	0.0068	0.1911
6	rs7453286	54263504	1.15	0.246899131395369	1.78	0.116496372702931	0.0464583080741848	0.18188991549038	0.1359	0.0673	0.003	0.0022	0.0071	0.0033	0.0027	0.0127	0.1803	0.0046	0.004	0.0035	0.087	0.0064	0.0048	0.0019	0.0026	0.1322	0.1027	0.0032	0.0039	0.0041	0.0182	0.0056	0.0067	0.1914
6	rs16885294	54265396	1.15	0.246899131395369	1.78	0.116496372702931	0.0469283401033239	0.176554119740517	0.1359	0.0673	0.003	0.0022	0.0071	0.0034	0.0028	0.0126	0.1802	0.0046	0.004	0.0035	0.0871	0.0064	0.0049	0.0019	0.0027	0.1322	0.1025	0.0032	0.0038	0.004	0.0183	0.0056	0.0067	0.1914
6	rs9395954	54268986	1.15	0.246899131395369	1.78	0.116496372702931	0.0437051318149966	0.173956696920553	0.1358	0.0674	0.0031	0.0023	0.0072	0.0034	0.0028	0.0126	0.1801	0.0046	0.0041	0.0035	0.087	0.0064	0.0049	0.0019	0.0027	0.1321	0.1024	0.0032	0.0038	0.004	0.0183	0.0056	0.0067	0.1915
6	rs1508632	54284476	1.16	0.220431575918666	1.78	0.116496372702931	0.0374220919542515	0.153097045109159	0.1357	0.0676	0.0031	0.0023	0.0071	0.0034	0.0028	0.0127	0.18	0.0046	0.0041	0.0036	0.0868	0.0065	0.0049	0.002	0.0028	0.1323	0.1022	0.0032	0.0038	0.004	0.0182	0.0056	0.0067	0.1915
6	rs112438469	54307593	1.16	0.220431575918666	1.78	0.116496372702931	0.0110960868141087	0.182092335747481	0.1366	0.0686	0.0029	0.0024	0.0063	0.0037	0.0031	0.013	0.1789	0.0045	0.0047	0.0037	0.0863	0.0063	0.0051	0.0025	0.003	0.1332	0.0996	0.003	0.0038	0.0039	0.018	0.0051	0.007	0.1923
6	rs79948255	54316413	1.15	0.246899131395369	1.78	0.116496372702931	0.00984110796496328	0.17276239914048	0.1367	0.0687	0.0029	0.0024	0.0062	0.0037	0.0031	0.013	0.1787	0.0044	0.0048	0.0038	0.0863	0.0062	0.0051	0.0025	0.003	0.1333	0.0993	0.003	0.0038	0.0039	0.0179	0.005	0.007	0.1924
6	rs243783	54318478	1.15	0.246899131395369	1.78	0.116496372702931	0.0109129528570875	0.186667144568023	0.1367	0.0688	0.0029	0.0024	0.0062	0.0037	0.0031	0.013	0.1788	0.0044	0.0048	0.0038	0.0862	0.0062	0.0051	0.0026	0.003	0.1331	0.0993	0.003	0.0038	0.0039	0.0179	0.005	0.007	0.1926
6	rs12524937	54325977	1.15	0.246899131395369	1.78	0.116496372702931	0.0109350288828889	0.183105595958384	0.1367	0.0688	0.0029	0.0025	0.0061	0.0037	0.0031	0.013	0.1788	0.0044	0.0049	0.0038	0.0862	0.0062	0.0051	0.0026	0.0031	0.1331	0.0992	0.0029	0.0037	0.0039	0.0179	0.005	0.007	0.1927
6	rs76399549	54328777	1.15	0.246899131395369	1.78	0.116496372702931	0.0105052092842229	0.161075760449301	0.1368	0.0688	0.0029	0.0025	0.0061	0.0037	0.0032	0.013	0.1788	0.0044	0.0049	0.0038	0.0861	0.0062	0.0051	0.0026	0.0031	0.133	0.0991	0.0029	0.0037	0.0039	0.0179	0.005	0.007	0.1927
6	rs1895835	54363749	1.15	0.246899131395369	1.78	0.116496372702931	0.0130379561189675	0.198324034213536	0.1369	0.0688	0.0029	0.0026	0.0061	0.0039	0.0034	0.0129	0.1787	0.0044	0.0051	0.0038	0.0858	0.0063	0.0051	0.0028	0.0033	0.1327	0.0987	0.0029	0.0037	0.0039	0.0179	0.005	0.007	0.1927
6	rs62413637	54403172	1.15	0.246899131395369	1.77	0.128753168183355	0.0141691207369985	0.243651343463294	0.1367	0.069	0.0029	0.0027	0.0061	0.0041	0.0036	0.0128	0.1788	0.0043	0.0052	0.0038	0.0856	0.0063	0.0051	0.003	0.0034	0.1327	0.0982	0.003	0.0037	0.0039	0.0178	0.0051	0.007	0.1925
6	rs488748	54404168	1.15	0.246899131395369	1.77	0.128753168183355	0.0141624187060885	0.244655343842672	0.1367	0.069	0.0029	0.0027	0.0061	0.0041	0.0036	0.0128	0.1788	0.0043	0.0052	0.0038	0.0856	0.0063	0.0051	0.003	0.0034	0.1327	0.0982	0.003	0.0037	0.0039	0.0178	0.0051	0.007	0.1925
6	rs1830664	54406015	1.15	0.246899131395369	1.77	0.128753168183355	0.0154785690207492	0.250144533136699	0.1367	0.069	0.0029	0.0028	0.0061	0.0041	0.0036	0.0128	0.1788	0.0043	0.0052	0.0038	0.0856	0.0063	0.0051	0.003	0.0034	0.1327	0.0982	0.003	0.0037	0.0039	0.0178	0.0051	0.007	0.1925
6	rs9357809	54410047	1.15	0.246899131395369	1.77	0.128753168183355	0.016088346591761	0.23699184441006	0.1366	0.069	0.0029	0.0027	0.0061	0.0042	0.0037	0.0128	0.1788	0.0043	0.0052	0.0038	0.0855	0.0063	0.0051	0.0029	0.0034	0.1329	0.0981	0.003	0.0037	0.0038	0.0178	0.0051	0.007	0.1925
6	rs1555531	54425924	1.14	0.275532638758866	1.77	0.128753168183355	0.0348472691251258	0.395637179245253	0.136	0.0697	0.0028	0.003	0.0058	0.005	0.0045	0.0123	0.178	0.004	0.0053	0.0039	0.0864	0.0062	0.005	0.0037	0.0038	0.1323	0.0967	0.003	0.004	0.0036	0.0179	0.0052	0.007	0.1923
6	rs9474905	54426137	1.14	0.275532638758866	1.77	0.128753168183355	0.0338954831066467	0.396023581955076	0.136	0.0697	0.0029	0.003	0.0058	0.005	0.0045	0.0123	0.178	0.004	0.0053	0.0039	0.0864	0.0062	0.005	0.0037	0.0038	0.1323	0.0967	0.003	0.004	0.0036	0.0179	0.0052	0.007	0.1923
6	rs114418936	54429100	1.14	0.275532638758866	1.77	0.128753168183355	0.0321918629260302	0.388699814719388	0.136	0.0697	0.0029	0.003	0.0058	0.005	0.0044	0.0123	0.178	0.004	0.0053	0.0039	0.0864	0.0062	0.005	0.0037	0.0038	0.1323	0.0967	0.003	0.004	0.0036	0.0179	0.0052	0.007	0.1922
6	rs79929807	54439899	1.14	0.275532638758866	1.77	0.128753168183355	0.0277468561222221	0.365195160757507	0.136	0.0699	0.0029	0.003	0.0058	0.005	0.0044	0.0124	0.178	0.004	0.0053	0.0039	0.0863	0.0062	0.005	0.0037	0.0038	0.1325	0.0973	0.003	0.004	0.0035	0.0179	0.0051	0.0069	0.1914
6	rs76078805	54441419	1.15	0.246899131395369	1.77	0.128753168183355	0.0249592675768951	0.342853389947382	0.136	0.0699	0.0029	0.003	0.0058	0.005	0.0044	0.0124	0.1777	0.0039	0.0053	0.0039	0.0863	0.0062	0.0049	0.0037	0.0038	0.1327	0.0976	0.003	0.004	0.0035	0.0179	0.0051	0.0069	0.1914
6	rs62412290	54448399	1.15	0.246899131395369	1.76	0.141944438278083	0.0163475697180589	0.296581149140287	0.1361	0.0701	0.003	0.0029	0.0058	0.0048	0.0044	0.0124	0.1773	0.0037	0.0053	0.004	0.0852	0.0062	0.0049	0.0036	0.0038	0.1332	0.0991	0.003	0.004	0.0034	0.0181	0.0051	0.0069	0.1907
6	rs62412292	54456302	1.15	0.246899131395369	1.76	0.141944438278083	0.015250818352947	0.264892375237076	0.1362	0.0702	0.0031	0.0029	0.0058	0.0047	0.0044	0.0124	0.1768	0.0036	0.0054	0.004	0.0846	0.0063	0.0049	0.0036	0.0038	0.1335	0.1001	0.0031	0.0041	0.0034	0.0182	0.0052	0.0069	0.1904
6	rs13215399	54477184	1.15	0.246899131395369	1.76	0.141944438278083	0.0125227401691406	0.243651343463294	0.1362	0.0703	0.0032	0.0029	0.0058	0.0047	0.0043	0.0124	0.1762	0.0035	0.0054	0.0041	0.084	0.0063	0.0049	0.0035	0.0038	0.1339	0.1009	0.0031	0.0041	0.0034	0.0183	0.0052	0.007	0.1901
6	rs76250318	54494059	1.15	0.246899131395369	1.76	0.141944438278083	0.00948396863867427	0.192001641399464	0.1362	0.0706	0.0032	0.0028	0.0059	0.0046	0.0041	0.0125	0.1752	0.0033	0.0055	0.0042	0.083	0.0063	0.0048	0.0034	0.0038	0.1346	0.1025	0.0032	0.0042	0.0034	0.0184	0.0052	0.0073	0.1894
6	rs114671812	54496854	1.15	0.246899131395369	1.76	0.141944438278083	0.0097344322433646	0.193653270935827	0.1362	0.0706	0.0032	0.0028	0.0059	0.0046	0.0041	0.0125	0.1752	0.0033	0.0055	0.0042	0.083	0.0063	0.0048	0.0034	0.0038	0.1346	0.1024	0.0032	0.0042	0.0034	0.0184	0.0052	0.0073	0.1895
6	rs1830666	54497580	1.15	0.246899131395369	1.76	0.141944438278083	0.0103771908300619	0.19272363959309	0.1362	0.0706	0.0032	0.0028	0.0059	0.0046	0.0042	0.0125	0.1752	0.0033	0.0055	0.0042	0.0831	0.0063	0.0048	0.0034	0.0038	0.1346	0.1024	0.0032	0.0042	0.0033	0.0184	0.0052	0.0071	0.1895
6	rs17541284	54502348	1.15	0.246899131395369	1.77	0.128753168183355	0.0103718824066736	0.194584414881238	0.1362	0.0706	0.0032	0.0028	0.0059	0.0046	0.0042	0.0125	0.1752	0.0033	0.0055	0.0042	0.0831	0.0063	0.0048	0.0033	0.0038	0.1346	0.1025	0.0032	0.0042	0.0034	0.0184	0.0052	0.0071	0.1894
6	rs971199	54508401	1.15	0.246899131395369	1.76	0.141944438278083	0.0107702755610601	0.205347245176615	0.1361	0.0705	0.0033	0.0028	0.0059	0.0046	0.0042	0.0125	0.1751	0.0033	0.0055	0.0042	0.0831	0.0063	0.0048	0.0033	0.0038	0.1346	0.1026	0.0032	0.0042	0.0034	0.0184	0.0053	0.0071	0.1894
6	rs7753964	54509720	1.14	0.275532638758866	1.77	0.128753168183355	0.0119047101261369	0.211279633482853	0.1361	0.0706	0.0033	0.0028	0.0059	0.0046	0.0042	0.0125	0.175	0.0032	0.0055	0.0042	0.0831	0.0063	0.0049	0.0033	0.0039	0.1346	0.1026	0.0032	0.0042	0.0034	0.0184	0.0053	0.007	0.1893
6	rs10948836	54522699	1.15	0.246899131395369	1.78	0.116496372702931	0.0108249841360997	0.20366263355854	0.1362	0.0707	0.0034	0.0028	0.0059	0.0045	0.0042	0.0124	0.1747	0.0032	0.0054	0.0043	0.0829	0.0064	0.005	0.0032	0.0039	0.1346	0.1026	0.0032	0.0042	0.0035	0.0184	0.0052	0.0071	0.1892
6	rs12527213	54522888	1.15	0.246899131395369	1.78	0.116496372702931	0.0108195038797286	0.203767785973492	0.1362	0.0707	0.0034	0.0028	0.0059	0.0045	0.0042	0.0124	0.1747	0.0032	0.0054	0.0043	0.0829	0.0064	0.005	0.0032	0.0039	0.1346	0.1026	0.0032	0.0042	0.0035	0.0184	0.0052	0.0071	0.1892
6	rs62414270	54543334	1.15	0.246899131395369	1.78	0.116496372702931	0.00895017650656377	0.178661746574528	0.136	0.0707	0.0034	0.0028	0.0059	0.0045	0.0041	0.0124	0.1747	0.0032	0.0055	0.0043	0.0829	0.0064	0.005	0.0032	0.0039	0.1346	0.1027	0.0032	0.0042	0.0035	0.0184	0.0052	0.0071	0.1892
6	rs925054	54555590	1.15	0.246899131395369	1.78	0.116496372702931	0.0059715646917758	0.161755220868962	0.1355	0.0708	0.0036	0.0028	0.006	0.0044	0.0041	0.0125	0.1745	0.0033	0.0055	0.0045	0.083	0.0065	0.0049	0.0032	0.0037	0.1345	0.1031	0.0033	0.0042	0.0035	0.0184	0.0053	0.0072	0.1891
6	rs75327466	54563090	1.14	0.275532638758866	1.78	0.116496372702931	0.00429135644779575	0.140987686878883	0.1345	0.0714	0.0037	0.0028	0.006	0.0041	0.004	0.0125	0.1739	0.0033	0.0055	0.0047	0.0829	0.0066	0.0047	0.0031	0.0036	0.1348	0.1042	0.0034	0.0042	0.0035	0.0185	0.0053	0.0073	0.1889
6	rs55776188	54600531	1.14	0.275532638758866	1.77	0.128753168183355	0.00386557819962791	0.138499183774223	0.134	0.0716	0.0037	0.0028	0.006	0.004	0.0039	0.0125	0.1735	0.0033	0.0056	0.0049	0.0828	0.0066	0.0045	0.003	0.0035	0.1349	0.1048	0.0035	0.0042	0.0035	0.0185	0.0054	0.0074	0.1887
6	rs6459022	54602664	1.14	0.275532638758866	1.77	0.128753168183355	0.00362893315920665	0.138774884672921	0.134	0.0716	0.0037	0.0028	0.006	0.004	0.0039	0.0125	0.1735	0.0033	0.0056	0.0049	0.0829	0.0067	0.0045	0.0031	0.0035	0.1349	0.1048	0.0035	0.0042	0.0035	0.0185	0.0054	0.0074	0.1886
6	rs13220672	54615504	1.14	0.275532638758866	1.76	0.141944438278083	0.00302149996687474	0.140525634072531	0.1338	0.0719	0.0037	0.0028	0.006	0.0039	0.0039	0.0125	0.1733	0.0033	0.0056	0.0049	0.0828	0.0067	0.0045	0.003	0.0035	0.135	0.105	0.0035	0.0042	0.0035	0.0185	0.0054	0.0075	0.1886
6	rs77711865	54619428	1.14	0.275532638758866	1.76	0.141944438278083	0.00208873646875651	0.121017717592685	0.1337	0.072	0.0037	0.0027	0.006	0.0038	0.0038	0.0125	0.1731	0.0033	0.0056	0.0049	0.083	0.0067	0.0044	0.003	0.0034	0.1351	0.1052	0.0035	0.0042	0.0036	0.0184	0.0053	0.0075	0.1887
6	rs2397167	54631181	1.14	0.275532638758866	1.76	0.141944438278083	0.000802038801563138	0.132575227842173	0.1332	0.0732	0.0036	0.0025	0.006	0.003	0.0032	0.0123	0.1711	0.0032	0.0058	0.005	0.0841	0.007	0.0042	0.0026	0.0029	0.1354	0.1072	0.0037	0.0042	0.0037	0.0178	0.0052	0.0078	0.1895
6	rs965009	54634735	1.13	0.306408690300974	1.76	0.141944438278083	0.00085328713504542	0.140895232117075	0.1327	0.0737	0.0035	0.0022	0.006	0.0027	0.0028	0.0121	0.1704	0.0031	0.006	0.0051	0.0848	0.0072	0.0042	0.0023	0.0028	0.1357	0.1079	0.0038	0.0042	0.0038	0.0178	0.0052	0.0077	0.1895
6	rs79397074	54638594	1.13	0.306408690300974	1.76	0.141944438278083	0.00109497791379028	0.146856569611535	0.1325	0.0739	0.0035	0.0021	0.0059	0.0025	0.0027	0.0121	0.1702	0.0031	0.0061	0.0051	0.0852	0.0072	0.0042	0.0022	0.0026	0.1357	0.1082	0.0038	0.0042	0.0038	0.0178	0.0052	0.0077	0.1896
6	rs77096418	54648861	1.13	0.306408690300974	1.76	0.141944438278083	0.00128054844080811	0.145077461714473	0.1324	0.0739	0.0035	0.0021	0.0059	0.0024	0.0027	0.0121	0.1699	0.0031	0.0061	0.0052	0.0854	0.0072	0.0042	0.0021	0.0025	0.1357	0.1084	0.0038	0.0042	0.0039	0.0179	0.0052	0.0077	0.1896
6	rs6908940	54668796	1.13	0.306408690300974	1.77	0.128753168183355	0.00188652230114464	0.159236617507355	0.1322	0.0741	0.0036	0.0019	0.0059	0.0023	0.0025	0.012	0.1696	0.003	0.0061	0.0053	0.0859	0.0072	0.0042	0.002	0.0023	0.1357	0.1088	0.0039	0.0042	0.0039	0.0179	0.0053	0.0077	0.1897
6	rs6935287	54690843	1.13	0.306408690300974	1.76	0.141944438278083	0.00347840122882139	0.210641341207659	0.1323	0.0739	0.0036	0.0018	0.0058	0.0021	0.0023	0.012	0.1691	0.003	0.0062	0.0054	0.0861	0.0073	0.0043	0.0018	0.0021	0.1364	0.1093	0.0038	0.0041	0.004	0.0178	0.0054	0.0077	0.1898
6	rs7773434	54696400	1.13	0.306408690300974	1.76	0.141944438278083	0.00595419244835045	0.274213749542142	0.1325	0.0742	0.0036	0.0017	0.0058	0.002	0.0022	0.0119	0.1688	0.003	0.0062	0.0055	0.086	0.0073	0.0043	0.0017	0.0019	0.1367	0.1095	0.0038	0.004	0.004	0.0177	0.0054	0.0077	0.1898
6	rs1503149	54697437	1.13	0.306408690300974	1.76	0.141944438278083	0.00679484005762855	0.277459056015846	0.1325	0.0743	0.0036	0.0016	0.0058	0.0019	0.0022	0.0119	0.1687	0.003	0.0062	0.0056	0.086	0.0073	0.0043	0.0017	0.0019	0.1367	0.1095	0.0038	0.004	0.0041	0.0177	0.0054	0.0077	0.1898
6	rs9367594	54702870	1.13	0.306408690300974	1.76	0.141944438278083	0.0150255519619798	0.344338462261665	0.1326	0.0748	0.0036	0.0015	0.0059	0.0018	0.002	0.0119	0.1683	0.003	0.0063	0.0058	0.0858	0.0073	0.0043	0.0016	0.0017	0.1371	0.1098	0.0037	0.0039	0.0041	0.0176	0.0054	0.0077	0.1898
6	rs2270989	54705511	1.13	0.306408690300974	1.76	0.141944438278083	0.0181521513953634	0.372773127643343	0.1325	0.0749	0.0036	0.0014	0.0059	0.0018	0.002	0.0119	0.1681	0.003	0.0064	0.0058	0.0858	0.0073	0.0042	0.0016	0.0017	0.1372	0.11	0.0037	0.0039	0.0041	0.0177	0.0054	0.0077	0.1897
6	rs12205222	54708090	1.13	0.306408690300974	1.75	0.156107803097264	0.0175875507672033	0.383072416048527	0.1326	0.075	0.0036	0.0014	0.0059	0.0018	0.0019	0.0119	0.1681	0.003	0.0064	0.0058	0.086	0.0073	0.0042	0.0015	0.0017	0.1372	0.11	0.0037	0.0037	0.0041	0.0177	0.0054	0.0077	0.1898
6	rs12199500	54712529	1.13	0.306408690300974	1.75	0.156107803097264	0.0176268852103175	0.37823086134123	0.1327	0.075	0.0036	0.0014	0.0059	0.0018	0.0019	0.0119	0.1679	0.003	0.0064	0.0057	0.086	0.0073	0.0042	0.0015	0.0017	0.1373	0.1101	0.0037	0.0037	0.0041	0.0177	0.0054	0.0077	0.1899
6	rs9475040	54712558	1.13	0.306408690300974	1.75	0.156107803097264	0.0176347598176045	0.378739687126192	0.1327	0.075	0.0036	0.0014	0.0059	0.0018	0.0019	0.0119	0.1679	0.003	0.0064	0.0057	0.086	0.0073	0.0042	0.0015	0.0017	0.1373	0.1101	0.0037	0.0037	0.0041	0.0177	0.0054	0.0077	0.1899
6	rs9475047	54721084	1.13	0.306408690300974	1.76	0.141944438278083	0.0174855819029614	0.385116099283249	0.1327	0.0751	0.0036	0.0014	0.0059	0.0018	0.0019	0.0119	0.1677	0.003	0.0064	0.0057	0.086	0.0073	0.0042	0.0015	0.0016	0.1376	0.1099	0.0037	0.0037	0.0042	0.0176	0.0054	0.0077	0.19
6	rs1503139	54724405	1.13	0.306408690300974	1.76	0.141944438278083	0.0248077160512691	0.400022488922671	0.1332	0.0754	0.0036	0.0014	0.0059	0.0018	0.0019	0.0119	0.1672	0.003	0.0065	0.0057	0.0861	0.0072	0.0042	0.0014	0.0014	0.1376	0.1098	0.0039	0.0037	0.0042	0.0175	0.0055	0.0078	0.1899
6	rs116047599	54724541	1.13	0.306408690300974	1.76	0.141944438278083	0.0240992884374214	0.394349922762874	0.1332	0.0754	0.0036	0.0014	0.0059	0.0018	0.0019	0.0119	0.1671	0.003	0.0065	0.0057	0.0861	0.0072	0.0042	0.0014	0.0014	0.1376	0.1098	0.0039	0.0037	0.0042	0.0175	0.0055	0.0078	0.1899
6	rs73437785	54731279	1.13	0.306408690300974	1.77	0.128753168183355	0.0278671367405687	0.47516098843506	0.1336	0.0756	0.0037	0.0014	0.0059	0.0017	0.0019	0.0118	0.1666	0.0029	0.0065	0.0058	0.0862	0.0072	0.0043	0.0014	0.0014	0.1375	0.1096	0.0039	0.0037	0.0044	0.0175	0.0057	0.0079	0.1896
6	rs16886094	54732628	1.13	0.306408690300974	1.79	0.105135818603982	0.0270757860588603	0.462357022228714	0.1336	0.0756	0.0037	0.0014	0.0059	0.0017	0.0019	0.0118	0.1666	0.0029	0.0065	0.0058	0.0862	0.0072	0.0043	0.0014	0.0014	0.1375	0.1095	0.0039	0.0037	0.0044	0.0175	0.0057	0.0079	0.1896
6	rs13212754	54742244	1.13	0.306408690300974	1.79	0.105135818603982	0.0268511246283745	0.468680218915107	0.1338	0.0757	0.0037	0.0014	0.0059	0.0018	0.0019	0.0117	0.1663	0.0029	0.0065	0.0058	0.0863	0.0072	0.0043	0.0014	0.0014	0.1375	0.1092	0.0039	0.0037	0.0044	0.0175	0.0057	0.0079	0.1895
6	rs13203892	54762904	1.12	0.339600448506511	1.79	0.105135818603982	0.0313034810950034	0.566075136751881	0.135	0.0761	0.0039	0.0016	0.006	0.0019	0.002	0.0114	0.165	0.003	0.0065	0.0059	0.0867	0.0074	0.0045	0.0014	0.0014	0.1374	0.1077	0.004	0.0037	0.0047	0.0174	0.0058	0.0079	0.1893
6	rs73742863	54763518	1.12	0.339600448506511	1.79	0.105135818603982	0.0311729100582423	0.566357846757631	0.135	0.0761	0.0039	0.0016	0.006	0.0019	0.002	0.0114	0.165	0.003	0.0065	0.0059	0.0867	0.0074	0.0045	0.0014	0.0014	0.1374	0.1077	0.004	0.0037	0.0047	0.0174	0.0058	0.0079	0.1893
6	rs80028192	54772160	1.12	0.339600448506511	1.8	0.0946327581538143	0.0303509558803208	0.565368512237746	0.135	0.0761	0.0039	0.0017	0.0061	0.0019	0.002	0.0114	0.1649	0.003	0.0065	0.0059	0.0867	0.0074	0.0045	0.0014	0.0014	0.1374	0.1076	0.004	0.0037	0.0047	0.0173	0.0059	0.0079	0.1892
6	rs72957237	54791389	1.12	0.339600448506511	1.8	0.0946327581538143	0.0340843721676762	0.619090686621064	0.1355	0.0763	0.004	0.0017	0.0061	0.0019	0.0021	0.0112	0.1643	0.003	0.0065	0.006	0.0868	0.0075	0.0046	0.0014	0.0014	0.1374	0.107	0.004	0.0037	0.0048	0.0173	0.006	0.0079	0.1892
6	rs239790	54800874	1.12	0.339600448506511	1.8	0.0946327581538143	0.0346809757111016	0.638512268324058	0.1355	0.0762	0.004	0.0018	0.0061	0.0019	0.0021	0.0112	0.1643	0.003	0.0065	0.006	0.087	0.0075	0.0046	0.0014	0.0014	0.1374	0.107	0.004	0.0036	0.0048	0.0172	0.006	0.0079	0.1892
6	rs239795	54802509	1.11	0.375177619549844	1.8	0.0946327581538143	0.0397314397476558	0.692550197016392	0.1355	0.0762	0.004	0.0018	0.0061	0.0019	0.0021	0.0112	0.1642	0.0031	0.0065	0.006	0.087	0.0075	0.0046	0.0014	0.0014	0.1374	0.1069	0.004	0.0037	0.0049	0.0172	0.006	0.0079	0.1892
6	rs239798	54805688	1.11	0.375177619549844	1.83	0.0678757074061657	0.0399563719283393	0.693439471781699	0.1355	0.0762	0.004	0.0018	0.0061	0.0019	0.0021	0.0112	0.1642	0.0031	0.0065	0.006	0.087	0.0075	0.0046	0.0014	0.0014	0.1374	0.1069	0.004	0.0036	0.0049	0.0172	0.006	0.0079	0.1892
6	rs9475077	54806489	1.11	0.375177619549844	1.83	0.0678757074061657	0.0397174104918514	0.692698391616406	0.1355	0.0763	0.004	0.0018	0.0061	0.0019	0.0021	0.0112	0.1641	0.0031	0.0065	0.006	0.0871	0.0075	0.0046	0.0014	0.0014	0.1373	0.1069	0.004	0.0036	0.0049	0.0173	0.006	0.0079	0.1892
6	rs17735964	54821809	1.11	0.375177619549844	1.83	0.0678757074061657	0.0307952430441169	0.654120175913925	0.1349	0.0758	0.004	0.0018	0.0062	0.0019	0.0021	0.0112	0.1637	0.0031	0.0066	0.0059	0.0872	0.0075	0.0045	0.0014	0.0014	0.1384	0.1067	0.004	0.0038	0.0049	0.0173	0.006	0.0082	0.1893
6	rs6941291	54837376	1.11	0.375177619549844	1.83	0.0678757074061657	0.030420804681142	0.664965052065186	0.1348	0.0757	0.004	0.0018	0.0062	0.0019	0.0021	0.0112	0.1637	0.0031	0.0066	0.0059	0.0872	0.0075	0.0045	0.0014	0.0014	0.1385	0.1067	0.004	0.0038	0.0049	0.0172	0.006	0.0082	0.1894
6	rs3105254	54846043	1.11	0.375177619549844	1.83	0.0678757074061657	0.0293507997051211	0.632845257090805	0.1349	0.0758	0.0037	0.0018	0.0062	0.0019	0.0021	0.0112	0.1635	0.003	0.0068	0.0058	0.0873	0.0076	0.0045	0.0014	0.0014	0.1381	0.1065	0.0039	0.0038	0.0049	0.0173	0.006	0.0084	0.1897
6	rs77841854	54852774	1.11	0.375177619549844	1.83	0.0678757074061657	0.028219144062122	0.618368732683002	0.1349	0.0758	0.0037	0.0018	0.0062	0.0019	0.0021	0.0112	0.1635	0.003	0.0068	0.0058	0.0873	0.0076	0.0045	0.0014	0.0014	0.1381	0.1065	0.0039	0.0038	0.0049	0.0172	0.006	0.0084	0.1897
6	rs13216866	54853916	1.11	0.375177619549844	1.83	0.0678757074061657	0.027594304515422	0.611160148626596	0.1349	0.0758	0.0037	0.0018	0.0062	0.0019	0.0021	0.0112	0.1635	0.003	0.0068	0.0058	0.0874	0.0076	0.0045	0.0014	0.0014	0.1381	0.1065	0.0039	0.0038	0.0049	0.0173	0.006	0.0084	0.1896
6	rs3125265	54854851	1.11	0.375177619549844	1.83	0.0678757074061657	0.0265007665104762	0.603684512874963	0.1349	0.0758	0.0037	0.0018	0.0062	0.0019	0.0021	0.0112	0.1635	0.003	0.0068	0.0058	0.0874	0.0076	0.0045	0.0014	0.0014	0.1381	0.1065	0.0039	0.0038	0.0049	0.0173	0.006	0.0084	0.1896
6	rs34223102	54863225	1.11	0.375177619549844	1.83	0.0678757074061657	0.0214918647647642	0.647399540577717	0.1347	0.076	0.0038	0.0018	0.0062	0.0019	0.002	0.0113	0.1631	0.003	0.0068	0.0057	0.0877	0.0078	0.0045	0.0014	0.0014	0.1381	0.1067	0.0039	0.0038	0.0049	0.0173	0.006	0.0084	0.1898
6	rs12207634	54875050	1.11	0.375177619549844	1.83	0.0678757074061657	0.0192872384884902	0.620679683143514	0.1346	0.0761	0.0036	0.0018	0.0062	0.0018	0.0019	0.0113	0.163	0.003	0.0068	0.0057	0.0878	0.0078	0.0045	0.0014	0.0014	0.138	0.1068	0.0039	0.0038	0.0049	0.0175	0.006	0.0083	0.1897
6	rs78095329	54930120	1.11	0.375177619549844	1.83	0.0678757074061657	0.0167686959156071	0.636331255207247	0.1345	0.0763	0.0036	0.0018	0.0062	0.0017	0.0017	0.0113	0.1628	0.0029	0.0068	0.0057	0.088	0.0079	0.0045	0.0014	0.0014	0.1377	0.1069	0.0039	0.0039	0.0049	0.0175	0.0061	0.0083	0.19
6	rs12209030	54946100	1.11	0.375177619549844	1.81	0.0849480383532209	0.0148443416638628	0.642442460926803	0.1343	0.0764	0.0036	0.0017	0.0062	0.0016	0.0016	0.0114	0.1625	0.0029	0.0069	0.0057	0.0882	0.0079	0.0045	0.0014	0.0014	0.1374	0.107	0.004	0.0039	0.0049	0.0175	0.0061	0.0083	0.1902
6	rs58254227	54948615	1.11	0.375177619549844	1.83	0.0678757074061657	0.0154428185991502	0.656461536521281	0.1343	0.0764	0.0037	0.0017	0.0062	0.0017	0.0016	0.0114	0.1624	0.0029	0.0069	0.0057	0.0883	0.0079	0.0045	0.0014	0.0014	0.1374	0.1071	0.004	0.0039	0.0049	0.0175	0.0061	0.0082	0.1902
6	rs7749072	54951918	1.11	0.375177619549844	1.83	0.0678757074061657	0.0229065017654365	0.680275101212964	0.1341	0.0764	0.0035	0.0017	0.0062	0.0016	0.0016	0.0113	0.1625	0.0028	0.0069	0.0057	0.0882	0.0079	0.0045	0.0014	0.0013	0.1373	0.1076	0.0038	0.0038	0.0048	0.0175	0.0061	0.0083	0.1907
6	rs9464190	54966551	1.11	0.375177619549844	1.82	0.0760422202337298	0.0229827639050571	0.69729596159852	0.1341	0.0764	0.0035	0.0017	0.0062	0.0016	0.0017	0.0112	0.1626	0.0028	0.0068	0.0057	0.0881	0.0079	0.0045	0.0014	0.0013	0.1372	0.1076	0.0037	0.0039	0.0048	0.0175	0.0061	0.0084	0.1909
6	rs72978538	54976233	1.11	0.375177619549844	1.82	0.0760422202337298	0.0204467742253716	0.662470040749054	0.134	0.0766	0.0035	0.0017	0.0062	0.0016	0.0017	0.0112	0.1625	0.0028	0.0068	0.0056	0.0881	0.008	0.0045	0.0014	0.0013	0.1372	0.1076	0.0037	0.0039	0.0048	0.0175	0.0061	0.0084	0.1909
6	rs76281844	54977709	1.11	0.375177619549844	1.82	0.0760422202337298	0.0203679378666942	0.662763459847561	0.134	0.0766	0.0035	0.0017	0.0062	0.0016	0.0017	0.0112	0.1625	0.0028	0.0068	0.0056	0.0881	0.008	0.0045	0.0014	0.0013	0.1372	0.1076	0.0037	0.0039	0.0048	0.0175	0.0061	0.0084	0.1909
6	rs115829335	54979170	1.11	0.375177619549844	1.82	0.0760422202337298	0.0201761546091116	0.660270348584717	0.134	0.0766	0.0035	0.0017	0.0063	0.0016	0.0017	0.0112	0.1624	0.0028	0.0068	0.0057	0.0882	0.008	0.0045	0.0014	0.0013	0.1372	0.1075	0.0037	0.0039	0.0048	0.0175	0.0061	0.0084	0.1908
6	rs9367616	54997630	1.11	0.375177619549844	1.82	0.0760422202337298	0.0187793057392179	0.658658309756123	0.134	0.0766	0.0035	0.0017	0.0062	0.0017	0.0018	0.0112	0.1622	0.0027	0.0068	0.0056	0.0883	0.008	0.0045	0.0014	0.0014	0.1373	0.1076	0.0037	0.0039	0.0047	0.0174	0.0061	0.0084	0.1909
6	rs7761785	55002037	1.11	0.375177619549844	1.81	0.0849480383532209	0.0174777561136937	0.621113212141656	0.1339	0.0766	0.0035	0.0017	0.0062	0.0017	0.0019	0.0112	0.162	0.0027	0.0067	0.0055	0.0885	0.008	0.0045	0.0014	0.0014	0.1375	0.1077	0.0037	0.0039	0.0047	0.0174	0.0061	0.0084	0.1909
6	rs12209538	55004835	1.11	0.375177619549844	1.81	0.0849480383532209	0.0142834155423041	0.575138833138321	0.1338	0.0766	0.0035	0.0017	0.0062	0.0017	0.0019	0.0111	0.1618	0.0027	0.0066	0.0055	0.0885	0.008	0.0045	0.0014	0.0014	0.1375	0.1076	0.0037	0.0039	0.0046	0.0177	0.0061	0.0084	0.1909
6	rs115453218	55016066	1.11	0.375177619549844	1.79	0.105135818603982	0.00351039797872278	0.388571666140115	0.1342	0.0774	0.0034	0.0018	0.0062	0.0021	0.0019	0.011	0.1596	0.0025	0.0065	0.005	0.0914	0.0079	0.0046	0.0022	0.0016	0.1351	0.1073	0.0038	0.0041	0.0045	0.0185	0.006	0.008	0.1909
6	rs9367618	55017874	1.11	0.375177619549844	1.79	0.105135818603982	0.00343534700634889	0.388187290811279	0.1342	0.0774	0.0034	0.0018	0.0062	0.0021	0.0019	0.011	0.1595	0.0025	0.0065	0.005	0.0914	0.0079	0.0046	0.0022	0.0016	0.1351	0.1073	0.0038	0.0041	0.0045	0.0185	0.006	0.008	0.1909
6	rs72977410	55020183	1.11	0.375177619549844	1.8	0.0946327581538143	0.00334167259435174	0.365195160757507	0.1343	0.0774	0.0034	0.0018	0.0062	0.0021	0.0019	0.011	0.1595	0.0025	0.0065	0.005	0.0915	0.0079	0.0046	0.0022	0.0016	0.1351	0.1073	0.0038	0.0041	0.0045	0.0185	0.006	0.008	0.1909
6	rs112987169	55021666	1.11	0.375177619549844	1.8	0.0946327581538143	0.00319006090027302	0.355535071148623	0.1343	0.0774	0.0034	0.0018	0.0061	0.0021	0.0019	0.011	0.1594	0.0025	0.0065	0.005	0.0916	0.0078	0.0046	0.0023	0.0016	0.135	0.1073	0.0038	0.0041	0.0045	0.0185	0.006	0.008	0.1909
6	rs7773759	55032392	1.11	0.375177619549844	1.8	0.0946327581538143	0.00318581087236696	0.36343331417172	0.1344	0.0774	0.0034	0.0018	0.0061	0.0021	0.0019	0.011	0.1593	0.0025	0.0065	0.005	0.0918	0.0078	0.0046	0.0023	0.0016	0.1349	0.1073	0.0038	0.0041	0.0045	0.0185	0.006	0.0079	0.191
6	rs4431422	55036741	1.11	0.375177619549844	1.8	0.0946327581538143	0.00350810479704304	0.393578125491119	0.1344	0.0775	0.0034	0.0017	0.0061	0.0021	0.0019	0.011	0.1592	0.0025	0.0065	0.005	0.0919	0.0078	0.0046	0.0024	0.0016	0.1349	0.1073	0.0038	0.0041	0.0045	0.0185	0.006	0.0079	0.191
6	rs9382460	55037484	1.11	0.375177619549844	1.8	0.0946327581538143	0.00335050569655474	0.375816559261941	0.1344	0.0774	0.0034	0.0017	0.0061	0.0022	0.0019	0.011	0.159	0.0025	0.0065	0.005	0.0922	0.0079	0.0046	0.0024	0.0016	0.1346	0.1072	0.0038	0.0041	0.0045	0.0185	0.006	0.0079	0.1913
6	rs4609033	55037958	1.11	0.375177619549844	1.8	0.0946327581538143	0.00341510083791436	0.364439787967224	0.1344	0.0773	0.0034	0.0018	0.0061	0.0022	0.0019	0.011	0.159	0.0025	0.0065	0.0049	0.0922	0.0079	0.0046	0.0023	0.0016	0.1346	0.1072	0.0039	0.0041	0.0045	0.0185	0.006	0.0079	0.1915
6	rs79287400	55038439	1.11	0.375177619549844	1.8	0.0946327581538143	0.00310175084128674	0.36343331417172	0.1344	0.0773	0.0034	0.0018	0.0061	0.0022	0.0019	0.011	0.159	0.0025	0.0065	0.0049	0.0922	0.0079	0.0048	0.0023	0.0016	0.1345	0.1071	0.0039	0.0041	0.0044	0.0184	0.006	0.0079	0.1915
6	rs55873439	55050595	1.1	0.413206464175836	1.8	0.0946327581538143	0.00261370222735056	0.280716080362443	0.1344	0.0776	0.0034	0.0018	0.0061	0.0024	0.002	0.011	0.1587	0.0024	0.0065	0.0046	0.0924	0.0081	0.0048	0.0027	0.0016	0.1333	0.1066	0.004	0.0044	0.0041	0.0184	0.0059	0.0078	0.1924
6	rs9349764	55050754	1.1	0.413206464175836	1.8	0.0946327581538143	0.00262096572381622	0.281765454544118	0.1343	0.0778	0.0034	0.0018	0.0061	0.0024	0.002	0.011	0.1587	0.0024	0.0065	0.0046	0.0924	0.0081	0.0048	0.0027	0.0016	0.1334	0.1066	0.004	0.0044	0.0041	0.0184	0.0059	0.0078	0.1923
6	rs57819349	55051402	1.1	0.413206464175836	1.8	0.0946327581538143	0.00263554114436005	0.268447995414765	0.1344	0.0778	0.0034	0.0018	0.0061	0.0024	0.002	0.011	0.1586	0.0023	0.0064	0.0046	0.0924	0.0081	0.0048	0.0027	0.0016	0.1335	0.1065	0.004	0.0044	0.0041	0.0184	0.0059	0.0078	0.1924
6	rs115832194	55054710	1.1	0.413206464175836	1.8	0.0946327581538143	0.00273751047705641	0.251044388737988	0.1344	0.0779	0.0034	0.0019	0.0061	0.0024	0.002	0.0109	0.1584	0.0023	0.0064	0.0045	0.0924	0.0081	0.0048	0.0027	0.0016	0.1334	0.1067	0.004	0.0044	0.0041	0.0185	0.0059	0.0077	0.1925
6	rs3122152	55055079	1.1	0.413206464175836	1.8	0.0946327581538143	0.00284842989327735	0.27121082374264	0.1344	0.0779	0.0034	0.0019	0.0061	0.0023	0.002	0.0109	0.1584	0.0023	0.0064	0.0045	0.0924	0.0081	0.0048	0.0027	0.0016	0.1333	0.1067	0.004	0.0044	0.0041	0.0186	0.0059	0.0077	0.1926
6	rs4479932	55065829	1.1	0.413206464175836	1.8	0.0946327581538143	0.00263006778591977	0.241758495810501	0.1344	0.0779	0.0034	0.0019	0.0061	0.0024	0.002	0.0109	0.1584	0.0023	0.0064	0.0045	0.0925	0.0081	0.0048	0.0027	0.0016	0.1333	0.1066	0.004	0.0044	0.0041	0.0185	0.0059	0.0077	0.1926
6	rs10948895	55073644	1.1	0.413206464175836	1.81	0.0849480383532209	0.00304191775618158	0.223310497914428	0.134	0.0779	0.0033	0.0019	0.0061	0.0024	0.002	0.0108	0.1583	0.0023	0.0065	0.0044	0.0925	0.0081	0.0048	0.0028	0.0016	0.1332	0.1065	0.0041	0.0044	0.0041	0.0186	0.0059	0.0076	0.1932
6	rs3122156	55082807	1.09	0.453749840114468	1.81	0.0849480383532209	0.00726826971338563	0.202402220991844	0.1332	0.078	0.003	0.0022	0.0062	0.0026	0.0023	0.0106	0.1578	0.0023	0.0067	0.0041	0.0927	0.008	0.005	0.0032	0.0015	0.1329	0.1061	0.0042	0.0046	0.0042	0.0189	0.0058	0.0071	0.1943
6	rs13196636	55087158	1.09	0.453749840114468	1.81	0.0849480383532209	0.0118459479806977	0.17196779159252	0.1333	0.0782	0.0028	0.0023	0.0062	0.0026	0.0022	0.0106	0.1574	0.0023	0.0067	0.004	0.0925	0.0081	0.0049	0.0036	0.0014	0.1325	0.106	0.0042	0.0047	0.0041	0.0191	0.0057	0.007	0.195
6	rs114444525	55095547	1.09	0.453749840114468	1.81	0.0849480383532209	0.0207023066455085	0.154146153780575	0.1334	0.0783	0.0026	0.0023	0.0062	0.0025	0.0022	0.0106	0.1574	0.0023	0.0067	0.0039	0.0924	0.0082	0.0048	0.0038	0.0013	0.1322	0.1059	0.0041	0.0046	0.0041	0.0194	0.0057	0.007	0.1955
6	rs17682926	55107592	1.09	0.453749840114468	1.81	0.0849480383532209	0.0302347922100381	0.149209398880915	0.1335	0.0784	0.0025	0.0024	0.0061	0.0025	0.0022	0.0106	0.1574	0.0023	0.0067	0.0039	0.0923	0.0083	0.0047	0.004	0.0013	0.132	0.1059	0.0041	0.0046	0.0041	0.0195	0.0056	0.0069	0.1958
6	rs9349773	55109291	1.09	0.453749840114468	1.81	0.0849480383532209	0.031470217204131	0.154241654170004	0.1335	0.0784	0.0025	0.0024	0.0061	0.0025	0.0022	0.0106	0.1575	0.0023	0.0067	0.0039	0.0923	0.0083	0.0047	0.004	0.0013	0.132	0.1059	0.0041	0.0046	0.0041	0.0195	0.0056	0.0069	0.1958
6	rs77680302	55110524	1.09	0.453749840114468	1.81	0.0849480383532209	0.0312678327960948	0.150627545670287	0.1335	0.0784	0.0025	0.0024	0.0061	0.0025	0.0022	0.0106	0.1575	0.0023	0.0067	0.0039	0.0923	0.0083	0.0047	0.004	0.0013	0.132	0.1059	0.0041	0.0046	0.0041	0.0195	0.0056	0.0069	0.1958
6	rs12196761	55112062	1.09	0.453749840114468	1.8	0.0946327581538143	0.0308893566084571	0.145919219953909	0.1335	0.0784	0.0025	0.0024	0.0061	0.0025	0.0022	0.0106	0.1575	0.0023	0.0067	0.0039	0.0923	0.0083	0.0047	0.004	0.0013	0.132	0.1058	0.0041	0.0046	0.0041	0.0195	0.0056	0.0069	0.1959
6	rs72982047	55138328	1.09	0.453749840114468	1.79	0.105135818603982	0.0343881194257434	0.139879689446341	0.1325	0.0778	0.0027	0.0024	0.0061	0.0025	0.0022	0.0105	0.157	0.0025	0.0069	0.0041	0.0922	0.0085	0.0047	0.0045	0.0014	0.1322	0.1052	0.0041	0.0045	0.0044	0.0198	0.0057	0.0071	0.1957
6	rs2653349	55142337	1.09	0.453749840114468	1.79	0.105135818603982	0.0379632943451165	0.145825604307514	0.1324	0.0777	0.0027	0.0024	0.0061	0.0025	0.0022	0.0105	0.157	0.0026	0.007	0.0042	0.0923	0.0085	0.0047	0.0046	0.0014	0.1322	0.1051	0.0042	0.0045	0.0044	0.0199	0.0057	0.0071	0.1957
6	rs115152622	55152478	1.09	0.453749840114468	1.78	0.116496372702931	0.0437650731871137	0.136483516162505	0.1317	0.0774	0.0028	0.0025	0.0062	0.0025	0.0022	0.0105	0.1567	0.0026	0.0071	0.0043	0.0923	0.0086	0.0048	0.0048	0.0015	0.1322	0.1048	0.0042	0.0045	0.0045	0.0203	0.0058	0.0072	0.1956
6	rs2811232	55156812	1.09	0.453749840114468	1.78	0.116496372702931	0.0483417130125513	0.139787500270611	0.1317	0.0774	0.0028	0.0025	0.0062	0.0025	0.0022	0.0105	0.1567	0.0027	0.0071	0.0043	0.0924	0.0086	0.0048	0.0048	0.0015	0.1322	0.1048	0.0042	0.0045	0.0045	0.0203	0.0058	0.0072	0.1956
6	rs113454183	55158166	1.09	0.453749840114468	1.78	0.116496372702931	0.0461933800927588	0.137215233806753	0.1316	0.0774	0.0028	0.0025	0.0062	0.0025	0.0022	0.0105	0.1566	0.0027	0.0071	0.0043	0.0924	0.0086	0.0048	0.0048	0.0015	0.1323	0.1048	0.0042	0.0045	0.0045	0.0203	0.0058	0.0072	0.1956
6	rs9367632	55167015	1.1	0.413206464175836	1.78	0.116496372702931	0.0582056693535052	0.147514002725203	0.1312	0.0779	0.0029	0.0025	0.0063	0.0026	0.0022	0.0103	0.1559	0.0028	0.0072	0.0044	0.0929	0.0086	0.0048	0.0049	0.0015	0.1332	0.1041	0.0041	0.0044	0.0046	0.0203	0.0057	0.0072	0.1949
6	rs9370410	55171842	1.1	0.413206464175836	1.78	0.116496372702931	0.0609543681958589	0.149681578749105	0.1311	0.0779	0.0029	0.0025	0.0063	0.0026	0.0022	0.0103	0.1559	0.0028	0.0073	0.0044	0.0929	0.0086	0.0048	0.0049	0.0015	0.1333	0.1038	0.0042	0.0045	0.0046	0.0204	0.0057	0.0072	0.1951
6	rs115055583	55172810	1.1	0.413206464175836	1.78	0.116496372702931	0.0576984924752009	0.144890643703438	0.1311	0.0779	0.0029	0.0025	0.0063	0.0026	0.0021	0.0103	0.1558	0.0028	0.0073	0.0044	0.093	0.0086	0.0048	0.0049	0.0015	0.1333	0.1038	0.0042	0.0045	0.0046	0.0203	0.0057	0.0072	0.1951
6	rs78620548	55190467	1.1	0.413206464175836	1.78	0.116496372702931	0.0509378269097435	0.152716186488065	0.1305	0.0781	0.0032	0.0026	0.0062	0.0025	0.0021	0.0103	0.1547	0.003	0.0075	0.0046	0.0926	0.0086	0.0048	0.0047	0.0015	0.1344	0.1031	0.0043	0.0045	0.0047	0.0205	0.0056	0.007	0.196
6	rs958626	55191223	1.1	0.413206464175836	1.77	0.128753168183355	0.0498818304409619	0.188098317716734	0.1301	0.078	0.0034	0.0026	0.0062	0.0024	0.0021	0.0102	0.1542	0.0031	0.0075	0.0047	0.0921	0.0086	0.0048	0.0046	0.0016	0.1351	0.1028	0.0043	0.0045	0.0049	0.0205	0.0055	0.007	0.1965
6	rs12662228	55191559	1.1	0.413206464175836	1.77	0.128753168183355	0.0497508773924854	0.204504360313567	0.1302	0.0778	0.0035	0.0026	0.0061	0.0023	0.0021	0.0103	0.154	0.0032	0.0075	0.0048	0.0927	0.0087	0.0048	0.0045	0.0016	0.1354	0.1028	0.0041	0.0044	0.0049	0.0205	0.0055	0.0069	0.1961
6	rs10948902	55194720	1.1	0.413206464175836	1.77	0.128753168183355	0.0251013113998688	0.20798869413567	0.1293	0.078	0.0035	0.0026	0.006	0.0021	0.002	0.0103	0.1541	0.0035	0.0075	0.0049	0.0934	0.0086	0.0046	0.0041	0.0019	0.1361	0.1016	0.0041	0.0045	0.0051	0.0202	0.0055	0.0069	0.197
6	rs116111965	55196575	1.1	0.413206464175836	1.77	0.128753168183355	0.0321312871316311	0.222768759221642	0.1293	0.078	0.0036	0.0026	0.0059	0.0021	0.002	0.0103	0.1542	0.0036	0.0075	0.0049	0.0938	0.0086	0.0046	0.004	0.0019	0.136	0.1016	0.0041	0.0045	0.0052	0.0202	0.0056	0.0069	0.1967
6	rs12199003	55196587	1.1	0.413206464175836	1.78	0.116496372702931	0.0322161156310986	0.221038087386348	0.1293	0.078	0.0036	0.0026	0.0059	0.0021	0.002	0.0103	0.1542	0.0036	0.0075	0.0049	0.0938	0.0086	0.0046	0.004	0.0019	0.136	0.1015	0.0041	0.0045	0.0052	0.0202	0.0056	0.0069	0.1968
6	rs17750432	55203401	1.1	0.413206464175836	1.78	0.116496372702931	0.0403946680199205	0.272133711812303	0.1292	0.0782	0.0036	0.0026	0.0059	0.0021	0.002	0.0102	0.1546	0.0037	0.0075	0.0049	0.0938	0.0086	0.0046	0.004	0.002	0.136	0.1014	0.0041	0.0045	0.0052	0.02	0.0056	0.0069	0.1966
6	rs6908217	55203510	1.1	0.413206464175836	1.79	0.105135818603982	0.0394515021946291	0.269943438854539	0.1292	0.0782	0.0036	0.0026	0.0059	0.0021	0.002	0.0103	0.1547	0.0037	0.0075	0.0049	0.0937	0.0086	0.0046	0.004	0.002	0.136	0.1014	0.0041	0.0045	0.0052	0.02	0.0056	0.0069	0.1966
6	rs3963	55204017	1.1	0.413206464175836	1.79	0.105135818603982	0.0346171641043692	0.267643825487871	0.1293	0.0782	0.0036	0.0025	0.0059	0.0021	0.002	0.0103	0.1547	0.0037	0.0075	0.0049	0.0938	0.0086	0.0046	0.004	0.002	0.1361	0.1014	0.0041	0.0045	0.0052	0.0199	0.0056	0.0069	0.1966
6	rs116344936	55211942	1.1	0.413206464175836	1.78	0.116496372702931	0.0284852068939767	0.25975738187356	0.1293	0.0782	0.0036	0.0025	0.006	0.0021	0.002	0.0102	0.1546	0.0037	0.0075	0.0049	0.0936	0.0086	0.0045	0.0039	0.002	0.1361	0.1013	0.0041	0.0045	0.0052	0.0199	0.0056	0.0069	0.1971
6	rs9396082	55215868	1.1	0.413206464175836	1.78	0.116496372702931	0.024969394474402	0.254427924721976	0.1293	0.0784	0.0035	0.0025	0.006	0.002	0.002	0.0103	0.1545	0.0037	0.0075	0.0049	0.0935	0.0087	0.0044	0.0037	0.002	0.1361	0.1011	0.0043	0.0045	0.0052	0.0199	0.0055	0.0069	0.1974
6	rs146300118	55216344	1.1	0.413206464175836	1.79	0.105135818603982	0.0247070478427794	0.251945265711703	0.1293	0.0784	0.0035	0.0025	0.006	0.002	0.002	0.0103	0.1545	0.0037	0.0075	0.0049	0.0935	0.0087	0.0044	0.0037	0.002	0.1361	0.1011	0.0043	0.0045	0.0052	0.0199	0.0055	0.0069	0.1974
6	rs2102164	55217813	1.1	0.413206464175836	1.79	0.105135818603982	0.0233089146381872	0.262035722368887	0.1292	0.0784	0.0035	0.0024	0.006	0.002	0.002	0.0103	0.1547	0.0037	0.0075	0.0049	0.0934	0.0087	0.0044	0.0035	0.002	0.1361	0.1009	0.0043	0.0045	0.0052	0.0199	0.0057	0.0069	0.1977
6	rs72972857	55224939	1.1	0.413206464175836	1.8	0.0946327581538143	0.0057995997077776	0.310782146355077	0.1282	0.0787	0.0031	0.0022	0.0061	0.0017	0.0018	0.0101	0.1544	0.0037	0.007	0.0048	0.0935	0.0085	0.0041	0.0019	0.0018	0.1384	0.1033	0.0042	0.0045	0.0051	0.0195	0.0056	0.0068	0.1987
6	rs114470959	55226389	1.1	0.413206464175836	1.81	0.0849480383532209	0.00626211459230297	0.311022509625061	0.1282	0.0787	0.0031	0.0021	0.0061	0.0017	0.0018	0.0101	0.1545	0.0037	0.0069	0.0048	0.0935	0.0085	0.004	0.0018	0.0018	0.1386	0.1034	0.0042	0.0045	0.0051	0.0196	0.0056	0.0068	0.1987
6	rs4715535	55235358	1.1	0.413206464175836	1.81	0.0849480383532209	0.00841235302990449	0.352539271943987	0.1281	0.0787	0.0029	0.0021	0.0061	0.0016	0.0018	0.01	0.1546	0.0037	0.0069	0.0046	0.0936	0.0085	0.004	0.0017	0.0016	0.139	0.1036	0.0042	0.0045	0.0051	0.0196	0.0056	0.0068	0.1988
6	rs871022	55236668	1.1	0.413206464175836	1.82	0.0760422202337298	0.00807359727385345	0.356910563877676	0.1281	0.0787	0.0029	0.0021	0.0061	0.0016	0.0018	0.01	0.1546	0.0037	0.0069	0.0046	0.0937	0.0085	0.004	0.0017	0.0016	0.139	0.1036	0.0042	0.0045	0.0051	0.0196	0.0056	0.0068	0.1986
6	rs905275	55245888	1.1	0.413206464175836	1.82	0.0760422202337298	0.00838070602660282	0.359289978226633	0.1279	0.0789	0.0028	0.002	0.0061	0.0016	0.0017	0.01	0.1553	0.0036	0.0069	0.0045	0.0934	0.0086	0.0039	0.0016	0.0017	0.1393	0.1035	0.0042	0.0045	0.0051	0.0196	0.0056	0.0068	0.1986
6	rs77114408	55250664	1.1	0.413206464175836	1.82	0.0760422202337298	0.00769026670572797	0.342606058162097	0.1279	0.0789	0.0028	0.002	0.0061	0.0016	0.0017	0.01	0.1555	0.0036	0.0069	0.0045	0.0933	0.0086	0.0039	0.0016	0.0016	0.1394	0.1034	0.0042	0.0045	0.0051	0.0196	0.0056	0.0068	0.1986
6	rs11758709	55252297	1.1	0.413206464175836	1.82	0.0760422202337298	0.00851697834951556	0.345453480844414	0.1278	0.0789	0.0028	0.002	0.0061	0.0016	0.0017	0.01	0.1556	0.0036	0.0069	0.0045	0.0933	0.0086	0.0039	0.0016	0.0017	0.1394	0.1033	0.0042	0.0045	0.0051	0.0196	0.0056	0.0068	0.1987
6	rs79765299	55253402	1.1	0.413206464175836	1.82	0.0760422202337298	0.00803418282582982	0.341493703791525	0.1278	0.0789	0.0028	0.002	0.0061	0.0016	0.0017	0.01	0.1556	0.0036	0.0069	0.0045	0.0933	0.0086	0.0039	0.0016	0.0017	0.1395	0.1033	0.0042	0.0045	0.0051	0.0196	0.0056	0.0068	0.1987
6	rs6938678	55259524	1.1	0.413206464175836	1.84	0.0604088827715036	0.021076475990492	0.444586880700226	0.127	0.0786	0.0024	0.0018	0.0058	0.0014	0.0013	0.0099	0.1568	0.0035	0.0068	0.0043	0.0943	0.0086	0.0037	0.0011	0.0016	0.1413	0.1028	0.0038	0.004	0.0051	0.0199	0.0055	0.0068	0.1996
6	rs17750667	55262565	1.1	0.413206464175836	1.84	0.0604088827715036	0.0248884614445998	0.44272709247883	0.127	0.0788	0.0023	0.0018	0.0058	0.0014	0.0011	0.01	0.1572	0.0035	0.0068	0.0042	0.094	0.0086	0.0037	0.0011	0.0017	0.1417	0.1027	0.0037	0.0039	0.0051	0.0199	0.0055	0.0068	0.1996
6	rs1032769	55263387	1.1	0.413206464175836	1.84	0.0604088827715036	0.0260386971302991	0.43068936038078	0.1269	0.0789	0.0023	0.0018	0.0058	0.0013	0.001	0.01	0.1573	0.0035	0.0069	0.0041	0.0939	0.0086	0.0037	0.0011	0.0017	0.1418	0.1027	0.0037	0.0039	0.0051	0.0199	0.0055	0.0068	0.1996
6	rs1502201	55265497	1.1	0.413206464175836	1.84	0.0604088827715036	0.0294303995945484	0.441002003949824	0.1268	0.079	0.0022	0.0018	0.0058	0.0013	0.001	0.0101	0.1574	0.0035	0.0068	0.0041	0.0935	0.0086	0.0037	0.0011	0.0017	0.1421	0.1028	0.0037	0.0039	0.0051	0.02	0.0055	0.0069	0.1997
6	rs9370418	55266625	1.1	0.413206464175836	1.84	0.0604088827715036	0.0296472240564664	0.446049593859818	0.1268	0.079	0.0022	0.0018	0.0058	0.0013	0.001	0.0101	0.1574	0.0035	0.0068	0.0041	0.0935	0.0086	0.0037	0.0011	0.0017	0.142	0.1028	0.0037	0.0039	0.0051	0.02	0.0055	0.0069	0.1997
6	rs2134295	55277743	1.1	0.413206464175836	1.84	0.0604088827715036	0.0324349662290522	0.433327400364691	0.1264	0.0798	0.002	0.0017	0.0058	0.0014	0.0011	0.0102	0.158	0.0035	0.007	0.004	0.094	0.0087	0.0036	0.0012	0.002	0.141	0.1025	0.0036	0.0039	0.0049	0.0199	0.0052	0.0069	0.1997
6	rs114808994	55278433	1.1	0.413206464175836	1.84	0.0604088827715036	0.0310427220513043	0.427134877645668	0.1266	0.0799	0.002	0.0017	0.0058	0.0014	0.0011	0.0102	0.158	0.0035	0.007	0.004	0.0939	0.0087	0.0036	0.0012	0.002	0.1407	0.1025	0.0036	0.0039	0.0049	0.0198	0.0052	0.0069	0.1999
6	rs75147034	55283483	1.1	0.413206464175836	1.84	0.0604088827715036	0.0305024378416506	0.428713670318754	0.1264	0.0799	0.002	0.0016	0.0058	0.0014	0.0011	0.0102	0.1579	0.0035	0.007	0.0039	0.0942	0.0087	0.0036	0.0012	0.002	0.1406	0.1028	0.0036	0.0039	0.0048	0.0198	0.0052	0.0069	0.1997
6	rs7746284	55284772	1.1	0.413206464175836	1.83	0.0678757074061657	0.027605181289711	0.447779896039299	0.1263	0.08	0.0021	0.0015	0.0058	0.0014	0.0011	0.0102	0.1581	0.0035	0.007	0.0039	0.0944	0.0087	0.0036	0.0012	0.002	0.1406	0.1028	0.0035	0.0039	0.0048	0.0198	0.0051	0.0069	0.1997
6	rs77982042	55291759	1.1	0.413206464175836	1.83	0.0678757074061657	0.027648718788514	0.426740424435094	0.1258	0.08	0.0021	0.0016	0.0057	0.0014	0.0012	0.0101	0.1583	0.0035	0.007	0.0039	0.0947	0.0086	0.0036	0.0012	0.0021	0.1405	0.1031	0.0035	0.0039	0.0047	0.0198	0.0051	0.0068	0.1997
6	rs10498806	55291863	1.1	0.413206464175836	1.83	0.0678757074061657	0.027910966605757	0.426083220514208	0.1257	0.08	0.0021	0.0016	0.0057	0.0014	0.0012	0.0101	0.1583	0.0035	0.007	0.0039	0.0947	0.0086	0.0036	0.0012	0.0021	0.1405	0.1031	0.0035	0.0039	0.0047	0.0198	0.005	0.0068	0.1997
6	rs9370420	55295258	1.1	0.413206464175836	1.83	0.0678757074061657	0.0422833074268742	0.384221615014929	0.1263	0.08	0.0021	0.0015	0.0056	0.0015	0.0024	0.01	0.158	0.0035	0.0069	0.0038	0.0945	0.0086	0.0035	0.0013	0.0021	0.1402	0.1032	0.0034	0.0039	0.0047	0.0197	0.0049	0.0067	0.1994
6	rs58078045	55302288	1.1	0.413206464175836	1.83	0.0678757074061657	0.0503255121586188	0.305627763977358	0.1226	0.0801	0.002	0.0017	0.0054	0.0016	0.0025	0.0096	0.1588	0.0034	0.0068	0.0034	0.0994	0.0087	0.0034	0.0014	0.0023	0.1392	0.1029	0.0035	0.0042	0.0043	0.0202	0.0046	0.0064	0.1994
6	rs9475291	55306862	1.1	0.413206464175836	1.81	0.0849480383532209	0.0577526918302639	0.321288667102202	0.1221	0.0801	0.002	0.0017	0.0054	0.0017	0.0025	0.0096	0.1588	0.0034	0.0069	0.0034	0.0998	0.0087	0.0034	0.0015	0.0023	0.1391	0.1028	0.0035	0.0042	0.0043	0.0202	0.0046	0.0064	0.1994
6	rs75155619	55313529	1.1	0.413206464175836	1.81	0.0849480383532209	0.0574460092214449	0.295041918170026	0.1218	0.0801	0.002	0.0017	0.0054	0.0017	0.0026	0.0095	0.1585	0.0034	0.0069	0.0034	0.0999	0.0087	0.0034	0.0015	0.0024	0.139	0.1029	0.0036	0.0044	0.0043	0.0202	0.0046	0.0064	0.1992
6	rs9382493	55316430	1.1	0.413206464175836	1.81	0.0849480383532209	0.0582238373767642	0.29385954252709	0.1217	0.0801	0.002	0.0018	0.0054	0.0017	0.0027	0.0095	0.1585	0.0034	0.0069	0.0033	0.0999	0.0087	0.0034	0.0015	0.0024	0.139	0.1029	0.0036	0.0045	0.0044	0.0203	0.0045	0.0064	0.1991
6	rs78158005	55320314	1.1	0.413206464175836	1.81	0.0849480383532209	0.0640581011860806	0.302881368181338	0.1213	0.0794	0.002	0.0019	0.0052	0.0018	0.0028	0.0093	0.1585	0.0034	0.0068	0.0032	0.1002	0.0087	0.0032	0.0016	0.0024	0.1391	0.1038	0.0036	0.0046	0.0044	0.0201	0.0043	0.0064	0.1997
6	rs68123431	55321118	1.1	0.413206464175836	1.82	0.0760422202337298	0.0490671772418251	0.263519975462864	0.1213	0.0794	0.002	0.002	0.0052	0.0018	0.0028	0.0097	0.1582	0.0034	0.0068	0.0032	0.1002	0.0087	0.0032	0.0016	0.0024	0.139	0.1036	0.0037	0.0047	0.0043	0.0201	0.0043	0.0064	0.1997
6	rs72970056	55326792	1.1	0.413206464175836	1.82	0.0760422202337298	0.0492131471306495	0.261693574608818	0.1212	0.0793	0.002	0.002	0.0052	0.0018	0.0028	0.0097	0.1581	0.0035	0.0068	0.0031	0.1002	0.0087	0.0032	0.0016	0.0024	0.1389	0.1035	0.0037	0.0047	0.0044	0.0201	0.0042	0.0064	0.1997
6	rs73746308	55331790	1.1	0.413206464175836	1.82	0.0760422202337298	0.0504409732247566	0.271441454797163	0.1212	0.0793	0.002	0.0021	0.0052	0.0018	0.0029	0.0097	0.1581	0.0035	0.0068	0.0031	0.1002	0.0087	0.0032	0.0016	0.0025	0.1389	0.1036	0.0038	0.0048	0.0044	0.0201	0.0042	0.0064	0.1998
6	rs12526863	55343974	1.1	0.413206464175836	1.82	0.0760422202337298	0.0539190794404673	0.265006842170924	0.1208	0.0792	0.002	0.0022	0.0051	0.0018	0.003	0.0097	0.1582	0.0035	0.0067	0.0031	0.1005	0.0087	0.0031	0.0016	0.0025	0.1391	0.1034	0.0039	0.0049	0.0043	0.0201	0.0039	0.0063	0.1999
6	rs9475319	55361878	1.1	0.413206464175836	1.82	0.0760422202337298	0.0646015105372477	0.266152358239991	0.12	0.0792	0.0021	0.0024	0.0051	0.002	0.0032	0.0096	0.1583	0.0036	0.0068	0.003	0.1007	0.0088	0.0031	0.0017	0.0025	0.1391	0.1033	0.004	0.0049	0.0043	0.0199	0.0039	0.0063	0.1998
6	rs12210883	55366664	1.1	0.413206464175836	1.82	0.0760422202337298	0.0704288558372066	0.274676643839092	0.1199	0.0791	0.0021	0.0024	0.0051	0.002	0.0032	0.0095	0.1582	0.0036	0.0068	0.003	0.1009	0.0088	0.0031	0.0017	0.0025	0.139	0.1034	0.004	0.0049	0.0043	0.0199	0.0039	0.0063	0.1999
6	rs73746350	55372588	1.1	0.413206464175836	1.82	0.0760422202337298	0.0756353056207533	0.287617046972119	0.1198	0.0792	0.0021	0.0024	0.0051	0.002	0.0032	0.0093	0.1584	0.0036	0.0068	0.0031	0.101	0.0089	0.0031	0.0017	0.0025	0.1386	0.1035	0.004	0.0049	0.0043	0.0199	0.004	0.0063	0.1999
6	rs9475337	55386670	1.09	0.453749840114468	1.82	0.0760422202337298	0.0789817203164618	0.270749743764592	0.1194	0.0793	0.0021	0.0023	0.0051	0.002	0.0031	0.0093	0.1585	0.0036	0.0068	0.0031	0.1014	0.0089	0.0033	0.0017	0.0026	0.1376	0.104	0.0039	0.0049	0.0043	0.0199	0.0041	0.0063	0.2
6	rs79778044	55388175	1.09	0.453749840114468	1.82	0.0760422202337298	0.0783181962195969	0.270173735640947	0.1194	0.0791	0.0021	0.0023	0.0051	0.002	0.0031	0.0093	0.1585	0.0036	0.0068	0.0031	0.1015	0.0089	0.0033	0.0017	0.0025	0.1377	0.104	0.0039	0.0049	0.0043	0.0199	0.0041	0.0063	0.2
6	rs12216528	55399324	1.1	0.413206464175836	1.82	0.0760422202337298	0.0864489135065918	0.260781864474684	0.1193	0.0789	0.0021	0.0022	0.005	0.002	0.0032	0.0092	0.1584	0.0035	0.0068	0.0031	0.1016	0.0088	0.0034	0.0016	0.0025	0.1386	0.1035	0.0039	0.005	0.0043	0.0198	0.0042	0.0061	0.2005
6	rs77240704	55401579	1.1	0.413206464175836	1.82	0.0760422202337298	0.0883178466354102	0.263063003381915	0.1193	0.0791	0.0021	0.0022	0.005	0.002	0.0032	0.0092	0.1584	0.0035	0.0068	0.0031	0.1016	0.0088	0.0034	0.0016	0.0025	0.1386	0.1035	0.0039	0.005	0.0043	0.0198	0.0042	0.0061	0.2005
6	rs184880370	55401851	1.1	0.413206464175836	1.82	0.0760422202337298	0.0883654912940199	0.263177223189051	0.1193	0.0791	0.0021	0.0022	0.005	0.002	0.0032	0.0092	0.1584	0.0035	0.0068	0.0031	0.1016	0.0088	0.0034	0.0016	0.0025	0.1386	0.1035	0.0039	0.005	0.0043	0.0198	0.0042	0.0061	0.2005
6	rs79122389	55403527	1.1	0.413206464175836	1.81	0.0849480383532209	0.0879610314361889	0.263977194986213	0.1192	0.0791	0.0021	0.0022	0.005	0.002	0.0032	0.0092	0.1584	0.0035	0.0068	0.0031	0.1016	0.0088	0.0034	0.0016	0.0025	0.1385	0.1034	0.0039	0.005	0.0043	0.0198	0.0042	0.0061	0.2005
6	rs6459084	55403929	1.1	0.413206464175836	1.82	0.0760422202337298	0.087889778428759	0.265464863944612	0.1192	0.0792	0.0021	0.0022	0.005	0.002	0.0032	0.0092	0.1584	0.0035	0.0068	0.0031	0.1016	0.0089	0.0034	0.0016	0.0025	0.1384	0.1034	0.0039	0.005	0.0043	0.0198	0.0042	0.0062	0.2005
6	rs9367638	55406399	1.1	0.413206464175836	1.81	0.0849480383532209	0.0876051330220333	0.266496312868419	0.1192	0.0792	0.0021	0.0023	0.005	0.002	0.0032	0.0092	0.1584	0.0035	0.0068	0.0031	0.1016	0.0089	0.0034	0.0016	0.0025	0.1384	0.1034	0.0039	0.005	0.0043	0.0198	0.0042	0.0062	0.2005
6	rs41271324	55407110	1.1	0.413206464175836	1.81	0.0849480383532209	0.0867547138904669	0.266725692718978	0.1192	0.0791	0.0021	0.0023	0.005	0.002	0.0032	0.0092	0.1584	0.0035	0.0068	0.0031	0.1016	0.0089	0.0034	0.0016	0.0025	0.1384	0.1034	0.0039	0.005	0.0043	0.0198	0.0042	0.0061	0.2004
6	rs9382505	55410345	1.09	0.453749840114468	1.8	0.0946327581538143	0.0825586778546003	0.269598107849824	0.1194	0.0791	0.0021	0.0023	0.005	0.0021	0.0032	0.0092	0.1585	0.0035	0.0068	0.0031	0.1017	0.0088	0.0034	0.0018	0.0026	0.1385	0.1034	0.0038	0.005	0.0042	0.0197	0.0042	0.0061	0.2002
6	rs78769124	55412745	1.09	0.453749840114468	1.8	0.0946327581538143	0.0798943648148364	0.26535033540418	0.1194	0.0791	0.0021	0.0023	0.005	0.0021	0.0032	0.0092	0.1585	0.0035	0.0068	0.0031	0.1017	0.0088	0.0034	0.0018	0.0026	0.1385	0.1032	0.0038	0.005	0.0042	0.0197	0.0042	0.0061	0.2002
6	rs12197779	55419044	1.1	0.413206464175836	1.8	0.0946327581538143	0.0782520417834099	0.26580854189286	0.1196	0.0791	0.0021	0.0023	0.005	0.0021	0.0031	0.0092	0.1584	0.0035	0.0067	0.0031	0.1018	0.0088	0.0034	0.0018	0.0026	0.1384	0.1033	0.0038	0.0049	0.0042	0.0197	0.0042	0.0061	0.1999
6	rs78607834	55434465	1.1	0.413206464175836	1.8	0.0946327581538143	0.0555229569875954	0.273519860103725	0.1209	0.0789	0.0022	0.0024	0.0049	0.0022	0.0029	0.0091	0.1584	0.0035	0.0067	0.0032	0.1023	0.0089	0.0035	0.0018	0.0026	0.1382	0.1035	0.0037	0.0048	0.0041	0.0198	0.0042	0.0061	0.1984
6	rs4342412	55434959	1.1	0.413206464175836	1.8	0.0946327581538143	0.0507055538505582	0.274445166579399	0.1213	0.0789	0.0022	0.0025	0.0049	0.0022	0.0028	0.009	0.1585	0.0035	0.0067	0.0032	0.1024	0.0089	0.0035	0.0019	0.0026	0.1382	0.1036	0.0037	0.0048	0.004	0.0199	0.0042	0.0061	0.1978
6	rs12201095	55456192	1.1	0.413206464175836	1.79	0.105135818603982	0.06417429206638	0.176253736723342	0.1211	0.0781	0.0023	0.0031	0.0048	0.0025	0.0021	0.009	0.1565	0.0038	0.0067	0.0036	0.103	0.0088	0.0038	0.0023	0.0027	0.1368	0.1039	0.0037	0.005	0.0037	0.0211	0.004	0.0055	0.1996
6	rs13216769	55456212	1.1	0.413206464175836	1.79	0.105135818603982	0.0636717977621171	0.170085720381327	0.1211	0.0781	0.0023	0.0031	0.0048	0.0025	0.0021	0.009	0.1565	0.0038	0.0067	0.0036	0.103	0.0088	0.0038	0.0023	0.0027	0.1368	0.1039	0.0037	0.005	0.0038	0.0211	0.004	0.0055	0.1996
6	rs4132989	55456232	1.1	0.413206464175836	1.79	0.105135818603982	0.0636717977621171	0.170085720381327	0.1211	0.0781	0.0023	0.0031	0.0048	0.0025	0.0021	0.009	0.1565	0.0038	0.0067	0.0036	0.103	0.0088	0.0038	0.0023	0.0027	0.1368	0.1039	0.0037	0.005	0.0038	0.0211	0.004	0.0055	0.1996
6	rs74549737	55457980	1.1	0.413206464175836	1.75	0.156107803097264	0.0641549173038723	0.169986864259469	0.121	0.0781	0.0023	0.0031	0.0049	0.0025	0.0021	0.009	0.1565	0.0038	0.0067	0.0036	0.103	0.0088	0.0038	0.0023	0.0027	0.1367	0.1039	0.0037	0.005	0.0038	0.0211	0.004	0.0055	0.1996
6	rs9357870	55460651	1.1	0.413206464175836	1.75	0.156107803097264	0.063344647764879	0.168802158004557	0.121	0.078	0.0023	0.0031	0.0049	0.0026	0.0021	0.0091	0.1564	0.0038	0.0067	0.0036	0.103	0.0088	0.0038	0.0023	0.0027	0.1367	0.1039	0.0037	0.005	0.0038	0.0211	0.004	0.0054	0.1996
6	rs77088609	55462176	1.1	0.413206464175836	1.75	0.156107803097264	0.0603383443500323	0.167718725309556	0.121	0.078	0.0023	0.0031	0.0049	0.0026	0.0022	0.0091	0.1564	0.0039	0.0067	0.0036	0.103	0.0088	0.0038	0.0024	0.0027	0.1366	0.1038	0.0037	0.005	0.0038	0.0211	0.004	0.0054	0.1994
6	rs77606322	55472628	1.11	0.375177619549844	1.75	0.156107803097264	0.0882464102254914	0.184730818391062	0.1206	0.0781	0.0025	0.004	0.0056	0.0027	0.0025	0.0099	0.1551	0.0041	0.006	0.0036	0.1032	0.0092	0.004	0.0026	0.0025	0.1354	0.1033	0.0038	0.0047	0.0034	0.0227	0.0034	0.005	0.1991
6	rs75192247	55473193	1.1	0.413206464175836	1.75	0.156107803097264	0.0902605147720326	0.192104727748342	0.1206	0.078	0.0025	0.004	0.0056	0.0027	0.0026	0.0099	0.155	0.0041	0.006	0.0036	0.1031	0.0092	0.004	0.0027	0.0025	0.1353	0.1033	0.0038	0.0047	0.0034	0.0228	0.0034	0.005	0.199
6	rs4509122	55480911	1.1	0.413206464175836	1.75	0.156107803097264	0.0941272257452871	0.171868555336024	0.1206	0.078	0.0025	0.0041	0.0057	0.0028	0.0027	0.0101	0.155	0.0041	0.0059	0.0036	0.1031	0.0092	0.004	0.0027	0.0025	0.1353	0.1032	0.0038	0.0047	0.0033	0.0229	0.0034	0.005	0.199
6	rs4262189	55496870	1.1	0.413206464175836	1.75	0.156107803097264	0.102797136915405	0.168407900013418	0.1204	0.0778	0.0025	0.0041	0.0057	0.0028	0.0027	0.0101	0.1551	0.0041	0.0059	0.0035	0.1031	0.0091	0.004	0.0027	0.0024	0.1353	0.1032	0.0038	0.0047	0.0033	0.0229	0.0033	0.0051	0.1992
6	rs12212074	55497584	1.1	0.413206464175836	1.75	0.156107803097264	0.110928907908136	0.184527396608392	0.1205	0.0778	0.0025	0.0041	0.0057	0.0028	0.0028	0.0101	0.1552	0.0041	0.0059	0.0035	0.1033	0.0092	0.004	0.0027	0.0024	0.1353	0.1029	0.0038	0.0047	0.0033	0.0229	0.0032	0.0051	0.1992
6	rs62404337	55497965	1.1	0.413206464175836	1.76	0.141944438278083	0.131925809108804	0.223093750891437	0.1205	0.0778	0.0024	0.0041	0.0057	0.0028	0.0029	0.01	0.1553	0.0041	0.0059	0.0035	0.1034	0.0092	0.0038	0.0028	0.0024	0.1353	0.1031	0.0038	0.0047	0.0033	0.0229	0.0031	0.0051	0.1993
6	rs114871321	55510121	1.1	0.413206464175836	1.75	0.156107803097264	0.13432078607334	0.227659807517001	0.1203	0.0778	0.0023	0.0041	0.0057	0.0029	0.0029	0.01	0.1556	0.0041	0.0059	0.0035	0.1037	0.0092	0.0038	0.0028	0.0024	0.1353	0.103	0.0038	0.0047	0.0033	0.0229	0.003	0.0051	0.1993
6	rs72973143	55517135	1.1	0.413206464175836	1.75	0.156107803097264	0.130981168137706	0.226461027254061	0.1202	0.0778	0.0023	0.0041	0.0057	0.0029	0.003	0.0102	0.1556	0.0041	0.0059	0.0034	0.1038	0.0092	0.0037	0.0028	0.0024	0.1352	0.1029	0.0038	0.0047	0.0033	0.0229	0.003	0.0051	0.1992
6	rs13220569	55518840	1.1	0.413206464175836	1.75	0.156107803097264	0.131011576462426	0.227768889453881	0.1202	0.0778	0.0023	0.0041	0.0057	0.0029	0.003	0.0102	0.1556	0.0041	0.0059	0.0034	0.1037	0.0092	0.0037	0.0028	0.0024	0.1352	0.1029	0.0038	0.0047	0.0033	0.0229	0.003	0.0051	0.1992
6	rs116697020	55521629	1.1	0.413206464175836	1.75	0.156107803097264	0.133642650127853	0.257598741761976	0.1202	0.0777	0.0023	0.0041	0.0057	0.0029	0.003	0.0102	0.1558	0.0041	0.0059	0.0034	0.1037	0.0092	0.0037	0.0029	0.0024	0.1353	0.1028	0.0038	0.0047	0.0033	0.0229	0.003	0.0051	0.1991
6	rs114658255	55523508	1.1	0.413206464175836	1.75	0.156107803097264	0.13370421344643	0.259643628469326	0.1202	0.0777	0.0023	0.0041	0.0057	0.0029	0.003	0.0102	0.1558	0.0041	0.0059	0.0034	0.1037	0.0092	0.0037	0.0029	0.0024	0.1353	0.1028	0.0038	0.0047	0.0033	0.0229	0.003	0.0051	0.1991
6	rs62406166	55523907	1.1	0.413206464175836	1.75	0.156107803097264	0.133673429652285	0.259643628469326	0.1202	0.0777	0.0023	0.0041	0.0057	0.0029	0.003	0.0102	0.1558	0.0041	0.0059	0.0034	0.1037	0.0092	0.0037	0.0029	0.0024	0.1353	0.1028	0.0038	0.0047	0.0033	0.0229	0.003	0.0051	0.1991
6	rs7757847	55531009	1.1	0.413206464175836	1.75	0.156107803097264	0.133950637517436	0.257258421026637	0.1202	0.0777	0.0023	0.0041	0.0057	0.0029	0.003	0.0102	0.1558	0.0041	0.0059	0.0034	0.1037	0.0092	0.0037	0.0029	0.0024	0.1353	0.1028	0.0038	0.0047	0.0033	0.0229	0.003	0.0051	0.1991
6	rs79131328	55539460	1.1	0.413206464175836	1.75	0.156107803097264	0.12877287149879	0.263291458474518	0.1202	0.0777	0.0023	0.0041	0.0057	0.0029	0.003	0.0102	0.1559	0.0041	0.0059	0.0034	0.1037	0.0092	0.0037	0.0028	0.0024	0.1353	0.1029	0.0038	0.0047	0.0032	0.0229	0.0029	0.0051	0.1991
6	rs2065027	55561957	1.1	0.413206464175836	1.75	0.156107803097264	0.162455499007674	0.370242261259299	0.118	0.0777	0.0019	0.0041	0.0061	0.0028	0.003	0.0112	0.157	0.004	0.0056	0.0031	0.1046	0.0091	0.0035	0.0025	0.0022	0.1357	0.1042	0.0039	0.0048	0.0033	0.0226	0.0025	0.0058	0.1978
6	rs12213105	55564739	1.1	0.413206464175836	1.74	0.171280181914382	0.156270028674784	0.277110782499548	0.1177	0.0782	0.0019	0.0039	0.0063	0.0027	0.0029	0.0113	0.156	0.0039	0.0057	0.0032	0.1053	0.0084	0.0036	0.0024	0.0021	0.1355	0.1043	0.004	0.0048	0.0033	0.0228	0.0025	0.0059	0.1983
6	rs2181009	55567176	1.1	0.413206464175836	1.74	0.171280181914382	0.155157496196603	0.27908610919341	0.1178	0.0782	0.0019	0.0039	0.0063	0.0027	0.0029	0.0113	0.1561	0.0039	0.0057	0.0032	0.1053	0.0084	0.0036	0.0024	0.0021	0.1355	0.1043	0.004	0.0048	0.0033	0.0228	0.0025	0.0059	0.1983
6	rs76608924	55570242	1.1	0.413206464175836	1.74	0.171280181914382	0.154619773588765	0.278504683205491	0.1178	0.0782	0.0019	0.0039	0.0063	0.0027	0.0029	0.0113	0.1561	0.0039	0.0057	0.0032	0.1053	0.0084	0.0037	0.0024	0.0021	0.1355	0.1044	0.004	0.0048	0.0033	0.0227	0.0025	0.0059	0.1983
6	rs9475384	55572193	1.1	0.413206464175836	1.74	0.171280181914382	0.153246887140418	0.278039810743742	0.1178	0.0782	0.0019	0.0039	0.0063	0.0027	0.0029	0.0113	0.1561	0.0039	0.0057	0.0032	0.1053	0.0084	0.0037	0.0024	0.0021	0.1355	0.1044	0.004	0.0048	0.0033	0.0227	0.0025	0.0059	0.1984
6	rs2475249	55580862	1.1	0.413206464175836	1.74	0.171280181914382	0.143324914701484	0.280716080362443	0.1177	0.0783	0.0019	0.0039	0.0063	0.0027	0.0029	0.0113	0.156	0.0038	0.0056	0.0032	0.1053	0.0084	0.0036	0.0024	0.0021	0.1355	0.1043	0.004	0.0048	0.0033	0.0227	0.0025	0.0059	0.1985
6	rs9382550	55596618	1.1	0.413206464175836	1.74	0.171280181914382	0.133919819563139	0.269137879817265	0.1177	0.0784	0.0019	0.0039	0.0063	0.0026	0.0028	0.0113	0.1561	0.0038	0.0056	0.0032	0.1053	0.0084	0.0036	0.0023	0.002	0.1356	0.1043	0.004	0.0048	0.0034	0.0227	0.0025	0.0059	0.1986
6	rs9396150	55597150	1.1	0.413206464175836	1.74	0.171280181914382	0.128351956644567	0.245548891923571	0.1173	0.0784	0.002	0.0039	0.0064	0.0027	0.003	0.0114	0.156	0.0041	0.0056	0.0033	0.1051	0.0085	0.0037	0.0023	0.0021	0.1356	0.1043	0.004	0.0049	0.0035	0.0228	0.0026	0.0061	0.1977
6	rs114807737	55622163	1.1	0.413206464175836	1.74	0.171280181914382	0.1201951425807	0.224503833117382	0.1168	0.0788	0.002	0.0038	0.0064	0.0026	0.0029	0.0115	0.156	0.0041	0.0056	0.0033	0.1049	0.0084	0.0036	0.0023	0.002	0.1358	0.1045	0.0039	0.0049	0.0035	0.0228	0.0026	0.0062	0.1981
6	rs228137	55627099	1.1	0.413206464175836	1.75	0.156107803097264	0.12042615409792	0.22439526242561	0.1168	0.0788	0.002	0.0038	0.0064	0.0026	0.0029	0.0115	0.156	0.0041	0.0056	0.0033	0.1049	0.0084	0.0036	0.0023	0.002	0.1358	0.1045	0.0039	0.0049	0.0035	0.0227	0.0026	0.0062	0.1981
6	rs9475399	55634158	1.1	0.413206464175836	1.75	0.156107803097264	0.115462721838774	0.189943862760681	0.1157	0.0794	0.0019	0.0035	0.0062	0.0024	0.0026	0.0116	0.1566	0.0043	0.0055	0.0032	0.1047	0.0082	0.0034	0.0019	0.0016	0.1359	0.105	0.0038	0.0047	0.0036	0.023	0.0025	0.0064	0.1991
6	rs66705636	55634724	1.1	0.413206464175836	1.74	0.171280181914382	0.110791600242235	0.186156916101029	0.1157	0.0794	0.0019	0.0036	0.0062	0.0024	0.0026	0.0116	0.1566	0.0042	0.0055	0.0032	0.1048	0.0083	0.0035	0.002	0.0016	0.1359	0.1051	0.0038	0.0047	0.0036	0.023	0.0025	0.0065	0.1991
6	rs80287694	55636940	1.1	0.413206464175836	1.74	0.171280181914382	0.114255822828083	0.205347245176615	0.1156	0.0793	0.0019	0.0036	0.0062	0.0024	0.0027	0.0116	0.1565	0.0042	0.0056	0.0032	0.1047	0.0083	0.0035	0.002	0.0017	0.1357	0.1049	0.0038	0.0047	0.0037	0.023	0.0026	0.0069	0.1991
6	rs74810018	55637399	1.1	0.413206464175836	1.74	0.171280181914382	0.114563822635239	0.206402475603754	0.1157	0.0793	0.0019	0.0036	0.0062	0.0024	0.0027	0.0116	0.1565	0.0042	0.0056	0.0032	0.1047	0.0082	0.0035	0.002	0.0017	0.1358	0.1049	0.0038	0.0047	0.0037	0.0229	0.0026	0.007	0.1991
6	rs41271330	55639028	1.1	0.413206464175836	1.74	0.171280181914382	0.111782559522904	0.216301608967598	0.1156	0.0792	0.0019	0.0036	0.0062	0.0024	0.0027	0.0116	0.1566	0.0042	0.0056	0.0032	0.1048	0.0082	0.0035	0.002	0.0017	0.1357	0.1048	0.0038	0.0047	0.0037	0.023	0.0025	0.0072	0.1989
6	rs115597589	55663602	1.1	0.413206464175836	1.74	0.171280181914382	0.0626555178538244	0.3270072889463	0.1154	0.0781	0.0018	0.0018	0.0063	0.0021	0.0025	0.0117	0.1556	0.0044	0.0054	0.003	0.1047	0.0079	0.0033	0.0016	0.0014	0.1363	0.1073	0.0037	0.0044	0.0039	0.0226	0.0023	0.0081	0.2016
6	rs72868889	55666549	1.1	0.413206464175836	1.74	0.171280181914382	0.0624269107267314	0.325544399730845	0.1155	0.0781	0.0018	0.0018	0.0063	0.0021	0.0025	0.0117	0.1556	0.0044	0.0054	0.003	0.1047	0.0079	0.0033	0.0016	0.0014	0.1363	0.1073	0.0037	0.0044	0.0039	0.0226	0.0023	0.0081	0.2016
6	rs7763797	55673232	1.1	0.413206464175836	1.74	0.171280181914382	0.0616499888365914	0.317775015679637	0.1155	0.078	0.0018	0.0018	0.0063	0.0021	0.0025	0.0117	0.1556	0.0044	0.0054	0.0031	0.1047	0.0079	0.0033	0.0015	0.0014	0.1363	0.1072	0.0037	0.0044	0.0039	0.0226	0.0023	0.0081	0.2016
6	rs2209102	55675850	1.1	0.413206464175836	1.74	0.171280181914382	0.0634022995205393	0.319227557082015	0.1155	0.078	0.0018	0.0018	0.0063	0.0021	0.0025	0.0117	0.1556	0.0044	0.0054	0.0031	0.1047	0.0079	0.0033	0.0015	0.0014	0.1363	0.1072	0.0037	0.0044	0.0039	0.0226	0.0023	0.0081	0.2017
6	rs9296801	55678619	1.1	0.413206464175836	1.74	0.171280181914382	0.07589439896947	0.332632768642201	0.1154	0.0778	0.0018	0.0015	0.0063	0.002	0.0025	0.0118	0.1556	0.0045	0.0054	0.0031	0.1049	0.0079	0.0033	0.0015	0.0014	0.1366	0.1072	0.0037	0.0043	0.0039	0.0226	0.0023	0.0081	0.2018
6	rs76793626	55684143	1.1	0.413206464175836	1.74	0.171280181914382	0.0793593163939492	0.341864372379383	0.1154	0.0778	0.0018	0.0015	0.0063	0.002	0.0024	0.0118	0.1555	0.0045	0.0055	0.0031	0.105	0.0079	0.0033	0.0015	0.0014	0.1366	0.1073	0.0037	0.0043	0.0039	0.0226	0.0023	0.008	0.2018
6	rs17678251	55708204	1.1	0.413206464175836	1.74	0.171280181914382	0.0673239672215597	0.28025007722572	0.1151	0.0773	0.0018	0.0014	0.0063	0.0019	0.0024	0.0118	0.1552	0.0044	0.0056	0.0031	0.1055	0.0079	0.0035	0.0013	0.0014	0.1367	0.1079	0.0038	0.0044	0.0038	0.0227	0.0025	0.008	0.2017
6	rs2023523	55708497	1.1	0.413206464175836	1.68	0.285465824887251	0.0672639988812447	0.27780746404759	0.1153	0.0772	0.0018	0.0013	0.0063	0.0019	0.0024	0.0118	0.1553	0.0044	0.0056	0.0031	0.1055	0.0079	0.0035	0.0013	0.0013	0.1367	0.108	0.0038	0.0044	0.0038	0.0227	0.0025	0.0079	0.2018
6	rs12215796	55715715	1.1	0.413206464175836	1.65	0.358901199458623	0.0562656294015369	0.255219469931799	0.1152	0.0769	0.0019	0.0013	0.0063	0.0019	0.0024	0.0119	0.1551	0.0044	0.0055	0.0031	0.105	0.008	0.0035	0.0013	0.0013	0.1373	0.1078	0.0038	0.0045	0.0038	0.023	0.0026	0.008	0.2017
6	rs9475436	55734220	1.1	0.413206464175836	1.65	0.358901199458623	0.0706349758292628	0.267069877555314	0.1146	0.0777	0.0019	9e-04	0.0059	0.0015	0.0017	0.0119	0.1552	0.004	0.0049	0.003	0.1054	0.0072	0.0033	0.0013	0.0012	0.1385	0.111	0.0035	0.0047	0.0037	0.0233	0.0025	0.0079	0.2008
6	rs117917175	55738907	1.1	0.413206464175836	1.65	0.358901199458623	0.0663290550821351	0.267643825487871	0.1147	0.0778	0.0019	9e-04	0.0059	0.0015	0.0016	0.0119	0.1552	0.0039	0.0048	0.003	0.1054	0.0072	0.0033	0.0013	0.0012	0.1385	0.1111	0.0035	0.0047	0.0037	0.0233	0.0025	0.0079	0.2008
6	rs148766592	55739284	1.1	0.413206464175836	1.64	0.38599849551783	0.0637103589430507	0.264549066928429	0.1147	0.0778	0.0019	9e-04	0.0059	0.0015	0.0016	0.0119	0.1552	0.0039	0.0048	0.003	0.1054	0.0072	0.0033	0.0013	0.0012	0.1385	0.1111	0.0035	0.0047	0.0037	0.0233	0.0025	0.0079	0.2008
6	rs3734444	55739553	1.1	0.413206464175836	1.59	0.542287549749139	0.0614049872728671	0.25578533317104	0.1147	0.0778	0.0019	9e-04	0.0059	0.0015	0.0016	0.0119	0.1552	0.0039	0.0048	0.003	0.1054	0.0072	0.0033	0.0013	0.0012	0.1385	0.1111	0.0035	0.0047	0.0037	0.0233	0.0025	0.0079	0.2008
6	rs10485077	55742442	1.1	0.413206464175836	1.59	0.542287549749139	0.0648158187952925	0.275139778890467	0.114	0.078	0.0019	9e-04	0.0058	0.0015	0.0017	0.012	0.1558	0.0037	0.0046	0.0028	0.1057	0.0075	0.0032	0.0013	0.0011	0.139	0.1108	0.0034	0.0046	0.004	0.0232	0.0024	0.0077	0.2008
6	rs76178136	55743406	1.1	0.413206464175836	1.59	0.542287549749139	0.0659732587714168	0.289497283324238	0.1139	0.0785	0.0019	9e-04	0.0058	0.0015	0.0016	0.012	0.1557	0.0037	0.0046	0.0028	0.1055	0.0075	0.0032	0.0013	0.0011	0.1389	0.1112	0.0034	0.0046	0.004	0.0231	0.0024	0.0076	0.2007
6	rs9367668	55743941	1.1	0.413206464175836	1.59	0.542287549749139	0.0666066531157241	0.292088675716606	0.1138	0.0787	0.0019	9e-04	0.0058	0.0015	0.0016	0.0119	0.1556	0.0037	0.0046	0.0028	0.1055	0.0075	0.0032	0.0013	0.0011	0.1388	0.1114	0.0034	0.0046	0.004	0.023	0.0023	0.0075	0.2008
6	rs9367669	55744188	1.1	0.413206464175836	1.58	0.577869115575703	0.0617821796956757	0.278853494106014	0.1137	0.0788	0.0019	9e-04	0.0058	0.0015	0.0016	0.0119	0.1556	0.0037	0.0046	0.0028	0.1055	0.0076	0.0032	0.0013	0.0011	0.1388	0.1116	0.0034	0.0046	0.004	0.023	0.0023	0.0074	0.2008
6	rs17736107	55748928	1.1	0.413206464175836	1.58	0.577869115575703	0.0695878598838889	0.271556793075828	0.1129	0.0789	0.0019	9e-04	0.0058	0.0014	0.0015	0.0119	0.1555	0.0036	0.0045	0.0028	0.1052	0.0074	0.0032	0.0014	0.0011	0.1395	0.1125	0.0033	0.0047	0.0039	0.0231	0.0022	0.0069	0.2011
6	rs79936460	55755466	1.1	0.413206464175836	1.58	0.577869115575703	0.0748400343794196	0.27236458532069	0.1127	0.0789	0.0019	9e-04	0.0058	0.0014	0.0015	0.012	0.1554	0.0035	0.0045	0.0028	0.1052	0.0074	0.0032	0.0014	0.0012	0.1396	0.1126	0.0033	0.0047	0.0039	0.0231	0.0022	0.0068	0.2012
6	rs9969009	55761410	1.1	0.413206464175836	1.58	0.577869115575703	0.0673639655405236	0.248235742009715	0.1126	0.0789	0.0019	9e-04	0.0058	0.0014	0.0015	0.012	0.1554	0.0035	0.0045	0.0028	0.1051	0.0074	0.0032	0.0014	0.0012	0.1397	0.1127	0.0033	0.0047	0.0039	0.0231	0.0022	0.0067	0.2012
6	rs62404992	55777253	1.1	0.413206464175836	1.58	0.577869115575703	0.0629037975275355	0.22831455349627	0.1127	0.0786	0.0019	9e-04	0.0059	0.0014	0.0015	0.0121	0.155	0.0035	0.0045	0.0028	0.1049	0.0074	0.0034	0.0014	0.0013	0.14	0.113	0.0032	0.0048	0.0039	0.0231	0.0023	0.0067	0.2008
6	rs74860295	55777563	1.1	0.413206464175836	1.57	0.614941920479678	0.0627509334596156	0.227987104214197	0.1127	0.0786	0.0019	9e-04	0.0059	0.0014	0.0015	0.0121	0.155	0.0035	0.0045	0.0028	0.1049	0.0074	0.0034	0.0014	0.0013	0.1399	0.113	0.0032	0.0048	0.0039	0.0231	0.0023	0.0067	0.2008
6	rs12198217	55780724	1.1	0.413206464175836	1.57	0.614941920479678	0.0607672572123934	0.21952737701207	0.1126	0.0786	0.0019	9e-04	0.0059	0.0014	0.0015	0.0122	0.155	0.0035	0.0045	0.0028	0.1049	0.0074	0.0034	0.0014	0.0013	0.1399	0.113	0.0032	0.0048	0.0039	0.0231	0.0024	0.0067	0.2008
6	rs116489397	55787187	1.1	0.413206464175836	1.56	0.653525583231	0.0599855397550815	0.223852665860229	0.1125	0.0785	0.0019	0.001	0.006	0.0014	0.0016	0.0124	0.1546	0.0035	0.0045	0.0027	0.1048	0.0076	0.0035	0.0015	0.0013	0.1397	0.1131	0.0032	0.0049	0.0039	0.0232	0.0025	0.0069	0.2006
6	rs72872212	55793611	1.1	0.413206464175836	1.56	0.653525583231	0.0609731002146114	0.224612420923596	0.1123	0.0785	0.0019	0.001	0.006	0.0014	0.0016	0.0124	0.1545	0.0035	0.0045	0.0027	0.1047	0.0076	0.0035	0.0015	0.0013	0.1397	0.1132	0.0032	0.0049	0.0039	0.0232	0.0025	0.0069	0.2006
6	rs6459117	55802563	1.1	0.413206464175836	1.56	0.653525583231	0.0591003358325687	0.21952737701207	0.1123	0.0784	0.002	0.001	0.006	0.0015	0.0016	0.0124	0.1544	0.0035	0.0045	0.0027	0.1047	0.0076	0.0035	0.0015	0.0013	0.1397	0.1132	0.0032	0.0049	0.0039	0.0232	0.0025	0.007	0.2005
6	rs74315957	55810152	1.11	0.375177619549844	1.56	0.653525583231	0.0598004029376654	0.201144429922278	0.1122	0.0783	0.002	0.001	0.0061	0.0015	0.0016	0.0125	0.1542	0.0035	0.0045	0.0026	0.1046	0.0077	0.0036	0.0015	0.0013	0.1396	0.1133	0.0033	0.005	0.0039	0.0233	0.0025	0.0071	0.2006
6	rs113515267	55816404	1.11	0.375177619549844	1.56	0.653525583231	0.0601710556747448	0.19968033298259	0.1121	0.0783	0.002	0.001	0.0061	0.0015	0.0016	0.0125	0.1542	0.0035	0.0045	0.0026	0.1046	0.0077	0.0036	0.0015	0.0013	0.1396	0.1133	0.0033	0.005	0.0039	0.0233	0.0025	0.0071	0.2006
6	rs6925035	55820575	1.11	0.375177619549844	1.55	0.693638871087907	0.0593208195356551	0.186054927669735	0.112	0.0782	0.002	0.001	0.0062	0.0015	0.0016	0.0125	0.154	0.0034	0.0045	0.0025	0.1044	0.0078	0.0037	0.0016	0.0013	0.1395	0.1134	0.0033	0.0051	0.004	0.0234	0.0026	0.0072	0.2005
6	rs6911711	55848128	1.11	0.375177619549844	1.56	0.653525583231	0.0539363442088896	0.151006531248728	0.1117	0.0777	0.002	0.0011	0.0062	0.0015	0.0017	0.0126	0.1537	0.0033	0.0044	0.0026	0.1049	0.008	0.0038	0.0016	0.0014	0.1395	0.1136	0.0034	0.0053	0.0042	0.0235	0.0028	0.0073	0.1997
6	rs975332	55850440	1.11	0.375177619549844	1.56	0.653525583231	0.0521268058007299	0.148455028124597	0.1117	0.0777	0.0021	0.0011	0.0062	0.0016	0.0017	0.0126	0.1538	0.0034	0.0044	0.0026	0.1048	0.008	0.0038	0.0016	0.0014	0.1394	0.1136	0.0033	0.0053	0.0042	0.0235	0.0028	0.0073	0.1998
6	rs34308009	55853325	1.11	0.375177619549844	1.57	0.614941920479678	0.0579698276050956	0.158175275208145	0.1115	0.0776	0.0021	0.0011	0.0062	0.0016	0.0017	0.0126	0.1538	0.0033	0.0044	0.0026	0.1048	0.0082	0.0038	0.0016	0.0014	0.1395	0.1135	0.0034	0.0053	0.0042	0.0235	0.0028	0.0073	0.1997
6	rs79171634	55865438	1.11	0.375177619549844	1.57	0.614941920479678	0.0593024251012532	0.157597423766489	0.1114	0.0776	0.0021	0.0011	0.0063	0.0016	0.0017	0.0126	0.1536	0.0033	0.0044	0.0026	0.1049	0.0082	0.0039	0.0016	0.0014	0.1396	0.1134	0.0035	0.0054	0.0042	0.0234	0.0028	0.0073	0.1995
6	rs9464327	55887111	1.11	0.375177619549844	1.57	0.614941920479678	0.0500294301777393	0.141728119479698	0.111	0.0773	0.0022	0.0011	0.0063	0.0016	0.0017	0.0126	0.1532	0.0034	0.0044	0.0026	0.1049	0.0084	0.004	0.0016	0.0014	0.14	0.1132	0.0037	0.0055	0.0043	0.023	0.003	0.0074	0.1994
6	rs4712111	55887274	1.11	0.375177619549844	1.59	0.542287549749139	0.0500294301777393	0.141728119479698	0.111	0.0773	0.0022	0.0011	0.0063	0.0016	0.0017	0.0126	0.1532	0.0034	0.0044	0.0026	0.1049	0.0084	0.004	0.0016	0.0014	0.14	0.1132	0.0037	0.0055	0.0043	0.023	0.003	0.0074	0.1994
6	rs80068170	55890535	1.11	0.375177619549844	1.6	0.508176723760061	0.0499966048282717	0.142191606047138	0.111	0.0773	0.0022	0.0011	0.0063	0.0016	0.0017	0.0126	0.1532	0.0034	0.0044	0.0026	0.1049	0.0084	0.004	0.0016	0.0014	0.14	0.1132	0.0037	0.0055	0.0043	0.023	0.003	0.0074	0.1994
6	rs115611972	55900725	1.11	0.375177619549844	1.61	0.475515229965307	0.058715798302275	0.132756080473804	0.1104	0.0771	0.0023	0.0011	0.0063	0.0016	0.0017	0.0126	0.1533	0.0033	0.0045	0.0027	0.105	0.0083	0.0041	0.0017	0.0014	0.1399	0.1133	0.0036	0.0057	0.0046	0.023	0.0031	0.0074	0.199
6	rs79759922	55901366	1.11	0.375177619549844	1.61	0.475515229965307	0.0594496864757901	0.131582166510464	0.1104	0.0771	0.0023	0.0011	0.0063	0.0016	0.0017	0.0126	0.1533	0.0034	0.0045	0.0027	0.105	0.0083	0.0041	0.0017	0.0014	0.1399	0.1133	0.0036	0.0057	0.0046	0.023	0.0031	0.0074	0.199
6	rs80293204	55903939	1.11	0.375177619549844	1.61	0.475515229965307	0.0585332701374889	0.122243402239021	0.1102	0.0771	0.0023	0.0011	0.0063	0.0016	0.0017	0.0126	0.1533	0.0033	0.0045	0.0027	0.1051	0.0083	0.0041	0.0017	0.0014	0.1398	0.1133	0.0036	0.0057	0.0047	0.023	0.0031	0.0074	0.199
6	rs62406126	55912239	1.11	0.375177619549844	1.62	0.444280725791627	0.0591921378935287	0.122418878471943	0.1102	0.077	0.0023	0.0011	0.0063	0.0016	0.0017	0.0126	0.1533	0.0033	0.0045	0.0027	0.1051	0.0083	0.0041	0.0017	0.0014	0.1398	0.1133	0.0036	0.0057	0.0047	0.023	0.0031	0.0074	0.1989
6	rs115941182	55912792	1.11	0.375177619549844	1.62	0.444280725791627	0.0589902980446327	0.122945873456319	0.1102	0.077	0.0023	0.0011	0.0063	0.0016	0.0017	0.0126	0.1533	0.0033	0.0045	0.0027	0.1051	0.0083	0.0041	0.0017	0.0014	0.1398	0.1133	0.0036	0.0057	0.0047	0.023	0.0031	0.0074	0.1989
6	rs4712112	55914364	1.11	0.375177619549844	1.62	0.444280725791627	0.138653192319575	0.0718694516388229	0.1063	0.0772	0.0028	0.0012	0.0058	0.0018	0.0017	0.0133	0.1531	0.0033	0.0046	0.0028	0.1069	0.0082	0.0043	0.0025	0.0012	0.1385	0.1143	0.0032	0.0056	0.0063	0.0228	0.0038	0.0074	0.1982
6	rs12209452	55924962	1.1	0.413206464175836	1.63	0.414449909043039	0.16663418905623	0.058632100491538	0.1061	0.0771	0.0029	0.0012	0.0059	0.0018	0.0017	0.0132	0.153	0.0032	0.0046	0.0027	0.107	0.0083	0.0043	0.0026	0.0012	0.1383	0.1143	0.0032	0.0056	0.0065	0.0229	0.0038	0.0074	0.1982
6	rs9464337	55925801	1.1	0.413206464175836	1.63	0.414449909043039	0.166003427534864	0.0584363811717899	0.1061	0.0771	0.0029	0.0012	0.0059	0.0018	0.0017	0.0132	0.153	0.0032	0.0046	0.0027	0.107	0.0083	0.0043	0.0026	0.0012	0.1383	0.1143	0.0032	0.0056	0.0065	0.0229	0.0038	0.0074	0.1982
6	rs115915178	55928494	1.1	0.413206464175836	1.63	0.414449909043039	0.165513801168971	0.0584363811717899	0.1061	0.0771	0.0029	0.0012	0.0059	0.0018	0.0017	0.0132	0.153	0.0032	0.0046	0.0028	0.107	0.0083	0.0043	0.0026	0.0012	0.1383	0.1143	0.0032	0.0056	0.0065	0.0229	0.0038	0.0074	0.1982
6	rs9396171	55932511	1.1	0.413206464175836	1.6	0.508176723760061	0.142236149132915	0.0540125712744071	0.1062	0.0771	0.0029	0.0013	0.0058	0.0018	0.0017	0.0133	0.153	0.0032	0.0045	0.0028	0.1071	0.0083	0.0043	0.0026	0.0012	0.1382	0.1143	0.0032	0.0056	0.0065	0.0228	0.0038	0.0074	0.1983
6	rs112295505	55932702	1.1	0.413206464175836	1.6	0.508176723760061	0.142236149132915	0.0540125712744071	0.1062	0.0771	0.0029	0.0013	0.0058	0.0018	0.0017	0.0133	0.153	0.0032	0.0045	0.0028	0.1071	0.0083	0.0043	0.0026	0.0012	0.1382	0.1143	0.0032	0.0056	0.0065	0.0228	0.0038	0.0074	0.1983
6	rs114655670	55952657	1.1	0.413206464175836	1.6	0.508176723760061	0.14348544532264	0.0550250321670733	0.1062	0.0771	0.0029	0.0013	0.0058	0.0018	0.0017	0.0132	0.153	0.0031	0.0045	0.0028	0.1071	0.0083	0.0043	0.0026	0.0012	0.1382	0.1143	0.0032	0.0056	0.0065	0.0228	0.0038	0.0073	0.1985
6	rs116741019	55953364	1.1	0.413206464175836	1.6	0.508176723760061	0.14348544532264	0.0550250321670733	0.1062	0.0771	0.0029	0.0013	0.0058	0.0018	0.0017	0.0132	0.153	0.0031	0.0045	0.0028	0.1071	0.0083	0.0043	0.0026	0.0012	0.1382	0.1143	0.0032	0.0056	0.0065	0.0228	0.0038	0.0073	0.1985
6	rs16887565	55960020	1.1	0.413206464175836	1.6	0.508176723760061	0.14451538026251	0.056301984089823	0.1063	0.0772	0.0029	0.0013	0.0057	0.0018	0.0017	0.0132	0.1531	0.0031	0.0045	0.0028	0.1072	0.0082	0.0043	0.0026	0.0012	0.1383	0.1143	0.0032	0.0055	0.0065	0.0228	0.0038	0.0073	0.1986
6	rs12205653	55960169	1.1	0.413206464175836	1.6	0.508176723760061	0.14535543695133	0.0566231882187791	0.1063	0.0772	0.0029	0.0013	0.0057	0.0018	0.0017	0.0132	0.1531	0.0031	0.0045	0.0028	0.1073	0.0081	0.0043	0.0026	0.0012	0.1383	0.1144	0.0032	0.0055	0.0065	0.0228	0.0038	0.0072	0.1986
6	rs80127321	55960170	1.1	0.413206464175836	1.6	0.508176723760061	0.14535543695133	0.0566231882187791	0.1063	0.0772	0.0029	0.0013	0.0057	0.0018	0.0017	0.0132	0.1531	0.0031	0.0045	0.0028	0.1073	0.0081	0.0043	0.0026	0.0012	0.1383	0.1144	0.0032	0.0055	0.0065	0.0228	0.0038	0.0072	0.1986
6	rs9464342	55965844	1.1	0.413206464175836	1.6	0.508176723760061	0.14535543695133	0.0566231882187791	0.1063	0.0772	0.0029	0.0013	0.0057	0.0018	0.0017	0.0132	0.1531	0.0031	0.0045	0.0028	0.1073	0.0081	0.0043	0.0026	0.0012	0.1383	0.1144	0.0032	0.0055	0.0065	0.0228	0.0038	0.0072	0.1986
6	rs7769878	55975462	1.1	0.413206464175836	1.6	0.508176723760061	0.143132419461858	0.0567518894301204	0.1063	0.0772	0.0029	0.0013	0.0057	0.0018	0.0017	0.0133	0.153	0.0031	0.0045	0.0028	0.1074	0.0081	0.0043	0.0025	0.0011	0.1383	0.1143	0.0032	0.0055	0.0065	0.0228	0.0037	0.0072	0.1987
6	rs80234518	55977935	1.1	0.413206464175836	1.61	0.475515229965307	0.141566151738187	0.0556619326325885	0.1064	0.0772	0.0028	0.0013	0.0057	0.0018	0.0016	0.0135	0.1529	0.0031	0.0045	0.0028	0.1076	0.0081	0.0042	0.0026	0.0011	0.1384	0.1141	0.0032	0.0053	0.0064	0.0226	0.0037	0.0072	0.1989
6	rs62412813	55988257	1.1	0.413206464175836	1.62	0.444280725791627	0.148613466420862	0.0594177684161	0.1063	0.0772	0.0028	0.0013	0.0057	0.0018	0.0016	0.0135	0.1529	0.0031	0.0045	0.0028	0.1076	0.0081	0.0042	0.0026	0.0011	0.1386	0.1141	0.0033	0.0053	0.0065	0.0226	0.0037	0.0071	0.1988
6	rs192244210	55988870	1.1	0.413206464175836	1.65	0.358901199458623	0.149467588900071	0.0596806478881288	0.1063	0.0772	0.0028	0.0013	0.0057	0.0018	0.0016	0.0135	0.1528	0.0031	0.0045	0.0028	0.1076	0.0081	0.0042	0.0026	0.0011	0.1385	0.1141	0.0033	0.0053	0.0065	0.0226	0.0037	0.0071	0.1988
6	rs4715580	56004053	1.1	0.413206464175836	1.65	0.358901199458623	0.160767047880406	0.0566875231518936	0.1061	0.0772	0.0028	0.0013	0.0058	0.0018	0.0016	0.0135	0.1527	0.0031	0.0044	0.0029	0.108	0.0081	0.0042	0.0026	0.0011	0.1384	0.1143	0.0033	0.0053	0.0065	0.0225	0.0037	0.0072	0.1985
6	rs116170756	56004249	1.1	0.413206464175836	1.64	0.38599849551783	0.161937527330184	0.0564946124290138	0.1061	0.0772	0.0028	0.0014	0.0058	0.0018	0.0016	0.0135	0.1527	0.0031	0.0044	0.0029	0.108	0.0081	0.0042	0.0026	0.0011	0.1384	0.1143	0.0033	0.0053	0.0065	0.0225	0.0037	0.0072	0.1985
6	rs6935986	56010889	1.1	0.413206464175836	1.64	0.38599849551783	0.158406972657371	0.0497400648701101	0.106	0.0773	0.0028	0.0015	0.0058	0.0018	0.0017	0.0135	0.1527	0.0031	0.0043	0.0029	0.1078	0.008	0.0042	0.0026	0.0011	0.1384	0.1142	0.0034	0.0053	0.0065	0.0226	0.0037	0.0072	0.1983
6	rs66860730	56013832	1.1	0.413206464175836	1.64	0.38599849551783	0.15485489167602	0.042283217594939	0.1059	0.0774	0.0029	0.0016	0.0059	0.0019	0.0019	0.0136	0.1525	0.0031	0.0042	0.003	0.1074	0.0079	0.0042	0.0027	0.0011	0.1385	0.1141	0.0034	0.0053	0.0066	0.0227	0.0038	0.0073	0.1982
6	rs12191865	56014006	1.1	0.413206464175836	1.64	0.38599849551783	0.153647958983632	0.0419442590987126	0.1059	0.0774	0.0029	0.0016	0.0059	0.0019	0.0019	0.0136	0.1525	0.0031	0.0042	0.003	0.1074	0.0079	0.0042	0.0027	0.0011	0.1385	0.1141	0.0034	0.0053	0.0066	0.0227	0.0038	0.0073	0.1982
6	rs3846920	56014551	1.1	0.413206464175836	1.65	0.358901199458623	0.153581070658309	0.0423398292037379	0.1058	0.0774	0.0029	0.0016	0.0059	0.0019	0.0019	0.0136	0.1525	0.0031	0.0042	0.003	0.1074	0.0079	0.0042	0.0027	0.0011	0.1386	0.1141	0.0034	0.0053	0.0066	0.0227	0.0038	0.0073	0.1982
6	rs1925179	56021212	1.1	0.413206464175836	1.66	0.333131717406117	0.143357012249366	0.0420571097345026	0.1057	0.0773	0.0029	0.0016	0.0058	0.0019	0.0019	0.0136	0.1528	0.0032	0.0042	0.0031	0.1073	0.008	0.0042	0.0027	0.0011	0.1386	0.1141	0.0033	0.0053	0.0066	0.0227	0.0038	0.0073	0.1981
6	rs116442510	56026720	1.1	0.413206464175836	1.68	0.285465824887251	0.142395950911372	0.040323211082813	0.1056	0.0773	0.0029	0.0016	0.0058	0.0019	0.0018	0.0136	0.1529	0.0032	0.0042	0.0031	0.1071	0.008	0.0042	0.0027	0.0012	0.1386	0.1141	0.0033	0.0053	0.0066	0.0227	0.0039	0.0073	0.1981
6	rs77001295	56030138	1.1	0.413206464175836	1.68	0.285465824887251	0.140707503213311	0.03982596682484	0.1056	0.0772	0.0029	0.0017	0.0058	0.0019	0.0018	0.0135	0.153	0.0032	0.0042	0.0031	0.1071	0.008	0.0042	0.0028	0.0012	0.1386	0.1141	0.0033	0.0053	0.0066	0.0227	0.0039	0.0073	0.198
6	rs35471617	56033094	1.1	0.413206464175836	1.68	0.285465824887251	0.140898044088533	0.0401018709599281	0.1056	0.0772	0.0029	0.0017	0.0058	0.0019	0.0018	0.0135	0.153	0.0032	0.0042	0.0031	0.1071	0.008	0.0042	0.0028	0.0012	0.1386	0.1141	0.0033	0.0053	0.0066	0.0227	0.0039	0.0073	0.198
6	rs77213715	56049420	1.1	0.413206464175836	1.68	0.285465824887251	0.140041824482691	0.0534466344305698	0.1057	0.0772	0.0028	0.0014	0.0058	0.002	0.0018	0.0135	0.1532	0.0033	0.0042	0.003	0.107	0.0081	0.0042	0.0023	0.0012	0.1389	0.1144	0.0032	0.0052	0.0066	0.0227	0.0039	0.0073	0.1979
6	rs4140573	56059594	1.1	0.413206464175836	1.69	0.263511633917478	0.137648482644332	0.0535721753336495	0.1057	0.0772	0.0028	0.0014	0.0058	0.002	0.0018	0.0135	0.1533	0.0033	0.0042	0.003	0.107	0.0081	0.0042	0.0023	0.0012	0.1389	0.1144	0.0032	0.0052	0.0066	0.0228	0.0039	0.0073	0.1979
6	rs113265564	56064377	1.1	0.413206464175836	1.69	0.263511633917478	0.140421981042528	0.0577211380326175	0.1057	0.077	0.0028	0.0013	0.0059	0.002	0.0018	0.0135	0.1531	0.0033	0.0045	0.0031	0.107	0.0081	0.0042	0.0022	0.0012	0.1388	0.1143	0.0032	0.0052	0.0066	0.0228	0.004	0.0075	0.1977
6	rs76948360	56064893	1.1	0.413206464175836	1.69	0.263511633917478	0.129435995417246	0.05791583074535	0.1058	0.077	0.0028	0.0013	0.0059	0.002	0.0018	0.0135	0.1531	0.0033	0.0045	0.0031	0.107	0.0081	0.0042	0.0022	0.0012	0.1388	0.1143	0.0032	0.0052	0.0064	0.0228	0.004	0.0075	0.1978
6	rs75788586	56068395	1.1	0.413206464175836	1.69	0.263511633917478	0.129768330475344	0.0581108038099986	0.1058	0.077	0.0028	0.0013	0.0059	0.002	0.0018	0.0135	0.1531	0.0033	0.0045	0.0031	0.107	0.0081	0.0042	0.0022	0.0012	0.1388	0.1143	0.0032	0.0052	0.0064	0.0228	0.004	0.0075	0.1978
6	rs12203971	56077560	1.1	0.413206464175836	1.69	0.263511633917478	0.130464878880145	0.0589589199772186	0.1058	0.077	0.0028	0.0013	0.0059	0.002	0.0018	0.0135	0.1531	0.0033	0.0045	0.0031	0.107	0.0081	0.0042	0.0022	0.0012	0.1388	0.1143	0.0032	0.0052	0.0064	0.0228	0.004	0.0075	0.1978
6	rs75055183	56083054	1.1	0.413206464175836	1.69	0.263511633917478	0.157760697651489	0.075679389756665	0.1058	0.077	0.0028	0.0013	0.006	0.0021	0.0018	0.0135	0.153	0.0033	0.0045	0.003	0.1068	0.0081	0.0042	0.0022	0.0012	0.1389	0.1145	0.0032	0.0053	0.0065	0.0228	0.004	0.0075	0.1977
6	rs72876073	56083966	1.1	0.413206464175836	1.69	0.263511633917478	0.165618649956738	0.0874315386263172	0.1058	0.077	0.0028	0.0013	0.006	0.0021	0.0018	0.0135	0.1529	0.0033	0.0045	0.003	0.1068	0.0081	0.0042	0.0022	0.0012	0.1388	0.1145	0.0032	0.0053	0.0065	0.0228	0.004	0.0075	0.1976
6	rs75131041	56088817	1.1	0.413206464175836	1.69	0.263511633917478	0.169808957571299	0.0892102255528843	0.1058	0.0769	0.0028	0.0013	0.0061	0.0021	0.0018	0.0135	0.1529	0.0033	0.0045	0.003	0.1068	0.0081	0.0042	0.0022	0.0012	0.1388	0.1145	0.0032	0.0053	0.0065	0.0228	0.004	0.0075	0.1976
6	rs16887697	56089466	1.1	0.413206464175836	1.69	0.263511633917478	0.169773490411879	0.0890549898636873	0.1058	0.0769	0.0028	0.0013	0.0061	0.0021	0.0018	0.0135	0.1529	0.0033	0.0045	0.003	0.1068	0.0081	0.0042	0.0022	0.0012	0.1388	0.1145	0.0032	0.0053	0.0065	0.0228	0.004	0.0075	0.1976
6	rs1012257	56089507	1.1	0.413206464175836	1.69	0.263511633917478	0.169773490411879	0.0890549898636873	0.1058	0.0769	0.0028	0.0013	0.0061	0.0021	0.0018	0.0135	0.1529	0.0033	0.0045	0.003	0.1068	0.0081	0.0042	0.0022	0.0012	0.1388	0.1145	0.0032	0.0053	0.0065	0.0228	0.004	0.0075	0.1976
6	rs78588398	56098993	1.11	0.375177619549844	1.69	0.263511633917478	0.254689386936018	0.107846881974332	0.1057	0.0769	0.0028	0.0013	0.0062	0.0022	0.0018	0.0135	0.1527	0.0034	0.0045	0.003	0.1069	0.0081	0.0042	0.0023	0.0012	0.1388	0.1145	0.0032	0.0053	0.0064	0.0228	0.004	0.0075	0.1974
6	rs10484709	56104476	1.11	0.375177619549844	1.65	0.358901199458623	0.155730033624531	0.0349557516974233	0.1055	0.077	0.0027	0.0013	0.0064	0.0027	0.002	0.0135	0.1511	0.0039	0.0047	0.0032	0.1071	0.0083	0.0042	0.0028	0.0015	0.1383	0.1151	0.0032	0.0052	0.0065	0.0232	0.0044	0.0075	0.196
6	rs3857614	56111822	1.09	0.453749840114468	1.65	0.358901199458623	0.352139238766692	0.0173052840625233	0.1033	0.0784	0.003	0.0015	0.0065	0.0036	0.0022	0.0139	0.1468	0.0052	0.0049	0.0033	0.1084	0.0089	0.0041	0.0039	0.0021	0.1384	0.1162	0.0028	0.0049	0.0064	0.0234	0.0053	0.0078	0.1916
6	rs72877930	56115772	1.09	0.453749840114468	1.66	0.333131717406117	0.562319008694097	0.0313584667031971	0.1022	0.078	0.0031	0.0015	0.007	0.0037	0.0023	0.0144	0.1453	0.0061	0.0052	0.0033	0.1091	0.0089	0.0041	0.0039	0.0021	0.1386	0.1162	0.0028	0.0048	0.0063	0.0232	0.0054	0.0079	0.1915
6	rs3846931	56123834	1.09	0.453749840114468	1.68	0.285465824887251	0.576604132140252	0.0280365926626037	0.1022	0.078	0.0031	0.0015	0.007	0.0037	0.0023	0.0144	0.1452	0.0062	0.0052	0.0033	0.1092	0.0089	0.0041	0.004	0.0021	0.1387	0.1162	0.0028	0.0047	0.0064	0.0232	0.0054	0.0079	0.1915
6	rs10223442	56125726	1.09	0.453749840114468	1.68	0.285465824887251	0.593720225462198	0.0287914154135492	0.1021	0.078	0.0031	0.0015	0.0071	0.0037	0.0023	0.0143	0.1452	0.0062	0.0052	0.0033	0.1092	0.0089	0.0041	0.004	0.0021	0.1387	0.1162	0.0028	0.0046	0.0064	0.0232	0.0054	0.0079	0.1915
6	rs10498810	56126903	1.08	0.496867270490283	1.68	0.285465824887251	0.584521965403788	0.0209314623950504	0.1021	0.078	0.0031	0.0015	0.0071	0.0037	0.0023	0.0151	0.145	0.0062	0.0052	0.0033	0.1092	0.0089	0.0041	0.004	0.0021	0.1387	0.1161	0.0028	0.0046	0.0064	0.0232	0.0054	0.0079	0.1912
6	rs4715601	56130656	1.08	0.496867270490283	1.68	0.285465824887251	0.696643734337369	0.00203308325303549	0.1017	0.0779	0.0031	0.0015	0.0071	0.0037	0.0023	0.0197	0.1431	0.0064	0.0053	0.0033	0.1087	0.0089	0.0041	0.004	0.0022	0.1385	0.1158	0.0028	0.0046	0.0064	0.0232	0.0054	0.0079	0.1896
6	rs116295977	56132858	1.08	0.496867270490283	1.68	0.285465824887251	0.697232148795588	0.00371271820601335	0.1017	0.078	0.0031	0.0015	0.0071	0.0037	0.0023	0.0197	0.1431	0.0064	0.0053	0.0033	0.1087	0.0089	0.0041	0.004	0.0022	0.1385	0.1157	0.0028	0.0046	0.0064	0.0232	0.0054	0.0079	0.1896
6	rs9370503	56143018	1.08	0.496867270490283	1.68	0.285465824887251	0.700398673752826	0.00269759498794566	0.1017	0.0779	0.0031	0.0015	0.0071	0.0037	0.0023	0.0196	0.1431	0.0064	0.0053	0.0033	0.1087	0.0089	0.0041	0.004	0.0022	0.1385	0.1156	0.0028	0.0046	0.0064	0.0232	0.0054	0.0079	0.1896
6	rs4302663	56151576	1.07	0.542615033110665	1.68	0.285465824887251	0.737912041235647	0.00203308325303549	0.1017	0.078	0.0032	0.0015	0.0072	0.0037	0.0024	0.0196	0.1425	0.0068	0.0055	0.0034	0.1085	0.0091	0.0042	0.004	0.0023	0.1384	0.1152	0.0028	0.0046	0.0063	0.0233	0.0054	0.0081	0.1894
6	rs72866942	56152784	1.07	0.542615033110665	1.68	0.285465824887251	0.736328576521189	0.0026556328166852	0.1018	0.078	0.0032	0.0015	0.0072	0.0037	0.0024	0.0195	0.1424	0.0068	0.0055	0.0034	0.1083	0.0091	0.0042	0.004	0.0023	0.1384	0.1154	0.0028	0.0047	0.0061	0.0233	0.0054	0.0082	0.1892
6	rs9370506	56153119	1.07	0.542615033110665	1.68	0.285465824887251	0.736705456000833	0.00292750432284978	0.1018	0.078	0.0032	0.0015	0.0072	0.0037	0.0024	0.0194	0.1424	0.0068	0.0055	0.0034	0.1083	0.0091	0.0042	0.004	0.0023	0.1385	0.1155	0.0028	0.0047	0.0061	0.0233	0.0054	0.0082	0.1892
6	rs7748964	56154769	1.07	0.542615033110665	1.68	0.285465824887251	0.741385815695284	0.00471323609573375	0.1019	0.078	0.0032	0.0015	0.0073	0.0037	0.0024	0.0192	0.1421	0.0069	0.0055	0.0034	0.1081	0.0092	0.0042	0.004	0.0023	0.1385	0.116	0.0028	0.0047	0.0059	0.0234	0.0054	0.0084	0.1891
6	rs79261722	56156133	1.07	0.542615033110665	1.68	0.285465824887251	0.737987481689922	0.00645575509089252	0.1019	0.078	0.0032	0.0015	0.0073	0.0038	0.0024	0.0191	0.1421	0.0069	0.0055	0.0034	0.1079	0.0093	0.0042	0.004	0.0023	0.1386	0.1163	0.0028	0.0047	0.0057	0.0234	0.0054	0.0084	0.1889
6	rs35368960	56157815	1.07	0.542615033110665	1.68	0.285465824887251	0.728433762185977	0.00877685467833528	0.1021	0.078	0.0033	0.0015	0.0073	0.0038	0.0025	0.0188	0.1419	0.007	0.0055	0.0035	0.1079	0.0094	0.0043	0.004	0.0023	0.1388	0.1165	0.0028	0.0047	0.0057	0.0234	0.0054	0.0084	0.1884
6	rs9370509	56161262	1.07	0.542615033110665	1.68	0.285465824887251	0.72993464027954	0.011107902440145	0.1025	0.0779	0.0034	0.0015	0.0074	0.0038	0.0026	0.0181	0.1415	0.0071	0.0055	0.0035	0.1079	0.0096	0.0045	0.0039	0.0024	0.1391	0.1169	0.0028	0.0047	0.0057	0.0235	0.0054	0.0085	0.1875
6	rs76620811	56178420	1.07	0.542615033110665	1.68	0.285465824887251	0.823634348951377	0.0281774060916844	0.1028	0.0778	0.0035	0.0014	0.0075	0.0039	0.0026	0.0176	0.1421	0.0073	0.0055	0.0035	0.108	0.0096	0.0044	0.0039	0.0024	0.1392	0.1173	0.0027	0.0048	0.0056	0.0235	0.0054	0.0085	0.1863
6	rs72870257	56183879	1.06	0.591046266007479	1.68	0.285465824887251	1.12061022693725	0.0638180488440038	0.1033	0.0775	0.0036	0.0014	0.0076	0.004	0.0027	0.0166	0.1435	0.0079	0.0055	0.0034	0.1084	0.0098	0.0043	0.0039	0.0024	0.1394	0.1184	0.0026	0.0049	0.0055	0.0234	0.0053	0.0085	0.1835
6	rs62411945	56184859	1.06	0.591046266007479	1.69	0.263511633917478	1.12465634144754	0.059944021356408	0.1033	0.0775	0.0036	0.0014	0.0076	0.004	0.0027	0.0166	0.1435	0.0079	0.0055	0.0034	0.1084	0.0098	0.0043	0.0039	0.0024	0.1394	0.1184	0.0026	0.0049	0.0055	0.0234	0.0053	0.0085	0.1834
6	rs9382618	56185286	1.06	0.591046266007479	1.71	0.223208546872115	1.12285735528594	0.059089864750233	0.1033	0.0775	0.0036	0.0014	0.0076	0.004	0.0027	0.0166	0.1435	0.0079	0.0055	0.0034	0.1083	0.0098	0.0043	0.0039	0.0024	0.1395	0.1183	0.0026	0.0049	0.0055	0.0234	0.0053	0.0085	0.1834
6	rs72871795	56188612	1.06	0.591046266007479	1.71	0.223208546872115	1.13123230814647	0.0638180488440038	0.1034	0.0775	0.0036	0.0014	0.0076	0.004	0.0027	0.0166	0.1436	0.0079	0.0055	0.0034	0.1083	0.0098	0.0043	0.0039	0.0024	0.1395	0.1183	0.0026	0.0049	0.0054	0.0234	0.0053	0.0085	0.1833
6	rs12662498	56188650	1.06	0.591046266007479	1.72	0.204795704918344	1.1410793931655	0.0680022136518628	0.1033	0.0775	0.0036	0.0014	0.0077	0.004	0.0027	0.0164	0.1436	0.0079	0.0055	0.0034	0.1084	0.0098	0.0043	0.0039	0.0024	0.1396	0.1184	0.0026	0.0049	0.0054	0.0233	0.0053	0.0085	0.1833
6	rs6459150	56197343	1.06	0.591046266007479	1.72	0.204795704918344	1.17356552433316	0.0695384392031729	0.1034	0.0774	0.0036	0.0014	0.0077	0.004	0.0027	0.0163	0.1437	0.008	0.0055	0.0035	0.1085	0.0099	0.0043	0.0039	0.0024	0.1396	0.1184	0.0027	0.0049	0.0054	0.0233	0.0053	0.0085	0.1829
6	rs6459152	56197391	1.06	0.591046266007479	1.72	0.204795704918344	1.18181165327737	0.0655878312910603	0.1035	0.0776	0.0036	0.0014	0.0077	0.004	0.0027	0.0162	0.144	0.008	0.0055	0.0035	0.1086	0.0098	0.0043	0.0039	0.0024	0.1397	0.1188	0.0027	0.0049	0.0054	0.0233	0.0053	0.0083	0.182
6	rs72873654	56199461	1.06	0.591046266007479	1.72	0.204795704918344	1.19081639843439	0.0910031626016865	0.1037	0.0776	0.0036	0.0014	0.0077	0.0039	0.0027	0.0161	0.1441	0.008	0.0055	0.0035	0.1085	0.0099	0.0043	0.0039	0.0024	0.1401	0.1188	0.0027	0.0049	0.0053	0.0232	0.0053	0.0084	0.1817
6	rs9464379	56203674	1.05	0.642211085129376	1.73	0.187497716434302	2.03254312244695	0.215444059008505	0.105	0.0764	0.0037	0.0014	0.008	0.0028	0.0024	0.0145	0.1456	0.0092	0.0058	0.0039	0.1071	0.01	0.0042	0.0041	0.0022	0.1419	0.1181	0.0027	0.0053	0.0052	0.0234	0.0053	0.0087	0.1802
6	rs9370523	56203738	1.05	0.642211085129376	1.73	0.187497716434302	1.96505356700267	0.218988660934331	0.106	0.0766	0.0037	0.0014	0.0078	0.0028	0.0025	0.0143	0.1465	0.0093	0.0058	0.004	0.1064	0.0101	0.0042	0.004	0.0022	0.1413	0.1179	0.0027	0.0054	0.0053	0.0233	0.0054	0.0087	0.1796
6	rs6910739	56203840	1.05	0.642211085129376	1.73	0.187497716434302	1.79256824532115	0.161560986204375	0.107	0.0769	0.0036	0.0013	0.0073	0.0027	0.0024	0.0142	0.1468	0.009	0.0056	0.0041	0.1061	0.01	0.0042	0.0041	0.0022	0.1412	0.118	0.0028	0.0054	0.0054	0.0231	0.0053	0.0086	0.1798
6	rs6915144	56203986	1.05	0.642211085129376	1.73	0.187497716434302	1.64927517992693	0.148549249188577	0.1078	0.0768	0.0035	0.0013	0.0072	0.0026	0.0023	0.0141	0.1475	0.0089	0.0054	0.0041	0.1054	0.0099	0.0042	0.0039	0.0021	0.1417	0.1181	0.0029	0.0055	0.0052	0.0231	0.0053	0.0086	0.1799
6	rs7454353	56204678	1.05	0.642211085129376	1.74	0.171280181914382	1.07657512129058	0.128977362941477	0.109	0.0766	0.0034	0.0013	0.0071	0.0026	0.0023	0.0138	0.1482	0.0082	0.0053	0.004	0.1039	0.0099	0.004	0.0038	0.0021	0.143	0.1189	0.003	0.0053	0.0052	0.023	0.0051	0.0085	0.18
6	rs12110836	56211235	1.05	0.642211085129376	1.74	0.171280181914382	1.01738325539351	0.20124914548629	0.1132	0.0755	0.0023	0.0012	0.0066	0.0023	0.0025	0.0132	0.1473	0.0076	0.0051	0.0033	0.1021	0.0097	0.0033	0.0038	0.0025	0.1472	0.1196	0.0033	0.0052	0.005	0.0222	0.0044	0.0079	0.1811
6	rs17823553	56211585	1.05	0.642211085129376	1.74	0.171280181914382	1.01548250124409	0.200307363625647	0.1132	0.0755	0.0023	0.0012	0.0066	0.0023	0.0025	0.0132	0.1473	0.0076	0.0051	0.0033	0.1022	0.0097	0.0033	0.0038	0.0025	0.1474	0.1195	0.0033	0.0052	0.005	0.0222	0.0044	0.0079	0.181
6	rs73745619	56212868	1.05	0.642211085129376	1.74	0.171280181914382	0.996297588998835	0.202612107960775	0.1133	0.0755	0.0022	0.0012	0.0066	0.0023	0.0025	0.0132	0.1475	0.0076	0.0051	0.0033	0.1023	0.0097	0.0033	0.0038	0.0025	0.1476	0.1192	0.0033	0.0052	0.005	0.0222	0.0044	0.0079	0.1808
6	rs4715616	56215245	1.05	0.642211085129376	1.74	0.171280181914382	1.01013361418487	0.198115648868462	0.1134	0.0756	0.0022	0.0012	0.0065	0.0023	0.0025	0.0132	0.1476	0.0075	0.005	0.0033	0.1024	0.0096	0.0033	0.0039	0.0025	0.1477	0.119	0.0033	0.0052	0.005	0.0222	0.0043	0.0078	0.1808
6	rs76754076	56226364	1.05	0.642211085129376	1.74	0.171280181914382	0.871127504026401	0.219635172294957	0.1138	0.0755	0.0022	0.0013	0.0065	0.0023	0.0025	0.0131	0.1479	0.0073	0.0049	0.0033	0.1022	0.0096	0.0032	0.0039	0.0024	0.1479	0.1189	0.0033	0.0052	0.0048	0.0223	0.0043	0.0079	0.1809
6	rs116174325	56235139	1.05	0.642211085129376	1.74	0.171280181914382	0.723415771391572	0.189635846206003	0.1143	0.0754	0.0023	0.0013	0.0064	0.0022	0.0025	0.0131	0.1483	0.007	0.0048	0.0033	0.1019	0.0095	0.0032	0.0039	0.0024	0.1481	0.1188	0.0033	0.0052	0.0048	0.0223	0.0043	0.008	0.1809
6	rs2294697	56235411	1.05	0.642211085129376	1.76	0.141944438278083	0.773048222576396	0.202927074854229	0.1143	0.0753	0.0023	0.0012	0.0065	0.0022	0.0024	0.0132	0.1479	0.0071	0.0048	0.0033	0.1018	0.0097	0.0032	0.0038	0.0024	0.1488	0.1189	0.0033	0.0052	0.0048	0.0224	0.0043	0.008	0.1807
6	rs115830429	56239955	1.05	0.642211085129376	1.77	0.128753168183355	0.744639528547282	0.186871369457238	0.1144	0.0753	0.0023	0.0012	0.0064	0.0022	0.0024	0.0132	0.1481	0.007	0.0048	0.0032	0.1016	0.0097	0.0031	0.0038	0.0024	0.1489	0.1188	0.0033	0.0052	0.0048	0.0224	0.0043	0.008	0.1807
6	rs9370527	56245812	1.05	0.642211085129376	1.77	0.128753168183355	0.51848582663955	0.145357852045729	0.1156	0.0752	0.0023	0.0015	0.0062	0.002	0.0024	0.0134	0.1493	0.0066	0.0045	0.0031	0.1	0.0097	0.003	0.0038	0.0022	0.1498	0.118	0.0034	0.0051	0.0047	0.0225	0.0043	0.0078	0.181
6	rs10456189	56271981	1.04	0.69615671060944	1.77	0.128753168183355	0.406958541732141	0.0604061116483617	0.1157	0.0748	0.0024	0.0017	0.006	0.0021	0.0024	0.0135	0.1498	0.0064	0.0044	0.0031	0.1001	0.0094	0.0033	0.0039	0.0024	0.1501	0.1164	0.0035	0.0052	0.0046	0.0227	0.0053	0.0078	0.1806
6	rs603164	56273388	1.04	0.69615671060944	1.77	0.128753168183355	0.39104509831524	0.0559815651319115	0.1157	0.0749	0.0024	0.0017	0.006	0.0021	0.0024	0.0135	0.1499	0.0063	0.0044	0.0031	0.0999	0.0094	0.0034	0.0039	0.0024	0.1499	0.1164	0.0035	0.0052	0.0047	0.0227	0.0054	0.0078	0.1807
6	rs76954721	56275108	1.04	0.69615671060944	1.77	0.128753168183355	0.383042567849499	0.0535093889511163	0.1158	0.0749	0.0024	0.0017	0.006	0.0021	0.0024	0.0134	0.1499	0.0062	0.0044	0.0031	0.0999	0.0094	0.0034	0.0039	0.0024	0.1498	0.1163	0.0035	0.0052	0.0047	0.0228	0.0054	0.0078	0.1807
6	rs115619095	56275972	1.04	0.69615671060944	1.77	0.128753168183355	0.378687910509425	0.0525714224758535	0.1159	0.0749	0.0024	0.0017	0.006	0.0021	0.0024	0.0134	0.15	0.0062	0.0044	0.0031	0.0999	0.0094	0.0034	0.0039	0.0024	0.1497	0.1163	0.0035	0.0052	0.0047	0.0228	0.0054	0.0078	0.1807
6	rs686202	56280926	1.04	0.69615671060944	1.78	0.116496372702931	0.364858575814722	0.0500445081939425	0.1161	0.075	0.0024	0.0017	0.006	0.0021	0.0024	0.0134	0.1501	0.0062	0.0043	0.0031	0.0997	0.0094	0.0034	0.0039	0.0024	0.1494	0.1163	0.0035	0.0052	0.0047	0.0228	0.0054	0.0078	0.1808
6	rs35981966	56288238	1.04	0.69615671060944	1.78	0.116496372702931	0.333547980070274	0.0488919502188762	0.1162	0.075	0.0024	0.0018	0.006	0.0022	0.0024	0.0134	0.1502	0.0061	0.0042	0.003	0.0994	0.0094	0.0033	0.0039	0.0025	0.1493	0.1164	0.0035	0.0052	0.0047	0.0227	0.0055	0.0078	0.181
6	rs622292	56289547	1.04	0.69615671060944	1.78	0.116496372702931	0.327144320785805	0.0508398538774905	0.1163	0.0749	0.0024	0.0018	0.006	0.0023	0.0025	0.0133	0.1504	0.006	0.0042	0.003	0.0991	0.0094	0.0033	0.0039	0.0025	0.1491	0.1163	0.0035	0.0052	0.0047	0.0227	0.0056	0.0078	0.1813
6	rs621387	56289743	1.04	0.69615671060944	1.78	0.116496372702931	0.333084754631719	0.05102417148622	0.1165	0.0747	0.0024	0.0018	0.0061	0.0023	0.0024	0.0135	0.1502	0.0061	0.0042	0.003	0.0987	0.0097	0.0033	0.0039	0.0025	0.1492	0.1161	0.0035	0.0053	0.0047	0.0227	0.0056	0.0078	0.181
6	rs607935	56290409	1.04	0.69615671060944	1.78	0.116496372702931	0.292871145527185	0.0506558270656353	0.1169	0.0747	0.0024	0.0019	0.0061	0.0024	0.0024	0.0135	0.1508	0.006	0.0041	0.003	0.0986	0.0097	0.0034	0.004	0.0026	0.1493	0.1158	0.0033	0.0052	0.0047	0.0225	0.0057	0.0078	0.1807
6	rs595298	56290873	1.04	0.69615671060944	1.78	0.116496372702931	0.308322998964455	0.0678632666738902	0.1176	0.0748	0.0025	0.0021	0.006	0.0025	0.0024	0.0135	0.1519	0.006	0.0042	0.0029	0.0983	0.0096	0.0036	0.004	0.0027	0.1495	0.1154	0.003	0.005	0.0046	0.0221	0.0058	0.0077	0.1801
6	rs765289	56290948	1.03	0.752927598544599	1.8	0.0946327581538143	0.317083520542691	0.0713014336840054	0.1177	0.0748	0.0025	0.0021	0.006	0.0025	0.0024	0.0133	0.1519	0.006	0.0042	0.0028	0.098	0.0096	0.0036	0.004	0.0027	0.1497	0.1156	0.0029	0.005	0.0046	0.022	0.0059	0.0077	0.1802
6	rs10484787	56304291	1.04	0.69615671060944	1.8	0.0946327581538143	0.184379124325355	0.0581108038099986	0.1181	0.0757	0.0027	0.0026	0.0057	0.0026	0.0021	0.0131	0.1524	0.0054	0.0041	0.0026	0.097	0.009	0.0037	0.0037	0.0029	0.1513	0.1146	0.0028	0.0047	0.0045	0.0216	0.0061	0.0065	0.1821
6	rs56199254	56308138	1.04	0.69615671060944	1.83	0.0678757074061657	0.173233893235638	0.0450385573984819	0.1177	0.076	0.0029	0.0027	0.0057	0.0027	0.0021	0.0131	0.152	0.0054	0.0041	0.0026	0.0964	0.0089	0.0037	0.0037	0.0029	0.1517	0.1149	0.0035	0.0047	0.0045	0.0214	0.0061	0.0063	0.1819
6	rs115328707	56310997	1.04	0.69615671060944	1.83	0.0678757074061657	0.17983617548373	0.0502275636380715	0.1179	0.0761	0.0029	0.0027	0.0057	0.0027	0.0021	0.0131	0.1517	0.0054	0.0041	0.0026	0.0964	0.0089	0.0037	0.0037	0.0029	0.1517	0.1149	0.0035	0.0047	0.0045	0.0214	0.0061	0.0062	0.1821
6	rs76503379	56312280	1.04	0.69615671060944	1.83	0.0678757074061657	0.189818507204639	0.0568162870431793	0.1179	0.0762	0.0029	0.0027	0.0057	0.0027	0.0021	0.0131	0.1515	0.0054	0.0041	0.0026	0.0964	0.0089	0.0037	0.0037	0.0029	0.1517	0.1149	0.0035	0.0047	0.0045	0.0214	0.0061	0.0062	0.1822
6	rs78591428	56312543	1.04	0.69615671060944	1.83	0.0678757074061657	0.194925929088079	0.0608697093311226	0.1179	0.0762	0.0029	0.0027	0.0057	0.0027	0.0021	0.0131	0.1515	0.0054	0.0041	0.0026	0.0964	0.0089	0.0037	0.0037	0.0029	0.1517	0.1149	0.0035	0.0047	0.0045	0.0214	0.0061	0.0062	0.1822
6	rs9464388	56312818	1.04	0.69615671060944	1.84	0.0604088827715036	0.201321351746418	0.0622695120060859	0.1179	0.0762	0.0029	0.0027	0.0057	0.0027	0.0021	0.0131	0.1515	0.0054	0.0041	0.0026	0.0964	0.0089	0.0037	0.0037	0.0029	0.1517	0.1149	0.0035	0.0047	0.0045	0.0214	0.0061	0.0062	0.1822
6	rs72877327	56315363	1.04	0.69615671060944	1.84	0.0604088827715036	0.175756313498101	0.0521982510585336	0.118	0.0763	0.0029	0.0028	0.0057	0.0028	0.0021	0.0131	0.1516	0.0053	0.0041	0.0027	0.0962	0.0088	0.0037	0.0038	0.003	0.1515	0.1147	0.0035	0.0047	0.0045	0.0213	0.006	0.0061	0.1823
6	rs11758339	56327849	1.04	0.69615671060944	1.85	0.0536022520271762	0.146295845561089	0.0566231882187791	0.1186	0.0766	0.0029	0.0028	0.0056	0.0028	0.0021	0.0131	0.1517	0.0052	0.004	0.0028	0.0965	0.0085	0.0037	0.0036	0.003	0.1517	0.1149	0.0034	0.0047	0.0045	0.021	0.0059	0.0057	0.1823
6	rs34892827	56342136	1.04	0.69615671060944	1.85	0.0536022520271762	0.110407697245881	0.0780922886293486	0.1191	0.0769	0.0029	0.0029	0.0056	0.0028	0.0022	0.0131	0.1521	0.0052	0.0039	0.0028	0.0967	0.0083	0.0037	0.0032	0.0031	0.1517	0.115	0.0033	0.0046	0.0045	0.0207	0.0054	0.0054	0.1826
6	rs75637884	56348846	1.04	0.69615671060944	1.85	0.0536022520271762	0.110928907908136	0.0836901834674393	0.1192	0.0769	0.0029	0.0029	0.0056	0.0028	0.0022	0.0131	0.1521	0.0052	0.0039	0.0028	0.0967	0.0083	0.0037	0.0031	0.0031	0.1517	0.115	0.0033	0.0046	0.0045	0.0206	0.0054	0.0054	0.1826
6	rs75247916	56351496	1.04	0.69615671060944	1.85	0.0536022520271762	0.101414122536322	0.0818817853667275	0.1193	0.0769	0.0029	0.0029	0.0056	0.0028	0.0022	0.0131	0.1521	0.0051	0.0039	0.0028	0.0967	0.0083	0.0037	0.0031	0.0031	0.1517	0.115	0.0033	0.0046	0.0045	0.0206	0.0052	0.0054	0.1827
6	rs114596539	56360542	1.04	0.69615671060944	1.85	0.0536022520271762	0.0956475244084029	0.0819568163429922	0.1194	0.0769	0.0029	0.0029	0.0056	0.0028	0.0022	0.0131	0.1521	0.0051	0.0039	0.0028	0.0968	0.0083	0.0036	0.0031	0.0031	0.1518	0.115	0.0033	0.0046	0.0045	0.0206	0.0052	0.0054	0.1827
6	rs41271862	56373536	1.04	0.69615671060944	1.85	0.0536022520271762	0.0860969202581228	0.0851331088292742	0.1196	0.0769	0.0029	0.003	0.0056	0.0028	0.0022	0.013	0.1521	0.0051	0.0039	0.0028	0.0968	0.0083	0.0036	0.003	0.0031	0.1518	0.1149	0.0033	0.0046	0.0044	0.0205	0.0051	0.0053	0.1828
6	rs41271864	56376091	1.04	0.69615671060944	1.85	0.0536022520271762	0.0834515900517572	0.0789773617711192	0.1197	0.0769	0.0029	0.003	0.0056	0.0028	0.0022	0.013	0.1522	0.0051	0.0039	0.0028	0.0969	0.0082	0.0036	0.0029	0.0032	0.1518	0.1149	0.0033	0.0046	0.0045	0.0205	0.005	0.0052	0.1829
6	rs9357921	56384213	1.04	0.69615671060944	1.87	0.04181310425502	0.0963756696480706	0.100991905933729	0.1199	0.077	0.0029	0.003	0.0056	0.0028	0.0023	0.013	0.1522	0.0051	0.0039	0.0029	0.0969	0.0082	0.0036	0.0029	0.0032	0.1517	0.1149	0.0033	0.0046	0.0045	0.0205	0.0049	0.0052	0.1829
6	rs76275890	56389125	1.04	0.69615671060944	1.87	0.04181310425502	0.0818986953339756	0.0830101650177702	0.12	0.077	0.0029	0.003	0.0056	0.0028	0.0023	0.013	0.1522	0.0051	0.0039	0.0029	0.0969	0.0083	0.0036	0.0029	0.0032	0.1516	0.1149	0.0033	0.0046	0.0044	0.0205	0.0049	0.0052	0.183
6	rs62412509	56407107	1.04	0.69615671060944	1.87	0.04181310425502	0.107770379557967	0.0928102413638975	0.1202	0.0769	0.0028	0.0033	0.0054	0.0028	0.0022	0.0129	0.1521	0.0051	0.0038	0.003	0.097	0.0085	0.0037	0.0029	0.0032	0.1507	0.1144	0.0033	0.0046	0.0045	0.0206	0.0051	0.005	0.1837
6	rs4712132	56413273	1.04	0.69615671060944	1.87	0.04181310425502	0.129677642518308	0.124708639575844	0.1203	0.0768	0.0028	0.0034	0.0053	0.0028	0.0023	0.0129	0.152	0.0051	0.0038	0.003	0.097	0.0086	0.0037	0.0029	0.0032	0.1505	0.1143	0.0033	0.0046	0.0045	0.0206	0.0051	0.005	0.1839
6	rs4715630	56417282	1.04	0.69615671060944	1.87	0.04181310425502	0.128021823182868	0.128262199424977	0.1204	0.0768	0.0028	0.0034	0.0053	0.0028	0.0023	0.0128	0.152	0.0051	0.0038	0.003	0.0969	0.0086	0.0037	0.0029	0.0032	0.1505	0.1143	0.0033	0.0046	0.0045	0.0206	0.0051	0.005	0.184
6	rs4715631	56417545	1.04	0.69615671060944	1.87	0.04181310425502	0.135000989242944	0.123649852477956	0.1204	0.0766	0.0028	0.0035	0.0053	0.0029	0.0023	0.0128	0.152	0.0051	0.0038	0.003	0.0967	0.0086	0.0037	0.0029	0.0033	0.1503	0.114	0.0033	0.0046	0.0046	0.0208	0.0053	0.005	0.1844
6	rs141707486	56419215	1.04	0.69615671060944	1.87	0.04181310425502	0.13730412553141	0.126836312387972	0.1204	0.0767	0.0028	0.0035	0.0053	0.0029	0.0023	0.0128	0.1518	0.0051	0.0038	0.003	0.0966	0.0086	0.0037	0.0029	0.0033	0.1503	0.1141	0.003	0.0047	0.0046	0.0208	0.0053	0.005	0.1843
6	rs62621210	56420158	1.04	0.69615671060944	1.87	0.04181310425502	0.150093592250802	0.128887886765328	0.1204	0.0767	0.0028	0.0035	0.0053	0.0029	0.0023	0.0129	0.1518	0.0051	0.0038	0.003	0.0965	0.0086	0.0037	0.0029	0.0033	0.1503	0.1142	0.0029	0.0048	0.0046	0.0209	0.0053	0.005	0.1843
6	rs11756977	56420538	1.04	0.69615671060944	1.87	0.04181310425502	0.147827623211847	0.128262199424977	0.1205	0.0767	0.0028	0.0035	0.0053	0.0029	0.0024	0.0129	0.1517	0.0051	0.0038	0.003	0.0965	0.0086	0.0037	0.0029	0.0033	0.1503	0.114	0.0028	0.0048	0.0046	0.0209	0.0054	0.005	0.1843
6	rs9349828	56424232	1.03	0.752927598544599	1.87	0.04181310425502	0.405876337033346	0.224503833117382	0.1194	0.0776	0.003	0.0045	0.0053	0.0031	0.0025	0.0124	0.1512	0.0051	0.0036	0.0036	0.097	0.0086	0.0039	0.0028	0.0035	0.1501	0.112	0.0028	0.0041	0.0051	0.0207	0.0057	0.0048	0.1856
6	rs4715634	56424421	1.03	0.752927598544599	1.87	0.04181310425502	0.447949158649431	0.230172975102048	0.1195	0.0777	0.0029	0.0047	0.0052	0.0031	0.0025	0.0123	0.1507	0.005	0.0036	0.0036	0.0978	0.0086	0.004	0.0028	0.0035	0.1495	0.1118	0.0028	0.0041	0.0051	0.0208	0.0057	0.0048	0.1856
6	rs1884284	56425900	1.04	0.69615671060944	1.87	0.04181310425502	0.517972640725094	0.253863009859626	0.12	0.0786	0.0028	0.0048	0.0049	0.003	0.0024	0.012	0.1507	0.0049	0.0035	0.0038	0.0983	0.0084	0.0037	0.0026	0.0037	0.1496	0.1113	0.0029	0.0038	0.0049	0.0202	0.0056	0.0046	0.1869
6	rs79291158	56452968	1.04	0.69615671060944	1.87	0.04181310425502	0.433892399625773	0.266152358239991	0.1202	0.0787	0.0026	0.0046	0.0048	0.0028	0.0024	0.0115	0.1508	0.0048	0.0035	0.0038	0.0984	0.0084	0.0035	0.0024	0.0037	0.1505	0.1123	0.0029	0.0036	0.0048	0.0197	0.0054	0.0045	0.187
6	rs56024486	56457810	1.04	0.69615671060944	1.87	0.04181310425502	0.425459804491758	0.26021255155635	0.1202	0.0788	0.0026	0.0046	0.0048	0.0028	0.0024	0.0114	0.1508	0.0048	0.0035	0.0038	0.0984	0.0084	0.0035	0.0024	0.0037	0.1507	0.1125	0.0029	0.0036	0.0047	0.0196	0.0054	0.0045	0.187
6	rs72879279	56459862	1.04	0.69615671060944	1.86	0.047416592333268	0.435541589653231	0.274792405041777	0.1202	0.0788	0.0026	0.0046	0.0048	0.0028	0.0024	0.0114	0.1508	0.0048	0.0035	0.0038	0.0984	0.0084	0.0034	0.0024	0.0037	0.1507	0.1126	0.0029	0.0036	0.0047	0.0196	0.0054	0.0045	0.1871
6	rs9382652	56460763	1.04	0.69615671060944	1.87	0.04181310425502	0.458832915040387	0.297529568665732	0.1202	0.0788	0.0025	0.0046	0.0048	0.0028	0.0024	0.0114	0.1508	0.0048	0.0035	0.0038	0.0985	0.0084	0.0034	0.0024	0.0037	0.1507	0.1126	0.0029	0.0036	0.0047	0.0196	0.0054	0.0045	0.1871
6	rs4712138	56463410	1.04	0.69615671060944	1.86	0.047416592333268	0.503575515009293	0.324691937048948	0.1203	0.0788	0.0025	0.0045	0.0048	0.0027	0.0024	0.0114	0.1509	0.0048	0.0035	0.0038	0.0984	0.0084	0.0034	0.0023	0.0037	0.1509	0.1126	0.0029	0.0036	0.0047	0.0196	0.0054	0.0044	0.1872
6	rs45582036	56469319	1.04	0.69615671060944	1.86	0.047416592333268	0.500164280142524	0.344957788719271	0.1204	0.0787	0.0025	0.0045	0.0048	0.0027	0.0024	0.0113	0.151	0.0047	0.0035	0.0037	0.0985	0.0084	0.0034	0.0023	0.0037	0.1509	0.1125	0.0029	0.0036	0.0047	0.0197	0.0053	0.0044	0.1874
6	rs13194995	56470551	1.04	0.69615671060944	1.86	0.047416592333268	0.504398400212609	0.346693607835609	0.1204	0.0786	0.0025	0.0045	0.0048	0.0027	0.0024	0.0113	0.151	0.0047	0.0035	0.0037	0.0985	0.0084	0.0034	0.0023	0.0037	0.1509	0.1125	0.0029	0.0036	0.0047	0.0197	0.0053	0.0044	0.1874
6	rs45509696	56471103	1.04	0.69615671060944	1.85	0.0536022520271762	0.503006202886948	0.356285151978289	0.1204	0.0786	0.0025	0.0045	0.0047	0.0027	0.0024	0.0113	0.151	0.0047	0.0034	0.0037	0.0986	0.0084	0.0034	0.0023	0.0037	0.1509	0.1125	0.0029	0.0036	0.0047	0.0197	0.0053	0.0044	0.1873
6	rs9382658	56471402	1.04	0.69615671060944	1.85	0.0536022520271762	0.508204678413826	0.365447050112352	0.1204	0.0786	0.0025	0.0045	0.0047	0.0027	0.0024	0.0113	0.151	0.0047	0.0034	0.0037	0.0986	0.0084	0.0034	0.0023	0.0037	0.1509	0.1125	0.0029	0.0036	0.0047	0.0197	0.0053	0.0044	0.1873
6	rs45442999	56471615	1.04	0.69615671060944	1.85	0.0536022520271762	0.507188330164202	0.365195160757507	0.1204	0.0786	0.0025	0.0045	0.0047	0.0027	0.0024	0.0113	0.151	0.0047	0.0034	0.0037	0.0986	0.0084	0.0034	0.0023	0.0037	0.1509	0.1125	0.0029	0.0036	0.0047	0.0197	0.0053	0.0044	0.1873
6	rs2064592	56474519	1.04	0.69615671060944	1.85	0.0536022520271762	0.516562629450114	0.361046108028788	0.1204	0.0786	0.0025	0.0045	0.0047	0.0027	0.0024	0.0113	0.1511	0.0047	0.0034	0.0037	0.0986	0.0084	0.0034	0.0023	0.0037	0.151	0.1125	0.0029	0.0035	0.0047	0.0197	0.0053	0.0044	0.1872
6	rs17674547	56480146	1.04	0.69615671060944	1.84	0.0604088827715036	0.497959244831762	0.365447050112352	0.1203	0.0786	0.0025	0.0045	0.0047	0.0027	0.0024	0.0113	0.1509	0.0047	0.0034	0.0037	0.0986	0.0084	0.0034	0.0023	0.0037	0.1513	0.1126	0.0029	0.0035	0.0047	0.0196	0.0053	0.0044	0.1873
6	rs150191284	56480500	1.04	0.69615671060944	1.84	0.0604088827715036	0.49764462220296	0.364565652655966	0.1203	0.0786	0.0025	0.0045	0.0047	0.0027	0.0024	0.0113	0.1509	0.0047	0.0034	0.0037	0.0986	0.0084	0.0034	0.0023	0.0037	0.1513	0.1126	0.0029	0.0035	0.0047	0.0196	0.0053	0.0044	0.1873
6	rs6459166	56482801	1.04	0.69615671060944	1.84	0.0604088827715036	0.498777711196048	0.348556194043495	0.1203	0.0786	0.0025	0.0045	0.0047	0.0027	0.0024	0.0113	0.1509	0.0047	0.0034	0.0037	0.0986	0.0084	0.0034	0.0023	0.0037	0.1513	0.1127	0.0029	0.0035	0.0047	0.0196	0.0053	0.0044	0.1873
6	rs2230862	56484758	1.04	0.69615671060944	1.84	0.0604088827715036	0.492561072025278	0.356910563877676	0.1203	0.0786	0.0025	0.0045	0.0047	0.0026	0.0024	0.0113	0.151	0.0047	0.0034	0.0037	0.0986	0.0083	0.0034	0.0023	0.0037	0.1512	0.1128	0.0029	0.0035	0.0047	0.0196	0.0053	0.0044	0.1874
6	rs76997690	56486842	1.05	0.642211085129376	1.84	0.0604088827715036	0.466058200191171	0.33828612531729	0.1203	0.0784	0.0024	0.0044	0.0047	0.0026	0.0023	0.0112	0.1512	0.0046	0.0034	0.0037	0.0987	0.0083	0.0033	0.0022	0.0036	0.1516	0.1127	0.0028	0.0035	0.0046	0.0196	0.0053	0.0044	0.1878
6	rs34979481	56491791	1.05	0.642211085129376	1.84	0.0604088827715036	0.457986509033698	0.326641386353349	0.1203	0.078	0.0023	0.0043	0.0046	0.0023	0.0021	0.0111	0.1518	0.0045	0.0034	0.0036	0.0989	0.0081	0.0032	0.0021	0.0035	0.1525	0.1124	0.0028	0.0034	0.0046	0.0196	0.0052	0.0044	0.1887
6	rs79937275	56493554	1.05	0.642211085129376	1.84	0.0604088827715036	0.442585125561769	0.328349957995155	0.1203	0.0779	0.0023	0.0042	0.0046	0.0023	0.002	0.0111	0.152	0.0044	0.0034	0.0035	0.0989	0.008	0.0032	0.002	0.0035	0.1528	0.1123	0.0028	0.0034	0.0046	0.0196	0.0052	0.0044	0.189
6	Affx-28821882	56494071	1.05	0.642211085129376	1.84	0.0604088827715036	0.441516137994203	0.330672900779806	0.1203	0.0779	0.0023	0.0042	0.0046	0.0023	0.002	0.0111	0.152	0.0044	0.0034	0.0035	0.0989	0.008	0.0032	0.002	0.0035	0.1528	0.1124	0.0028	0.0034	0.0046	0.0196	0.0052	0.0044	0.1891
6	rs10456737	56496649	1.05	0.642211085129376	1.84	0.0604088827715036	0.41130179461021	0.328838600465995	0.1203	0.0777	0.0022	0.0042	0.0045	0.0022	0.002	0.011	0.1523	0.0043	0.0033	0.0035	0.099	0.0079	0.0032	0.002	0.0035	0.1532	0.1123	0.0027	0.0034	0.0045	0.0195	0.0052	0.0044	0.1895
6	Affx-28821994	56505063	1.05	0.642211085129376	1.84	0.0604088827715036	0.424527918338253	0.338039752138928	0.1203	0.0776	0.0022	0.0041	0.0045	0.0021	0.0019	0.011	0.1524	0.0043	0.0033	0.0035	0.0991	0.0079	0.0031	0.0019	0.0034	0.1535	0.1123	0.0027	0.0034	0.0045	0.0195	0.0051	0.0044	0.1897
6	rs1024196	56507489	1.05	0.642211085129376	1.84	0.0604088827715036	0.425984436528573	0.341493703791525	0.1204	0.0776	0.0022	0.0041	0.0045	0.0021	0.0019	0.0109	0.1524	0.0043	0.0033	0.0035	0.099	0.0078	0.0031	0.0019	0.0033	0.1535	0.1124	0.0027	0.0034	0.0045	0.0195	0.0051	0.0044	0.1898
6	rs7759479	56510142	1.05	0.642211085129376	1.84	0.0604088827715036	0.436603416799183	0.364565652655966	0.1203	0.0776	0.0022	0.0041	0.0045	0.0021	0.0019	0.0109	0.1525	0.0043	0.0033	0.0035	0.099	0.0078	0.0031	0.0019	0.0033	0.1536	0.1124	0.0027	0.0034	0.0045	0.0195	0.0051	0.0044	0.1898
6	rs41267673	56515787	1.05	0.642211085129376	1.84	0.0604088827715036	0.440448425004588	0.363684858623505	0.1203	0.0775	0.0022	0.0041	0.0045	0.0021	0.0019	0.0109	0.1524	0.0043	0.0033	0.0035	0.0991	0.0079	0.0031	0.0019	0.0033	0.1536	0.1123	0.0027	0.0034	0.0045	0.0196	0.0052	0.0044	0.1898
6	rs72881008	56522425	1.05	0.642211085129376	1.85	0.0536022520271762	0.416186693736849	0.339888818630347	0.1203	0.0775	0.0022	0.0041	0.0045	0.0021	0.0019	0.0109	0.1524	0.0043	0.0033	0.0034	0.0991	0.0078	0.0031	0.0019	0.0033	0.1538	0.1123	0.0027	0.0034	0.0045	0.0196	0.0051	0.0044	0.1898
6	rs72881010	56524450	1.05	0.642211085129376	1.85	0.0536022520271762	0.421738354486985	0.344710019622778	0.1203	0.0774	0.0022	0.0041	0.0045	0.0021	0.0019	0.0109	0.1524	0.0043	0.0033	0.0034	0.0991	0.0078	0.0031	0.0019	0.0033	0.154	0.1123	0.0027	0.0034	0.0045	0.0196	0.0051	0.0044	0.1899
6	rs6459169	56556139	1.05	0.642211085129376	1.84	0.0604088827715036	0.412792940236241	0.30240449305306	0.1199	0.0771	0.002	0.004	0.0045	0.002	0.0018	0.0107	0.1525	0.0042	0.0033	0.0033	0.0989	0.0078	0.0031	0.0018	0.0033	0.1556	0.112	0.0027	0.0034	0.0044	0.0199	0.005	0.0044	0.1901
6	rs4074101	56562452	1.05	0.642211085129376	1.84	0.0604088827715036	0.431307070824743	0.298835134575165	0.1199	0.0771	0.002	0.004	0.0045	0.002	0.0018	0.0107	0.1525	0.0042	0.0033	0.0033	0.0989	0.0078	0.0031	0.0018	0.0033	0.1557	0.112	0.0027	0.0034	0.0044	0.0199	0.005	0.0044	0.1902
6	rs9918490	56566149	1.05	0.642211085129376	1.85	0.0536022520271762	0.456778684392369	0.341123151528787	0.1199	0.077	0.002	0.0039	0.0045	0.002	0.0018	0.0107	0.1525	0.0041	0.0033	0.0033	0.0989	0.0077	0.0031	0.0018	0.0033	0.1559	0.1122	0.0027	0.0032	0.0044	0.0199	0.005	0.0042	0.1903
6	rs58657694	56567668	1.06	0.591046266007479	1.84	0.0604088827715036	0.461983399465369	0.356285151978289	0.1199	0.077	0.002	0.0039	0.0045	0.002	0.0018	0.0107	0.1525	0.0041	0.0032	0.0033	0.0989	0.0077	0.0031	0.0018	0.0033	0.1559	0.1122	0.0027	0.0032	0.0044	0.0199	0.005	0.0042	0.1903
6	rs16888128	56569104	1.06	0.591046266007479	1.85	0.0536022520271762	0.466302024117272	0.36318181909393	0.1199	0.077	0.002	0.0039	0.0045	0.002	0.0018	0.0107	0.1525	0.0041	0.0032	0.0033	0.0989	0.0077	0.0031	0.0018	0.0033	0.156	0.1123	0.0027	0.0032	0.0044	0.0199	0.005	0.0042	0.1903
6	rs41267675	56600121	1.06	0.591046266007479	1.85	0.0536022520271762	0.392946793862167	0.30503009024352	0.1196	0.0769	0.002	0.0039	0.0045	0.0019	0.0019	0.0107	0.1522	0.0041	0.0033	0.0032	0.0991	0.0078	0.0031	0.0018	0.0033	0.156	0.1119	0.0027	0.0033	0.0046	0.0199	0.005	0.0043	0.1905
6	rs3002005	56611336	1.06	0.591046266007479	1.85	0.0536022520271762	0.391771667214223	0.3044327667443	0.1196	0.0769	0.002	0.0039	0.0045	0.0019	0.0019	0.0107	0.1522	0.0041	0.0033	0.0032	0.0991	0.0078	0.0031	0.0018	0.0033	0.1561	0.1119	0.0027	0.0033	0.0046	0.0199	0.005	0.0043	0.1906
6	rs12204927	56616083	1.07	0.542615033110665	1.85	0.0536022520271762	0.336127555857039	0.312225154572281	0.119	0.0768	0.0021	0.0036	0.0044	0.0019	0.0019	0.0109	0.1524	0.0041	0.0034	0.0033	0.0998	0.0078	0.0031	0.0018	0.0032	0.1565	0.1106	0.0028	0.0034	0.0047	0.0197	0.005	0.0043	0.1912
6	rs16888158	56625012	1.07	0.542615033110665	1.84	0.0604088827715036	0.305415198652536	0.298835134575165	0.1186	0.0767	0.0021	0.0036	0.0044	0.0019	0.0019	0.011	0.1524	0.0042	0.0035	0.0033	0.1002	0.0078	0.003	0.0018	0.0032	0.1567	0.11	0.0028	0.0034	0.0048	0.0197	0.005	0.0044	0.1915
6	rs72881045	56637222	1.07	0.542615033110665	1.84	0.0604088827715036	0.300763777770456	0.309101153825317	0.1184	0.0765	0.0021	0.0036	0.0044	0.0019	0.0019	0.0111	0.1525	0.0042	0.0035	0.0033	0.1005	0.0078	0.003	0.0018	0.0031	0.1568	0.1097	0.0028	0.0034	0.0049	0.0196	0.005	0.0044	0.1917
6	rs114521441	56665182	1.07	0.542615033110665	1.84	0.0604088827715036	0.298768011510664	0.314393386162258	0.1184	0.0765	0.0021	0.0035	0.0044	0.0018	0.0019	0.0111	0.1525	0.0042	0.0035	0.0033	0.1005	0.0078	0.003	0.0018	0.0031	0.1568	0.1097	0.0028	0.0034	0.0049	0.0196	0.005	0.0044	0.1918
6	rs9382665	56666367	1.07	0.542615033110665	1.85	0.0536022520271762	0.29867083750123	0.314755190716147	0.1184	0.0765	0.0021	0.0035	0.0044	0.0018	0.0019	0.0111	0.1525	0.0042	0.0035	0.0033	0.1005	0.0078	0.003	0.0018	0.0031	0.1568	0.1097	0.0028	0.0034	0.0049	0.0196	0.005	0.0044	0.1918
6	rs78421949	56681464	1.07	0.542615033110665	1.83	0.0678757074061657	0.30630078017971	0.325057197840578	0.1184	0.0766	0.0021	0.0035	0.0044	0.0018	0.0019	0.0111	0.1525	0.0042	0.0035	0.0033	0.1004	0.0078	0.003	0.0018	0.0031	0.1567	0.1097	0.0028	0.0034	0.0049	0.0196	0.0049	0.0045	0.1918
6	rs35886823	56681480	1.07	0.542615033110665	1.83	0.0678757074061657	0.309015122859393	0.330061135992204	0.1184	0.0766	0.0021	0.0035	0.0044	0.0018	0.0019	0.0111	0.1526	0.0042	0.0035	0.0033	0.1004	0.0078	0.003	0.0018	0.0031	0.1568	0.1097	0.0028	0.0034	0.0049	0.0196	0.0049	0.0045	0.1917
6	rs79485002	56684945	1.07	0.542615033110665	1.83	0.0678757074061657	0.268165609619048	0.280133613546453	0.1182	0.0766	0.0021	0.0035	0.0044	0.0019	0.0019	0.0111	0.1526	0.0042	0.0035	0.0034	0.1006	0.0078	0.003	0.0018	0.0031	0.1566	0.1096	0.0028	0.0034	0.0049	0.0196	0.0049	0.0045	0.1918
6	rs12214555	56690540	1.07	0.542615033110665	1.84	0.0604088827715036	0.272911236160379	0.28820422044287	0.1181	0.0765	0.0021	0.0035	0.0044	0.0019	0.0019	0.0111	0.1526	0.0042	0.0035	0.0034	0.1006	0.0077	0.003	0.0019	0.0031	0.1565	0.1096	0.0028	0.0034	0.0049	0.0197	0.0049	0.0045	0.1919
6	rs184724523	56703748	1.07	0.542615033110665	1.84	0.0604088827715036	0.269819160159535	0.28820422044287	0.118	0.0766	0.0022	0.0035	0.0044	0.0019	0.0019	0.0111	0.1526	0.0042	0.0035	0.0034	0.1008	0.0077	0.0029	0.0019	0.003	0.1564	0.1096	0.0028	0.0034	0.005	0.0197	0.0049	0.0045	0.1919
6	rs35073881	56707208	1.07	0.542615033110665	1.84	0.0604088827715036	0.273745185705613	0.289262050115139	0.118	0.0766	0.0022	0.0035	0.0044	0.0019	0.0019	0.0111	0.1526	0.0042	0.0035	0.0034	0.1008	0.0077	0.0029	0.0019	0.003	0.1564	0.1096	0.0028	0.0034	0.005	0.0197	0.0049	0.0045	0.1919
6	rs78531133	56707503	1.07	0.542615033110665	1.84	0.0604088827715036	0.263192579668406	0.284452625065019	0.118	0.0766	0.0022	0.0035	0.0044	0.0018	0.0019	0.0111	0.1526	0.0042	0.0035	0.0034	0.1008	0.0077	0.003	0.0019	0.003	0.1564	0.1096	0.0028	0.0034	0.005	0.0197	0.0049	0.0045	0.1919
6	rs13200145	56714836	1.07	0.542615033110665	1.84	0.0604088827715036	0.242241902234397	0.260098735734669	0.118	0.0766	0.0022	0.0035	0.0044	0.0018	0.0019	0.0111	0.1527	0.0042	0.0035	0.0034	0.1009	0.0077	0.003	0.0019	0.003	0.1563	0.1095	0.0028	0.0034	0.005	0.0197	0.0048	0.0045	0.1919
6	rs78645122	56733354	1.08	0.496867270490283	1.83	0.0678757074061657	0.180313238056517	0.259075095769488	0.1187	0.0762	0.0023	0.0034	0.0045	0.0018	0.002	0.011	0.1536	0.0041	0.0036	0.0035	0.1013	0.0077	0.0029	0.0019	0.0029	0.1561	0.1089	0.0028	0.0034	0.005	0.0197	0.0046	0.0046	0.1917
6	rs13191084	56740504	1.08	0.496867270490283	1.83	0.0678757074061657	0.177461805180096	0.302285309496075	0.1189	0.076	0.0023	0.0033	0.0045	0.0018	0.002	0.0109	0.1539	0.0041	0.0036	0.0033	0.1016	0.0076	0.0029	0.0019	0.0029	0.156	0.1087	0.0028	0.0034	0.005	0.0197	0.0045	0.0046	0.1916
6	rs116171420	56762424	1.09	0.453749840114468	1.85	0.0536022520271762	0.123953276184662	0.308261677107082	0.12	0.0754	0.0023	0.0032	0.0044	0.0018	0.002	0.0109	0.1537	0.0041	0.0036	0.0034	0.1036	0.0074	0.0028	0.0019	0.0026	0.156	0.1076	0.0028	0.0035	0.0049	0.0193	0.0045	0.0046	0.1916
6	rs16888222	56767158	1.09	0.453749840114468	1.82	0.0760422202337298	0.124719277112503	0.333491272199191	0.1202	0.0753	0.0024	0.0031	0.0044	0.0018	0.002	0.0109	0.1538	0.0041	0.0035	0.0034	0.1037	0.0074	0.0027	0.0019	0.0025	0.156	0.1077	0.0028	0.0035	0.0049	0.0192	0.0044	0.0046	0.1915
6	rs71564866	56771207	1.09	0.453749840114468	1.82	0.0760422202337298	0.109451538660609	0.313188263050118	0.1204	0.0753	0.0024	0.0031	0.0044	0.0018	0.002	0.0109	0.1539	0.0041	0.0035	0.0034	0.1036	0.007	0.0028	0.0018	0.0025	0.1562	0.1076	0.0028	0.0035	0.005	0.0191	0.0045	0.0046	0.1915
6	rs2817577	56778579	1.09	0.453749840114468	1.82	0.0760422202337298	0.108527618232476	0.30742288181443	0.1204	0.0753	0.0024	0.0031	0.0044	0.0018	0.002	0.0109	0.154	0.0041	0.0035	0.0034	0.1036	0.007	0.0028	0.0018	0.0025	0.1562	0.1075	0.0028	0.0036	0.005	0.019	0.0045	0.0047	0.1915
6	rs17685218	56799155	1.09	0.453749840114468	1.81	0.0849480383532209	0.108310929251895	0.321774202084784	0.1204	0.0753	0.0025	0.0031	0.0044	0.0018	0.002	0.0108	0.1541	0.0041	0.0034	0.0035	0.1035	0.0069	0.0028	0.0018	0.0025	0.1563	0.1074	0.0028	0.0036	0.005	0.0189	0.0045	0.0048	0.1915
6	rs79950175	56803526	1.1	0.413206464175836	1.81	0.0849480383532209	0.0929909005598602	0.30742288181443	0.1203	0.0754	0.0025	0.0031	0.0044	0.0018	0.002	0.0108	0.1541	0.0041	0.0034	0.0035	0.1034	0.0069	0.0028	0.0018	0.0025	0.1563	0.1073	0.0029	0.0037	0.005	0.0189	0.0046	0.0048	0.1915
6	rs9382672	56829930	1.1	0.413206464175836	1.81	0.0849480383532209	0.0673439644383436	0.343471944883084	0.1199	0.0772	0.0025	0.0026	0.0045	0.0018	0.0018	0.0105	0.1541	0.0041	0.0034	0.0033	0.103	0.0068	0.0027	0.0017	0.0023	0.1557	0.1069	0.003	0.0041	0.0053	0.0191	0.0046	0.0048	0.1919
6	rs34027274	56848687	1.11	0.375177619549844	1.81	0.0849480383532209	0.0588987037535987	0.311142711991857	0.1202	0.0772	0.0025	0.0025	0.0044	0.0018	0.0018	0.0104	0.1541	0.0041	0.0034	0.0033	0.1031	0.0068	0.0027	0.0017	0.0022	0.1556	0.1068	0.003	0.0041	0.0053	0.0191	0.0046	0.0049	0.192
6	rs9382675	56850331	1.11	0.375177619549844	1.81	0.0849480383532209	0.0625792542624278	0.320803348217437	0.1202	0.0771	0.0025	0.0025	0.0044	0.0018	0.0018	0.0104	0.1542	0.0041	0.0034	0.0034	0.1031	0.0068	0.0027	0.0017	0.0022	0.1556	0.1068	0.003	0.0041	0.0053	0.0191	0.0046	0.0049	0.1919
6	rs41267679	56857061	1.11	0.375177619549844	1.8	0.0946327581538143	0.0625030518920837	0.289262050115139	0.1202	0.0771	0.0025	0.0025	0.0044	0.0018	0.0019	0.0103	0.154	0.0042	0.0034	0.0034	0.1032	0.0068	0.0027	0.0017	0.0022	0.1554	0.1067	0.003	0.0041	0.0054	0.0191	0.0047	0.005	0.1919
6	rs74867508	56862930	1.11	0.375177619549844	1.8	0.0946327581538143	0.0656187160542293	0.295515270054933	0.1202	0.0771	0.0025	0.0025	0.0044	0.0018	0.002	0.0103	0.1539	0.0043	0.0034	0.0034	0.1032	0.0068	0.0027	0.0017	0.0022	0.1553	0.1067	0.003	0.0041	0.0054	0.0191	0.0047	0.005	0.1918
6	rs79657543	56863178	1.11	0.375177619549844	1.8	0.0946327581538143	0.065559747380754	0.295160234647221	0.1202	0.0771	0.0025	0.0025	0.0044	0.0018	0.002	0.0103	0.1539	0.0043	0.0034	0.0034	0.1032	0.0068	0.0027	0.0017	0.0022	0.1553	0.1067	0.003	0.0041	0.0054	0.0191	0.0047	0.005	0.1918
6	rs720885	56877460	1.11	0.375177619549844	1.8	0.0946327581538143	0.100998903909787	0.290792103530093	0.1204	0.0772	0.0025	0.0025	0.0045	0.0017	0.0023	0.0103	0.1535	0.0049	0.0034	0.0034	0.1035	0.0069	0.0027	0.0017	0.0021	0.1542	0.1064	0.003	0.0042	0.0054	0.0193	0.0049	0.0051	0.1916
6	rs114107619	56889761	1.12	0.339600448506511	1.8	0.0946327581538143	0.0751403088420752	0.24902115352477	0.1213	0.0767	0.0026	0.0024	0.0045	0.0016	0.0023	0.0103	0.1537	0.0049	0.0035	0.0034	0.104	0.007	0.0027	0.0018	0.002	0.1526	0.1067	0.003	0.0046	0.0054	0.0194	0.0049	0.0052	0.1914
6	rs115114110	56899752	1.12	0.339600448506511	1.8	0.0946327581538143	0.055084010617644	0.197699099405354	0.1226	0.0761	0.0026	0.0022	0.0046	0.0015	0.0023	0.0103	0.1538	0.0049	0.0037	0.0034	0.1045	0.0071	0.0026	0.0018	0.0018	0.1505	0.1072	0.003	0.005	0.0053	0.0197	0.0048	0.0053	0.191
6	rs35304796	56903750	1.12	0.339600448506511	1.8	0.0946327581538143	0.0554525692546087	0.199993765811389	0.1226	0.0761	0.0026	0.0022	0.0046	0.0015	0.0023	0.0103	0.1539	0.0049	0.0037	0.0034	0.1045	0.0071	0.0026	0.0018	0.0018	0.1504	0.1072	0.003	0.0051	0.0053	0.0197	0.0049	0.0053	0.191
6	rs6923296	56904617	1.12	0.339600448506511	1.79	0.105135818603982	0.0554173977292585	0.196347354698045	0.1226	0.0761	0.0026	0.0022	0.0046	0.0015	0.0023	0.0103	0.1539	0.0049	0.0037	0.0034	0.1045	0.0071	0.0026	0.0018	0.0018	0.1504	0.1072	0.003	0.0051	0.0053	0.0197	0.0049	0.0053	0.191
6	rs61740375	56919443	1.12	0.339600448506511	1.77	0.128753168183355	0.0493431440005447	0.179164834360475	0.1228	0.0759	0.0026	0.0022	0.0045	0.0015	0.0023	0.0103	0.1539	0.0048	0.0038	0.0033	0.1044	0.0072	0.0026	0.0018	0.0018	0.15	0.1072	0.0031	0.0051	0.0055	0.0198	0.0048	0.0056	0.1907
6	rs115573365	56938147	1.12	0.339600448506511	1.77	0.128753168183355	0.0489700265771862	0.172364936005545	0.1228	0.0759	0.0026	0.0022	0.0045	0.0015	0.0023	0.0103	0.1538	0.0048	0.0038	0.0033	0.1044	0.0072	0.0026	0.0018	0.0019	0.15	0.1072	0.0031	0.0051	0.0056	0.0198	0.0048	0.0056	0.1907
6	rs115999576	56963219	1.12	0.339600448506511	1.77	0.128753168183355	0.0541784394729617	0.175753492053832	0.1227	0.076	0.0026	0.0022	0.0045	0.0015	0.0024	0.0103	0.1537	0.0048	0.0038	0.0032	0.1042	0.0073	0.0027	0.0018	0.0019	0.1498	0.1073	0.0031	0.0052	0.0057	0.0198	0.0048	0.0058	0.1906
6	rs3800023	56965696	1.12	0.339600448506511	1.77	0.128753168183355	0.0546473876646772	0.177255701343504	0.1227	0.076	0.0026	0.0022	0.0045	0.0015	0.0024	0.0103	0.1537	0.0048	0.0038	0.0032	0.1042	0.0073	0.0027	0.0018	0.0019	0.1498	0.1073	0.0031	0.0052	0.0057	0.0199	0.0048	0.0058	0.1906
6	rs45477497	56968308	1.12	0.339600448506511	1.78	0.116496372702931	0.0540573011709006	0.17685467971828	0.1227	0.076	0.0026	0.0022	0.0045	0.0015	0.0024	0.0103	0.1537	0.0048	0.0038	0.0032	0.1042	0.0073	0.0027	0.0018	0.0019	0.1498	0.1073	0.0031	0.0052	0.0057	0.0199	0.0048	0.0058	0.1906
6	rs11965193	56984698	1.12	0.339600448506511	1.78	0.116496372702931	0.0539881607082481	0.18057607191165	0.1227	0.0759	0.0026	0.0022	0.0045	0.0015	0.0024	0.0103	0.1536	0.0049	0.0038	0.0032	0.1041	0.0073	0.0027	0.0018	0.0019	0.1498	0.1073	0.0031	0.0051	0.0057	0.0199	0.0048	0.0058	0.1906
6	rs114912328	57039002	1.12	0.339600448506511	1.78	0.116496372702931	0.0515048964234409	0.168604988694513	0.1227	0.0758	0.0026	0.0023	0.0045	0.0016	0.0024	0.0103	0.1536	0.0049	0.0038	0.0033	0.104	0.0073	0.0027	0.0018	0.0019	0.1498	0.1074	0.0031	0.0051	0.0057	0.0199	0.0048	0.0058	0.1906
6	rs3778515	57042709	1.12	0.339600448506511	1.79	0.105135818603982	0.0508216010727454	0.17018459656638	0.1227	0.0757	0.0026	0.0023	0.0045	0.0016	0.0024	0.0103	0.1535	0.0049	0.0038	0.0033	0.104	0.0073	0.0027	0.0018	0.0019	0.1498	0.1074	0.0031	0.0051	0.0057	0.0199	0.0048	0.0058	0.1906
6	rs62415930	57052834	1.12	0.339600448506511	1.79	0.105135818603982	0.0488730059111565	0.160978777219812	0.1227	0.0757	0.0026	0.0023	0.0045	0.0016	0.0024	0.0103	0.1535	0.0049	0.0038	0.0033	0.104	0.0073	0.0027	0.0018	0.0019	0.1497	0.1074	0.0031	0.0051	0.0057	0.0199	0.0048	0.0058	0.1906
6	rs1040461	57055354	1.12	0.339600448506511	1.79	0.105135818603982	0.0460535403047473	0.158078914483586	0.1227	0.0756	0.0026	0.0023	0.0045	0.0016	0.0024	0.0103	0.1536	0.0049	0.0038	0.0033	0.1039	0.0073	0.0028	0.0018	0.0019	0.1496	0.1074	0.0031	0.0051	0.0057	0.0199	0.0048	0.0059	0.1905
6	rs12195875	57063946	1.12	0.339600448506511	1.79	0.105135818603982	0.0380177103705324	0.145170903389879	0.1235	0.0746	0.0026	0.0023	0.0046	0.0016	0.0025	0.0104	0.1536	0.0049	0.0039	0.0034	0.1036	0.0076	0.0028	0.0021	0.0019	0.149	0.1076	0.0033	0.0052	0.0057	0.0201	0.0049	0.0059	0.1898
6	rs3800018	57069606	1.12	0.339600448506511	1.79	0.105135818603982	0.0411372749740059	0.124090603306848	0.1235	0.0735	0.0026	0.0023	0.0046	0.0017	0.0025	0.0103	0.1534	0.005	0.0039	0.0034	0.1035	0.0076	0.0027	0.0022	0.002	0.1499	0.1076	0.0033	0.0053	0.0058	0.02	0.0048	0.0059	0.19
6	rs16888392	57076552	1.12	0.339600448506511	1.79	0.105135818603982	0.0395913006121721	0.12462027839919	0.1235	0.0729	0.0026	0.0023	0.0046	0.0018	0.0026	0.0103	0.1532	0.0049	0.004	0.0034	0.1034	0.0076	0.0028	0.0022	0.002	0.1502	0.1078	0.0034	0.0053	0.0058	0.02	0.0048	0.0059	0.1901
6	rs12210597	57077135	1.12	0.339600448506511	1.79	0.105135818603982	0.0402387671656897	0.126747391541924	0.1235	0.0729	0.0026	0.0023	0.0046	0.0017	0.0026	0.0103	0.1533	0.0049	0.004	0.0034	0.1034	0.0076	0.0028	0.0022	0.002	0.1502	0.1077	0.0034	0.0053	0.0058	0.0199	0.0048	0.006	0.1901
6	rs77450031	57080434	1.12	0.339600448506511	1.79	0.105135818603982	0.0374759705303552	0.113591350677242	0.1235	0.0729	0.0026	0.0023	0.0046	0.0017	0.0026	0.0103	0.1532	0.0049	0.004	0.0034	0.1034	0.0076	0.0028	0.0022	0.002	0.1502	0.1077	0.0034	0.0053	0.0058	0.0199	0.0048	0.006	0.19
6	rs62415937	57091441	1.15	0.246899131395369	1.79	0.105135818603982	0.00709182550509634	0.0327556241814075	0.1247	0.075	0.003	0.0024	0.0054	0.0022	0.0031	0.0108	0.1489	0.0043	0.0046	0.0043	0.1024	0.0078	0.0032	0.0031	0.0021	0.1469	0.1061	0.0037	0.0059	0.0054	0.0214	0.0054	0.0066	0.1883
6	rs223296	57093656	1.15	0.246899131395369	1.8	0.0946327581538143	0.00692649314908942	0.0324036979654317	0.1247	0.0751	0.003	0.0024	0.0054	0.0022	0.0031	0.0108	0.1488	0.0043	0.0047	0.0044	0.1024	0.0078	0.0032	0.0032	0.0021	0.1469	0.1061	0.0037	0.0059	0.0054	0.0214	0.0054	0.0066	0.1883
6	rs1737363	57098289	1.15	0.246899131395369	1.8	0.0946327581538143	0.00700091461347133	0.033312189063451	0.1246	0.0753	0.003	0.0024	0.0053	0.0022	0.0031	0.0108	0.1486	0.0042	0.0047	0.0044	0.1023	0.0078	0.0032	0.0032	0.0021	0.1469	0.1063	0.0037	0.006	0.0054	0.0215	0.0051	0.0066	0.1886
6	rs9475796	57099675	1.15	0.246899131395369	1.8	0.0946327581538143	0.00696558600650914	0.0333629998883935	0.1246	0.0754	0.003	0.0024	0.0053	0.0022	0.0031	0.0108	0.1485	0.0042	0.0047	0.0044	0.1023	0.0078	0.0033	0.0032	0.0021	0.1469	0.1062	0.0037	0.006	0.0054	0.0215	0.0051	0.0066	0.1886
6	rs72868677	57109815	1.16	0.220431575918666	1.8	0.0946327581538143	0.00629828241696229	0.0349038415136676	0.1237	0.0764	0.0031	0.0023	0.0052	0.0022	0.0031	0.0106	0.1483	0.0042	0.0047	0.0044	0.1022	0.0078	0.0033	0.003	0.002	0.1469	0.1058	0.0036	0.0061	0.0053	0.0216	0.0051	0.0067	0.1895
6	rs223294	57112292	1.16	0.220431575918666	1.8	0.0946327581538143	0.00644088291630682	0.0372745871565711	0.1235	0.0765	0.0031	0.0023	0.0052	0.0022	0.0031	0.0105	0.1483	0.0042	0.0047	0.0044	0.1022	0.0078	0.0033	0.003	0.002	0.1469	0.1058	0.0036	0.0061	0.0053	0.0216	0.0051	0.0067	0.1896
6	rs223295	57115751	1.16	0.220431575918666	1.8	0.0946327581538143	0.0066878752484313	0.0384593419743083	0.1234	0.0766	0.0031	0.0023	0.0052	0.0022	0.0031	0.0105	0.1482	0.0042	0.0047	0.0044	0.1022	0.0078	0.0033	0.0029	0.002	0.1469	0.1057	0.0036	0.0061	0.0053	0.0216	0.0052	0.0067	0.1897
6	rs114412975	57120540	1.16	0.220431575918666	1.8	0.0946327581538143	0.00633097139758971	0.0407675332562023	0.1233	0.0768	0.0032	0.0023	0.0052	0.0022	0.0032	0.0104	0.1482	0.0042	0.0046	0.0044	0.1022	0.0079	0.0033	0.0028	0.0021	0.1469	0.1056	0.0037	0.0061	0.0053	0.0216	0.0052	0.0067	0.1899
6	rs72868685	57121314	1.16	0.220431575918666	1.8	0.0946327581538143	0.00632006052848174	0.0409347176008474	0.1233	0.0768	0.0032	0.0023	0.0052	0.0022	0.0032	0.0104	0.1482	0.0042	0.0046	0.0044	0.1022	0.0079	0.0033	0.0028	0.0021	0.1469	0.1056	0.0037	0.0061	0.0053	0.0216	0.0052	0.0067	0.1899
6	rs6904307	57121684	1.16	0.220431575918666	1.8	0.0946327581538143	0.00623329618900954	0.0414381110616784	0.1233	0.0767	0.0032	0.0023	0.0052	0.0022	0.0032	0.0104	0.1482	0.0042	0.0046	0.0044	0.1023	0.0079	0.0033	0.0028	0.0021	0.1469	0.1056	0.0037	0.0061	0.0053	0.0216	0.0052	0.0067	0.19
6	rs1013147	57124881	1.16	0.220431575918666	1.8	0.0946327581538143	0.00686042329954839	0.0448059960137216	0.1233	0.0768	0.0032	0.0023	0.0052	0.0022	0.0032	0.0104	0.1482	0.0042	0.0046	0.0043	0.1023	0.008	0.0032	0.0026	0.002	0.147	0.1058	0.0037	0.0061	0.0052	0.0217	0.0051	0.0066	0.1903
6	rs78158146	57125194	1.16	0.220431575918666	1.8	0.0946327581538143	0.00655600106294873	0.042907804515862	0.1233	0.0768	0.0032	0.0023	0.0052	0.0022	0.0032	0.0104	0.1482	0.0042	0.0046	0.0043	0.1022	0.008	0.0032	0.0026	0.002	0.147	0.1058	0.0037	0.0061	0.0052	0.0217	0.0051	0.0066	0.1903
6	rs9475804	57127760	1.16	0.220431575918666	1.8	0.0946327581538143	0.00775813043839615	0.0493152094981263	0.1237	0.0768	0.0032	0.0022	0.0052	0.0022	0.0032	0.0102	0.1482	0.0041	0.0046	0.0043	0.1022	0.008	0.0031	0.0024	0.002	0.1471	0.1058	0.0037	0.0061	0.0053	0.0215	0.0051	0.0067	0.1904
6	rs9349851	57129077	1.16	0.220431575918666	1.8	0.0946327581538143	0.0083491499614259	0.0521982510585336	0.1239	0.0768	0.0032	0.0022	0.0052	0.0023	0.0032	0.0101	0.1482	0.0041	0.0046	0.0043	0.1022	0.0079	0.0031	0.0023	0.002	0.1471	0.1058	0.0037	0.0062	0.0053	0.0215	0.0052	0.0067	0.1904
6	rs78629877	57132282	1.16	0.220431575918666	1.8	0.0946327581538143	0.00820604716955904	0.05739727393325	0.124	0.0769	0.0032	0.0021	0.0051	0.0022	0.0032	0.0102	0.1481	0.0041	0.0045	0.0043	0.1022	0.0079	0.0031	0.0023	0.002	0.1472	0.1057	0.0037	0.0062	0.0053	0.0213	0.0052	0.0067	0.1904
6	rs7747096	57144935	1.16	0.220431575918666	1.8	0.0946327581538143	0.0101507740037852	0.0583712035217397	0.1235	0.0771	0.0032	0.0021	0.0051	0.0023	0.0032	0.0102	0.1479	0.0041	0.0045	0.0044	0.1023	0.0079	0.0032	0.0023	0.002	0.1472	0.1058	0.0037	0.0062	0.0053	0.0215	0.0053	0.0067	0.1905
6	rs1330632	57148574	1.16	0.220431575918666	1.79	0.105135818603982	0.01080854963625	0.0529457465454202	0.123	0.0772	0.0032	0.002	0.0051	0.0022	0.0032	0.0102	0.1479	0.0041	0.0045	0.0044	0.1025	0.008	0.0032	0.0023	0.002	0.1473	0.1057	0.0037	0.0063	0.0053	0.0216	0.0053	0.0068	0.1906
6	rs1023114	57162808	1.17	0.196050020118376	1.79	0.105135818603982	0.00879458542012598	0.042283217594939	0.1228	0.0781	0.0032	0.0019	0.0051	0.0022	0.0031	0.0104	0.1476	0.0041	0.0044	0.0043	0.1019	0.0082	0.0033	0.0022	0.002	0.1474	0.1055	0.0036	0.0062	0.0052	0.0224	0.0053	0.0069	0.1899
6	rs12660889	57163226	1.17	0.196050020118376	1.79	0.105135818603982	0.00773687393575153	0.0395509206262521	0.1228	0.0784	0.0032	0.0019	0.0052	0.0022	0.0031	0.0104	0.1475	0.0041	0.0043	0.0043	0.1016	0.0082	0.0033	0.0022	0.002	0.1475	0.1054	0.0036	0.0062	0.0052	0.0226	0.0053	0.0069	0.1897
6	rs17683594	57167120	1.18	0.173671271070618	1.79	0.105135818603982	0.0060730998753874	0.0451550381444514	0.1234	0.08	0.0032	0.0018	0.0059	0.0021	0.0029	0.0105	0.1468	0.0041	0.0042	0.0043	0.1004	0.0083	0.0035	0.0019	0.0017	0.1476	0.1056	0.0033	0.0061	0.0053	0.0229	0.0053	0.0072	0.1891
6	rs9382699	57169715	1.18	0.173671271070618	1.8	0.0946327581538143	0.00630190806581758	0.0489523179733826	0.1234	0.0801	0.0032	0.0018	0.0059	0.0021	0.0029	0.0105	0.1468	0.0041	0.0042	0.0043	0.1004	0.0083	0.0035	0.0019	0.0017	0.1476	0.1056	0.0033	0.0061	0.0053	0.0227	0.0053	0.0072	0.1891
6	rs9475827	57170506	1.18	0.173671271070618	1.8	0.0946327581538143	0.00644088291630682	0.049375805486924	0.1234	0.08	0.0032	0.0018	0.0059	0.0021	0.0029	0.0105	0.1468	0.0041	0.0042	0.0043	0.1005	0.0083	0.0035	0.0019	0.0017	0.1476	0.1056	0.0033	0.0061	0.0053	0.0227	0.0053	0.0072	0.1891
6	rs116375146	57172795	1.18	0.173671271070618	1.8	0.0946327581538143	0.00683335963524871	0.0501665127270502	0.1234	0.0803	0.0032	0.0018	0.0059	0.002	0.0029	0.0105	0.1468	0.0041	0.0042	0.0043	0.1005	0.0083	0.0035	0.0019	0.0017	0.1476	0.1056	0.0033	0.0061	0.0053	0.0228	0.0053	0.0072	0.189
6	rs1019210	57182297	1.18	0.173671271070618	1.84	0.0604088827715036	0.00841235302990449	0.0573325947688789	0.1236	0.0807	0.0031	0.0017	0.0059	0.002	0.0027	0.0104	0.147	0.0041	0.0041	0.0044	0.1006	0.0082	0.0036	0.0018	0.0016	0.1478	0.1055	0.0031	0.0067	0.0053	0.0228	0.0054	0.0072	0.1883
6	rs1013893	57184113	1.18	0.173671271070618	1.84	0.0604088827715036	0.00872920280030622	0.0616012571642129	0.1237	0.0807	0.0031	0.0017	0.0059	0.002	0.0027	0.0104	0.147	0.0041	0.0041	0.0044	0.1006	0.0082	0.0036	0.0018	0.0016	0.1478	0.1055	0.0031	0.0067	0.0053	0.0227	0.0054	0.0072	0.1883
6	rs1755834	57185839	1.18	0.173671271070618	1.85	0.0536022520271762	0.00871989273128463	0.0638180488440038	0.1236	0.0807	0.0031	0.0017	0.0059	0.002	0.0027	0.0104	0.147	0.0041	0.0041	0.0044	0.1006	0.0082	0.0036	0.0018	0.0016	0.1478	0.1055	0.0031	0.0067	0.0053	0.0228	0.0054	0.0072	0.1883
6	rs17653532	57189167	1.18	0.173671271070618	1.85	0.0536022520271762	0.00812637962859051	0.0647003949659433	0.1237	0.0806	0.0031	0.0017	0.0059	0.002	0.0027	0.0104	0.1467	0.0041	0.0041	0.0044	0.1007	0.0082	0.0036	0.0018	0.0016	0.1481	0.1055	0.0032	0.0067	0.0053	0.0227	0.0054	0.0072	0.1883
6	rs78260590	57193610	1.17	0.196050020118376	1.85	0.0536022520271762	0.00816613916269906	0.0644963240392324	0.1237	0.0806	0.0031	0.0017	0.0059	0.002	0.0027	0.0104	0.1466	0.004	0.0041	0.0044	0.1007	0.0082	0.0036	0.0018	0.0016	0.1482	0.1055	0.0032	0.0067	0.0053	0.0226	0.0054	0.0072	0.1883
6	rs75128929	57199112	1.17	0.196050020118376	1.85	0.0536022520271762	0.00819716587482431	0.0651776141794021	0.1237	0.0806	0.0031	0.0017	0.0059	0.002	0.0027	0.0104	0.1466	0.004	0.0041	0.0044	0.1007	0.0082	0.0036	0.0018	0.0016	0.1482	0.1055	0.0032	0.0067	0.0053	0.0226	0.0054	0.0072	0.1883
6	rs111272399	57205976	1.17	0.196050020118376	1.86	0.047416592333268	0.00809116218354619	0.0636827564770912	0.1236	0.0806	0.0031	0.0017	0.0059	0.002	0.0027	0.0104	0.1466	0.004	0.0041	0.0044	0.1007	0.0082	0.0036	0.0018	0.0016	0.1482	0.1055	0.0032	0.0067	0.0053	0.0226	0.0054	0.0072	0.1883
6	rs3800007	57236977	1.17	0.196050020118376	1.86	0.047416592333268	0.00836266286457242	0.0807596632599338	0.1229	0.0807	0.0031	0.0018	0.0062	0.002	0.0019	0.0103	0.1474	0.0036	0.0036	0.0042	0.1004	0.0079	0.0038	0.0016	0.0015	0.1487	0.1068	0.0032	0.0068	0.0051	0.0231	0.0055	0.0072	0.188
6	rs35005038	57288220	1.17	0.196050020118376	1.85	0.0536022520271762	0.0137777094639006	0.0890549898636873	0.1228	0.0804	0.0032	0.0019	0.0063	0.0021	0.0014	0.0103	0.1479	0.0032	0.0035	0.004	0.1004	0.0078	0.0039	0.0016	0.0014	0.1487	0.1074	0.0033	0.007	0.0051	0.0234	0.0056	0.0071	0.1877
6	rs9475938	57288764	1.17	0.196050020118376	1.84	0.0604088827715036	0.0141222558915437	0.0917871177191262	0.1228	0.0804	0.0032	0.0019	0.0063	0.0021	0.0014	0.0103	0.1479	0.0032	0.0035	0.004	0.1004	0.0078	0.0039	0.0016	0.0014	0.1487	0.1074	0.0033	0.007	0.0051	0.0234	0.0056	0.0071	0.1877
6	rs74465340	57291053	1.17	0.196050020118376	1.84	0.0604088827715036	0.0142497287186725	0.0923374721587286	0.1228	0.0804	0.0032	0.0019	0.0064	0.0021	0.0014	0.0103	0.1479	0.0032	0.0035	0.004	0.1003	0.0079	0.0039	0.0016	0.0014	0.1487	0.1074	0.0033	0.007	0.0051	0.0234	0.0056	0.0071	0.1877
6	rs76525013	57297552	1.17	0.196050020118376	1.84	0.0604088827715036	0.0148651676272657	0.0933630123974988	0.1227	0.0805	0.0032	0.0019	0.0064	0.002	0.0014	0.0103	0.1479	0.0032	0.0036	0.004	0.1	0.008	0.0039	0.0016	0.0014	0.1488	0.1074	0.0034	0.007	0.0051	0.0235	0.0056	0.0072	0.1877
6	rs7750805	57297746	1.17	0.196050020118376	1.84	0.0604088827715036	0.0150605866988143	0.0943930257383542	0.1227	0.0806	0.0032	0.0019	0.0064	0.002	0.0014	0.0103	0.1479	0.0032	0.0036	0.004	0.1	0.008	0.0039	0.0016	0.0014	0.1487	0.1074	0.0034	0.007	0.0051	0.0234	0.0056	0.0072	0.1877
6	rs2191651	57299092	1.17	0.196050020118376	1.85	0.0536022520271762	0.0148304696833312	0.0964663948641865	0.1227	0.0807	0.0032	0.0019	0.0064	0.002	0.0014	0.0103	0.1479	0.0032	0.0036	0.004	0.0999	0.0081	0.0039	0.0016	0.0014	0.1488	0.1074	0.0034	0.007	0.0051	0.0234	0.0056	0.0072	0.1877
6	rs115697379	57301300	1.17	0.196050020118376	1.85	0.0536022520271762	0.0133943893406534	0.0925737372595318	0.1227	0.0807	0.0032	0.0019	0.0064	0.002	0.0014	0.0103	0.1479	0.0032	0.0036	0.004	0.0997	0.0081	0.0039	0.0016	0.0014	0.1488	0.1074	0.0034	0.007	0.0051	0.0234	0.0056	0.0072	0.1876
6	rs9475973	57313251	1.17	0.196050020118376	1.85	0.0536022520271762	0.0137318096630174	0.0971882224860219	0.1227	0.0808	0.0033	0.0019	0.0065	0.0019	0.0014	0.0103	0.1479	0.0031	0.0036	0.0042	0.0982	0.0085	0.0039	0.0017	0.0014	0.1496	0.1074	0.0034	0.007	0.0052	0.0234	0.0056	0.0073	0.1872
6	rs144979584	57321447	1.17	0.196050020118376	1.86	0.047416592333268	0.0175639809594735	0.0972685559221052	0.1227	0.0808	0.0034	0.0019	0.0065	0.0019	0.0015	0.0103	0.148	0.0031	0.0036	0.0042	0.0976	0.0086	0.0039	0.0017	0.0014	0.1496	0.1076	0.0034	0.007	0.0053	0.0237	0.0056	0.0073	0.1868
6	rs112125738	57342711	1.17	0.196050020118376	1.86	0.047416592333268	0.0195746481019607	0.103943731717175	0.1229	0.0807	0.0034	0.0018	0.0065	0.0019	0.0014	0.0104	0.1482	0.003	0.0035	0.0042	0.0971	0.0086	0.004	0.0017	0.0014	0.1497	0.1076	0.0035	0.0071	0.0052	0.0238	0.0057	0.0074	0.1867
6	rs9476035	57359149	1.17	0.196050020118376	1.86	0.047416592333268	0.0195576560140532	0.0982345859495385	0.1228	0.0807	0.0034	0.0018	0.0053	0.0021	0.0015	0.0106	0.1492	0.0031	0.0034	0.0039	0.0979	0.0087	0.0039	0.0018	0.0014	0.1497	0.1087	0.0035	0.0075	0.0052	0.0244	0.0054	0.0073	0.1843
6	rs4294007	57512510	1.16	0.220431575918666	1.86	0.047416592333268	0.0443978473781297	0.149870600827366	0.1219	0.0809	0.0035	0.002	0.0047	0.0022	0.0014	0.0107	0.1504	0.0031	0.0032	0.0039	0.0972	0.0086	0.0041	0.0018	0.0013	0.1501	0.1093	0.0035	0.0073	0.0054	0.0249	0.0055	0.0072	0.1838
6	rs7758698	57581907	1.16	0.220431575918666	1.86	0.047416592333268	0.0600411547133861	0.206719395934027	0.1218	0.0809	0.0035	0.002	0.0046	0.0022	0.0014	0.0106	0.1506	0.0031	0.0031	0.0037	0.0971	0.0085	0.0041	0.0018	0.0013	0.1502	0.1094	0.0034	0.0072	0.0059	0.0248	0.0055	0.0071	0.1839
6	rs12197294	57591856	1.16	0.220431575918666	1.86	0.047416592333268	0.061442637890198	0.206402475603754	0.1218	0.0809	0.0035	0.0019	0.0046	0.0022	0.0014	0.0106	0.1505	0.0031	0.0031	0.0037	0.0971	0.0086	0.0041	0.0018	0.0013	0.1502	0.1094	0.0034	0.0072	0.0059	0.0248	0.0055	0.0071	0.1839
6	rs9382867	57615631	1.16	0.220431575918666	1.86	0.047416592333268	0.0729914421911161	0.221686572135252	0.1217	0.0809	0.0035	0.0019	0.0046	0.0022	0.0014	0.0106	0.1505	0.003	0.0031	0.0037	0.0971	0.0085	0.0041	0.0018	0.0013	0.1502	0.1094	0.0034	0.0072	0.0059	0.0249	0.0056	0.0071	0.1839
6	rs78214885	57632459	1.16	0.220431575918666	1.86	0.047416592333268	0.0756353056207533	0.23456490302724	0.1217	0.0809	0.0035	0.0019	0.0046	0.0022	0.0014	0.0106	0.1506	0.003	0.0031	0.0037	0.0969	0.0085	0.0041	0.0018	0.0013	0.1503	0.1094	0.0035	0.0072	0.006	0.0249	0.0056	0.0071	0.1838
6	rs62411902	57632547	1.16	0.220431575918666	1.86	0.047416592333268	0.0756568748770538	0.23456490302724	0.1217	0.0809	0.0035	0.0019	0.0046	0.0022	0.0014	0.0106	0.1506	0.003	0.0031	0.0037	0.0969	0.0085	0.0041	0.0018	0.0013	0.1503	0.1094	0.0035	0.0072	0.006	0.0249	0.0056	0.0071	0.1838
6	rs55962632	57633696	1.16	0.220431575918666	1.86	0.047416592333268	0.0770674082933491	0.235667061808882	0.1217	0.0809	0.0035	0.0019	0.0046	0.0022	0.0014	0.0106	0.1506	0.003	0.0031	0.0037	0.0969	0.0085	0.0041	0.0018	0.0013	0.1503	0.1094	0.0034	0.0072	0.006	0.0249	0.0056	0.0071	0.1838
6	rs9476277	57635440	1.16	0.220431575918666	1.86	0.047416592333268	0.0807012707001993	0.238651173414679	0.1216	0.0809	0.0035	0.0021	0.0046	0.0022	0.0015	0.0106	0.1506	0.0031	0.0031	0.0038	0.0969	0.0086	0.0042	0.0018	0.0014	0.15	0.1094	0.0035	0.0072	0.006	0.0249	0.0057	0.0072	0.1835
6	rs6459297	57637260	1.16	0.220431575918666	1.87	0.04181310425502	0.0761324040859544	0.205241821329961	0.1216	0.0809	0.0036	0.0021	0.0047	0.0022	0.0015	0.0106	0.1504	0.0031	0.0032	0.0038	0.0967	0.0086	0.0042	0.0017	0.0014	0.15	0.1093	0.0035	0.0072	0.006	0.0249	0.0058	0.0074	0.1834
6	rs115613201	57638185	1.16	0.220431575918666	1.87	0.04181310425502	0.0761107473729986	0.205241821329961	0.1216	0.0809	0.0036	0.0021	0.0047	0.0022	0.0015	0.0106	0.1504	0.0031	0.0032	0.0038	0.0967	0.0086	0.0042	0.0017	0.0014	0.15	0.1093	0.0035	0.0072	0.006	0.0249	0.0058	0.0074	0.1834
6	rs72875304	57639787	1.16	0.220431575918666	1.87	0.04181310425502	0.0761757294450282	0.205241821329961	0.1216	0.0809	0.0036	0.0021	0.0047	0.0022	0.0015	0.0106	0.1504	0.0031	0.0032	0.0038	0.0967	0.0086	0.0042	0.0017	0.0014	0.15	0.1093	0.0035	0.0072	0.006	0.0249	0.0058	0.0074	0.1834
6	rs9396407	57647115	1.16	0.220431575918666	1.86	0.047416592333268	0.0750329787075781	0.205031027814134	0.1217	0.0808	0.0036	0.0021	0.0047	0.0022	0.0015	0.0106	0.1504	0.0031	0.0032	0.0038	0.0965	0.0086	0.0042	0.0017	0.0014	0.1499	0.1093	0.0035	0.0072	0.006	0.0249	0.0058	0.0074	0.1835
6	rs77152745	57649332	1.16	0.220431575918666	1.86	0.047416592333268	0.0746687979547041	0.204399081077955	0.1217	0.0808	0.0036	0.0021	0.0047	0.0022	0.0015	0.0106	0.1504	0.0031	0.0032	0.0038	0.0965	0.0086	0.0042	0.0017	0.0014	0.1499	0.1093	0.0035	0.0072	0.006	0.0249	0.0058	0.0074	0.1835
6	rs79680424	57651071	1.16	0.220431575918666	1.86	0.047416592333268	0.0734772397943387	0.203137143679258	0.1217	0.0808	0.0036	0.0021	0.0047	0.0022	0.0015	0.0107	0.1503	0.0031	0.0032	0.0038	0.0965	0.0086	0.0042	0.0017	0.0014	0.1499	0.1093	0.0035	0.0072	0.006	0.0249	0.0058	0.0075	0.1835
6	rs114404259	57652296	1.16	0.220431575918666	1.86	0.047416592333268	0.0728650558699525	0.202402220991844	0.1216	0.0808	0.0036	0.0021	0.0047	0.0022	0.0015	0.0107	0.1503	0.0031	0.0032	0.0038	0.0965	0.0086	0.0042	0.0017	0.0015	0.1498	0.1093	0.0035	0.0072	0.006	0.0249	0.0058	0.0075	0.1835
6	rs4131418	57656540	1.16	0.220431575918666	1.86	0.047416592333268	0.0710691047822382	0.200202812698414	0.1217	0.0808	0.0036	0.0021	0.0047	0.0023	0.0015	0.0107	0.1503	0.0031	0.0032	0.0038	0.0965	0.0086	0.0042	0.0018	0.0015	0.1497	0.1093	0.0035	0.0073	0.006	0.0249	0.0058	0.0075	0.1834
6	rs9358007	57678247	1.16	0.220431575918666	1.86	0.047416592333268	0.0782299982991545	0.170283492808381	0.1212	0.0803	0.0037	0.0024	0.0055	0.0024	0.0016	0.011	0.1493	0.0034	0.0034	0.0041	0.0962	0.009	0.0042	0.0022	0.0016	0.1499	0.1088	0.0036	0.0065	0.0063	0.0249	0.0059	0.0079	0.1825
6	rs4311500	57678877	1.16	0.220431575918666	1.86	0.047416592333268	0.0784726964992613	0.171372673444285	0.1212	0.0803	0.0037	0.0024	0.0055	0.0024	0.0016	0.011	0.1493	0.0034	0.0034	0.0041	0.0962	0.009	0.0042	0.0022	0.0016	0.1499	0.1088	0.0036	0.0065	0.0063	0.0249	0.0059	0.0079	0.1825
6	rs74317099	57679429	1.16	0.220431575918666	1.86	0.047416592333268	0.0786937511224214	0.172166323934022	0.1212	0.0803	0.0037	0.0024	0.0055	0.0024	0.0016	0.011	0.1493	0.0034	0.0034	0.0041	0.0962	0.009	0.0042	0.0022	0.0016	0.1499	0.1088	0.0036	0.0065	0.0063	0.0249	0.0059	0.0079	0.1825
6	rs73461591	57680551	1.16	0.220431575918666	1.87	0.04181310425502	0.07880442846057	0.169196738310377	0.1212	0.0803	0.0037	0.0024	0.0055	0.0024	0.0016	0.011	0.1493	0.0034	0.0034	0.0041	0.0962	0.009	0.0042	0.0022	0.0016	0.1499	0.1088	0.0036	0.0065	0.0063	0.0249	0.0059	0.0079	0.1825
6	rs3903046	57687035	1.16	0.220431575918666	1.87	0.04181310425502	0.0773296545097356	0.161463899793957	0.1212	0.0803	0.0037	0.0024	0.0055	0.0024	0.0016	0.011	0.1493	0.0033	0.0034	0.0041	0.0962	0.009	0.0042	0.0022	0.0016	0.1499	0.1088	0.0036	0.0065	0.0062	0.0249	0.0059	0.0079	0.1827
6	rs62411936	57707926	1.16	0.220431575918666	1.87	0.04181310425502	0.0869196602259302	0.156156087589922	0.1212	0.0802	0.0037	0.0024	0.0055	0.0025	0.0016	0.011	0.1491	0.0033	0.0033	0.0042	0.0964	0.0089	0.0041	0.0024	0.0015	0.1498	0.109	0.0036	0.0065	0.0062	0.0248	0.0059	0.0078	0.1827
6	rs115575708	57727866	1.16	0.220431575918666	1.87	0.04181310425502	0.0922055414352884	0.164287752496347	0.1212	0.0801	0.0038	0.0024	0.0054	0.0025	0.0015	0.011	0.149	0.0033	0.0033	0.0042	0.0965	0.0089	0.0041	0.0025	0.0015	0.1498	0.1091	0.0036	0.0065	0.0062	0.0248	0.0059	0.0078	0.1828
6	rs115569189	57740682	1.16	0.220431575918666	1.87	0.04181310425502	0.110819053376275	0.183105595958384	0.1212	0.08	0.0038	0.0024	0.0054	0.0025	0.0015	0.011	0.1489	0.0033	0.0033	0.0042	0.0967	0.0088	0.0041	0.0027	0.0015	0.1497	0.1092	0.0036	0.0065	0.0062	0.0248	0.006	0.0078	0.1828
6	rs116766429	57742677	1.16	0.220431575918666	1.87	0.04181310425502	0.110517299847335	0.179869976297521	0.1212	0.08	0.0038	0.0024	0.0054	0.0025	0.0015	0.011	0.1489	0.0033	0.0033	0.0042	0.0967	0.0088	0.0041	0.0027	0.0015	0.1497	0.1092	0.0036	0.0065	0.0062	0.0248	0.006	0.0078	0.1828
6	rs114548789	57746020	1.16	0.220431575918666	1.87	0.04181310425502	0.110928907908136	0.177356005814347	0.1212	0.08	0.0038	0.0024	0.0054	0.0025	0.0015	0.011	0.1489	0.0033	0.0033	0.0042	0.0967	0.0088	0.0041	0.0027	0.0015	0.1497	0.1092	0.0036	0.0065	0.0062	0.0248	0.006	0.0078	0.1828
6	rs145832332	57747135	1.16	0.220431575918666	1.87	0.04181310425502	0.111148818574497	0.180979982509537	0.1212	0.08	0.0038	0.0024	0.0054	0.0025	0.0015	0.011	0.1489	0.0033	0.0033	0.0042	0.0967	0.0088	0.0041	0.0027	0.0015	0.1497	0.1092	0.0036	0.0065	0.0062	0.0248	0.006	0.0078	0.1828
6	rs116794854	57781833	1.16	0.220431575918666	1.86	0.047416592333268	0.127692204718747	0.233904407046799	0.121	0.08	0.004	0.0025	0.0053	0.0024	0.0016	0.011	0.1489	0.0032	0.0032	0.0043	0.0969	0.0088	0.0041	0.0028	0.0015	0.1493	0.1092	0.0037	0.0066	0.0062	0.0246	0.0058	0.0078	0.1832
6	rs60277683	57781848	1.16	0.220431575918666	1.86	0.047416592333268	0.12838199431809	0.237765735486147	0.121	0.08	0.004	0.0025	0.0053	0.0024	0.0016	0.011	0.1489	0.0032	0.0032	0.0043	0.0969	0.0088	0.0041	0.0028	0.0015	0.1493	0.1092	0.0037	0.0066	0.0062	0.0246	0.0058	0.0078	0.1832
6	rs55988892	57784989	1.16	0.220431575918666	1.85	0.0536022520271762	0.136835381704628	0.235115774492863	0.1211	0.08	0.004	0.0025	0.0053	0.0024	0.0015	0.011	0.1489	0.0031	0.0032	0.0042	0.0974	0.0088	0.0041	0.0028	0.0015	0.1493	0.109	0.0037	0.0066	0.0061	0.0245	0.0057	0.0078	0.1832
6	rs138086585	57794458	1.16	0.220431575918666	1.85	0.0536022520271762	0.135745387551594	0.236439561525388	0.1211	0.08	0.004	0.0025	0.0053	0.0024	0.0015	0.011	0.1489	0.0031	0.0032	0.0042	0.0974	0.0088	0.0041	0.0028	0.0015	0.1492	0.109	0.0036	0.0066	0.0061	0.0245	0.0057	0.0078	0.1832
6	rs113050400	57824018	1.16	0.220431575918666	1.85	0.0536022520271762	0.134444305595646	0.228969909277093	0.1211	0.0801	0.004	0.0025	0.0053	0.0024	0.0015	0.011	0.1489	0.0031	0.0032	0.0042	0.0973	0.0089	0.004	0.0029	0.0015	0.1489	0.1092	0.0036	0.0066	0.0062	0.0245	0.0056	0.0078	0.1834
6	rs12214445	57848105	1.16	0.220431575918666	1.85	0.0536022520271762	0.126706438268258	0.206296871481922	0.1211	0.0801	0.004	0.0025	0.0054	0.0024	0.0015	0.011	0.1488	0.0031	0.0032	0.0043	0.0973	0.0089	0.0041	0.0029	0.0016	0.1489	0.1092	0.0036	0.0066	0.006	0.0245	0.0056	0.0078	0.1834
6	rs114630188	57867536	1.16	0.220431575918666	1.85	0.0536022520271762	0.125784633968236	0.203767785973492	0.1211	0.0801	0.004	0.0025	0.0054	0.0024	0.0015	0.011	0.1488	0.0031	0.0032	0.0043	0.0973	0.0089	0.0041	0.0029	0.0016	0.1489	0.1092	0.0036	0.0066	0.006	0.0245	0.0056	0.0078	0.1834
6	rs115305076	57872427	1.16	0.220431575918666	1.85	0.0536022520271762	0.125132928273012	0.20334728517	0.1211	0.0801	0.004	0.0025	0.0054	0.0024	0.0015	0.011	0.1488	0.0031	0.0032	0.0043	0.0974	0.0089	0.0041	0.0029	0.0016	0.1489	0.1092	0.0036	0.0066	0.006	0.0245	0.0056	0.0078	0.1834
6	rs72877264	57886642	1.16	0.220431575918666	1.85	0.0536022520271762	0.11744412434612	0.208624311328845	0.1211	0.0802	0.004	0.0025	0.0054	0.0024	0.0015	0.0111	0.1488	0.0031	0.0032	0.0043	0.0974	0.0089	0.0041	0.0028	0.0016	0.149	0.1093	0.0036	0.0066	0.0059	0.0244	0.0056	0.0078	0.1834
6	rs34319416	57914253	1.16	0.220431575918666	1.85	0.0536022520271762	0.12141097687599	0.219958662185691	0.1212	0.0802	0.004	0.0025	0.0054	0.0024	0.0015	0.0111	0.1488	0.0031	0.0032	0.0043	0.0974	0.0089	0.0041	0.0028	0.0016	0.149	0.1093	0.0036	0.0066	0.0058	0.0244	0.0055	0.0078	0.1834
6	rs115886511	57937228	1.16	0.220431575918666	1.85	0.0536022520271762	0.102404532076985	0.186054927669735	0.1217	0.08	0.004	0.0025	0.0054	0.0024	0.0015	0.0112	0.1491	0.0031	0.0032	0.0043	0.0974	0.0089	0.0039	0.0028	0.0016	0.1487	0.1091	0.0036	0.0067	0.0056	0.0244	0.0055	0.0079	0.1834
6	rs9464613	57942624	1.16	0.220431575918666	1.85	0.0536022520271762	0.10440338490002	0.190868931332259	0.1217	0.08	0.004	0.0025	0.0054	0.0024	0.0015	0.0112	0.1491	0.0031	0.0032	0.0043	0.0974	0.0089	0.0039	0.0028	0.0016	0.1487	0.1091	0.0036	0.0067	0.0055	0.0244	0.0055	0.0079	0.1835
6	rs116395136	57963984	1.16	0.220431575918666	1.86	0.047416592333268	0.103427253232899	0.18840548232245	0.1217	0.08	0.0041	0.0025	0.0054	0.0023	0.0015	0.0112	0.1491	0.0031	0.0032	0.0043	0.0974	0.0089	0.0039	0.0028	0.0016	0.1488	0.1091	0.0036	0.0067	0.0055	0.0244	0.0055	0.0078	0.1834
6	rs114321285	57969130	1.16	0.220431575918666	1.86	0.047416592333268	0.10237839171617	0.188507908465987	0.1217	0.08	0.0041	0.0025	0.0054	0.0023	0.0015	0.0112	0.1491	0.0031	0.0032	0.0043	0.0974	0.0089	0.0039	0.0028	0.0016	0.1488	0.1091	0.0036	0.0067	0.0055	0.0244	0.0055	0.0078	0.1834
6	rs114753150	57970759	1.16	0.220431575918666	1.86	0.047416592333268	0.0997596264996656	0.187484501240129	0.1217	0.0799	0.0042	0.0025	0.0054	0.0022	0.0015	0.0112	0.1491	0.0031	0.0032	0.0044	0.0974	0.0089	0.0039	0.0028	0.0016	0.149	0.1092	0.0036	0.0067	0.0054	0.0243	0.0055	0.0078	0.1833
6	rs116107722	57982812	1.16	0.220431575918666	1.86	0.047416592333268	0.0961744553373844	0.182193574875921	0.1218	0.0798	0.0042	0.0025	0.0054	0.0022	0.0015	0.0112	0.1492	0.0031	0.0032	0.0044	0.0974	0.0089	0.0039	0.0028	0.0016	0.149	0.1092	0.0036	0.0067	0.0054	0.0243	0.0055	0.0078	0.1833
6	rs79249940	57991427	1.16	0.220431575918666	1.86	0.047416592333268	0.0957477519319744	0.185952958339467	0.1219	0.0797	0.0042	0.0024	0.0054	0.002	0.0015	0.0112	0.1493	0.0031	0.0032	0.0044	0.0974	0.0089	0.0039	0.0027	0.0017	0.1492	0.1091	0.0036	0.0067	0.0053	0.0243	0.0056	0.0078	0.1833
6	rs78487663	58012823	1.16	0.220431575918666	1.86	0.047416592333268	0.0976646256299366	0.18493431688321	0.1219	0.0797	0.0042	0.0024	0.0054	0.002	0.0015	0.0112	0.1493	0.0031	0.0032	0.0044	0.0974	0.0089	0.0039	0.0027	0.0017	0.1492	0.109	0.0036	0.0067	0.0053	0.0243	0.0056	0.0078	0.1833
6	rs62413649	58014632	1.16	0.220431575918666	1.86	0.047416592333268	0.0988108729793148	0.194066926194425	0.1219	0.0799	0.0042	0.0024	0.0054	0.002	0.0015	0.0112	0.1493	0.0031	0.0032	0.0044	0.0973	0.0088	0.0039	0.0027	0.0017	0.1492	0.109	0.0036	0.0067	0.0053	0.0242	0.0056	0.0077	0.1833
6	rs13211411	58014710	1.16	0.220431575918666	1.86	0.047416592333268	0.0989899317193758	0.194584414881238	0.1219	0.0799	0.0042	0.0024	0.0054	0.002	0.0015	0.0112	0.1493	0.0031	0.0032	0.0044	0.0973	0.0088	0.0039	0.0027	0.0017	0.1492	0.109	0.0036	0.0067	0.0053	0.0242	0.0056	0.0077	0.1833
6	rs114457933	58033318	1.16	0.220431575918666	1.86	0.047416592333268	0.0964763758873686	0.251044388737988	0.122	0.0792	0.0044	0.0025	0.0054	0.002	0.0016	0.0112	0.1493	0.0031	0.0032	0.0045	0.0972	0.0089	0.0042	0.0027	0.0018	0.1499	0.1082	0.0036	0.0068	0.0053	0.0242	0.0056	0.0078	0.1834
6	rs3904819	58033394	1.16	0.220431575918666	1.88	0.0367535648830228	0.0981984979849607	0.257485285814988	0.122	0.0792	0.0044	0.0025	0.0054	0.002	0.0016	0.0112	0.1493	0.0031	0.0032	0.0045	0.0972	0.0087	0.0042	0.0027	0.0018	0.1499	0.1083	0.0036	0.0068	0.0053	0.0242	0.0056	0.0078	0.1834
6	rs6918367	58037514	1.16	0.220431575918666	1.88	0.0367535648830228	0.0977915726035868	0.265006842170924	0.122	0.0792	0.0044	0.0025	0.0054	0.002	0.0016	0.0112	0.1493	0.0031	0.0032	0.0046	0.0972	0.0087	0.0042	0.0027	0.0018	0.1499	0.1083	0.0036	0.0068	0.0053	0.0242	0.0056	0.0078	0.1834
6	rs116226409	58038626	1.16	0.220431575918666	1.88	0.0367535648830228	0.0965519489237404	0.262378009830485	0.122	0.0792	0.0044	0.0025	0.0054	0.002	0.0016	0.0112	0.1493	0.0031	0.0032	0.0045	0.0972	0.0087	0.0042	0.0027	0.0018	0.1499	0.1083	0.0036	0.0068	0.0053	0.0242	0.0056	0.0078	0.1834
6	rs1337897	58055927	1.16	0.220431575918666	1.88	0.0367535648830228	0.073265766727941	0.23842971495909	0.122	0.0792	0.0044	0.0024	0.0054	0.002	0.0015	0.0112	0.1494	0.0031	0.0031	0.0045	0.0973	0.0087	0.0042	0.0027	0.0018	0.15	0.1082	0.0035	0.0068	0.0053	0.0243	0.0055	0.0077	0.1833
6	rs6926037	58056481	1.16	0.220431575918666	1.88	0.0367535648830228	0.0730968726640654	0.23699184441006	0.122	0.0792	0.0044	0.0024	0.0054	0.002	0.0015	0.0112	0.1494	0.0031	0.0031	0.0045	0.0973	0.0087	0.0042	0.0027	0.0018	0.15	0.1082	0.0035	0.0068	0.0053	0.0243	0.0055	0.0077	0.1833
6	rs114426540	58069675	1.16	0.220431575918666	1.88	0.0367535648830228	0.0695878598838889	0.245101988245849	0.1221	0.0792	0.0043	0.0024	0.0054	0.002	0.0015	0.0112	0.1494	0.0031	0.0031	0.0045	0.0973	0.0087	0.0042	0.0027	0.0018	0.1501	0.1082	0.0035	0.0068	0.0053	0.0242	0.0055	0.0077	0.1833
6	rs9391423	58142714	1.16	0.220431575918666	1.88	0.0367535648830228	0.0944996485872124	0.415344262527718	0.1235	0.0796	0.004	0.0018	0.0053	0.0014	0.0013	0.0115	0.1495	0.0029	0.0028	0.0042	0.0985	0.0082	0.0047	0.0025	0.0014	0.1513	0.1081	0.0034	0.0074	0.005	0.0234	0.0054	0.0075	0.1835
6	rs7768801	58155775	1.16	0.220431575918666	1.88	0.0367535648830228	0.0877473824099218	0.462759958800495	0.1235	0.0798	0.0039	0.0016	0.0053	0.0013	0.0012	0.0114	0.1495	0.0029	0.0028	0.0041	0.0987	0.0081	0.0047	0.0019	0.0013	0.1515	0.1081	0.0034	0.0074	0.005	0.0243	0.0054	0.0074	0.1834
6	rs4928326	58169727	1.16	0.220431575918666	1.88	0.0367535648830228	0.0853024508539831	0.478816553258999	0.1236	0.0798	0.0038	0.0015	0.0053	0.0013	0.0012	0.0114	0.1496	0.0029	0.0028	0.0041	0.0988	0.0081	0.0046	0.0015	0.0012	0.1516	0.1082	0.0033	0.0074	0.0049	0.0247	0.0054	0.0074	0.1833
6	rs12525683	58207002	1.16	0.220431575918666	1.88	0.0367535648830228	0.0777241009078023	0.465179505784026	0.1241	0.08	0.0038	0.0014	0.0053	0.0013	0.0011	0.0113	0.1497	0.0029	0.0028	0.0041	0.0985	0.0081	0.0045	0.0013	0.0012	0.1518	0.1085	0.0032	0.0073	0.0049	0.0246	0.0054	0.0073	0.1833
6	rs477994	58228129	1.16	0.220431575918666	1.89	0.0322004798625665	0.0855589717657419	0.484653299930758	0.1242	0.0802	0.0038	0.0012	0.0052	0.0013	0.0011	0.0113	0.1498	0.0028	0.0028	0.0041	0.0984	0.0081	0.0044	0.0013	0.0012	0.1521	0.1086	0.0032	0.0073	0.0049	0.0246	0.0054	0.0073	0.1833
6	rs4928424	58273984	1.16	0.220431575918666	1.89	0.0322004798625665	0.0901639513233767	0.425557653857515	0.1244	0.0805	0.0037	0.0013	0.0052	0.0014	0.0014	0.0113	0.1503	0.0028	0.0026	0.0041	0.098	0.0081	0.0038	0.0015	0.0014	0.1527	0.1078	0.0031	0.0069	0.0049	0.0247	0.0054	0.0072	0.1837
6	rs4469327	58285920	1.16	0.220431575918666	1.89	0.0322004798625665	0.0860500568761432	0.47394408295837	0.1245	0.0805	0.0037	0.0013	0.0049	0.0014	0.0014	0.011	0.1503	0.0028	0.0027	0.004	0.0981	0.0082	0.0038	0.0015	0.0014	0.1527	0.1078	0.0032	0.007	0.0049	0.0247	0.0054	0.0069	0.1837
6	rs9500256	58308955	1.16	0.220431575918666	1.88	0.0367535648830228	0.0916192797475995	0.546511907915759	0.1245	0.0805	0.0037	0.0013	0.0049	0.0014	0.0014	0.011	0.1503	0.0028	0.0027	0.004	0.0982	0.0082	0.0038	0.0014	0.0014	0.1529	0.1079	0.0032	0.007	0.0049	0.0248	0.0054	0.0069	0.1836
6	rs17423170	58314932	1.16	0.220431575918666	1.88	0.0367535648830228	0.0884608295420604	0.528787263283856	0.1245	0.0805	0.0037	0.0014	0.0049	0.0014	0.0014	0.0109	0.1503	0.0028	0.0027	0.004	0.0983	0.0082	0.0038	0.0014	0.0014	0.1529	0.1079	0.0031	0.007	0.0049	0.0248	0.0054	0.0069	0.1836
6	rs78181724	58322484	1.16	0.220431575918666	1.88	0.0367535648830228	0.116620748156945	0.503644303702754	0.1244	0.0802	0.0037	0.0022	0.0049	0.0014	0.0014	0.0109	0.1502	0.0028	0.0027	0.004	0.0984	0.0082	0.0037	0.0014	0.0014	0.1528	0.1079	0.0031	0.0069	0.0049	0.0248	0.0054	0.0068	0.1835
6	rs116738162	58324844	1.16	0.220431575918666	1.88	0.0367535648830228	0.114507784747925	0.493783910943707	0.1244	0.0802	0.0037	0.0022	0.0049	0.0014	0.0014	0.0109	0.1502	0.0028	0.0027	0.004	0.0984	0.0082	0.0037	0.0014	0.0014	0.1529	0.108	0.0031	0.0069	0.0049	0.0248	0.0054	0.0068	0.1835
6	rs17091863	58333290	1.16	0.220431575918666	1.87	0.04181310425502	0.117131391158065	0.495013734520578	0.1244	0.0802	0.0037	0.0022	0.0049	0.0014	0.0014	0.0108	0.1502	0.0028	0.0027	0.004	0.0984	0.0082	0.0037	0.0014	0.0014	0.1529	0.108	0.0031	0.0069	0.0049	0.0248	0.0054	0.0068	0.1835
6	rs1891818	58345052	1.16	0.220431575918666	1.87	0.04181310425502	0.105119300632397	0.464776018810873	0.1248	0.0803	0.0036	0.0021	0.0049	0.0014	0.0013	0.0108	0.1503	0.0028	0.0027	0.0038	0.0985	0.0081	0.0036	0.0014	0.0013	0.1528	0.1087	0.0031	0.0069	0.0049	0.0248	0.0052	0.0068	0.1833
6	rs7769674	58346864	1.16	0.220431575918666	1.87	0.04181310425502	0.106372785140135	0.49747572597136	0.1249	0.0804	0.0036	0.0021	0.0045	0.0015	0.0013	0.0104	0.1508	0.0028	0.0027	0.0037	0.0985	0.0081	0.0036	0.0014	0.0013	0.153	0.1087	0.0031	0.0069	0.0049	0.0248	0.0052	0.0064	0.1836
6	rs2936394	58355694	1.16	0.220431575918666	1.87	0.04181310425502	0.098836440370932	0.497202017307601	0.1253	0.0801	0.0036	0.002	0.0045	0.0015	0.0013	0.0103	0.1511	0.0028	0.0027	0.0037	0.0986	0.0081	0.0035	0.0014	0.0012	0.1533	0.1085	0.003	0.0069	0.0049	0.0248	0.0051	0.0065	0.1833
6	rs62464122	58369084	1.16	0.220431575918666	1.86	0.047416592333268	0.0908897729362469	0.519772275777641	0.1257	0.0802	0.0035	0.0019	0.0044	0.0015	0.0013	0.0103	0.1513	0.0029	0.0027	0.0037	0.0988	0.0081	0.0035	0.0014	0.0012	0.1535	0.1081	0.003	0.0069	0.0049	0.0248	0.0051	0.0064	0.183
6	rs11211679	58399120	1.17	0.196050020118376	1.86	0.047416592333268	0.0857224679263214	0.551141102077706	0.1265	0.0804	0.0034	0.0017	0.0044	0.0016	0.0012	0.0102	0.1517	0.0029	0.0027	0.0036	0.0991	0.008	0.0036	0.0013	0.0011	0.1541	0.1073	0.0029	0.0069	0.005	0.0249	0.0052	0.0064	0.1822
6	rs7762975	58403052	1.17	0.196050020118376	1.86	0.047416592333268	0.0869196602259302	0.555639173350872	0.1265	0.0804	0.0034	0.0017	0.0044	0.0016	0.0012	0.0102	0.1517	0.0029	0.0027	0.0036	0.0991	0.008	0.0036	0.0013	0.0011	0.1541	0.1073	0.0029	0.0069	0.005	0.0249	0.0052	0.0064	0.1822
6	rs114002283	58403061	1.17	0.196050020118376	1.86	0.047416592333268	0.0868253807781365	0.555357781023941	0.1265	0.0804	0.0034	0.0017	0.0044	0.0016	0.0012	0.0102	0.1517	0.0029	0.0027	0.0036	0.0991	0.008	0.0036	0.0013	0.0011	0.1541	0.1073	0.0029	0.0069	0.005	0.0249	0.0052	0.0064	0.1822
6	rs898744	58407570	1.17	0.196050020118376	1.86	0.047416592333268	0.0811066760205563	0.529621368450013	0.1265	0.0804	0.0033	0.0017	0.0044	0.0016	0.0012	0.0102	0.1517	0.0029	0.0027	0.0036	0.0991	0.0079	0.0036	0.0013	0.0011	0.1541	0.1074	0.0029	0.0069	0.005	0.0249	0.0052	0.0064	0.1822
6	rs114169538	58436417	1.17	0.196050020118376	1.86	0.047416592333268	0.0845126691760089	0.534075459298348	0.1265	0.0804	0.0032	0.0015	0.0043	0.0016	0.0011	0.0102	0.1517	0.0029	0.0028	0.0036	0.0992	0.0079	0.0034	0.0012	0.0011	0.1541	0.1079	0.0029	0.0068	0.005	0.0251	0.0051	0.0064	0.1821
6	rs6901337	58454496	1.17	0.196050020118376	1.86	0.047416592333268	0.0805215085350984	0.497612594724942	0.1265	0.0804	0.0031	0.0014	0.0043	0.0016	0.0011	0.0102	0.1516	0.0029	0.0028	0.0036	0.0992	0.0079	0.0033	0.0012	0.0012	0.1541	0.1082	0.0029	0.0068	0.0051	0.0251	0.0051	0.0064	0.1821
6	rs116002086	58466242	1.17	0.196050020118376	1.86	0.047416592333268	0.079515133655214	0.51038310376115	0.1264	0.0804	0.0031	0.0014	0.0043	0.0016	0.0011	0.0102	0.1516	0.0029	0.0028	0.0037	0.0992	0.0079	0.0033	0.0012	0.0012	0.1541	0.1081	0.0029	0.0068	0.0051	0.0251	0.0051	0.0064	0.1821
6	rs6933418	58472155	1.17	0.196050020118376	1.86	0.047416592333268	0.0826956493527134	0.556061327388768	0.1264	0.0805	0.0031	0.0013	0.0042	0.0016	0.001	0.0102	0.1516	0.0029	0.0028	0.0037	0.0991	0.0078	0.0033	0.0012	0.0012	0.1545	0.1081	0.0029	0.0068	0.0051	0.0251	0.0051	0.0065	0.182
6	rs12664786	58473476	1.17	0.196050020118376	1.86	0.047416592333268	0.0832908714994691	0.561838622287762	0.1264	0.0805	0.0031	0.0013	0.0042	0.0016	0.001	0.0102	0.1516	0.0029	0.0028	0.0037	0.0991	0.0078	0.0033	0.0012	0.0012	0.1545	0.1081	0.0029	0.0068	0.0051	0.0251	0.0051	0.0065	0.182
6	rs116353776	58485696	1.17	0.196050020118376	1.86	0.047416592333268	0.0846053415859562	0.560005215498061	0.1265	0.0805	0.0031	0.0013	0.0042	0.0016	0.001	0.0101	0.1516	0.0029	0.0028	0.0037	0.099	0.0078	0.0033	0.0012	0.0012	0.1547	0.1081	0.0029	0.0068	0.0051	0.0251	0.0051	0.0065	0.182
6	rs10498815	58524667	1.16	0.220431575918666	1.86	0.047416592333268	0.0906474231463165	0.538678443171292	0.1265	0.0805	0.0031	0.001	0.0041	0.0017	0.001	0.0101	0.1517	0.0029	0.0027	0.0036	0.0988	0.0076	0.0033	0.0011	0.0012	0.1555	0.1081	0.0028	0.0068	0.005	0.025	0.0051	0.0065	0.182
6	rs112454883	58544482	1.16	0.220431575918666	1.86	0.047416592333268	0.0920587545233605	0.527258924046138	0.1266	0.0805	0.0031	0.001	0.0041	0.0017	9e-04	0.0101	0.1518	0.0029	0.0027	0.0036	0.0986	0.0076	0.0032	0.0011	0.0013	0.1557	0.1081	0.0028	0.0068	0.005	0.025	0.0051	0.0066	0.1821
6	rs9500323	58545857	1.16	0.220431575918666	1.85	0.0536022520271762	0.0942264479457462	0.567064772139373	0.1266	0.0805	0.0031	0.001	0.0041	0.0017	9e-04	0.0101	0.1518	0.0029	0.0027	0.0036	0.0986	0.0076	0.0032	0.0011	0.0013	0.1557	0.108	0.0028	0.0068	0.005	0.025	0.0051	0.0066	0.1821
6	rs57894999	58552822	1.17	0.196050020118376	1.84	0.0604088827715036	0.0944996485872124	0.540773945862708	0.1267	0.0805	0.003	0.001	0.0041	0.0017	9e-04	0.0101	0.1518	0.0029	0.0027	0.0036	0.0984	0.0076	0.0033	0.0012	0.0013	0.1559	0.1079	0.0028	0.0068	0.005	0.025	0.0051	0.0067	0.1821
6	rs58626871	58599377	1.17	0.196050020118376	1.84	0.0604088827715036	0.105891636888681	0.529899476432986	0.1267	0.0805	0.003	0.001	0.0042	0.0017	9e-04	0.01	0.1517	0.0029	0.0026	0.0036	0.0981	0.0076	0.0033	0.0012	0.0014	0.1563	0.1078	0.0028	0.0068	0.005	0.025	0.0052	0.0068	0.182
6	rs9391292	58600490	1.17	0.196050020118376	1.84	0.0604088827715036	0.106774776601504	0.551000682263586	0.1268	0.0805	0.003	0.001	0.0042	0.0017	9e-04	0.01	0.1517	0.0029	0.0026	0.0036	0.0979	0.0076	0.0033	0.0012	0.0014	0.1565	0.1077	0.0028	0.0068	0.005	0.025	0.0052	0.0068	0.182
6	rs13199179	58601226	1.17	0.196050020118376	1.84	0.0604088827715036	0.107043293644825	0.535608696136797	0.1268	0.0805	0.003	0.001	0.0042	0.0019	9e-04	0.01	0.1517	0.0029	0.0026	0.0036	0.0979	0.0076	0.0033	0.0012	0.0016	0.1564	0.1077	0.0028	0.0068	0.005	0.025	0.0052	0.0068	0.1818
6	rs4478437	58615100	1.17	0.196050020118376	1.84	0.0604088827715036	0.115181352087329	0.509832147539574	0.1267	0.0803	0.003	0.001	0.0042	0.0019	8e-04	0.01	0.1517	0.0029	0.0026	0.0036	0.0978	0.0076	0.0033	0.0011	0.0019	0.1566	0.1076	0.0027	0.0068	0.005	0.0249	0.0052	0.0068	0.1818
6	rs115172976	58615721	1.17	0.196050020118376	1.84	0.0604088827715036	0.115237592303731	0.504330894158374	0.1267	0.0803	0.0029	0.001	0.0042	0.0019	8e-04	0.01	0.1517	0.0029	0.0026	0.0036	0.0978	0.0076	0.0033	0.0011	0.0019	0.1566	0.1076	0.0027	0.0068	0.005	0.0249	0.0052	0.0068	0.1818
6	rs62411466	58628199	1.17	0.196050020118376	1.84	0.0604088827715036	0.126289633624584	0.523650891248336	0.1267	0.0803	0.0029	0.001	0.0042	0.0019	8e-04	0.01	0.1517	0.0029	0.0026	0.0036	0.0978	0.0076	0.0033	0.0012	0.0022	0.1566	0.1076	0.0027	0.0068	0.005	0.0249	0.0052	0.0068	0.1818
6	rs2998259	58659970	1.17	0.196050020118376	1.84	0.0604088827715036	0.109778785472226	0.490508216894678	0.1268	0.0802	0.0029	0.001	0.0043	0.0019	9e-04	0.01	0.1517	0.0029	0.0027	0.0035	0.0977	0.0077	0.0033	0.0012	0.002	0.1566	0.1074	0.0028	0.0068	0.005	0.0249	0.0052	0.0068	0.1819
6	rs62411475	58672808	1.17	0.196050020118376	1.84	0.0604088827715036	0.107581582840425	0.513278090078321	0.1267	0.0802	0.0029	0.001	0.0043	0.0019	9e-04	0.01	0.1516	0.003	0.0027	0.0035	0.0977	0.0077	0.0033	0.0012	0.002	0.1566	0.1074	0.0028	0.0068	0.005	0.0249	0.0052	0.0069	0.1819
6	rs10458018	58692034	1.17	0.196050020118376	1.83	0.0678757074061657	0.102849554992577	0.497612594724942	0.1266	0.0802	0.0029	0.0011	0.0043	0.002	0.0011	0.0099	0.1515	0.0029	0.0027	0.0035	0.0978	0.0078	0.0032	0.0013	0.0019	0.1566	0.1077	0.0027	0.0068	0.0049	0.0248	0.0052	0.0069	0.1818
6	rs4403285	58719796	1.17	0.196050020118376	1.83	0.0678757074061657	0.101258290893605	0.474079254663469	0.1266	0.0802	0.003	0.001	0.0043	0.002	0.0012	0.0099	0.1514	0.0029	0.0027	0.0035	0.0978	0.0078	0.0032	0.0013	0.0018	0.1564	0.1078	0.0028	0.0067	0.005	0.0248	0.0053	0.007	0.1818
6	rs2343013	58735880	1.17	0.196050020118376	1.84	0.0604088827715036	0.108013419630442	0.464103744042763	0.1263	0.0801	0.003	7e-04	0.0046	0.002	0.0012	0.0099	0.1513	0.0031	0.0028	0.0036	0.0976	0.0079	0.0032	0.0013	0.0017	0.1564	0.1073	0.0028	0.0067	0.0051	0.0247	0.0054	0.0072	0.1819
6	rs114744886	58739368	1.17	0.196050020118376	1.84	0.0604088827715036	0.107635503829467	0.430821159735857	0.1263	0.0801	0.003	7e-04	0.0046	0.002	0.0012	0.0099	0.1513	0.0032	0.0028	0.0036	0.0976	0.0079	0.0032	0.0013	0.0017	0.1563	0.1073	0.0028	0.0067	0.0051	0.0248	0.0054	0.0072	0.1817
6	rs12206463	58740027	1.17	0.196050020118376	1.84	0.0604088827715036	0.109451538660609	0.432403595239717	0.1264	0.0801	0.003	7e-04	0.0046	0.002	0.0012	0.01	0.1511	0.0032	0.0028	0.0036	0.0977	0.0079	0.0032	0.0013	0.0017	0.1564	0.1073	0.0028	0.0067	0.0051	0.0248	0.0054	0.0072	0.1817
6	rs12198503	58740218	1.17	0.196050020118376	1.84	0.0604088827715036	0.109016148950278	0.426346069351981	0.1264	0.0801	0.003	7e-04	0.0046	0.002	0.0012	0.01	0.1511	0.0032	0.0028	0.0036	0.0977	0.0079	0.0032	0.0013	0.0017	0.1564	0.1073	0.0028	0.0067	0.0051	0.0248	0.0054	0.0072	0.1817
6	rs114848727	58744020	1.17	0.196050020118376	1.84	0.0604088827715036	0.110024617012265	0.438881282353612	0.1263	0.0801	0.003	7e-04	0.0046	0.002	0.0012	0.01	0.1511	0.0032	0.0028	0.0036	0.0978	0.0079	0.0032	0.0013	0.0017	0.1564	0.1072	0.0028	0.0067	0.0052	0.0248	0.0055	0.0072	0.1817
6	rs145873372	58746673	1.17	0.196050020118376	1.84	0.0604088827715036	0.11277896633009	0.443258249131736	0.1263	0.08	0.003	7e-04	0.0046	0.002	0.0013	0.01	0.1511	0.0032	0.0028	0.0036	0.0978	0.0079	0.0032	0.0013	0.0017	0.1564	0.1071	0.0028	0.0067	0.0052	0.0248	0.0055	0.0073	0.1816
6	Affx-37095799	61934516	1.17	0.196050020118376	1.84	0.0604088827715036	0.100352253571132	0.4314803187659	0.1264	0.0795	0.0033	8e-04	0.0048	0.0021	0.0014	0.01	0.1511	0.0032	0.0029	0.0037	0.0992	0.008	0.0031	0.0014	0.0016	0.1564	0.1059	0.0028	0.0064	0.0053	0.0248	0.0053	0.0073	0.1813
6	rs840064	61963172	1.17	0.196050020118376	1.84	0.0604088827715036	0.0985554268733581	0.435176592956744	0.1266	0.0794	0.0033	8e-04	0.0048	0.0021	0.0014	0.01	0.1511	0.0032	0.0029	0.0038	0.0995	0.0079	0.003	0.0015	0.0016	0.1566	0.1055	0.0028	0.0063	0.0053	0.0249	0.0052	0.0073	0.1812
6	rs12197273	61972502	1.17	0.196050020118376	1.84	0.0604088827715036	0.103164413225656	0.439278710089211	0.1268	0.0793	0.0035	8e-04	0.0049	0.0022	0.0014	0.01	0.1511	0.0032	0.0029	0.0038	0.1	0.0079	0.0029	0.0015	0.0015	0.1568	0.105	0.0028	0.0062	0.0053	0.025	0.0051	0.0072	0.1811
6	rs115275918	61972802	1.17	0.196050020118376	1.84	0.0604088827715036	0.102430676599074	0.433591441658825	0.1268	0.0793	0.0035	8e-04	0.0049	0.0022	0.0014	0.01	0.1511	0.0032	0.0029	0.0038	0.1	0.0079	0.0029	0.0015	0.0015	0.1569	0.1049	0.0028	0.0062	0.0053	0.025	0.0051	0.0072	0.1811
6	rs111710694	61982418	1.17	0.196050020118376	1.84	0.0604088827715036	0.0892019141611952	0.401961407193244	0.127	0.0791	0.0035	8e-04	0.0049	0.0022	0.0014	0.01	0.1511	0.0033	0.003	0.0039	0.1002	0.0079	0.0029	0.0015	0.0015	0.1571	0.1045	0.0029	0.0061	0.0053	0.025	0.0051	0.0072	0.1809
6	rs74821199	61984440	1.17	0.196050020118376	1.84	0.0604088827715036	0.0866840835960791	0.402608285225537	0.127	0.079	0.0035	8e-04	0.005	0.0022	0.0014	0.01	0.1511	0.0033	0.003	0.0039	0.1003	0.0079	0.0029	0.0015	0.0015	0.1571	0.1043	0.0029	0.0061	0.0053	0.025	0.0051	0.0072	0.1808
6	rs116513515	61996649	1.17	0.196050020118376	1.84	0.0604088827715036	0.0874393606792596	0.417433834524958	0.1271	0.079	0.0035	8e-04	0.005	0.0022	0.0014	0.01	0.1511	0.0033	0.003	0.0039	0.1003	0.0079	0.0029	0.0015	0.0014	0.1572	0.1042	0.0029	0.0061	0.0053	0.0251	0.0051	0.0072	0.1808
6	rs7763476	62007074	1.17	0.196050020118376	1.84	0.0604088827715036	0.099117955118701	0.462088448934287	0.1273	0.079	0.0035	8e-04	0.0049	0.0022	0.0015	0.0099	0.1511	0.0033	0.003	0.0039	0.1005	0.0079	0.0029	0.0015	0.0014	0.1573	0.1042	0.0029	0.0061	0.0053	0.025	0.0051	0.0071	0.1807
6	rs7760447	62007488	1.17	0.196050020118376	1.84	0.0604088827715036	0.0933358177261733	0.459136845881945	0.1273	0.0788	0.0035	9e-04	0.0049	0.0022	0.0015	0.0099	0.1511	0.0033	0.003	0.0039	0.1004	0.0079	0.0029	0.0015	0.0015	0.1573	0.1042	0.0029	0.0061	0.0053	0.025	0.0051	0.0071	0.1807
6	rs72874188	62016012	1.17	0.196050020118376	1.84	0.0604088827715036	0.0917168259916597	0.452313668362595	0.1271	0.0789	0.0035	9e-04	0.0049	0.0022	0.0015	0.0099	0.151	0.0032	0.003	0.0039	0.1003	0.0079	0.0029	0.0015	0.0014	0.1573	0.1043	0.0029	0.0061	0.0053	0.025	0.005	0.0071	0.181
6	rs11964578	62020137	1.17	0.196050020118376	1.84	0.0604088827715036	0.0908412702260426	0.439543715181825	0.1271	0.079	0.0035	9e-04	0.0049	0.0022	0.0015	0.0099	0.151	0.0032	0.003	0.0039	0.1003	0.0079	0.0029	0.0015	0.0014	0.1573	0.1043	0.0029	0.0061	0.0053	0.025	0.005	0.0071	0.1811
6	rs6909483	62027559	1.17	0.196050020118376	1.85	0.0536022520271762	0.0936321022164462	0.458198741319616	0.127	0.079	0.0035	9e-04	0.0049	0.0022	0.0015	0.0099	0.151	0.0032	0.003	0.0039	0.1003	0.0078	0.0029	0.0015	0.0014	0.1572	0.1043	0.0029	0.0061	0.0053	0.025	0.005	0.0071	0.1812
6	rs112239543	62034627	1.17	0.196050020118376	1.85	0.0536022520271762	0.0917168259916597	0.464507078363435	0.127	0.0791	0.0035	9e-04	0.0049	0.0021	0.0015	0.0099	0.151	0.0032	0.003	0.0039	0.1002	0.0078	0.0029	0.0015	0.0014	0.1572	0.1043	0.0029	0.0061	0.0053	0.025	0.0051	0.0071	0.1813
6	rs80069288	62035633	1.17	0.196050020118376	1.85	0.0536022520271762	0.0916680446700864	0.470028468157934	0.1271	0.0791	0.0035	9e-04	0.0049	0.0021	0.0015	0.0099	0.151	0.0032	0.003	0.0039	0.1002	0.0078	0.0029	0.0015	0.0014	0.1572	0.1043	0.0029	0.0061	0.0053	0.025	0.0051	0.0071	0.1813
6	rs115399609	62035644	1.17	0.196050020118376	1.85	0.0536022520271762	0.0916680446700864	0.470028468157934	0.1271	0.0791	0.0035	9e-04	0.0049	0.0021	0.0015	0.0099	0.151	0.0032	0.003	0.0039	0.1002	0.0078	0.0029	0.0015	0.0014	0.1572	0.1043	0.0029	0.0061	0.0053	0.025	0.0051	0.0071	0.1813
6	rs76990681	62036508	1.17	0.196050020118376	1.85	0.0536022520271762	0.0915461631093836	0.4736737695851	0.1271	0.0791	0.0035	9e-04	0.0049	0.0021	0.0015	0.0099	0.151	0.0032	0.003	0.0039	0.1002	0.0078	0.0029	0.0015	0.0014	0.1572	0.1043	0.0029	0.0061	0.0053	0.025	0.0051	0.0071	0.1813
6	rs9391611	62056995	1.17	0.196050020118376	1.85	0.0536022520271762	0.0823990613042335	0.555639173350872	0.1273	0.0793	0.0035	9e-04	0.0048	0.002	0.0014	0.0098	0.151	0.0031	0.0029	0.0039	0.0999	0.0077	0.0034	0.0014	0.0014	0.1569	0.1043	0.003	0.0061	0.0052	0.0249	0.0055	0.007	0.1816
6	rs115406834	62071003	1.17	0.196050020118376	1.85	0.0536022520271762	0.0799614082789989	0.536445467586196	0.1273	0.0793	0.0035	9e-04	0.0048	0.002	0.0014	0.0098	0.1511	0.0031	0.0029	0.0039	0.0999	0.0077	0.0034	0.0013	0.0013	0.1569	0.1042	0.003	0.0061	0.0052	0.0249	0.0055	0.007	0.1817
6	rs114827120	62074418	1.17	0.196050020118376	1.85	0.0536022520271762	0.0797603861920772	0.537422110993314	0.1273	0.0793	0.0035	9e-04	0.0048	0.002	0.0014	0.0098	0.1511	0.0031	0.0029	0.0039	0.0999	0.0077	0.0034	0.0013	0.0013	0.1569	0.1042	0.003	0.0061	0.0052	0.0249	0.0055	0.007	0.1817
6	rs114002138	62081584	1.17	0.196050020118376	1.85	0.0536022520271762	0.0802299432751072	0.534772249586182	0.1272	0.0793	0.0035	9e-04	0.0048	0.002	0.0014	0.0097	0.1511	0.0031	0.0029	0.0039	0.0999	0.0077	0.0034	0.0013	0.0013	0.1569	0.1043	0.003	0.0061	0.0052	0.0249	0.0055	0.007	0.1817
6	rs62424082	62092798	1.17	0.196050020118376	1.84	0.0604088827715036	0.0814455091321135	0.546792190944235	0.1272	0.0794	0.0035	9e-04	0.0048	0.002	0.0014	0.0097	0.1512	0.0031	0.0029	0.0039	0.0998	0.0077	0.0034	0.0014	0.0013	0.1569	0.1043	0.003	0.0061	0.0052	0.0249	0.0055	0.007	0.1817
6	rs62424573	62235412	1.18	0.173671271070618	1.84	0.0604088827715036	0.0749471860101893	0.525176609569361	0.1281	0.0794	0.0035	0.001	0.0047	0.0021	0.0016	0.0095	0.1504	0.003	0.0029	0.004	0.0999	0.0076	0.0033	0.0014	0.0014	0.1568	0.1038	0.003	0.0062	0.0052	0.0249	0.0055	0.0069	0.182
6	rs73757576	62236485	1.18	0.173671271070618	1.84	0.0604088827715036	0.07589439896947	0.522264840801192	0.1282	0.0794	0.0035	0.001	0.0047	0.0021	0.0016	0.0095	0.1504	0.003	0.0029	0.004	0.0999	0.0076	0.0033	0.0014	0.0014	0.1568	0.1038	0.003	0.0062	0.0052	0.0249	0.0055	0.0069	0.182
6	rs73483676	62238313	1.18	0.173671271070618	1.84	0.0604088827715036	0.0778338988623604	0.544130935971366	0.1282	0.0794	0.0035	0.001	0.0047	0.0021	0.0016	0.0095	0.1504	0.003	0.0029	0.004	0.0999	0.0076	0.0033	0.0014	0.0014	0.1567	0.1038	0.003	0.0062	0.0052	0.0249	0.0055	0.0069	0.182
6	rs4472334	62252121	1.17	0.196050020118376	1.84	0.0604088827715036	0.0766098584776325	0.527814555836405	0.1283	0.0794	0.0035	0.001	0.0046	0.0021	0.0017	0.0095	0.1503	0.003	0.0029	0.004	0.1	0.0076	0.0033	0.0014	0.0015	0.1566	0.1038	0.003	0.0062	0.0052	0.0249	0.0055	0.0068	0.182
6	rs1932669	62262985	1.18	0.173671271070618	1.84	0.0604088827715036	0.0791592684011383	0.552826825909418	0.1284	0.0794	0.0035	0.001	0.0046	0.0022	0.0017	0.0095	0.1503	0.0029	0.0029	0.004	0.0999	0.0076	0.0033	0.0013	0.0015	0.1565	0.1038	0.003	0.0063	0.0052	0.025	0.0055	0.0068	0.182
6	rs114608878	62266630	1.18	0.173671271070618	1.83	0.0678757074061657	0.0777460525132135	0.526286920707335	0.1285	0.0794	0.0035	0.001	0.0046	0.0022	0.0017	0.0095	0.1501	0.0029	0.0029	0.004	0.1002	0.0076	0.0033	0.0013	0.0015	0.1564	0.1037	0.003	0.0063	0.0052	0.025	0.0055	0.0068	0.182
6	Affx-52273927	62284240	1.18	0.173671271070618	1.83	0.0678757074061657	0.0830387136669077	0.537422110993314	0.1289	0.0794	0.0035	0.001	0.0045	0.0022	0.0019	0.0095	0.1496	0.0029	0.0029	0.004	0.1005	0.0075	0.0033	0.0013	0.0016	0.1563	0.1034	0.003	0.0064	0.0051	0.025	0.0056	0.0067	0.1819
6	rs9351931	62290340	1.18	0.173671271070618	1.83	0.0678757074061657	0.0902605147720326	0.585804508730541	0.129	0.0794	0.0035	0.001	0.0045	0.0022	0.0019	0.0095	0.1494	0.0029	0.0029	0.004	0.1006	0.0075	0.0033	0.0013	0.0016	0.1563	0.1034	0.003	0.0064	0.0051	0.025	0.0056	0.0067	0.1819
6	rs11757689	62297120	1.18	0.173671271070618	1.83	0.0678757074061657	0.0904780218401061	0.589084750770878	0.129	0.0794	0.0035	0.001	0.0045	0.0022	0.0019	0.0095	0.1495	0.0029	0.0029	0.004	0.1006	0.0075	0.0033	0.0013	0.0016	0.1563	0.1034	0.003	0.0064	0.0051	0.025	0.0056	0.0067	0.1819
6	rs9350510	62303097	1.18	0.173671271070618	1.82	0.0760422202337298	0.0904054826625142	0.589227469729011	0.129	0.0794	0.0035	0.001	0.0045	0.0022	0.0019	0.0095	0.1495	0.0029	0.0029	0.004	0.1006	0.0075	0.0033	0.0013	0.0016	0.1563	0.1034	0.003	0.0064	0.0051	0.025	0.0056	0.0067	0.1819
6	rs62423485	62321604	1.18	0.173671271070618	1.82	0.0760422202337298	0.0881512187508171	0.541472894597632	0.1291	0.0794	0.0034	0.001	0.0044	0.0022	0.0019	0.0095	0.1494	0.0029	0.0029	0.004	0.1009	0.0075	0.0033	0.0013	0.0016	0.1562	0.1033	0.003	0.0065	0.0051	0.025	0.0056	0.0066	0.182
6	rs10737984	62324544	1.18	0.173671271070618	1.82	0.0760422202337298	0.0883416669260702	0.54777346065855	0.1291	0.0794	0.0034	0.001	0.0044	0.0022	0.0019	0.0095	0.1494	0.0029	0.0029	0.004	0.1009	0.0075	0.0033	0.0013	0.0016	0.1562	0.1033	0.003	0.0065	0.0051	0.025	0.0056	0.0066	0.182
6	rs77225982	62328533	1.18	0.173671271070618	1.82	0.0760422202337298	0.0882226062423137	0.545531196764305	0.1291	0.0794	0.0034	0.001	0.0044	0.0022	0.0019	0.0095	0.1494	0.0029	0.0029	0.004	0.1009	0.0075	0.0033	0.0013	0.0016	0.1562	0.1033	0.003	0.0065	0.0051	0.025	0.0056	0.0066	0.182
6	rs213825	62359947	1.18	0.173671271070618	1.82	0.0760422202337298	0.0947484451447188	0.605551373618179	0.1294	0.0794	0.0034	0.0011	0.0045	0.0023	0.0019	0.0096	0.1491	0.0028	0.0029	0.004	0.1012	0.0075	0.0033	0.0013	0.0016	0.156	0.1028	0.0031	0.0064	0.0053	0.0252	0.0057	0.0065	0.1821
6	rs17834147	62360673	1.18	0.173671271070618	1.82	0.0760422202337298	0.0902846658599796	0.599811574491237	0.1295	0.0793	0.0034	0.0011	0.0045	0.0023	0.0019	0.0096	0.149	0.0028	0.0029	0.004	0.1012	0.0075	0.0033	0.0013	0.0016	0.1559	0.1028	0.0031	0.0063	0.0053	0.0252	0.0057	0.0065	0.1822
6	rs74475969	62368309	1.18	0.173671271070618	1.82	0.0760422202337298	0.0899951227402665	0.592655209545446	0.1297	0.0793	0.0034	0.0011	0.0046	0.0023	0.0019	0.0096	0.1488	0.0028	0.003	0.004	0.1013	0.0075	0.0033	0.0013	0.0017	0.1556	0.1025	0.0031	0.0063	0.0053	0.0253	0.0057	0.0064	0.1825
6	rs17237856	62373968	1.17	0.196050020118376	1.82	0.0760422202337298	0.0896340217665912	0.597519306331917	0.1301	0.0792	0.0034	0.0011	0.0047	0.0023	0.0019	0.0097	0.1483	0.0028	0.003	0.004	0.1016	0.0074	0.0033	0.0013	0.0017	0.1551	0.102	0.0031	0.0062	0.0054	0.0255	0.0058	0.0064	0.1829
6	rs55829197	62386090	1.17	0.196050020118376	1.82	0.0760422202337298	0.0828556330203888	0.553529584155357	0.1306	0.0791	0.0034	0.0011	0.0047	0.0024	0.0019	0.0097	0.1482	0.0028	0.0031	0.004	0.1015	0.0074	0.0033	0.0013	0.0017	0.1551	0.1016	0.0031	0.0062	0.0055	0.0256	0.0058	0.0064	0.1826
6	rs437239	62387498	1.18	0.173671271070618	1.82	0.0760422202337298	0.0906474231463165	0.622414226094321	0.1309	0.0791	0.0034	0.0011	0.0047	0.0024	0.0019	0.0098	0.1481	0.0028	0.0031	0.004	0.1015	0.0074	0.0033	0.0013	0.0018	0.1551	0.1014	0.0031	0.0062	0.0056	0.0257	0.0058	0.0064	0.1825
6	rs61753606	62390920	1.18	0.173671271070618	1.82	0.0760422202337298	0.0827184920564889	0.569469922386885	0.1309	0.079	0.0034	0.0011	0.0047	0.0024	0.0019	0.0098	0.1482	0.0028	0.0032	0.004	0.1014	0.0075	0.0033	0.0012	0.0018	0.1551	0.1011	0.0031	0.0062	0.0056	0.0257	0.0057	0.0063	0.1826
6	rs742781	62398854	1.18	0.173671271070618	1.82	0.0760422202337298	0.0793370728142618	0.555217097975813	0.1309	0.0789	0.0034	0.0011	0.0047	0.0024	0.0019	0.0099	0.1484	0.0028	0.0032	0.004	0.1014	0.0075	0.0033	0.0012	0.0018	0.1551	0.1007	0.0031	0.0062	0.0057	0.0258	0.0056	0.0063	0.1828
6	rs75457723	62414315	1.18	0.173671271070618	1.82	0.0760422202337298	0.0734984088325758	0.580252453974612	0.1305	0.0788	0.0035	0.0011	0.0047	0.0023	0.0019	0.0098	0.1487	0.0029	0.0033	0.004	0.1013	0.0075	0.0033	0.0011	0.0018	0.1551	0.1005	0.0031	0.0062	0.0058	0.0258	0.0056	0.0064	0.1831
6	rs1204140	62415088	1.18	0.173671271070618	1.82	0.0760422202337298	0.0762407473196052	0.601101894320964	0.1305	0.0788	0.0035	0.0011	0.0047	0.0023	0.0019	0.0098	0.1487	0.0029	0.0033	0.004	0.1013	0.0075	0.0033	0.0011	0.0018	0.1551	0.1005	0.0031	0.0062	0.0058	0.0258	0.0056	0.0064	0.1832
6	rs1204141	62415147	1.18	0.173671271070618	1.82	0.0760422202337298	0.0809488636178407	0.599238311216876	0.1305	0.0788	0.0035	0.0011	0.0047	0.0023	0.0019	0.0098	0.1487	0.0029	0.0033	0.004	0.1013	0.0075	0.0033	0.0011	0.0018	0.1552	0.1005	0.0031	0.0062	0.0058	0.0258	0.0056	0.0064	0.1832
6	rs73759522	62441034	1.17	0.196050020118376	1.81	0.0849480383532209	0.0800508557346416	0.618946279959521	0.1304	0.0788	0.0035	0.0011	0.0046	0.0023	0.0019	0.0098	0.1484	0.0029	0.0033	0.004	0.1012	0.0075	0.0033	0.0012	0.002	0.1559	0.1004	0.0031	0.0061	0.0058	0.0258	0.0055	0.0063	0.1832
6	rs78371686	62442467	1.17	0.196050020118376	1.81	0.0849480383532209	0.0800061239818817	0.618368732683002	0.1304	0.0788	0.0035	0.0011	0.0046	0.0023	0.0019	0.0098	0.1484	0.0029	0.0033	0.004	0.1012	0.0075	0.0033	0.0012	0.002	0.1559	0.1004	0.0031	0.0061	0.0058	0.0258	0.0055	0.0063	0.1832
6	rs73759527	62445892	1.17	0.196050020118376	1.81	0.0849480383532209	0.0779437966505664	0.573862141309478	0.1303	0.0789	0.0035	0.0011	0.0045	0.0023	0.0019	0.0097	0.1485	0.0029	0.0033	0.0039	0.1008	0.0075	0.0033	0.0012	0.0021	0.1561	0.1004	0.0031	0.006	0.0058	0.0258	0.0055	0.0063	0.1833
6	rs78703793	62450479	1.17	0.196050020118376	1.81	0.0849480383532209	0.079872025016724	0.596660246116813	0.1303	0.0789	0.0035	0.0011	0.0045	0.0023	0.0019	0.0097	0.1485	0.0029	0.0033	0.0039	0.1008	0.0075	0.0033	0.0012	0.0021	0.1562	0.1004	0.0031	0.006	0.0058	0.0258	0.0055	0.0063	0.1833
6	rs9344902	62454353	1.17	0.196050020118376	1.81	0.0849480383532209	0.0788930423661574	0.597232920136271	0.1303	0.079	0.0035	0.0011	0.0045	0.0023	0.0019	0.0097	0.1485	0.0029	0.0033	0.0039	0.1008	0.0075	0.0033	0.0012	0.0021	0.156	0.1004	0.0031	0.006	0.0058	0.0258	0.0055	0.0063	0.1833
6	rs78476612	62472279	1.17	0.196050020118376	1.81	0.0849480383532209	0.0700383076459116	0.585804508730541	0.1301	0.0789	0.0035	0.0012	0.0046	0.0023	0.0019	0.0097	0.1486	0.0029	0.0034	0.0039	0.1007	0.0075	0.0033	0.0012	0.0021	0.1561	0.1002	0.0031	0.006	0.0058	0.0259	0.0055	0.0063	0.1833
6	rs1033767	62491817	1.17	0.196050020118376	1.8	0.0946327581538143	0.0687534380940585	0.568903781967514	0.1301	0.0789	0.0035	0.0012	0.0046	0.0023	0.0019	0.0097	0.1486	0.003	0.0034	0.0039	0.1006	0.0075	0.0034	0.0012	0.0021	0.1561	0.1002	0.0031	0.006	0.0058	0.0259	0.0055	0.0063	0.1834
6	rs72880607	62493278	1.18	0.173671271070618	1.81	0.0849480383532209	0.0660324710638971	0.57457132968877	0.1301	0.0789	0.0035	0.0012	0.0046	0.0023	0.0019	0.0097	0.1486	0.003	0.0034	0.0039	0.1006	0.0075	0.0034	0.0012	0.0021	0.1561	0.1002	0.0031	0.006	0.0058	0.0259	0.0055	0.0063	0.1833
6	rs1743457	62520127	1.18	0.173671271070618	1.8	0.0946327581538143	0.0653634362657052	0.628059327187772	0.13	0.0787	0.0035	0.0012	0.0046	0.0023	0.0018	0.0097	0.1488	0.003	0.0034	0.004	0.1005	0.0074	0.0035	0.0012	0.0021	0.1564	0.0997	0.0031	0.0061	0.0059	0.0261	0.0055	0.0064	0.1832
6	rs16899915	62535330	1.17	0.196050020118376	1.8	0.0946327581538143	0.0677045789690178	0.660563543800611	0.13	0.0786	0.0036	0.0013	0.0046	0.0023	0.0019	0.0097	0.1488	0.003	0.0035	0.0041	0.1002	0.0074	0.0036	0.0013	0.002	0.1567	0.0993	0.0032	0.0061	0.0059	0.0262	0.0055	0.0064	0.1831
6	rs116276296	62558957	1.17	0.196050020118376	1.8	0.0946327581538143	0.0583875190732569	0.590797925443311	0.1302	0.0785	0.0037	0.0013	0.0046	0.0023	0.0019	0.0097	0.1487	0.0031	0.0035	0.0041	0.1001	0.0073	0.0037	0.0014	0.002	0.1565	0.0992	0.0032	0.0061	0.0058	0.0264	0.0055	0.0064	0.1831
6	rs7772623	62594485	1.17	0.196050020118376	1.8	0.0946327581538143	0.0576262792775011	0.589084750770878	0.1304	0.0783	0.0037	0.0013	0.0047	0.0024	0.0019	0.0096	0.1485	0.0031	0.0035	0.0042	0.0999	0.0073	0.0037	0.0016	0.0019	0.1561	0.0991	0.0032	0.0062	0.0058	0.0265	0.0054	0.0064	0.183
6	rs75411091	62599571	1.17	0.196050020118376	1.8	0.0946327581538143	0.0544386326366099	0.597089739332269	0.1306	0.0783	0.0037	0.0013	0.0047	0.0024	0.0019	0.0096	0.1485	0.0031	0.0036	0.0042	0.0999	0.0073	0.0038	0.0016	0.0019	0.156	0.099	0.0032	0.0062	0.0058	0.0265	0.0054	0.0064	0.1831
6	rs111239461	62599593	1.17	0.196050020118376	1.81	0.0849480383532209	0.0544386326366099	0.597089739332269	0.1306	0.0783	0.0037	0.0013	0.0047	0.0024	0.0019	0.0096	0.1485	0.0031	0.0036	0.0042	0.0999	0.0073	0.0038	0.0016	0.0019	0.156	0.099	0.0032	0.0062	0.0058	0.0265	0.0054	0.0064	0.1831
6	rs78776388	62603988	1.17	0.196050020118376	1.81	0.0849480383532209	0.0535230099863504	0.594799962635516	0.1306	0.0783	0.0037	0.0013	0.0047	0.0024	0.0019	0.0096	0.1485	0.0031	0.0036	0.0042	0.0999	0.0073	0.0038	0.0016	0.0019	0.156	0.099	0.0032	0.0062	0.0058	0.0265	0.0054	0.0064	0.1831
6	rs11757669	62627947	1.17	0.196050020118376	1.8	0.0946327581538143	0.0500622700504653	0.599668246421217	0.1306	0.0783	0.0037	0.0014	0.0046	0.0023	0.002	0.0096	0.1485	0.0031	0.0035	0.0042	0.0999	0.0072	0.0038	0.0016	0.0019	0.156	0.0989	0.0032	0.0063	0.0057	0.0265	0.0055	0.0064	0.1833
6	rs9345773	62648136	1.17	0.196050020118376	1.8	0.0946327581538143	0.0485666306796529	0.6295087112637	0.1305	0.0781	0.0038	0.0014	0.0046	0.0021	0.002	0.0096	0.1488	0.0032	0.0036	0.0043	0.1001	0.0072	0.004	0.0016	0.0019	0.1559	0.0988	0.0033	0.006	0.0057	0.0264	0.0056	0.0064	0.1834
6	rs905383	62649173	1.17	0.196050020118376	1.8	0.0946327581538143	0.0465051668815954	0.631394078410525	0.1305	0.078	0.0038	0.0014	0.0046	0.0021	0.002	0.0096	0.1488	0.0032	0.0036	0.0043	0.1001	0.0072	0.004	0.0016	0.0019	0.1559	0.0988	0.0033	0.006	0.0057	0.0264	0.0056	0.0064	0.1834
6	rs113116103	62650739	1.17	0.196050020118376	1.81	0.0849480383532209	0.046411481323315	0.635749945461327	0.1305	0.078	0.0038	0.0014	0.0046	0.0021	0.002	0.0096	0.1488	0.0032	0.0036	0.0043	0.1001	0.0072	0.004	0.0016	0.0019	0.1559	0.0988	0.0033	0.006	0.0057	0.0264	0.0056	0.0064	0.1835
6	rs75128747	62651345	1.17	0.196050020118376	1.81	0.0849480383532209	0.0454355093937744	0.639385159727983	0.1304	0.078	0.0038	0.0014	0.0046	0.002	0.002	0.0096	0.1488	0.0032	0.0036	0.0043	0.1001	0.0072	0.004	0.0017	0.0019	0.1559	0.0987	0.0033	0.006	0.0057	0.0264	0.0056	0.0064	0.1836
6	rs1021830	62658768	1.17	0.196050020118376	1.81	0.0849480383532209	0.0510542314636808	0.660270348584717	0.1303	0.0778	0.0038	0.0014	0.0046	0.0019	0.002	0.0096	0.1487	0.0032	0.0036	0.0043	0.1003	0.0071	0.0041	0.0017	0.0018	0.1558	0.0984	0.0033	0.006	0.0057	0.0265	0.0056	0.0064	0.1838
6	rs10944893	62661156	1.17	0.196050020118376	1.81	0.0849480383532209	0.0544560084934035	0.678652021331448	0.1303	0.0778	0.0038	0.0014	0.0046	0.0019	0.002	0.0096	0.1487	0.0031	0.0036	0.0043	0.1003	0.0071	0.0041	0.0017	0.0018	0.1558	0.0984	0.0033	0.006	0.0057	0.0265	0.0056	0.0065	0.1839
6	rs9354416	62668170	1.17	0.196050020118376	1.81	0.0849480383532209	0.0644848116096141	0.726820299637313	0.1303	0.0778	0.0039	0.0014	0.0045	0.0019	0.0019	0.0097	0.1488	0.0029	0.0035	0.0044	0.1002	0.0071	0.0042	0.0017	0.0019	0.1559	0.0984	0.0033	0.006	0.0058	0.0265	0.0056	0.0065	0.1841
6	rs1192458	62672201	1.17	0.196050020118376	1.81	0.0849480383532209	0.0607111980662835	0.71083131663907	0.1304	0.0777	0.0038	0.0014	0.0045	0.0019	0.0019	0.0097	0.1489	0.0029	0.0035	0.0044	0.1	0.0071	0.0042	0.0017	0.0018	0.1558	0.0982	0.0033	0.006	0.0058	0.0266	0.0056	0.0065	0.1844
6	rs1192457	62673145	1.17	0.196050020118376	1.81	0.0849480383532209	0.0582601847205555	0.686776197211722	0.1304	0.0777	0.0038	0.0014	0.0045	0.0019	0.0019	0.0096	0.1488	0.0029	0.0035	0.0043	0.1	0.0072	0.0042	0.0018	0.0018	0.1558	0.0982	0.0033	0.006	0.0058	0.0266	0.0056	0.0065	0.1844
6	rs80236059	62675412	1.17	0.196050020118376	1.81	0.0849480383532209	0.0475600507856129	0.649443252896901	0.1302	0.0776	0.0038	0.0015	0.0046	0.0019	0.0019	0.0097	0.1488	0.0029	0.0035	0.0043	0.1	0.0073	0.0042	0.0018	0.0018	0.1556	0.0982	0.0034	0.006	0.0059	0.0267	0.0056	0.0065	0.1843
6	rs62416679	62676751	1.17	0.196050020118376	1.81	0.0849480383532209	0.0474332505550039	0.647253618179631	0.1302	0.0776	0.0038	0.0015	0.0046	0.0019	0.0019	0.0097	0.1488	0.0029	0.0036	0.0043	0.1	0.0073	0.0042	0.0018	0.0018	0.1556	0.0982	0.0034	0.006	0.0059	0.0267	0.0056	0.0065	0.1842
6	rs75332620	62679262	1.17	0.196050020118376	1.81	0.0849480383532209	0.0448688750468083	0.659390942408062	0.1301	0.0776	0.0038	0.0015	0.0045	0.0019	0.0019	0.0097	0.1489	0.0029	0.0035	0.0043	0.1001	0.0072	0.0042	0.0018	0.0018	0.1554	0.0983	0.0034	0.006	0.0059	0.0267	0.0056	0.0065	0.1843
6	rs114456977	62680202	1.17	0.196050020118376	1.81	0.0849480383532209	0.043495778328867	0.653827641450591	0.1301	0.0776	0.0038	0.0015	0.0045	0.0019	0.0019	0.0097	0.1489	0.0029	0.0035	0.0043	0.1001	0.0072	0.0042	0.0018	0.0018	0.1554	0.0984	0.0034	0.006	0.0059	0.0267	0.0056	0.0065	0.1843
6	rs115764518	62682635	1.17	0.196050020118376	1.81	0.0849480383532209	0.0437051318149966	0.670402779796481	0.1301	0.0776	0.0038	0.0015	0.0045	0.0019	0.0019	0.0097	0.149	0.0029	0.0035	0.0043	0.1001	0.0072	0.0042	0.0018	0.0018	0.1554	0.0984	0.0034	0.006	0.0059	0.0267	0.0055	0.0065	0.1843
6	rs115098245	62685164	1.17	0.196050020118376	1.81	0.0849480383532209	0.0456049022739386	0.714261523363668	0.1301	0.0776	0.0038	0.0015	0.0045	0.0019	0.0019	0.0097	0.1491	0.0028	0.0035	0.0043	0.1	0.0072	0.0043	0.0018	0.0018	0.1553	0.0985	0.0034	0.006	0.0059	0.0267	0.0055	0.0065	0.1843
6	rs16868281	62685661	1.17	0.196050020118376	1.81	0.0849480383532209	0.0460535403047473	0.71620196103391	0.1301	0.0776	0.0038	0.0015	0.0045	0.0019	0.0019	0.0097	0.1491	0.0028	0.0035	0.0043	0.1	0.0072	0.0043	0.0018	0.0018	0.1553	0.0985	0.0034	0.006	0.0059	0.0267	0.0055	0.0065	0.1843
6	rs10484621	62686818	1.17	0.196050020118376	1.8	0.0946327581538143	0.0447013485295752	0.708447260310056	0.1301	0.0776	0.0038	0.0015	0.0045	0.0019	0.0019	0.0098	0.1491	0.0028	0.0035	0.0043	0.0999	0.0072	0.0043	0.0018	0.0018	0.1553	0.0985	0.0034	0.006	0.0059	0.0267	0.0055	0.0065	0.1844
6	rs114982863	62690854	1.17	0.196050020118376	1.8	0.0946327581538143	0.0444432827600725	0.701900356203721	0.1301	0.0777	0.0038	0.0015	0.0045	0.0019	0.0018	0.0097	0.1492	0.0028	0.0035	0.0043	0.0998	0.0071	0.0043	0.0018	0.0018	0.1552	0.0985	0.0034	0.006	0.0059	0.0267	0.0055	0.0065	0.1844
6	rs17456614	62695280	1.17	0.196050020118376	1.8	0.0946327581538143	0.0412379515933144	0.722778259208203	0.1298	0.079	0.0038	0.0019	0.0042	0.0018	0.0015	0.0097	0.1508	0.0027	0.0033	0.0041	0.0979	0.0065	0.0044	0.0021	0.0018	0.1545	0.0993	0.0035	0.0057	0.0058	0.0269	0.0051	0.006	0.1859
6	rs6455128	62697746	1.17	0.196050020118376	1.79	0.105135818603982	0.0473857595696949	0.789558340107016	0.1297	0.0791	0.0038	0.0019	0.0042	0.0018	0.0014	0.0097	0.1508	0.0027	0.0033	0.004	0.0982	0.0064	0.0044	0.002	0.0018	0.1545	0.0993	0.0035	0.0057	0.0058	0.027	0.005	0.006	0.186
6	rs62416702	62706135	1.17	0.196050020118376	1.8	0.0946327581538143	0.0461467348336353	0.787881024982511	0.1297	0.0791	0.0038	0.0019	0.0042	0.0018	0.0014	0.0097	0.1508	0.0027	0.0033	0.004	0.0983	0.0064	0.0044	0.002	0.0018	0.1545	0.0994	0.0035	0.0057	0.0057	0.027	0.005	0.006	0.186
6	rs74577903	62722108	1.17	0.196050020118376	1.79	0.105135818603982	0.0427979593361695	0.803769562710414	0.1297	0.0792	0.0038	0.0019	0.0042	0.0017	0.0014	0.0097	0.1507	0.0027	0.0032	0.0039	0.0987	0.0063	0.0043	0.002	0.0018	0.1545	0.0997	0.0036	0.0056	0.0056	0.027	0.005	0.0059	0.1859
6	rs77573396	62725494	1.17	0.196050020118376	1.79	0.105135818603982	0.0431533288544973	0.813733953453264	0.1297	0.0792	0.0038	0.0019	0.0042	0.0017	0.0014	0.0097	0.1507	0.0027	0.0032	0.0039	0.0987	0.0063	0.0043	0.002	0.0018	0.1545	0.0997	0.0036	0.0056	0.0056	0.027	0.005	0.0059	0.1859
6	rs114229955	62748471	1.17	0.196050020118376	1.79	0.105135818603982	0.0420932349211709	0.750874350372736	0.1297	0.0793	0.0037	0.0019	0.0041	0.0017	0.0014	0.0098	0.1506	0.0026	0.0031	0.0039	0.099	0.0062	0.0043	0.002	0.0018	0.1544	0.0999	0.0037	0.0055	0.0055	0.027	0.005	0.0059	0.1859
6	rs74936322	62757369	1.17	0.196050020118376	1.78	0.116496372702931	0.0437500825875149	0.713963098523175	0.1297	0.0793	0.0037	0.0019	0.0041	0.0017	0.0014	0.0098	0.1505	0.0025	0.0031	0.0039	0.0991	0.0062	0.0043	0.002	0.0018	0.1544	0.0999	0.0037	0.0055	0.0055	0.027	0.005	0.0058	0.1858
6	rs3914604	62784667	1.17	0.196050020118376	1.78	0.116496372702931	0.0589170150597088	0.836054761312972	0.1298	0.0793	0.0037	0.0019	0.0041	0.0017	0.0014	0.0099	0.1505	0.0025	0.003	0.0039	0.0992	0.0062	0.0043	0.002	0.0019	0.1544	0.1	0.0038	0.0055	0.0055	0.0271	0.005	0.0058	0.1858
6	rs75943381	62785217	1.17	0.196050020118376	1.78	0.116496372702931	0.05858798898765	0.844090095662569	0.1298	0.0793	0.0038	0.0019	0.0041	0.0017	0.0014	0.0099	0.1505	0.0025	0.003	0.0039	0.0991	0.0062	0.0043	0.002	0.0019	0.1544	0.0999	0.0038	0.0054	0.0055	0.027	0.005	0.0058	0.1858
6	rs9346036	62786199	1.17	0.196050020118376	1.77	0.128753168183355	0.0597819100965037	0.872961139119163	0.1297	0.0793	0.0039	0.0019	0.0041	0.0018	0.0014	0.0099	0.1505	0.0025	0.003	0.0039	0.099	0.0062	0.0043	0.002	0.0019	0.1544	0.0999	0.0038	0.0054	0.0055	0.0269	0.0051	0.0058	0.1858
6	rs77761162	62789447	1.17	0.196050020118376	1.76	0.141944438278083	0.0571224689708867	0.838216545498479	0.1297	0.0793	0.0039	0.0019	0.0041	0.0018	0.0014	0.0099	0.1505	0.0025	0.003	0.0039	0.099	0.0062	0.0043	0.002	0.0019	0.1545	0.0999	0.0038	0.0054	0.0055	0.0269	0.0051	0.0058	0.1858
6	rs12191420	62792379	1.17	0.196050020118376	1.76	0.141944438278083	0.0558227698825741	0.812659619413335	0.1297	0.0793	0.0039	0.0019	0.0041	0.0018	0.0014	0.0099	0.1505	0.0025	0.003	0.0039	0.099	0.0062	0.0042	0.002	0.0018	0.1545	0.0999	0.0038	0.0054	0.0055	0.0269	0.0051	0.0058	0.1858
6	rs72886114	62802626	1.17	0.196050020118376	1.76	0.141944438278083	0.0515886453127538	0.744242381624919	0.1296	0.0793	0.0039	0.0019	0.0041	0.0018	0.0014	0.0099	0.1506	0.0025	0.0031	0.0039	0.0991	0.0063	0.0042	0.002	0.0018	0.1545	0.0998	0.0038	0.0054	0.0055	0.0269	0.0051	0.0058	0.1857
6	rs12197036	62825587	1.17	0.196050020118376	1.76	0.141944438278083	0.0515886453127538	0.740329554254713	0.1296	0.0793	0.0039	0.0019	0.0041	0.0018	0.0014	0.0099	0.1506	0.0025	0.0031	0.0039	0.0991	0.0063	0.0042	0.002	0.0018	0.1545	0.0998	0.0038	0.0054	0.0055	0.0269	0.0051	0.0058	0.1857
6	rs79109501	62835346	1.17	0.196050020118376	1.76	0.141944438278083	0.0503255121586188	0.691809331261264	0.1295	0.0793	0.0039	0.0019	0.0042	0.0018	0.0014	0.0099	0.1507	0.0025	0.003	0.0039	0.0991	0.0063	0.0042	0.002	0.0018	0.1545	0.0997	0.0038	0.0055	0.0054	0.0269	0.0051	0.0058	0.1858
6	rs76720371	62836098	1.17	0.196050020118376	1.76	0.141944438278083	0.0491644579711302	0.687219963099833	0.1295	0.0793	0.0039	0.0019	0.0042	0.0018	0.0014	0.0099	0.1507	0.0025	0.003	0.0039	0.0991	0.0063	0.0042	0.0021	0.0018	0.1545	0.0996	0.0038	0.0055	0.0054	0.0269	0.0051	0.0058	0.1858
6	rs115380214	62838259	1.17	0.196050020118376	1.75	0.156107803097264	0.0459139883556555	0.661736623452383	0.1295	0.0794	0.0039	0.0018	0.0042	0.0018	0.0014	0.0099	0.1507	0.0025	0.003	0.0039	0.0991	0.0064	0.0042	0.0021	0.0018	0.1545	0.0996	0.0038	0.0055	0.0054	0.0269	0.0051	0.0058	0.1858
6	rs77504235	62851443	1.17	0.196050020118376	1.75	0.156107803097264	0.046100121573833	0.674966485235794	0.1295	0.0794	0.0039	0.0018	0.0042	0.0018	0.0014	0.0099	0.1507	0.0025	0.003	0.0039	0.0992	0.0064	0.0042	0.0021	0.0018	0.1545	0.0996	0.0038	0.0055	0.0054	0.027	0.0051	0.0058	0.1858
6	rs208994	62870244	1.16	0.220431575918666	1.74	0.171280181914382	0.0578792885587148	0.705469708783691	0.1294	0.0795	0.0039	0.0018	0.0043	0.0018	0.0013	0.0099	0.1506	0.0025	0.003	0.0039	0.0995	0.0063	0.0042	0.0022	0.0018	0.1546	0.0995	0.0039	0.0055	0.0053	0.0271	0.005	0.0057	0.1855
6	rs12192967	62885492	1.16	0.220431575918666	1.72	0.204795704918344	0.0564968388904632	0.696850736520847	0.1293	0.0795	0.0039	0.0018	0.0043	0.0017	0.0013	0.0099	0.1506	0.0025	0.003	0.0039	0.0996	0.0063	0.0042	0.0022	0.0018	0.1547	0.0995	0.0039	0.0055	0.0052	0.0272	0.005	0.0057	0.1854
6	rs79182683	62894874	1.16	0.220431575918666	1.72	0.204795704918344	0.0563189293742314	0.688403655503202	0.1293	0.0795	0.0038	0.0018	0.0043	0.0017	0.0013	0.0099	0.1506	0.0025	0.003	0.0039	0.0996	0.0063	0.0042	0.0022	0.0018	0.1547	0.0995	0.0039	0.0055	0.0052	0.0272	0.005	0.0057	0.1854
6	rs574337	62926780	1.16	0.220431575918666	1.72	0.204795704918344	0.0647768189725548	0.650757853981347	0.1292	0.0796	0.0038	0.0018	0.0043	0.0017	0.0013	0.0099	0.1508	0.0025	0.003	0.0038	0.0998	0.0062	0.0041	0.0022	0.0018	0.1551	0.0995	0.004	0.0056	0.0049	0.0274	0.0049	0.0056	0.1852
6	rs2058733	62932203	1.16	0.220431575918666	1.72	0.204795704918344	0.0598188995672401	0.635168759600052	0.1292	0.0796	0.0038	0.0018	0.0043	0.0017	0.0013	0.0099	0.1508	0.0025	0.003	0.0038	0.0997	0.0062	0.0041	0.0022	0.0018	0.1551	0.0995	0.004	0.0056	0.0049	0.0274	0.0049	0.0056	0.1852
6	rs62414792	62943131	1.16	0.220431575918666	1.7	0.24276969786222	0.0628464447796627	0.661589962368176	0.1292	0.0796	0.0038	0.0018	0.0043	0.0017	0.0013	0.0099	0.1507	0.0025	0.003	0.0038	0.0997	0.0062	0.0041	0.0022	0.0018	0.1552	0.0995	0.004	0.0056	0.0049	0.0274	0.0049	0.0056	0.1852
6	rs73760337	62960771	1.16	0.220431575918666	1.7	0.24276969786222	0.0689563502611	0.718143568611712	0.1291	0.0796	0.0038	0.0018	0.0043	0.0017	0.0013	0.01	0.1507	0.0025	0.003	0.0038	0.0996	0.0062	0.0041	0.0022	0.0018	0.1552	0.0996	0.004	0.0056	0.0049	0.0275	0.0048	0.0056	0.1852
6	rs34540100	62974008	1.16	0.220431575918666	1.7	0.24276969786222	0.0693429590759949	0.690180056494469	0.129	0.0796	0.0038	0.0018	0.0043	0.0017	0.0013	0.01	0.1506	0.0025	0.003	0.0038	0.0996	0.0062	0.0041	0.0022	0.0018	0.1553	0.0996	0.004	0.0056	0.0049	0.0275	0.0048	0.0056	0.1853
6	rs115922420	62988046	1.16	0.220431575918666	1.7	0.24276969786222	0.0713802570448065	0.651488453204774	0.1289	0.0796	0.0038	0.0018	0.0044	0.0017	0.0013	0.01	0.1505	0.0026	0.003	0.0038	0.0994	0.0062	0.0041	0.0022	0.0018	0.1554	0.0997	0.0041	0.0056	0.0049	0.0276	0.0048	0.0057	0.1853
6	rs75569677	62988527	1.16	0.220431575918666	1.7	0.24276969786222	0.0714010319626713	0.651634595764713	0.1289	0.0796	0.0038	0.0018	0.0044	0.0017	0.0013	0.01	0.1505	0.0026	0.003	0.0038	0.0994	0.0062	0.0041	0.0022	0.0018	0.1554	0.0997	0.0041	0.0056	0.0049	0.0276	0.0048	0.0057	0.1853
6	rs80110343	62993128	1.16	0.220431575918666	1.7	0.24276969786222	0.0715049655132359	0.653535137165175	0.1289	0.0796	0.0038	0.0018	0.0044	0.0017	0.0013	0.01	0.1505	0.0026	0.003	0.0038	0.0994	0.0062	0.0041	0.0022	0.0018	0.1554	0.0997	0.0041	0.0056	0.0049	0.0276	0.0048	0.0057	0.1853
6	rs11758082	63005568	1.16	0.220431575918666	1.7	0.24276969786222	0.0714633802998848	0.654412740542627	0.1289	0.0796	0.0038	0.0018	0.0044	0.0017	0.0013	0.01	0.1505	0.0026	0.003	0.0038	0.0994	0.0062	0.0041	0.0022	0.0018	0.1554	0.0997	0.0041	0.0056	0.0049	0.0276	0.0048	0.0057	0.1853
6	rs9364062	63010852	1.16	0.220431575918666	1.7	0.24276969786222	0.0713179558717568	0.651488453204774	0.1289	0.0796	0.0038	0.0018	0.0044	0.0017	0.0013	0.01	0.1505	0.0026	0.003	0.0038	0.0994	0.0062	0.0041	0.0022	0.0018	0.1554	0.0997	0.0041	0.0056	0.0049	0.0276	0.0048	0.0057	0.1853
6	rs76194546	63021449	1.16	0.220431575918666	1.7	0.24276969786222	0.0752262443760473	0.66129666258724	0.1286	0.0796	0.0037	0.0018	0.0043	0.0016	0.0013	0.0101	0.1502	0.0026	0.003	0.0038	0.0992	0.0062	0.004	0.0023	0.0017	0.1557	0.0999	0.0041	0.0057	0.0048	0.0278	0.0047	0.0058	0.1854
6	rs62414813	63028268	1.16	0.220431575918666	1.7	0.24276969786222	0.0753983059705949	0.662470040749054	0.1286	0.0796	0.0037	0.0018	0.0043	0.0016	0.0013	0.0101	0.1502	0.0026	0.003	0.0038	0.0992	0.0062	0.004	0.0023	0.0017	0.1557	0.0999	0.0041	0.0057	0.0048	0.0278	0.0047	0.0058	0.1854
6	rs2097453	63031201	1.16	0.220431575918666	1.7	0.24276969786222	0.0752692359563784	0.662763459847561	0.1286	0.0796	0.0037	0.0018	0.0043	0.0016	0.0013	0.0101	0.1502	0.0026	0.003	0.0038	0.0992	0.0062	0.004	0.0023	0.0017	0.1557	0.0999	0.0041	0.0057	0.0048	0.0278	0.0047	0.0058	0.1854
6	rs60166499	63031268	1.16	0.220431575918666	1.69	0.263511633917478	0.0752692359563784	0.662763459847561	0.1286	0.0796	0.0037	0.0018	0.0043	0.0016	0.0013	0.0101	0.1502	0.0026	0.003	0.0038	0.0992	0.0062	0.004	0.0023	0.0017	0.1557	0.0999	0.0041	0.0057	0.0048	0.0278	0.0047	0.0058	0.1854
6	rs10484616	63044147	1.16	0.220431575918666	1.69	0.263511633917478	0.0808137526446129	0.68633249616507	0.1286	0.0796	0.0037	0.0018	0.0043	0.0016	0.0013	0.0101	0.1502	0.0026	0.003	0.0038	0.0992	0.0061	0.004	0.0023	0.0017	0.1558	0.0999	0.0041	0.0057	0.0048	0.0278	0.0047	0.0057	0.1855
6	rs482126	63044182	1.16	0.220431575918666	1.7	0.24276969786222	0.0808137526446129	0.68633249616507	0.1286	0.0796	0.0037	0.0018	0.0043	0.0016	0.0013	0.0101	0.1502	0.0026	0.003	0.0038	0.0992	0.0061	0.004	0.0023	0.0017	0.1558	0.0999	0.0041	0.0057	0.0048	0.0278	0.0047	0.0057	0.1855
6	rs71568794	63071251	1.17	0.196050020118376	1.7	0.24276969786222	0.0687129024867339	0.607850925944076	0.1286	0.0797	0.0037	0.0018	0.0043	0.0016	0.0013	0.0101	0.1501	0.0027	0.003	0.0037	0.0991	0.0062	0.004	0.0023	0.0017	0.1561	0.0997	0.0041	0.0056	0.0048	0.0278	0.0047	0.0057	0.1854
6	rs17463842	63076822	1.17	0.196050020118376	1.7	0.24276969786222	0.0728019159784781	0.595515291962389	0.1285	0.0797	0.0037	0.0019	0.0043	0.0016	0.0013	0.0101	0.1501	0.0027	0.003	0.0037	0.0991	0.0062	0.004	0.0024	0.0017	0.1562	0.0996	0.0041	0.0056	0.0048	0.0279	0.0047	0.0057	0.1854
6	rs2842785	63092226	1.17	0.196050020118376	1.7	0.24276969786222	0.105438462080096	0.573862141309478	0.1284	0.0797	0.0036	0.002	0.0042	0.0015	0.0013	0.0101	0.15	0.0029	0.003	0.0036	0.0991	0.0064	0.0039	0.0025	0.0018	0.1569	0.0991	0.004	0.0055	0.0048	0.028	0.0047	0.0056	0.1854
6	rs2842783	63095251	1.17	0.196050020118376	1.7	0.24276969786222	0.105571623482515	0.574145791190466	0.1284	0.0797	0.0036	0.002	0.0042	0.0015	0.0013	0.0101	0.15	0.0029	0.003	0.0036	0.0991	0.0064	0.0039	0.0025	0.0018	0.1569	0.0991	0.004	0.0055	0.0048	0.028	0.0047	0.0056	0.1854
6	rs114582299	63137686	1.17	0.196050020118376	1.71	0.223208546872115	0.102299995600051	0.569469922386885	0.128	0.0798	0.0037	0.0017	0.0042	0.0016	0.0014	0.0101	0.1496	0.003	0.0031	0.0036	0.0993	0.0064	0.004	0.0025	0.0018	0.1574	0.099	0.004	0.0055	0.0049	0.0279	0.0047	0.0055	0.1852
6	rs2452462	63138227	1.17	0.196050020118376	1.71	0.223208546872115	0.094425089919153	0.56085122121596	0.128	0.0798	0.0037	0.0017	0.0042	0.0017	0.0014	0.0101	0.1496	0.003	0.0031	0.0036	0.0993	0.0064	0.0039	0.0025	0.0018	0.1575	0.099	0.004	0.0055	0.0049	0.0279	0.0047	0.0055	0.1852
6	rs12209191	63138684	1.17	0.196050020118376	1.71	0.223208546872115	0.094425089919153	0.56085122121596	0.128	0.0798	0.0037	0.0017	0.0042	0.0017	0.0014	0.0101	0.1496	0.003	0.0031	0.0036	0.0993	0.0064	0.0039	0.0025	0.0018	0.1575	0.099	0.004	0.0055	0.0049	0.0279	0.0047	0.0055	0.1852
6	rs79199195	63166429	1.17	0.196050020118376	1.71	0.223208546872115	0.100223234874507	0.593084011794662	0.1279	0.0799	0.0038	0.0018	0.0043	0.0017	0.0014	0.0101	0.1492	0.003	0.0031	0.0037	0.0995	0.0064	0.0039	0.0025	0.0018	0.1576	0.0989	0.004	0.0055	0.0049	0.0279	0.0047	0.0055	0.1851
6	rs676473	63173293	1.17	0.196050020118376	1.71	0.223208546872115	0.126557483792601	0.539516402161444	0.1274	0.0801	0.0039	0.0017	0.0043	0.0018	0.0016	0.0102	0.1481	0.003	0.0031	0.0038	0.1002	0.0063	0.0039	0.0026	0.002	0.158	0.0986	0.0041	0.0056	0.0047	0.0279	0.0047	0.0053	0.1852
6	rs62416847	63190549	1.17	0.196050020118376	1.71	0.223208546872115	0.149467588900071	0.630523745108975	0.1272	0.0802	0.004	0.0017	0.0043	0.0018	0.0016	0.0102	0.1477	0.0029	0.0031	0.0038	0.1003	0.0063	0.0041	0.0026	0.002	0.1582	0.0985	0.0041	0.0056	0.0048	0.0278	0.0048	0.0053	0.1852
6	rs1334727	63195923	1.17	0.196050020118376	1.71	0.223208546872115	0.163251605693464	0.657779397858423	0.1269	0.0802	0.0041	0.0017	0.0043	0.0018	0.0016	0.0103	0.1476	0.003	0.0031	0.0039	0.1004	0.0063	0.0041	0.0026	0.002	0.1583	0.0979	0.0041	0.0056	0.0049	0.028	0.0049	0.0054	0.185
6	rs76680444	63212896	1.17	0.196050020118376	1.71	0.223208546872115	0.160423737162717	0.64564897477924	0.1269	0.0802	0.0041	0.0017	0.0043	0.0018	0.0016	0.0103	0.1476	0.003	0.0031	0.0039	0.1004	0.0063	0.0041	0.0026	0.002	0.1583	0.0979	0.0041	0.0056	0.0049	0.028	0.0049	0.0054	0.185
6	rs78131752	63218235	1.17	0.196050020118376	1.71	0.223208546872115	0.141884962403113	0.576700166687637	0.1268	0.0801	0.0041	0.0018	0.0043	0.0018	0.0016	0.0103	0.1474	0.003	0.0031	0.0039	0.1006	0.0062	0.0042	0.0026	0.0021	0.1583	0.0979	0.0041	0.0056	0.0049	0.0278	0.0049	0.0054	0.1852
6	rs16886517	63234129	1.16	0.220431575918666	1.7	0.24276969786222	0.128592377236108	0.626610726100276	0.1266	0.08	0.0041	0.0019	0.0043	0.0019	0.0017	0.0103	0.1468	0.003	0.003	0.004	0.1007	0.0061	0.0045	0.0026	0.0021	0.1579	0.0978	0.0041	0.0056	0.0053	0.0275	0.005	0.0054	0.1855
6	rs6453570	63235053	1.16	0.220431575918666	1.7	0.24276969786222	0.142940078581526	0.685445288754673	0.1266	0.0802	0.0042	0.0019	0.0043	0.0019	0.0017	0.0103	0.1468	0.003	0.003	0.004	0.1008	0.0061	0.0044	0.0026	0.0021	0.1579	0.0977	0.0041	0.0056	0.0054	0.0274	0.005	0.0054	0.1855
6	rs114126261	63245700	1.17	0.196050020118376	1.7	0.24276969786222	0.123307362973676	0.63778507088357	0.1267	0.0801	0.0041	0.0019	0.0043	0.0019	0.0017	0.0103	0.147	0.003	0.003	0.004	0.1008	0.0061	0.0044	0.0026	0.0022	0.1578	0.0978	0.0041	0.0056	0.0054	0.0273	0.0049	0.0053	0.1856
6	rs9360532	63245942	1.17	0.196050020118376	1.7	0.24276969786222	0.125369674206897	0.649589289338077	0.1267	0.0801	0.0041	0.0019	0.0043	0.0019	0.0017	0.0103	0.147	0.003	0.003	0.004	0.1008	0.0061	0.0044	0.0026	0.0022	0.1578	0.0978	0.0041	0.0056	0.0054	0.0273	0.0049	0.0053	0.1856
6	rs12663046	63253490	1.17	0.196050020118376	1.68	0.285465824887251	0.120773179499796	0.650465667323695	0.1265	0.0801	0.0041	0.002	0.0042	0.0019	0.0017	0.0103	0.1468	0.0029	0.003	0.004	0.1009	0.0061	0.0045	0.0026	0.0022	0.1578	0.0978	0.0041	0.0057	0.0054	0.0273	0.005	0.0053	0.1857
6	rs13191737	63278430	1.17	0.196050020118376	1.68	0.285465824887251	0.121236828784183	0.637494245936167	0.1263	0.08	0.0041	0.0021	0.0042	0.0019	0.0018	0.0103	0.1466	0.0029	0.003	0.004	0.1009	0.0061	0.0045	0.0026	0.0022	0.1577	0.0978	0.0042	0.0057	0.0055	0.0274	0.005	0.0053	0.1857
6	rs73762312	63309881	1.17	0.196050020118376	1.68	0.285465824887251	0.142523869491599	0.68234211116041	0.1263	0.08	0.0042	0.0022	0.0042	0.0019	0.0018	0.0103	0.1465	0.0029	0.003	0.0041	0.101	0.0061	0.0045	0.0026	0.0022	0.1576	0.0978	0.0042	0.0057	0.0055	0.0274	0.005	0.0053	0.1858
6	rs9351952	63319019	1.17	0.196050020118376	1.68	0.285465824887251	0.137022763762002	0.645503143873229	0.126	0.0799	0.0041	0.0022	0.0042	0.002	0.0018	0.0103	0.1463	0.003	0.003	0.0041	0.1011	0.0061	0.0045	0.0027	0.0023	0.1576	0.0978	0.0042	0.0058	0.0055	0.0275	0.0051	0.0053	0.1855
6	rs72879725	63323255	1.17	0.196050020118376	1.67	0.308662716071979	0.121352910563565	0.606700891195859	0.126	0.0799	0.0041	0.0022	0.0042	0.002	0.0018	0.0103	0.1463	0.003	0.003	0.0041	0.1011	0.0061	0.0045	0.0027	0.0023	0.1576	0.0978	0.0042	0.0058	0.0056	0.0275	0.0051	0.0053	0.1855
6	rs114694086	63325369	1.17	0.196050020118376	1.67	0.308662716071979	0.11878610736905	0.618368732683002	0.126	0.0799	0.0041	0.0022	0.0042	0.002	0.0018	0.0103	0.1463	0.003	0.003	0.0041	0.1011	0.0061	0.0045	0.0027	0.0023	0.1576	0.0978	0.0042	0.0058	0.0056	0.0275	0.0051	0.0053	0.1855
6	rs116010520	63353516	1.17	0.196050020118376	1.67	0.308662716071979	0.144096439476964	0.637203451881833	0.1253	0.0794	0.0042	0.0023	0.0043	0.0021	0.0019	0.0104	0.1461	0.0029	0.0031	0.0041	0.101	0.0062	0.0045	0.0028	0.0024	0.1575	0.0979	0.0042	0.0059	0.0057	0.0277	0.0051	0.0054	0.1856
6	rs76889306	63358248	1.17	0.196050020118376	1.64	0.38599849551783	0.143806828196132	0.643025187885566	0.1253	0.0794	0.0042	0.0023	0.0043	0.0021	0.0019	0.0104	0.1461	0.0029	0.0031	0.0041	0.101	0.0062	0.0045	0.0028	0.0024	0.1575	0.0979	0.0042	0.0059	0.0057	0.0277	0.0051	0.0054	0.1856
6	rs116783622	63365003	1.17	0.196050020118376	1.64	0.38599849551783	0.148154757210224	0.686628289656275	0.1252	0.0793	0.0042	0.0023	0.0043	0.0021	0.002	0.0104	0.1461	0.0029	0.0031	0.0041	0.1009	0.0062	0.0045	0.0028	0.0024	0.1574	0.0979	0.0042	0.0059	0.0057	0.0277	0.0052	0.0054	0.1856
6	rs79672436	63384097	1.17	0.196050020118376	1.67	0.308662716071979	0.175901090538548	0.741533019458123	0.124	0.0786	0.0043	0.0025	0.0044	0.0022	0.0021	0.0105	0.1456	0.0029	0.0032	0.0041	0.1008	0.0064	0.0046	0.0029	0.0026	0.1572	0.0979	0.0043	0.006	0.006	0.028	0.0053	0.0056	0.1857
6	rs56021033	63387689	1.17	0.196050020118376	1.72	0.204795704918344	0.198438577314291	0.755705648667215	0.1239	0.0785	0.0043	0.0025	0.0044	0.0023	0.0022	0.0105	0.1456	0.0029	0.0032	0.0041	0.1008	0.0064	0.0046	0.003	0.0027	0.1571	0.098	0.0043	0.0061	0.0061	0.0281	0.0053	0.0056	0.1857
6	rs9352009	63389189	1.17	0.196050020118376	1.72	0.204795704918344	0.200149812826243	0.757972639022083	0.1239	0.0785	0.0043	0.0025	0.0044	0.0023	0.0022	0.0105	0.1456	0.0029	0.0032	0.0041	0.1008	0.0064	0.0046	0.003	0.0027	0.1571	0.098	0.0043	0.0061	0.0061	0.0281	0.0053	0.0056	0.1857
6	rs78989836	63421625	1.17	0.196050020118376	1.72	0.204795704918344	0.202379055178326	0.765994451169151	0.1237	0.0782	0.0046	0.0026	0.0046	0.0024	0.0023	0.0106	0.1452	0.0029	0.0034	0.0042	0.1005	0.0065	0.0046	0.0031	0.0029	0.156	0.0977	0.0044	0.0062	0.0063	0.028	0.0055	0.0057	0.1859
6	rs77045165	63422359	1.17	0.196050020118376	1.74	0.171280181914382	0.202457528630237	0.766449062589545	0.1237	0.0782	0.0046	0.0026	0.0046	0.0024	0.0023	0.0106	0.1452	0.0029	0.0034	0.0042	0.1005	0.0065	0.0046	0.0031	0.0029	0.156	0.0977	0.0044	0.0062	0.0063	0.028	0.0055	0.0057	0.1859
6	rs79491579	63431508	1.17	0.196050020118376	1.74	0.171280181914382	0.203479252964495	0.772060723035441	0.1237	0.0782	0.0046	0.0026	0.0046	0.0024	0.0023	0.0106	0.1452	0.0029	0.0034	0.0042	0.1005	0.0065	0.0046	0.0031	0.0029	0.1559	0.0977	0.0044	0.0062	0.0063	0.028	0.0055	0.0057	0.1859
6	rs34483327	63432973	1.17	0.196050020118376	1.74	0.171280181914382	0.203361212947096	0.771757164215391	0.1237	0.0782	0.0046	0.0026	0.0046	0.0024	0.0023	0.0106	0.1452	0.0029	0.0034	0.0042	0.1005	0.0065	0.0046	0.0031	0.0029	0.1559	0.0977	0.0044	0.0062	0.0063	0.028	0.0055	0.0057	0.1859
6	rs76234304	63443717	1.17	0.196050020118376	1.73	0.187497716434302	0.192591299998687	0.755554568506899	0.1237	0.0781	0.0046	0.0026	0.0046	0.0025	0.0023	0.0106	0.1452	0.0029	0.0034	0.0042	0.1004	0.0065	0.0046	0.0031	0.003	0.1558	0.0976	0.0044	0.0062	0.0063	0.028	0.0055	0.0057	0.186
6	rs116509109	63485509	1.16	0.220431575918666	1.74	0.171280181914382	0.214748181459451	0.830809571601255	0.1238	0.0772	0.0049	0.003	0.0048	0.0028	0.0026	0.0108	0.1452	0.0028	0.0035	0.0043	0.1	0.0066	0.0046	0.0032	0.0034	0.1551	0.0967	0.0046	0.0063	0.0064	0.0278	0.0056	0.0058	0.1861
6	rs13213793	63486648	1.16	0.220431575918666	1.74	0.171280181914382	0.215235307442044	0.832043113241892	0.1238	0.0772	0.0049	0.003	0.0048	0.0028	0.0026	0.0108	0.1452	0.0028	0.0035	0.0043	0.1	0.0066	0.0046	0.0032	0.0034	0.1551	0.0967	0.0046	0.0063	0.0064	0.0278	0.0056	0.0058	0.1861
6	rs72885061	63490857	1.16	0.220431575918666	1.74	0.171280181914382	0.206403188347246	0.794594849418268	0.1237	0.0772	0.0049	0.003	0.0048	0.0028	0.0026	0.0108	0.1451	0.0028	0.0035	0.0043	0.1	0.0066	0.0046	0.0032	0.0034	0.1551	0.0966	0.0046	0.0063	0.0064	0.0278	0.0056	0.006	0.1861
6	rs72885064	63493182	1.16	0.220431575918666	1.74	0.171280181914382	0.197276613890778	0.750270913386244	0.1238	0.0771	0.0049	0.003	0.0049	0.0028	0.0026	0.0108	0.145	0.0029	0.0035	0.0043	0.1	0.0066	0.0046	0.0032	0.0034	0.1551	0.0966	0.0046	0.0063	0.0064	0.0278	0.0057	0.006	0.186
6	rs1337351	63500696	1.16	0.220431575918666	1.74	0.171280181914382	0.199021014907101	0.673051813858281	0.1238	0.0767	0.0049	0.0031	0.0049	0.0028	0.0026	0.011	0.1445	0.0029	0.0036	0.0043	0.1003	0.0066	0.0046	0.0032	0.0034	0.1551	0.0965	0.0046	0.0063	0.0065	0.0278	0.0056	0.006	0.1861
6	rs9343268	63541210	1.16	0.220431575918666	1.74	0.171280181914382	0.206204881612118	0.758426214163111	0.1235	0.0765	0.0049	0.0031	0.005	0.0028	0.0026	0.0111	0.1445	0.0029	0.0036	0.0044	0.1008	0.0067	0.0046	0.0033	0.0035	0.1544	0.0965	0.0046	0.0064	0.0066	0.0279	0.0057	0.006	0.1859
6	rs34903790	63541907	1.16	0.220431575918666	1.74	0.171280181914382	0.205808591384981	0.756612267601034	0.1235	0.0765	0.0049	0.0031	0.005	0.0028	0.0026	0.0111	0.1445	0.0029	0.0036	0.0044	0.1008	0.0067	0.0046	0.0033	0.0035	0.1544	0.0965	0.0046	0.0064	0.0066	0.0279	0.0057	0.006	0.1859
6	rs115326449	63544853	1.16	0.220431575918666	1.74	0.171280181914382	0.204977784870114	0.757519122858401	0.1235	0.0765	0.0049	0.0031	0.005	0.0029	0.0026	0.0111	0.1445	0.0029	0.0036	0.0044	0.1008	0.0067	0.0046	0.0033	0.0035	0.1544	0.0965	0.0046	0.0064	0.0066	0.0279	0.0057	0.006	0.1859
6	rs66727979	63565093	1.16	0.220431575918666	1.74	0.171280181914382	0.207874006677364	0.781940342232658	0.1231	0.0766	0.005	0.0032	0.0051	0.003	0.0028	0.0112	0.145	0.0029	0.0036	0.0047	0.101	0.0068	0.0047	0.0035	0.0037	0.1534	0.0961	0.0048	0.0063	0.0065	0.0279	0.0058	0.0059	0.1854
6	rs78609091	63580856	1.16	0.220431575918666	1.74	0.171280181914382	0.206720703229646	0.798567808534527	0.123	0.0766	0.005	0.0033	0.0052	0.003	0.0028	0.0112	0.1451	0.0029	0.0036	0.0047	0.101	0.0069	0.0047	0.0035	0.0037	0.1531	0.0959	0.0048	0.0063	0.0065	0.0279	0.0058	0.0058	0.1854
6	rs114316084	63582660	1.16	0.220431575918666	1.74	0.171280181914382	0.204701271789533	0.80070883848561	0.1229	0.0766	0.005	0.0033	0.0052	0.003	0.0028	0.0112	0.1451	0.0029	0.0036	0.0047	0.101	0.0069	0.0047	0.0035	0.0037	0.153	0.0959	0.0048	0.0063	0.0065	0.0279	0.0058	0.0058	0.1854
6	rs114549217	63597087	1.16	0.220431575918666	1.74	0.171280181914382	0.20875134385273	0.803310296136216	0.1228	0.0765	0.0051	0.0034	0.0052	0.0031	0.0029	0.0113	0.1452	0.0029	0.0036	0.0048	0.1011	0.0068	0.0048	0.0036	0.0038	0.1528	0.0956	0.0048	0.0063	0.0065	0.0279	0.0057	0.0059	0.1855
6	rs116818216	63609019	1.16	0.220431575918666	1.74	0.171280181914382	0.242719334524961	0.895291921070248	0.1225	0.0764	0.0051	0.0036	0.0052	0.0033	0.003	0.0115	0.1453	0.0029	0.0036	0.005	0.1012	0.0068	0.0048	0.0037	0.0041	0.1521	0.0949	0.0049	0.0063	0.0065	0.0279	0.0056	0.0059	0.1856
6	rs78632243	63609051	1.16	0.220431575918666	1.74	0.171280181914382	0.242502255682374	0.895291921070248	0.1224	0.0764	0.0051	0.0036	0.0052	0.0033	0.003	0.0115	0.1453	0.0029	0.0036	0.005	0.1012	0.0068	0.0048	0.0037	0.0041	0.1521	0.095	0.0049	0.0063	0.0065	0.0279	0.0056	0.0059	0.1857
6	rs4446550	63610604	1.16	0.220431575918666	1.74	0.171280181914382	0.245725939996513	0.907520329520154	0.1224	0.0764	0.0051	0.0036	0.0052	0.0033	0.003	0.0115	0.1453	0.0029	0.0036	0.005	0.1012	0.0068	0.0048	0.0037	0.0041	0.1521	0.0949	0.0049	0.0063	0.0065	0.0279	0.0056	0.0059	0.1857
6	rs10943289	63612634	1.16	0.220431575918666	1.75	0.156107803097264	0.278590423587696	0.973130163125212	0.1224	0.0764	0.0051	0.0036	0.0052	0.0032	0.003	0.0116	0.1454	0.0029	0.0036	0.0051	0.1013	0.0068	0.0048	0.0036	0.0041	0.152	0.0949	0.0049	0.0063	0.0065	0.0279	0.0056	0.0059	0.1858
6	rs9447561	63612682	1.16	0.220431575918666	1.75	0.156107803097264	0.279339906720477	0.972175194730322	0.1224	0.0764	0.0051	0.0036	0.0052	0.0032	0.003	0.0116	0.1454	0.0029	0.0036	0.0051	0.1013	0.0068	0.0048	0.0036	0.0041	0.152	0.0949	0.0049	0.0063	0.0065	0.0279	0.0056	0.0059	0.1858
6	rs4501410	63634264	1.16	0.220431575918666	1.75	0.156107803097264	0.273559744953496	0.9588249587323	0.1224	0.0765	0.005	0.0036	0.0052	0.0034	0.0033	0.0116	0.1451	0.0029	0.0036	0.0052	0.1013	0.0067	0.0047	0.0036	0.0042	0.1518	0.0945	0.0049	0.0063	0.0066	0.028	0.0056	0.0058	0.1859
6	rs116386339	63669966	1.15	0.246899131395369	1.76	0.141944438278083	0.271155185232334	1.06514630665165	0.1224	0.0763	0.0051	0.0038	0.0053	0.0037	0.0035	0.0116	0.1447	0.003	0.0036	0.0052	0.1011	0.0066	0.0049	0.004	0.0044	0.1515	0.0941	0.0048	0.0064	0.0067	0.028	0.0056	0.0058	0.1858
6	rs115728164	63672213	1.15	0.246899131395369	1.78	0.116496372702931	0.29639208309936	1.12750536628584	0.1223	0.0763	0.0051	0.0038	0.0052	0.0038	0.0035	0.0116	0.1447	0.003	0.0036	0.0052	0.1011	0.0066	0.0049	0.004	0.0045	0.1513	0.094	0.0048	0.0064	0.0068	0.028	0.0056	0.0058	0.1856
6	rs4275043	63672430	1.15	0.246899131395369	1.78	0.116496372702931	0.309906200340854	1.14717620201545	0.1223	0.0763	0.0051	0.0039	0.0052	0.0038	0.0036	0.0116	0.1447	0.003	0.0036	0.0052	0.1011	0.0066	0.0049	0.004	0.0045	0.1512	0.094	0.0048	0.0064	0.0068	0.028	0.0056	0.0058	0.1856
6	rs6917131	63723140	1.15	0.246899131395369	1.78	0.116496372702931	0.303256154992593	1.19579171105287	0.1223	0.0763	0.0051	0.0041	0.0053	0.0041	0.0038	0.0116	0.1447	0.0031	0.0036	0.0052	0.1008	0.0066	0.005	0.0043	0.0048	0.1504	0.0938	0.0048	0.0065	0.0069	0.028	0.0055	0.0059	0.1854
6	rs9341623	63730535	1.15	0.246899131395369	1.78	0.116496372702931	0.291190973983203	1.25776561876154	0.1225	0.0762	0.005	0.0042	0.0053	0.0041	0.0038	0.0116	0.1445	0.0031	0.0036	0.0052	0.1007	0.0066	0.0052	0.0042	0.0048	0.1502	0.0939	0.0048	0.0065	0.0069	0.0279	0.0055	0.0059	0.1854
6	rs10485391	63744954	1.15	0.246899131395369	1.78	0.116496372702931	0.296827722164888	1.23826718203874	0.1225	0.0762	0.005	0.0042	0.0053	0.0042	0.0039	0.0115	0.1445	0.0032	0.0035	0.0052	0.1007	0.0066	0.0052	0.0043	0.0049	0.1501	0.0938	0.0048	0.0065	0.0069	0.0279	0.0055	0.0059	0.1854
6	rs12205136	63745854	1.15	0.246899131395369	1.78	0.116496372702931	0.296827722164888	1.23826718203874	0.1225	0.0762	0.005	0.0042	0.0053	0.0042	0.0039	0.0115	0.1445	0.0032	0.0035	0.0052	0.1007	0.0066	0.0052	0.0043	0.0049	0.1501	0.0938	0.0048	0.0065	0.0069	0.0279	0.0055	0.0059	0.1854
6	rs12663492	63761522	1.15	0.246899131395369	1.79	0.105135818603982	0.315231090050297	1.22363686225422	0.1227	0.0765	0.005	0.0042	0.0053	0.0044	0.004	0.0117	0.1447	0.0033	0.0035	0.0054	0.1003	0.0066	0.0053	0.0043	0.0051	0.1495	0.0935	0.0048	0.0063	0.0069	0.0282	0.0053	0.006	0.1851
6	rs9350707	63768896	1.15	0.246899131395369	1.8	0.0946327581538143	0.327552215129134	1.24126348598441	0.1227	0.0765	0.005	0.0042	0.0053	0.0044	0.004	0.0117	0.1447	0.0033	0.0036	0.0054	0.1003	0.0066	0.0053	0.0043	0.0051	0.1495	0.0935	0.0048	0.0063	0.0069	0.0282	0.0053	0.006	0.185
6	rs1086305	63784217	1.15	0.246899131395369	1.79	0.105135818603982	0.387311281858398	1.28116601831787	0.1226	0.0767	0.0049	0.0042	0.0054	0.0045	0.004	0.0117	0.1443	0.0033	0.0036	0.0054	0.1004	0.0064	0.0054	0.0044	0.0056	0.149	0.0932	0.0048	0.0062	0.0069	0.0281	0.0053	0.006	0.1853
6	rs111872627	63790648	1.15	0.246899131395369	1.8	0.0946327581538143	0.357561995994341	1.21318168438937	0.1224	0.0766	0.0049	0.0042	0.0055	0.0046	0.0041	0.0117	0.1442	0.0033	0.0035	0.0055	0.1001	0.0064	0.0054	0.0044	0.0056	0.1486	0.0931	0.0048	0.0062	0.0069	0.028	0.0053	0.006	0.1864
6	rs112125087	63791647	1.15	0.246899131395369	1.8	0.0946327581538143	0.362489646931311	1.22779010431139	0.1224	0.0766	0.0049	0.0042	0.0055	0.0046	0.0041	0.0117	0.1442	0.0033	0.0035	0.0055	0.1001	0.0064	0.0054	0.0044	0.0056	0.1486	0.0931	0.0048	0.0062	0.0069	0.028	0.0053	0.006	0.1864
6	rs1086295	63792401	1.15	0.246899131395369	1.79	0.105135818603982	0.365559998759448	1.23826718203874	0.1224	0.0766	0.0049	0.0042	0.0055	0.0046	0.0041	0.0117	0.1442	0.0033	0.0035	0.0055	0.1001	0.0064	0.0054	0.0044	0.0056	0.1486	0.093	0.0048	0.0062	0.0069	0.028	0.0053	0.006	0.1864
6	rs72882888	63806789	1.15	0.246899131395369	1.79	0.105135818603982	0.305513529626761	1.08656386799901	0.1224	0.0765	0.0049	0.0042	0.0055	0.0046	0.0041	0.0117	0.1442	0.0033	0.0035	0.0055	0.1001	0.0064	0.0054	0.0044	0.0056	0.1485	0.0931	0.0047	0.0062	0.0069	0.028	0.0053	0.006	0.1864
6	rs72884709	63821292	1.15	0.246899131395369	1.79	0.105135818603982	0.299497351701835	1.11802010531879	0.1223	0.0764	0.005	0.0042	0.0055	0.0046	0.0041	0.0117	0.1442	0.0033	0.0035	0.0055	0.1002	0.0064	0.0054	0.0044	0.0056	0.1485	0.0932	0.0047	0.0062	0.0069	0.028	0.0053	0.0059	0.1865
6	rs80297248	63824985	1.15	0.246899131395369	1.8	0.0946327581538143	0.299011019986791	1.11328298743451	0.1223	0.0764	0.005	0.0042	0.0055	0.0046	0.0041	0.0117	0.1442	0.0033	0.0035	0.0055	0.1002	0.0064	0.0054	0.0044	0.0056	0.1485	0.0932	0.0047	0.0062	0.0069	0.028	0.0053	0.0059	0.1865
6	rs78627336	63834346	1.15	0.246899131395369	1.8	0.0946327581538143	0.307039800567226	1.14931090772312	0.1223	0.0763	0.005	0.0042	0.0055	0.0046	0.0041	0.0117	0.1442	0.0033	0.0035	0.0054	0.1002	0.0064	0.0054	0.0044	0.0056	0.1484	0.0933	0.0047	0.0062	0.0068	0.028	0.0053	0.0059	0.1866
6	rs112055745	63849426	1.15	0.246899131395369	1.8	0.0946327581538143	0.33426921910652	1.2820031177939	0.1221	0.0758	0.0051	0.0043	0.0055	0.0046	0.0041	0.0118	0.1442	0.0033	0.0035	0.0054	0.1005	0.0065	0.0055	0.0044	0.0056	0.1483	0.0936	0.0047	0.0061	0.0068	0.0278	0.0053	0.0059	0.1867
6	rs77539559	63865693	1.14	0.275532638758866	1.8	0.0946327581538143	0.437430165704245	1.38498243793367	0.1215	0.0741	0.0055	0.0043	0.0057	0.0048	0.0042	0.0121	0.1443	0.0034	0.0033	0.0053	0.1014	0.0067	0.0057	0.0046	0.0057	0.1476	0.0946	0.0046	0.006	0.0066	0.0274	0.0054	0.0058	0.1871
6	rs9448404	63872860	1.14	0.275532638758866	1.81	0.0849480383532209	0.455692977506812	1.41693161322775	0.1215	0.0741	0.0055	0.0043	0.0057	0.0048	0.0042	0.0121	0.1443	0.0034	0.0033	0.0053	0.1014	0.0067	0.0057	0.0046	0.0057	0.1476	0.0946	0.0046	0.006	0.0066	0.0274	0.0054	0.0058	0.1871
6	rs79770162	63885292	1.14	0.275532638758866	1.82	0.0760422202337298	0.386311254721104	1.1992661466288	0.1212	0.0742	0.0055	0.0043	0.0057	0.0048	0.0042	0.0122	0.1446	0.0034	0.0033	0.0051	0.1015	0.0067	0.0057	0.0045	0.0057	0.1475	0.0952	0.0045	0.0058	0.0064	0.0272	0.0053	0.0058	0.1873
6	rs3911628	63886285	1.14	0.275532638758866	1.82	0.0760422202337298	0.485200458294961	0.93018291377393	0.1202	0.0747	0.0056	0.0043	0.0058	0.0046	0.0042	0.0126	0.1459	0.0036	0.0032	0.0044	0.1018	0.0068	0.0056	0.0042	0.0057	0.1471	0.0972	0.0043	0.005	0.0057	0.0265	0.0049	0.0057	0.1879
6	rs3857522	63886752	1.14	0.275532638758866	1.82	0.0760422202337298	0.491997785400327	0.937761808348626	0.1202	0.0747	0.0056	0.0043	0.0058	0.0046	0.0042	0.0126	0.146	0.0036	0.0032	0.0043	0.1019	0.0068	0.0056	0.0042	0.0057	0.1471	0.0971	0.0043	0.005	0.0057	0.0264	0.0049	0.0058	0.1879
6	rs7753293	63898399	1.14	0.275532638758866	1.82	0.0760422202337298	0.468927056673066	0.653973904910803	0.1199	0.0748	0.0058	0.0041	0.0059	0.0044	0.0041	0.0128	0.1466	0.0035	0.0033	0.0042	0.1022	0.0071	0.0055	0.0039	0.0056	0.1469	0.0976	0.0041	0.0051	0.0054	0.026	0.0047	0.0057	0.1884
6	rs115806935	63912499	1.14	0.275532638758866	1.81	0.0849480383532209	0.461558682061668	0.649005189130335	0.1199	0.0748	0.0058	0.0041	0.0059	0.0044	0.0041	0.0128	0.1466	0.0035	0.0033	0.0042	0.1022	0.0071	0.0055	0.0039	0.0056	0.1469	0.0976	0.0041	0.0051	0.0054	0.026	0.0047	0.0057	0.1884
6	rs76657408	63920545	1.14	0.275532638758866	1.81	0.0849480383532209	0.442050472497493	0.649881384989411	0.1196	0.0748	0.0058	0.004	0.0059	0.0043	0.0039	0.0128	0.1469	0.0035	0.0033	0.0042	0.1031	0.0071	0.0055	0.0039	0.0054	0.1467	0.0976	0.0039	0.0052	0.0053	0.0258	0.0047	0.0056	0.1886
6	rs116110809	63927084	1.14	0.275532638758866	1.81	0.0849480383532209	0.447232117157351	0.667168315266251	0.1196	0.0748	0.0058	0.004	0.0059	0.0043	0.0039	0.0128	0.1469	0.0035	0.0033	0.0042	0.1031	0.0071	0.0055	0.0039	0.0054	0.1467	0.0976	0.0039	0.0052	0.0053	0.0258	0.0047	0.0056	0.1886
6	rs1394302	63929776	1.14	0.275532638758866	1.81	0.0849480383532209	0.44603830341522	0.65631514504458	0.1196	0.0748	0.0058	0.004	0.0059	0.0043	0.0039	0.0128	0.1469	0.0035	0.0033	0.0042	0.1031	0.0071	0.0055	0.0039	0.0054	0.1466	0.0976	0.0039	0.0052	0.0053	0.0258	0.0047	0.0056	0.1886
6	rs72888565	63934360	1.14	0.275532638758866	1.81	0.0849480383532209	0.430486070899598	0.507904988062322	0.1195	0.0748	0.0059	0.0039	0.006	0.0041	0.0038	0.0129	0.1467	0.0035	0.0033	0.0042	0.1036	0.0072	0.0054	0.0038	0.0055	0.1468	0.0976	0.0039	0.0052	0.0051	0.0257	0.0046	0.0057	0.1887
6	rs10943630	63961692	1.14	0.275532638758866	1.81	0.0849480383532209	0.544387118755497	0.514520063510194	0.1194	0.0748	0.0059	0.0038	0.006	0.004	0.0038	0.0129	0.1467	0.0035	0.0033	0.0042	0.1038	0.0073	0.0054	0.0038	0.0055	0.147	0.0977	0.0039	0.0052	0.0051	0.0256	0.0046	0.0057	0.1886
6	rs74786154	63967831	1.13	0.306408690300974	1.81	0.0849480383532209	0.439145174343672	0.373406602093806	0.1196	0.0754	0.0058	0.0035	0.0057	0.0039	0.0037	0.0133	0.1461	0.0035	0.0033	0.004	0.1053	0.0073	0.0053	0.0035	0.0053	0.147	0.098	0.0038	0.0053	0.0046	0.0252	0.0044	0.0058	0.1887
6	rs10943643	63971954	1.13	0.306408690300974	1.81	0.0849480383532209	0.465753507731995	0.377849367753773	0.1197	0.0756	0.0058	0.0035	0.0055	0.0038	0.0037	0.0134	0.1461	0.0035	0.0033	0.0038	0.1055	0.0073	0.0052	0.0035	0.0053	0.1471	0.0981	0.0037	0.0053	0.0045	0.0252	0.0044	0.0058	0.1888
6	rs72872987	63977439	1.13	0.306408690300974	1.81	0.0849480383532209	0.414804509812821	0.284101682562465	0.1201	0.0759	0.0058	0.0032	0.0054	0.0037	0.0035	0.0135	0.1462	0.0035	0.0034	0.0037	0.1058	0.0072	0.0052	0.0032	0.0052	0.1472	0.098	0.0037	0.0053	0.0044	0.025	0.0044	0.0058	0.1891
6	rs9448732	63981311	1.13	0.306408690300974	1.81	0.0849480383532209	0.459074885759247	0.343471944883084	0.1203	0.0761	0.0058	0.0031	0.0053	0.0036	0.0035	0.0136	0.1462	0.0035	0.0034	0.0037	0.106	0.0072	0.0052	0.0031	0.0052	0.1472	0.098	0.0037	0.0052	0.0044	0.025	0.0044	0.0058	0.1892
6	rs10943652	63989264	1.13	0.306408690300974	1.81	0.0849480383532209	0.545635416988401	0.261693574608818	0.1205	0.0759	0.0061	0.0029	0.0053	0.0036	0.0032	0.0144	0.1458	0.0035	0.0036	0.0035	0.1064	0.0072	0.0049	0.0029	0.005	0.1477	0.0979	0.0037	0.0051	0.0044	0.0249	0.0043	0.0059	0.1891
6	rs3846795	63990094	1.12	0.339600448506511	1.8	0.0946327581538143	0.553484341863333	0.241424953590957	0.1205	0.0758	0.0061	0.0028	0.0053	0.0035	0.0031	0.0146	0.1456	0.0035	0.0036	0.0035	0.1067	0.0072	0.0049	0.0028	0.0049	0.1478	0.0979	0.0037	0.0051	0.0044	0.0249	0.0043	0.0059	0.1889
6	rs35296992	63990648	1.12	0.339600448506511	1.8	0.0946327581538143	0.59968322585143	0.230610959567407	0.1205	0.0757	0.0062	0.0028	0.0053	0.0035	0.0031	0.0148	0.1455	0.0036	0.0036	0.0035	0.1069	0.0072	0.0049	0.0028	0.0049	0.1478	0.0979	0.0037	0.0051	0.0044	0.0249	0.0043	0.0059	0.1888
6	rs2459572	63993375	1.12	0.339600448506511	1.8	0.0946327581538143	0.720128725271868	0.266955133940926	0.1205	0.0756	0.0062	0.0027	0.0053	0.0035	0.003	0.015	0.1453	0.0036	0.0036	0.0035	0.1072	0.0072	0.0049	0.0027	0.0049	0.1479	0.0979	0.0036	0.0051	0.0044	0.0249	0.0043	0.006	0.1887
6	rs2459569	64024024	1.12	0.339600448506511	1.8	0.0946327581538143	1.01228903996959	0.271902898866162	0.1206	0.075	0.0065	0.0023	0.0053	0.0032	0.0027	0.0157	0.1443	0.0036	0.0037	0.0038	0.1084	0.0073	0.005	0.0024	0.0047	0.1486	0.0979	0.0036	0.005	0.0043	0.0251	0.0043	0.0061	0.1882
6	rs13212744	64029238	1.11	0.375177619549844	1.8	0.0946327581538143	0.913367121802827	0.240980459697896	0.1207	0.0749	0.0065	0.0023	0.0053	0.0032	0.0027	0.0158	0.1442	0.0036	0.0037	0.0039	0.1086	0.0073	0.0049	0.0024	0.0047	0.1484	0.0981	0.0036	0.005	0.0043	0.0251	0.0044	0.0061	0.1879
6	rs71534830	64031083	1.11	0.375177619549844	1.8	0.0946327581538143	0.912292651030442	0.258052722464064	0.1207	0.0749	0.0064	0.0023	0.0053	0.0032	0.0027	0.0158	0.1442	0.0036	0.0037	0.0039	0.1086	0.0073	0.0049	0.0024	0.0047	0.1484	0.0981	0.0036	0.005	0.0043	0.0251	0.0044	0.0061	0.1879
6	rs72875124	64032837	1.11	0.375177619549844	1.81	0.0849480383532209	0.90223496076142	0.276414639466011	0.1207	0.0749	0.0064	0.0023	0.0053	0.0032	0.0027	0.0158	0.1442	0.0036	0.0037	0.004	0.1087	0.0073	0.0049	0.0024	0.0047	0.1484	0.0981	0.0036	0.005	0.0043	0.0251	0.0044	0.0061	0.1878
6	rs62414978	64056522	1.11	0.375177619549844	1.81	0.0849480383532209	0.878271555633223	0.269828313292017	0.1209	0.0748	0.0064	0.0023	0.0053	0.0032	0.0027	0.016	0.144	0.0036	0.0037	0.004	0.1088	0.0074	0.0049	0.0024	0.0047	0.1483	0.0983	0.0036	0.005	0.0043	0.0252	0.0044	0.0061	0.1876
6	rs116548819	64056818	1.11	0.375177619549844	1.81	0.0849480383532209	0.872505682829159	0.275719035853756	0.1209	0.0748	0.0064	0.0023	0.0053	0.0032	0.0027	0.016	0.144	0.0036	0.0037	0.004	0.1088	0.0074	0.0049	0.0024	0.0047	0.1483	0.0983	0.0036	0.005	0.0043	0.0252	0.0044	0.0061	0.1875
6	rs114808021	64058386	1.11	0.375177619549844	1.81	0.0849480383532209	0.851849762931891	0.282465703172052	0.1209	0.0747	0.0064	0.0023	0.0053	0.0032	0.0027	0.016	0.144	0.0036	0.0037	0.004	0.1089	0.0074	0.0049	0.0024	0.0047	0.1482	0.0984	0.0036	0.005	0.0042	0.0252	0.0044	0.0061	0.1874
6	rs60505637	64067171	1.1	0.413206464175836	1.81	0.0849480383532209	0.793100683273826	0.368473550370898	0.121	0.0734	0.0065	0.0023	0.0057	0.0032	0.0028	0.0165	0.142	0.0042	0.004	0.0046	0.1098	0.0077	0.0051	0.0023	0.0046	0.1479	0.1002	0.0035	0.0048	0.0046	0.0256	0.0054	0.0063	0.1838
6	rs114576010	64080503	1.1	0.413206464175836	1.81	0.0849480383532209	0.674014107403956	0.337916585079668	0.1211	0.0734	0.0064	0.0023	0.0057	0.0031	0.0027	0.0165	0.1422	0.0041	0.004	0.0046	0.1097	0.0076	0.005	0.0023	0.0046	0.1479	0.1001	0.0035	0.0048	0.0046	0.0256	0.0054	0.0063	0.1839
6	rs9344015	64087275	1.11	0.375177619549844	1.81	0.0849480383532209	0.554941180333342	0.366329049900992	0.1217	0.0738	0.0062	0.0023	0.0056	0.003	0.0025	0.0162	0.1434	0.004	0.0039	0.0046	0.1089	0.0073	0.0049	0.0021	0.0044	0.1485	0.0997	0.0034	0.0048	0.0045	0.0256	0.0052	0.006	0.1849
6	rs76411853	64098352	1.12	0.339600448506511	1.81	0.0849480383532209	0.19023485355025	0.344462301873044	0.1234	0.0748	0.0055	0.0024	0.0053	0.0026	0.002	0.0153	0.147	0.0035	0.0039	0.0049	0.1066	0.0061	0.0045	0.0018	0.0037	0.15	0.0981	0.0032	0.0047	0.0042	0.0261	0.0049	0.0053	0.1876
6	rs1723527	64101818	1.12	0.339600448506511	1.81	0.0849480383532209	0.22464999528322	0.522541977168498	0.1236	0.0748	0.0055	0.0024	0.0052	0.0026	0.002	0.0152	0.1471	0.0034	0.0039	0.0049	0.1065	0.0061	0.0045	0.0018	0.0037	0.1501	0.0981	0.0032	0.0047	0.0042	0.0261	0.0049	0.0053	0.1876
6	rs824394	64112420	1.12	0.339600448506511	1.82	0.0760422202337298	0.206125589087004	0.525592907456007	0.1237	0.0749	0.0054	0.0024	0.0052	0.0026	0.0019	0.0152	0.1475	0.0034	0.0039	0.0049	0.1063	0.0061	0.0045	0.0018	0.0037	0.1501	0.0983	0.0032	0.0048	0.0042	0.0261	0.0049	0.0052	0.1875
6	rs76698172	64134974	1.12	0.339600448506511	1.82	0.0760422202337298	0.108256798898017	0.308381560662893	0.1236	0.0753	0.0048	0.0024	0.0052	0.0028	0.0019	0.0147	0.1491	0.003	0.0039	0.0048	0.1056	0.0058	0.0043	0.0019	0.0036	0.1502	0.0991	0.0031	0.0048	0.0037	0.0263	0.0045	0.0049	0.1884
6	rs1631333	64135977	1.12	0.339600448506511	1.82	0.0760422202337298	0.133335089702887	0.374674457697415	0.1235	0.0753	0.0048	0.0024	0.0052	0.0028	0.0019	0.0146	0.1493	0.003	0.0039	0.0048	0.1056	0.0058	0.0042	0.0019	0.0036	0.1503	0.0992	0.0031	0.0048	0.0036	0.0263	0.0044	0.0049	0.1886
6	rs1779747	64141100	1.12	0.339600448506511	1.82	0.0760422202337298	0.130920364278821	0.361925085211173	0.1235	0.0755	0.0048	0.0024	0.0052	0.0028	0.0019	0.0146	0.1493	0.003	0.0039	0.0048	0.1057	0.0058	0.0042	0.0019	0.0036	0.1502	0.0992	0.0031	0.0048	0.0036	0.0263	0.0044	0.0049	0.1883
6	rs9350929	64175668	1.12	0.339600448506511	1.82	0.0760422202337298	0.0990155281118777	0.449911931592708	0.1235	0.076	0.0047	0.0024	0.0051	0.003	0.0018	0.0141	0.1494	0.0028	0.0039	0.0051	0.1054	0.0056	0.0045	0.0019	0.0035	0.1496	0.0987	0.003	0.0048	0.0037	0.026	0.0052	0.0048	0.189
6	rs115923639	64195931	1.13	0.306408690300974	1.82	0.0760422202337298	0.0701614858639563	0.385243930028369	0.1232	0.0763	0.0045	0.0024	0.005	0.003	0.0018	0.014	0.1502	0.0028	0.0037	0.0051	0.1052	0.0054	0.0044	0.0019	0.0035	0.1497	0.0986	0.0029	0.0048	0.0035	0.0257	0.0052	0.0047	0.1896
6	rs79181815	64196287	1.13	0.306408690300974	1.82	0.0760422202337298	0.0648548340377546	0.374928173679693	0.1232	0.0764	0.0044	0.0024	0.005	0.003	0.0018	0.014	0.1502	0.0028	0.0037	0.0051	0.1053	0.0054	0.0044	0.0019	0.0035	0.1497	0.0986	0.0029	0.0048	0.0035	0.0257	0.0052	0.0047	0.1896
6	rs116458015	64203817	1.13	0.306408690300974	1.82	0.0760422202337298	0.0625983144201758	0.372139955944996	0.1233	0.0765	0.0044	0.0024	0.005	0.003	0.0018	0.014	0.1502	0.0028	0.0037	0.0051	0.1053	0.0054	0.0044	0.0019	0.0035	0.1495	0.0986	0.0029	0.0048	0.0035	0.0257	0.0052	0.0047	0.1896
6	rs1630182	64208212	1.13	0.306408690300974	1.82	0.0760422202337298	0.0674239921617702	0.389084330824566	0.1233	0.0766	0.0044	0.0024	0.005	0.003	0.0018	0.0139	0.1504	0.0027	0.0037	0.0051	0.1053	0.0055	0.0044	0.0019	0.0035	0.1495	0.0987	0.0029	0.0048	0.0035	0.0257	0.0052	0.0047	0.1897
6	rs111850023	64230741	1.13	0.306408690300974	1.81	0.0849480383532209	0.0614238106760908	0.34594937803244	0.1231	0.0766	0.0044	0.0024	0.005	0.0029	0.0018	0.0138	0.1504	0.0027	0.0037	0.0051	0.1051	0.0054	0.0043	0.0019	0.0034	0.1494	0.0992	0.0029	0.0048	0.0035	0.0257	0.0052	0.0046	0.1899
6	rs77457721	64232629	1.13	0.306408690300974	1.8	0.0946327581538143	0.0667059793805628	0.35828757048416	0.1231	0.0766	0.0044	0.0024	0.005	0.0029	0.0018	0.0138	0.1504	0.0027	0.0037	0.0051	0.1051	0.0054	0.0045	0.0019	0.0034	0.1494	0.0992	0.0029	0.0048	0.0034	0.0257	0.0052	0.0046	0.1899
6	rs1923521	64249883	1.13	0.306408690300974	1.8	0.0946327581538143	0.0692818218229368	0.362427630360513	0.1232	0.0767	0.0044	0.0024	0.005	0.0028	0.0018	0.0137	0.1503	0.0027	0.0037	0.0051	0.1052	0.0054	0.0045	0.002	0.0034	0.1495	0.0991	0.003	0.0048	0.0034	0.0256	0.0052	0.0045	0.1901
6	rs79051763	64253105	1.13	0.306408690300974	1.8	0.0946327581538143	0.0733714538764656	0.341864372379383	0.1232	0.0767	0.0044	0.0024	0.005	0.0028	0.0018	0.0136	0.1504	0.0027	0.0037	0.0051	0.1053	0.0053	0.0044	0.002	0.0034	0.1496	0.099	0.003	0.0048	0.0034	0.0256	0.0052	0.0045	0.1902
6	rs35141718	64253622	1.13	0.306408690300974	1.8	0.0946327581538143	0.0754628945791099	0.337547162062978	0.1232	0.0767	0.0044	0.0024	0.005	0.0028	0.0018	0.0136	0.1505	0.0027	0.0037	0.0051	0.1053	0.0053	0.0044	0.002	0.0034	0.1497	0.099	0.003	0.0048	0.0034	0.0256	0.0052	0.0045	0.1902
6	rs72880893	64254109	1.13	0.306408690300974	1.78	0.116496372702931	0.0768493082935471	0.33631659980073	0.1232	0.0767	0.0043	0.0024	0.005	0.0028	0.0018	0.0135	0.1505	0.0027	0.0038	0.0051	0.1053	0.0053	0.0044	0.002	0.0034	0.1495	0.0989	0.003	0.0048	0.0034	0.0256	0.0052	0.0044	0.1903
6	rs6916092	64269847	1.13	0.306408690300974	1.78	0.116496372702931	0.11183777249577	0.489826484915839	0.1231	0.0768	0.0043	0.0024	0.005	0.0028	0.0018	0.0135	0.1507	0.0027	0.0039	0.0051	0.1055	0.0053	0.0044	0.002	0.0034	0.1496	0.0986	0.003	0.0048	0.0034	0.0256	0.0051	0.0043	0.1904
6	rs114536102	64271301	1.13	0.306408690300974	1.78	0.116496372702931	0.108473420850691	0.481936262654494	0.1231	0.0768	0.0043	0.0024	0.005	0.0028	0.0018	0.0135	0.1507	0.0027	0.0039	0.0051	0.1055	0.0053	0.0044	0.002	0.0034	0.1496	0.0986	0.003	0.0048	0.0034	0.0255	0.0051	0.0043	0.1903
6	rs1201698	64280263	1.13	0.306408690300974	1.78	0.116496372702931	0.101752271096374	0.481393328521014	0.1231	0.0768	0.0043	0.0024	0.005	0.0028	0.0018	0.0135	0.1508	0.0027	0.004	0.0051	0.1055	0.0053	0.0044	0.002	0.0034	0.1496	0.0985	0.003	0.0048	0.0034	0.0255	0.0051	0.0043	0.1903
6	rs75551663	64281330	1.13	0.306408690300974	1.78	0.116496372702931	0.103006909152154	0.483837775174614	0.1231	0.0769	0.0043	0.0024	0.005	0.0028	0.0018	0.0135	0.1508	0.0027	0.004	0.0051	0.1055	0.0053	0.0044	0.002	0.0034	0.1496	0.0985	0.003	0.0048	0.0034	0.0255	0.0051	0.0043	0.1903
6	rs114380593	64292559	1.13	0.306408690300974	1.78	0.116496372702931	0.0960488305424393	0.449378671533836	0.1231	0.0769	0.0043	0.0024	0.005	0.0028	0.0018	0.0134	0.1508	0.0027	0.004	0.0051	0.1055	0.0054	0.0044	0.002	0.0034	0.1496	0.0985	0.003	0.0048	0.0034	0.0255	0.0051	0.0043	0.1903
6	rs116215749	64299078	1.13	0.306408690300974	1.78	0.116496372702931	0.0987597506232139	0.414952784916233	0.123	0.0769	0.0043	0.0024	0.005	0.0028	0.0018	0.0134	0.151	0.0027	0.004	0.005	0.1056	0.0054	0.0044	0.002	0.0034	0.1497	0.0983	0.003	0.0048	0.0034	0.0255	0.005	0.0043	0.1903
6	rs79438882	64310954	1.13	0.306408690300974	1.77	0.128753168183355	0.0981730341118013	0.401185530752276	0.123	0.0769	0.0043	0.0024	0.005	0.0028	0.0018	0.0134	0.1511	0.0027	0.004	0.005	0.1055	0.0054	0.0044	0.002	0.0034	0.1497	0.0983	0.003	0.0048	0.0034	0.0255	0.005	0.0043	0.1903
6	rs16894480	64314160	1.13	0.306408690300974	1.77	0.128753168183355	0.102509135134293	0.426740424435094	0.123	0.077	0.0043	0.0024	0.005	0.0028	0.0018	0.0134	0.1512	0.0027	0.004	0.005	0.1055	0.0054	0.0044	0.002	0.0035	0.1497	0.0983	0.0031	0.0048	0.0034	0.0255	0.005	0.0043	0.1903
6	rs66629043	64345316	1.13	0.306408690300974	1.77	0.128753168183355	0.112529353643029	0.389212526305506	0.1226	0.0771	0.0043	0.0024	0.0051	0.0029	0.0019	0.0133	0.1518	0.0028	0.004	0.005	0.1051	0.0054	0.0045	0.0021	0.0034	0.1502	0.0974	0.0032	0.0049	0.0034	0.0254	0.0047	0.0043	0.1909
6	rs56030400	64355796	1.13	0.306408690300974	1.77	0.128753168183355	0.0973857062360813	0.369104958407248	0.1226	0.0776	0.0042	0.0025	0.0051	0.003	0.002	0.013	0.1531	0.0028	0.0041	0.0048	0.1046	0.0052	0.0046	0.0021	0.0034	0.1498	0.0968	0.0034	0.0049	0.0033	0.0254	0.0043	0.0043	0.191
6	rs72884665	64383692	1.13	0.306408690300974	1.77	0.128753168183355	0.101050748069489	0.381796655269612	0.1225	0.0777	0.0042	0.0025	0.0051	0.003	0.002	0.013	0.1535	0.0028	0.0041	0.0047	0.1044	0.0052	0.0046	0.0021	0.0034	0.1497	0.0966	0.0034	0.0049	0.0033	0.0254	0.0042	0.0042	0.1911
6	rs116400422	64392228	1.13	0.306408690300974	1.77	0.128753168183355	0.104694687077815	0.39525088067343	0.1226	0.0778	0.0042	0.0025	0.0051	0.003	0.002	0.013	0.1535	0.0028	0.0041	0.0047	0.1044	0.0052	0.0046	0.0021	0.0034	0.1497	0.0966	0.0034	0.0049	0.0033	0.0254	0.0042	0.0042	0.1911
6	rs34288820	64395196	1.13	0.306408690300974	1.77	0.128753168183355	0.107150817587697	0.392421213974657	0.1226	0.0778	0.0042	0.0025	0.0051	0.003	0.002	0.0129	0.1535	0.0028	0.0041	0.0047	0.1044	0.0052	0.0046	0.0021	0.0034	0.1497	0.0966	0.0034	0.0049	0.0033	0.0254	0.0042	0.0042	0.1911
6	rs68128834	64398899	1.13	0.306408690300974	1.77	0.128753168183355	0.109669636088976	0.429371962541054	0.1226	0.0778	0.0042	0.0025	0.0051	0.003	0.002	0.0129	0.1536	0.0028	0.0041	0.0047	0.1044	0.0052	0.0046	0.0022	0.0034	0.1497	0.0966	0.0034	0.0049	0.0033	0.0253	0.0043	0.0042	0.1911
6	rs79846048	64402885	1.13	0.306408690300974	1.77	0.128753168183355	0.101570103803702	0.403514393819479	0.1226	0.0778	0.0042	0.0025	0.0051	0.003	0.0021	0.0129	0.1536	0.0028	0.0041	0.0047	0.1044	0.0052	0.0045	0.0022	0.0034	0.1497	0.0966	0.0034	0.0049	0.0033	0.0253	0.0043	0.0042	0.1911
6	rs13217694	64444337	1.14	0.275532638758866	1.77	0.128753168183355	0.0860500568761432	0.34483389775437	0.1226	0.078	0.0041	0.0025	0.005	0.0031	0.0021	0.0127	0.1542	0.0027	0.004	0.0046	0.1043	0.0052	0.0044	0.0022	0.0034	0.1496	0.0966	0.0035	0.0049	0.0032	0.0252	0.0042	0.0041	0.1914
6	rs2151317	64468738	1.14	0.275532638758866	1.77	0.128753168183355	0.087913525356915	0.367968643820657	0.1226	0.078	0.0041	0.0025	0.005	0.0031	0.0021	0.0127	0.1544	0.0027	0.004	0.0046	0.1042	0.0051	0.0043	0.0022	0.0034	0.1496	0.0966	0.0035	0.0048	0.0032	0.0252	0.0041	0.0041	0.1914
6	rs115659854	64477832	1.14	0.275532638758866	1.77	0.128753168183355	0.0998110721656976	0.328227830612835	0.1225	0.078	0.0041	0.0025	0.0051	0.0031	0.0021	0.0128	0.1546	0.0027	0.0041	0.0046	0.1042	0.0051	0.0043	0.0022	0.0034	0.1496	0.0965	0.0035	0.0048	0.0032	0.0252	0.0041	0.0039	0.1915
6	rs72886368	64493070	1.14	0.275532638758866	1.77	0.128753168183355	0.117216631342647	0.337177856360444	0.1225	0.0781	0.0041	0.0025	0.0051	0.0031	0.0021	0.0128	0.1547	0.0028	0.0041	0.0046	0.1041	0.0051	0.0043	0.0022	0.0034	0.1496	0.0965	0.0035	0.0048	0.0032	0.0251	0.0041	0.0037	0.1915
6	rs66462731	64498055	1.14	0.275532638758866	1.77	0.128753168183355	0.128712689712951	0.355785047937538	0.1225	0.0781	0.0041	0.0025	0.0051	0.0031	0.0021	0.0129	0.1547	0.0028	0.0041	0.0046	0.1041	0.0051	0.0043	0.0022	0.0034	0.1496	0.0965	0.0035	0.0048	0.0032	0.0251	0.0041	0.0037	0.1915
6	rs67939679	64500901	1.14	0.275532638758866	1.76	0.141944438278083	0.135310856072548	0.368978652385791	0.1225	0.0781	0.0041	0.0025	0.0051	0.0031	0.0021	0.0129	0.1548	0.0028	0.0041	0.0046	0.104	0.0051	0.0043	0.0023	0.0034	0.1495	0.0965	0.0035	0.0049	0.0032	0.0251	0.0041	0.0036	0.1915
6	rs319920	64504252	1.14	0.275532638758866	1.76	0.141944438278083	0.14441863727434	0.384477122820901	0.1224	0.0781	0.0041	0.0025	0.0051	0.0031	0.0021	0.0129	0.1547	0.0028	0.0042	0.0046	0.104	0.0051	0.0043	0.0023	0.0034	0.1496	0.0965	0.0035	0.0049	0.0032	0.0251	0.0041	0.0036	0.1915
6	rs79643682	64505584	1.14	0.275532638758866	1.78	0.116496372702931	0.140770999703219	0.378866923492801	0.1225	0.0781	0.0042	0.0025	0.0051	0.0031	0.0021	0.0129	0.1547	0.0028	0.0042	0.0046	0.104	0.0051	0.0043	0.0024	0.0034	0.1495	0.0965	0.0035	0.0049	0.0032	0.0251	0.0041	0.0036	0.1915
6	rs68167248	64573438	1.14	0.275532638758866	1.78	0.116496372702931	0.121440016388201	0.336931717779373	0.1227	0.0781	0.0042	0.0026	0.0051	0.0032	0.0021	0.0127	0.1559	0.0029	0.0043	0.0044	0.1041	0.005	0.0042	0.0025	0.0033	0.1487	0.0962	0.0035	0.0049	0.0032	0.0249	0.004	0.0036	0.1914
6	rs114399524	64577973	1.14	0.275532638758866	1.78	0.116496372702931	0.110462490150616	0.329083001416643	0.1227	0.0781	0.0042	0.0026	0.0051	0.0033	0.0021	0.0127	0.156	0.0029	0.0043	0.0044	0.104	0.005	0.0041	0.0025	0.0033	0.1487	0.0962	0.0035	0.0049	0.0032	0.0249	0.004	0.0036	0.1914
6	rs321494	64579807	1.14	0.275532638758866	1.78	0.116496372702931	0.115097023384907	0.344214635497122	0.1227	0.0781	0.0042	0.0026	0.0051	0.0033	0.0021	0.0127	0.156	0.0029	0.0043	0.0044	0.104	0.005	0.0041	0.0025	0.0033	0.1487	0.0962	0.0035	0.0049	0.0032	0.0249	0.004	0.0036	0.1914
6	rs1482450	64596826	1.14	0.275532638758866	1.78	0.116496372702931	0.094549374953445	0.294095902778297	0.1227	0.078	0.0042	0.0026	0.0051	0.0033	0.0021	0.0128	0.1561	0.0029	0.0043	0.0044	0.1039	0.005	0.0042	0.0025	0.0033	0.1487	0.0962	0.0035	0.0048	0.0032	0.0249	0.004	0.0036	0.1913
6	rs729451	64603985	1.14	0.275532638758866	1.78	0.116496372702931	0.140168474811856	0.400926996813227	0.1227	0.078	0.0042	0.003	0.0049	0.0037	0.0024	0.0126	0.1578	0.003	0.0044	0.0044	0.1026	0.0048	0.0039	0.0028	0.0035	0.1491	0.0959	0.0037	0.0048	0.0032	0.0246	0.004	0.0035	0.1902
6	rs75838276	64606167	1.14	0.275532638758866	1.78	0.116496372702931	0.124453798109328	0.408962736705235	0.1226	0.0776	0.0042	0.003	0.0049	0.0038	0.0025	0.0125	0.1587	0.0031	0.0045	0.0044	0.1025	0.0048	0.0038	0.0028	0.0036	0.1491	0.0961	0.0038	0.0048	0.0032	0.0246	0.004	0.0035	0.1892
6	rs62413012	64608068	1.14	0.275532638758866	1.83	0.0678757074061657	0.133150758362611	0.398473212365151	0.1225	0.0773	0.0043	0.0031	0.005	0.0038	0.0026	0.0124	0.1594	0.0031	0.0046	0.0044	0.1024	0.0047	0.0037	0.0028	0.0037	0.1492	0.0962	0.0039	0.0049	0.0033	0.0246	0.0039	0.0035	0.1883
6	rs67765462	64610251	1.13	0.306408690300974	1.84	0.0604088827715036	0.156980444571151	0.429240282386569	0.1224	0.077	0.0043	0.0032	0.0049	0.0038	0.0027	0.0123	0.1602	0.0032	0.0047	0.0044	0.1023	0.0048	0.0036	0.0029	0.0038	0.1492	0.0964	0.0041	0.0049	0.0033	0.0247	0.0039	0.0035	0.1872
6	rs67310040	64619314	1.13	0.306408690300974	1.84	0.0604088827715036	0.165339139426496	0.417303152941702	0.1225	0.0769	0.0043	0.0032	0.0049	0.004	0.003	0.0123	0.1615	0.0033	0.0048	0.0044	0.1022	0.0048	0.0035	0.0029	0.0038	0.1495	0.0948	0.0041	0.0048	0.0033	0.0249	0.0039	0.0034	0.1867
6	rs2253395	64622956	1.13	0.306408690300974	1.85	0.0536022520271762	0.206046313801554	0.36343331417172	0.1225	0.0768	0.0044	0.0033	0.0049	0.0041	0.0031	0.0121	0.1625	0.0034	0.0048	0.0044	0.1022	0.0049	0.0034	0.0029	0.0038	0.1496	0.0941	0.004	0.0047	0.0034	0.025	0.0039	0.0034	0.186
6	rs634180	64630449	1.12	0.339600448506511	1.85	0.0536022520271762	0.257372335478154	0.404161956150176	0.1217	0.0767	0.0044	0.0033	0.0049	0.0043	0.0033	0.012	0.163	0.0035	0.0048	0.0045	0.1023	0.0049	0.0032	0.003	0.004	0.1492	0.0943	0.004	0.0047	0.0034	0.0252	0.0039	0.0034	0.1857
6	rs77032368	64632588	1.12	0.339600448506511	1.85	0.0536022520271762	0.242155151974839	0.399505879599629	0.1218	0.0766	0.0044	0.0033	0.0049	0.0043	0.0033	0.012	0.1631	0.0035	0.0048	0.0045	0.1023	0.0049	0.0032	0.003	0.004	0.1493	0.0943	0.004	0.0047	0.0034	0.0251	0.0039	0.0034	0.1856
6	rs114488570	64636935	1.12	0.339600448506511	1.85	0.0536022520271762	0.232462685360213	0.399764161304898	0.1217	0.0766	0.0044	0.0033	0.0049	0.0044	0.0034	0.012	0.1631	0.0035	0.0048	0.0045	0.1022	0.0049	0.0032	0.003	0.004	0.1492	0.0943	0.004	0.0047	0.0034	0.0251	0.004	0.0034	0.1856
6	rs76692368	64637615	1.12	0.339600448506511	1.84	0.0604088827715036	0.231065728632813	0.400797747020609	0.1217	0.0766	0.0044	0.0033	0.0049	0.0044	0.0034	0.012	0.1631	0.0035	0.0048	0.0045	0.1022	0.0049	0.0032	0.003	0.004	0.1492	0.0943	0.004	0.0047	0.0034	0.0251	0.004	0.0034	0.1856
6	rs73439125	64641267	1.12	0.339600448506511	1.85	0.0536022520271762	0.232929375520443	0.420835442213674	0.1217	0.0767	0.0043	0.0033	0.0049	0.0044	0.0034	0.012	0.1633	0.0035	0.0048	0.0045	0.1021	0.005	0.0032	0.003	0.004	0.1492	0.0942	0.004	0.0047	0.0034	0.0251	0.0041	0.0034	0.1855
6	rs6923575	64658077	1.12	0.339600448506511	1.85	0.0536022520271762	0.212967356115863	0.383200057415867	0.1216	0.0766	0.0043	0.0033	0.005	0.0044	0.0034	0.0119	0.1635	0.0035	0.0048	0.0045	0.1021	0.0051	0.0032	0.003	0.004	0.1492	0.0942	0.004	0.0047	0.0034	0.0252	0.0041	0.0034	0.1853
6	rs11751654	64664035	1.12	0.339600448506511	1.85	0.0536022520271762	0.201164922301717	0.364565652655966	0.1215	0.0766	0.0043	0.0033	0.005	0.0044	0.0034	0.0119	0.1636	0.0035	0.0048	0.0045	0.1021	0.0051	0.0032	0.003	0.004	0.1491	0.0941	0.004	0.0047	0.0034	0.0252	0.0041	0.0034	0.1853
6	rs34986024	64667005	1.12	0.339600448506511	1.85	0.0536022520271762	0.200188801588714	0.355910055144764	0.1215	0.0767	0.0043	0.0033	0.005	0.0044	0.0035	0.0119	0.1636	0.0035	0.0048	0.0045	0.1021	0.0051	0.0032	0.003	0.004	0.1491	0.0941	0.004	0.0047	0.0034	0.0252	0.0041	0.0034	0.1853
6	rs80111909	64668793	1.12	0.339600448506511	1.85	0.0536022520271762	0.200813208332515	0.352663952025324	0.1215	0.0767	0.0043	0.0033	0.005	0.0044	0.0035	0.0119	0.1636	0.0035	0.0048	0.0045	0.1021	0.0051	0.0032	0.003	0.004	0.1491	0.0941	0.004	0.0047	0.0034	0.0252	0.0041	0.0034	0.1853
6	rs72875016	64680054	1.12	0.339600448506511	1.85	0.0536022520271762	0.240985698491251	0.379885244802095	0.1212	0.0768	0.0042	0.0033	0.005	0.0045	0.0035	0.0116	0.1649	0.0035	0.005	0.0045	0.1023	0.0052	0.0031	0.0029	0.0039	0.1485	0.0938	0.004	0.0047	0.0034	0.0252	0.0042	0.0034	0.1852
6	rs75866362	64683407	1.12	0.339600448506511	1.85	0.0536022520271762	0.275184649405689	0.326885308073674	0.1205	0.0771	0.004	0.0033	0.0051	0.0045	0.0036	0.0114	0.1663	0.0035	0.0051	0.0044	0.1029	0.0052	0.003	0.0027	0.0039	0.1478	0.0936	0.004	0.0046	0.0033	0.0253	0.0042	0.0034	0.185
6	rs16894731	64684344	1.12	0.339600448506511	1.85	0.0536022520271762	0.279902729387825	0.343471944883084	0.1205	0.0771	0.004	0.0033	0.0051	0.0045	0.0036	0.0114	0.1663	0.0035	0.0051	0.0044	0.1029	0.0052	0.003	0.0027	0.0039	0.1478	0.0936	0.004	0.0046	0.0033	0.0253	0.0042	0.0034	0.185
6	rs9362335	64691062	1.12	0.339600448506511	1.85	0.0536022520271762	0.278637234568107	0.349799510442555	0.1205	0.0771	0.004	0.0034	0.0051	0.0046	0.0037	0.0114	0.1666	0.0035	0.0051	0.0043	0.1029	0.0052	0.0031	0.0027	0.0039	0.1474	0.0933	0.004	0.0046	0.0032	0.0253	0.0042	0.0034	0.1852
6	rs4710457	64694354	1.12	0.339600448506511	1.85	0.0536022520271762	0.229000078636542	0.34644548006764	0.1206	0.0771	0.004	0.0034	0.005	0.0043	0.0036	0.0115	0.167	0.0035	0.005	0.0043	0.1033	0.0052	0.003	0.0025	0.0037	0.1474	0.0936	0.004	0.0046	0.0032	0.0253	0.0042	0.0033	0.1853
6	rs12529059	64695023	1.12	0.339600448506511	1.85	0.0536022520271762	0.221417924268233	0.343100773282828	0.1206	0.0771	0.004	0.0034	0.005	0.0043	0.0036	0.0115	0.167	0.0035	0.005	0.0043	0.1033	0.0052	0.003	0.0025	0.0037	0.1474	0.0936	0.004	0.0046	0.0032	0.0253	0.0042	0.0033	0.1853
6	rs72875037	64697758	1.12	0.339600448506511	1.85	0.0536022520271762	0.21478875161851	0.321167317112758	0.1205	0.0771	0.004	0.0034	0.005	0.0043	0.0036	0.0115	0.167	0.0035	0.005	0.0043	0.1033	0.0052	0.003	0.0025	0.0037	0.1473	0.0936	0.004	0.0046	0.0032	0.0253	0.0042	0.0033	0.1853
6	rs116626358	64720379	1.12	0.339600448506511	1.84	0.0604088827715036	0.228705826909253	0.349923911982725	0.1193	0.0771	0.0041	0.0033	0.005	0.0043	0.0037	0.0114	0.1682	0.0034	0.005	0.004	0.1039	0.0052	0.0032	0.0025	0.0038	0.1467	0.0939	0.0039	0.0047	0.0032	0.0252	0.0043	0.0033	0.1851
6	rs10944301	64752796	1.12	0.339600448506511	1.84	0.0604088827715036	0.26097344943912	0.378866923492801	0.1158	0.0769	0.0043	0.003	0.005	0.0045	0.0039	0.0113	0.1717	0.0032	0.0049	0.0034	0.1058	0.0052	0.0035	0.0025	0.0041	0.1445	0.0947	0.0039	0.0049	0.0033	0.0248	0.0046	0.0035	0.1847
6	rs73762534	64753678	1.11	0.375177619549844	1.84	0.0604088827715036	0.312836443886955	0.408832782267293	0.1155	0.0769	0.0043	0.003	0.005	0.0045	0.0039	0.0113	0.1721	0.0032	0.0049	0.0034	0.1059	0.0052	0.0037	0.0025	0.0043	0.1441	0.0947	0.0039	0.0049	0.0032	0.0248	0.0046	0.0035	0.1846
6	rs35056095	64758509	1.11	0.375177619549844	1.85	0.0536022520271762	0.285327297294852	0.438086714790949	0.1135	0.0771	0.0043	0.0029	0.005	0.0044	0.0039	0.0113	0.1728	0.0031	0.0047	0.0033	0.1064	0.0052	0.0039	0.0025	0.0042	0.1436	0.0951	0.0038	0.0051	0.0032	0.0247	0.0047	0.0035	0.1852
6	rs7752934	64758787	1.11	0.375177619549844	1.86	0.047416592333268	0.29008966884969	0.436234219458286	0.1135	0.0771	0.0043	0.0029	0.005	0.0044	0.0039	0.0113	0.1729	0.0031	0.0047	0.0033	0.1064	0.0052	0.0039	0.0025	0.0042	0.1436	0.0951	0.0038	0.0051	0.0032	0.0247	0.0047	0.0035	0.1852
6	rs78464305	64764964	1.11	0.375177619549844	1.86	0.047416592333268	0.261063826276654	0.383583052658114	0.1131	0.0771	0.0044	0.003	0.0049	0.0043	0.004	0.0113	0.1728	0.0032	0.0047	0.0033	0.1065	0.0052	0.0039	0.0025	0.0043	0.1435	0.0951	0.0038	0.0051	0.0033	0.0247	0.0048	0.0035	0.1854
6	rs77350371	64785353	1.11	0.375177619549844	1.86	0.047416592333268	0.263328776463727	0.480850552507758	0.1122	0.0772	0.0045	0.0031	0.0048	0.0042	0.0041	0.0114	0.1725	0.0033	0.0047	0.0033	0.1069	0.0052	0.0041	0.0026	0.0044	0.1431	0.095	0.0038	0.0052	0.0035	0.0246	0.0051	0.0037	0.1856
6	rs116531321	64796998	1.11	0.375177619549844	1.86	0.047416592333268	0.24563850558076	0.463297350503454	0.1116	0.0775	0.0046	0.0031	0.0047	0.0042	0.0041	0.0114	0.1724	0.0033	0.0046	0.0032	0.1073	0.0052	0.0041	0.0025	0.0044	0.143	0.0947	0.0037	0.0052	0.0035	0.0246	0.0052	0.0038	0.1856
6	rs76918117	64807689	1.11	0.375177619549844	1.86	0.047416592333268	0.250605341550629	0.477597225300816	0.1116	0.0775	0.0046	0.0031	0.0047	0.0042	0.0041	0.0114	0.1724	0.0033	0.0046	0.0032	0.1073	0.0052	0.0041	0.0025	0.0044	0.143	0.0947	0.0037	0.0052	0.0035	0.0246	0.0052	0.0038	0.1856
6	rs78132431	64816858	1.11	0.375177619549844	1.86	0.047416592333268	0.255403339925957	0.494057137409692	0.1114	0.0775	0.0047	0.0032	0.0047	0.0042	0.0041	0.0114	0.1724	0.0033	0.0046	0.0032	0.1074	0.0052	0.0041	0.0026	0.0044	0.143	0.0947	0.0037	0.0052	0.0036	0.0245	0.0053	0.0039	0.1856
6	rs79415685	64833437	1.11	0.375177619549844	1.86	0.047416592333268	0.261199423439713	0.497612594724942	0.1112	0.0776	0.0047	0.0032	0.0047	0.0042	0.0041	0.0115	0.1724	0.0033	0.0046	0.0032	0.1076	0.0052	0.0041	0.0026	0.0044	0.1429	0.0946	0.0037	0.0052	0.0036	0.0244	0.0053	0.0039	0.1856
6	rs113534026	64838714	1.11	0.375177619549844	1.86	0.047416592333268	0.263101803061475	0.510658638323259	0.111	0.0777	0.0047	0.0032	0.0047	0.0042	0.0041	0.0115	0.1724	0.0033	0.0046	0.0032	0.1077	0.0052	0.0041	0.0026	0.0044	0.1429	0.0945	0.0037	0.0052	0.0036	0.0244	0.0053	0.0039	0.1856
6	rs4573063	64850803	1.11	0.375177619549844	1.86	0.047416592333268	0.271524371476266	0.51396798180011	0.1107	0.078	0.0048	0.0032	0.0046	0.0042	0.0041	0.0115	0.1724	0.0033	0.0046	0.0032	0.108	0.0052	0.0041	0.0026	0.0045	0.1426	0.0944	0.0037	0.0052	0.0036	0.0243	0.0054	0.004	0.1856
6	rs79479651	64852656	1.11	0.375177619549844	1.86	0.047416592333268	0.260476681033783	0.481800514305484	0.1106	0.078	0.0048	0.0032	0.0046	0.0042	0.0041	0.0115	0.1724	0.0033	0.0046	0.0032	0.108	0.0052	0.0041	0.0026	0.0045	0.1426	0.0944	0.0037	0.0052	0.0036	0.0243	0.0054	0.004	0.1856
6	rs9353533	64855302	1.11	0.375177619549844	1.86	0.047416592333268	0.269267365643292	0.492691392231555	0.1106	0.078	0.0048	0.0032	0.0046	0.0042	0.0041	0.0115	0.1724	0.0033	0.0046	0.0032	0.1081	0.0052	0.0041	0.0026	0.0045	0.1426	0.0944	0.0037	0.0052	0.0036	0.0243	0.0054	0.004	0.1856
6	rs77782530	64856843	1.11	0.375177619549844	1.86	0.047416592333268	0.246382243003693	0.451245812791535	0.1106	0.078	0.0048	0.0032	0.0046	0.0042	0.0041	0.0115	0.1724	0.0033	0.0046	0.0032	0.1081	0.0052	0.0041	0.0026	0.0045	0.1426	0.0944	0.0037	0.0052	0.0036	0.0243	0.0054	0.004	0.1856
6	rs9444618	64880823	1.11	0.375177619549844	1.86	0.047416592333268	0.372612105768723	0.69462557120094	0.1093	0.078	0.005	0.0033	0.0047	0.0044	0.0042	0.0114	0.1715	0.0036	0.0045	0.0033	0.1089	0.0054	0.0044	0.0028	0.0046	0.1416	0.0943	0.0037	0.0053	0.0038	0.0243	0.0056	0.0041	0.1856
6	rs76446313	64881166	1.11	0.375177619549844	1.87	0.04181310425502	0.315781216552966	0.573862141309478	0.1093	0.078	0.005	0.0033	0.0047	0.0044	0.0042	0.0115	0.1715	0.0036	0.0045	0.0033	0.109	0.0054	0.0044	0.0028	0.0045	0.1412	0.0944	0.0037	0.0053	0.0038	0.0245	0.0056	0.0041	0.1856
6	rs79171362	64881855	1.11	0.375177619549844	1.86	0.047416592333268	0.30635001891437	0.597948947067944	0.1093	0.0781	0.005	0.0033	0.0047	0.0044	0.0042	0.0117	0.1716	0.0036	0.0045	0.0033	0.1091	0.0053	0.0044	0.0027	0.0044	0.1406	0.0946	0.0038	0.0053	0.0039	0.0249	0.0055	0.0041	0.1854
6	rs75418594	64892600	1.11	0.375177619549844	1.86	0.047416592333268	0.29028104017216	0.557469074962144	0.1092	0.0783	0.005	0.0032	0.0048	0.0043	0.0041	0.0121	0.1717	0.0037	0.0046	0.0032	0.1093	0.0053	0.0043	0.0027	0.0043	0.1395	0.0948	0.0038	0.0053	0.0039	0.0254	0.0055	0.0041	0.1852
6	rs5002649	64896964	1.11	0.375177619549844	1.86	0.047416592333268	0.304923794977083	0.572586137543099	0.1091	0.0783	0.005	0.0032	0.0048	0.0043	0.0041	0.0121	0.1717	0.0037	0.0046	0.0032	0.1093	0.0053	0.0043	0.0027	0.0043	0.1395	0.0949	0.0038	0.0053	0.004	0.0254	0.0055	0.0041	0.1852
6	rs62415311	64902720	1.11	0.375177619549844	1.86	0.047416592333268	0.305808623015878	0.561133292492757	0.1091	0.0784	0.005	0.0031	0.0048	0.0043	0.004	0.0121	0.1717	0.0037	0.0046	0.0032	0.1093	0.0053	0.0043	0.0027	0.0042	0.1395	0.0948	0.0038	0.0053	0.004	0.0255	0.0055	0.0041	0.1853
6	rs9362572	64915304	1.11	0.375177619549844	1.86	0.047416592333268	0.306744079437923	0.552967360007762	0.109	0.0786	0.005	0.0031	0.0048	0.0043	0.004	0.0121	0.1716	0.0037	0.0046	0.0031	0.1092	0.0053	0.0043	0.0027	0.0042	0.1395	0.0948	0.0038	0.0053	0.0039	0.0255	0.0055	0.0041	0.1855
6	rs116255568	64937208	1.11	0.375177619549844	1.86	0.047416592333268	0.38942674591938	0.555779882625781	0.1088	0.0787	0.005	0.0033	0.0048	0.0045	0.004	0.0122	0.1713	0.0036	0.0046	0.0032	0.1094	0.0053	0.0044	0.0027	0.0045	0.139	0.0946	0.0038	0.0054	0.004	0.0257	0.0055	0.0041	0.1851
6	rs9344916	64953380	1.11	0.375177619549844	1.85	0.0536022520271762	0.578561986917358	0.655729654332116	0.1088	0.0788	0.0051	0.0035	0.0048	0.0048	0.0039	0.0122	0.1709	0.0035	0.0046	0.0033	0.1089	0.0053	0.0044	0.0027	0.0051	0.1388	0.0945	0.0038	0.0055	0.0039	0.0259	0.0054	0.0041	0.1852
6	rs78075302	64964115	1.11	0.375177619549844	1.86	0.047416592333268	0.572227076994987	0.625741941972259	0.1087	0.0789	0.005	0.0034	0.0048	0.0048	0.0039	0.0122	0.171	0.0035	0.0047	0.0033	0.1088	0.0054	0.0044	0.0027	0.005	0.1386	0.0945	0.0038	0.0056	0.0039	0.0261	0.0053	0.0041	0.1852
6	rs9353681	64984651	1.12	0.339600448506511	1.85	0.0536022520271762	0.561119499303096	0.542871462315135	0.1087	0.0791	0.005	0.0032	0.0049	0.0048	0.0037	0.0123	0.171	0.0035	0.0048	0.0033	0.1086	0.0054	0.0044	0.0027	0.0049	0.1381	0.0946	0.0039	0.0058	0.0039	0.0265	0.0052	0.0041	0.1853
6	rs79564246	65009382	1.12	0.339600448506511	1.85	0.0536022520271762	0.538492473934766	0.524344261703423	0.1086	0.0791	0.005	0.0031	0.005	0.0048	0.0037	0.0123	0.171	0.0035	0.0048	0.0033	0.1086	0.0054	0.0045	0.0027	0.0049	0.138	0.0946	0.0039	0.0058	0.0039	0.0266	0.0052	0.0042	0.1852
6	rs78741283	65011895	1.12	0.339600448506511	1.85	0.0536022520271762	0.539930586607677	0.526981163033203	0.1086	0.0791	0.005	0.0031	0.005	0.0048	0.0037	0.0123	0.171	0.0035	0.0048	0.0033	0.1086	0.0054	0.0045	0.0027	0.0049	0.138	0.0946	0.0039	0.0058	0.0039	0.0266	0.0052	0.0042	0.1852
6	rs78628296	65036671	1.12	0.339600448506511	1.86	0.047416592333268	0.551236406646582	0.541752536685539	0.1086	0.0792	0.005	0.0031	0.005	0.0048	0.0037	0.0123	0.171	0.0035	0.0048	0.0033	0.1085	0.0054	0.0045	0.0027	0.0049	0.1379	0.0945	0.0039	0.0058	0.0039	0.0267	0.0051	0.0042	0.1851
6	rs12208631	65051529	1.12	0.339600448506511	1.86	0.047416592333268	0.5746493703433	0.551000682263586	0.1086	0.0792	0.005	0.0031	0.005	0.0048	0.0037	0.0123	0.171	0.0036	0.0049	0.0033	0.1085	0.0054	0.0045	0.0027	0.0048	0.1379	0.0945	0.0039	0.0058	0.0039	0.0267	0.0051	0.0042	0.1851
6	rs621537	65058478	1.12	0.339600448506511	1.87	0.04181310425502	0.586628264435348	0.57684215688272	0.1086	0.0792	0.005	0.0031	0.005	0.0048	0.0037	0.0123	0.171	0.0036	0.0049	0.0033	0.1085	0.0054	0.0045	0.0027	0.0048	0.1379	0.0945	0.0039	0.0058	0.0039	0.0267	0.0051	0.0042	0.1851
6	rs74885386	65060516	1.12	0.339600448506511	1.91	0.0244682236684294	0.584046836569053	0.569894617511545	0.1086	0.0792	0.005	0.0031	0.005	0.0048	0.0037	0.0123	0.171	0.0036	0.0049	0.0033	0.1085	0.0054	0.0045	0.0027	0.0048	0.1379	0.0945	0.0039	0.0058	0.0039	0.0267	0.0051	0.0042	0.1851
6	rs79113125	65061346	1.12	0.339600448506511	1.92	0.0212190116555535	0.584046836569053	0.564379599491159	0.1086	0.0792	0.005	0.0031	0.005	0.0049	0.0037	0.0123	0.1709	0.0036	0.0049	0.0033	0.1085	0.0054	0.0045	0.0027	0.0048	0.1379	0.0945	0.0039	0.0058	0.0039	0.0267	0.0052	0.0043	0.185
6	rs78286657	65064552	1.12	0.339600448506511	1.94	0.0157887033265428	0.583639726179889	0.556342807089691	0.1086	0.0792	0.005	0.0031	0.005	0.0049	0.0037	0.0123	0.1709	0.0036	0.0049	0.0033	0.1085	0.0054	0.0045	0.0027	0.0048	0.1379	0.0945	0.0039	0.0058	0.0039	0.0267	0.0052	0.0043	0.1851
6	rs10806431	65067460	1.12	0.339600448506511	1.94	0.0157887033265428	0.597623906230231	0.560287182703229	0.1084	0.0792	0.0051	0.0031	0.005	0.0049	0.0037	0.0122	0.171	0.0036	0.0049	0.0033	0.1084	0.0054	0.0045	0.0028	0.0049	0.1379	0.0946	0.0039	0.0059	0.0039	0.0267	0.0052	0.0043	0.1848
6	rs78482781	65085368	1.12	0.339600448506511	1.94	0.0157887033265428	0.543993199587783	0.503369734103132	0.1085	0.0792	0.005	0.0031	0.0051	0.0048	0.0037	0.0122	0.1712	0.0036	0.0049	0.0033	0.1082	0.0054	0.0045	0.0028	0.0048	0.1377	0.0946	0.0039	0.0059	0.0039	0.0268	0.0052	0.0043	0.1848
6	rs77864003	65089123	1.12	0.339600448506511	1.94	0.0157887033265428	0.543927559476359	0.502957951097221	0.1085	0.0792	0.005	0.0031	0.0051	0.0048	0.0037	0.0122	0.1712	0.0036	0.0049	0.0033	0.1082	0.0054	0.0045	0.0028	0.0048	0.1377	0.0946	0.0039	0.0059	0.0039	0.0268	0.0052	0.0043	0.1848
6	rs62418114	65092607	1.12	0.339600448506511	1.94	0.0157887033265428	0.523179834537788	0.476108030014485	0.1086	0.0793	0.005	0.0031	0.0051	0.0048	0.0037	0.0123	0.1712	0.0036	0.0049	0.0033	0.1082	0.0054	0.0046	0.0028	0.0048	0.1376	0.0946	0.0038	0.0059	0.0039	0.0268	0.0051	0.0044	0.1848
6	rs585109	65097066	1.12	0.339600448506511	1.93	0.0183364304120797	0.53119932993019	0.552686300590407	0.1087	0.0793	0.005	0.003	0.0051	0.0048	0.0036	0.0123	0.1713	0.0036	0.0049	0.0033	0.1081	0.0054	0.0046	0.0028	0.0047	0.1375	0.0945	0.0038	0.006	0.0039	0.0268	0.0051	0.0044	0.1848
6	rs79649990	65115123	1.12	0.339600448506511	1.94	0.0157887033265428	0.503385709965711	0.521018183963016	0.1086	0.0794	0.005	0.0031	0.0051	0.0048	0.0036	0.0123	0.1714	0.0036	0.0049	0.0034	0.1081	0.0055	0.0046	0.0028	0.0047	0.1374	0.0944	0.0038	0.006	0.004	0.0269	0.0051	0.0044	0.1848
6	rs77387946	65141394	1.12	0.339600448506511	1.94	0.0157887033265428	0.448726590831766	0.484653299930758	0.1085	0.0794	0.005	0.0031	0.0051	0.0047	0.0036	0.0123	0.1716	0.0036	0.005	0.0034	0.1079	0.0056	0.0046	0.0028	0.0047	0.1372	0.0943	0.0039	0.006	0.004	0.0269	0.0051	0.0045	0.1848
6	rs17479806	65142654	1.12	0.339600448506511	1.93	0.0183364304120797	0.449923933844168	0.486693658481784	0.1085	0.0794	0.005	0.0031	0.0051	0.0047	0.0036	0.0123	0.1716	0.0036	0.005	0.0034	0.1079	0.0056	0.0046	0.0028	0.0047	0.1372	0.0942	0.0039	0.0061	0.004	0.0269	0.0051	0.0045	0.1848
6	rs9444828	65143008	1.12	0.339600448506511	1.93	0.0183364304120797	0.453826116375546	0.506392089881121	0.1085	0.0794	0.005	0.0031	0.0051	0.0047	0.0036	0.0123	0.1716	0.0036	0.005	0.0034	0.1079	0.0056	0.0046	0.0028	0.0047	0.1372	0.0942	0.0039	0.0061	0.004	0.0269	0.0051	0.0045	0.1848
6	rs9353806	65149185	1.12	0.339600448506511	1.93	0.0183364304120797	0.440685584374926	0.464776018810873	0.1084	0.0793	0.005	0.0031	0.0051	0.0047	0.0036	0.0122	0.1717	0.0036	0.005	0.0034	0.1079	0.0055	0.0046	0.0028	0.0047	0.1372	0.0942	0.004	0.0061	0.004	0.0269	0.0051	0.0045	0.1848
6	rs9351261	65171419	1.12	0.339600448506511	1.93	0.0183364304120797	0.294170799217864	0.370115845543737	0.1087	0.079	0.0049	0.0029	0.0052	0.0044	0.0034	0.0122	0.1723	0.0037	0.0051	0.0035	0.1077	0.0056	0.0046	0.0028	0.0045	0.1368	0.0944	0.0041	0.0062	0.0044	0.0269	0.0051	0.0047	0.1844
6	rs115444786	65187237	1.12	0.339600448506511	1.94	0.0157887033265428	0.187894998181167	0.239537666036898	0.1086	0.079	0.0047	0.0028	0.0053	0.0041	0.0032	0.0121	0.1733	0.0038	0.0052	0.0035	0.1069	0.0056	0.0046	0.0028	0.004	0.1372	0.094	0.004	0.0062	0.0043	0.027	0.0052	0.005	0.1848
6	rs3904796	65187818	1.12	0.339600448506511	1.95	0.0135455391204581	0.187819795224367	0.240758311008166	0.1086	0.079	0.0047	0.0028	0.0053	0.0041	0.0032	0.0121	0.1733	0.0038	0.0052	0.0035	0.1069	0.0056	0.0046	0.0028	0.004	0.1372	0.094	0.004	0.0062	0.0043	0.027	0.0052	0.005	0.1848
6	rs116420439	65191662	1.12	0.339600448506511	1.95	0.0135455391204581	0.187181267211611	0.240425210901591	0.1086	0.079	0.0047	0.0028	0.0053	0.0041	0.0032	0.0121	0.1733	0.0038	0.0052	0.0035	0.1069	0.0056	0.0046	0.0028	0.004	0.1372	0.094	0.004	0.0062	0.0043	0.027	0.0052	0.005	0.1848
6	rs9451846	65219452	1.12	0.339600448506511	1.95	0.0135455391204581	0.159020667306224	0.206402475603754	0.1086	0.0787	0.0047	0.0028	0.0054	0.0041	0.0032	0.012	0.1735	0.0038	0.0052	0.0035	0.1071	0.0056	0.0046	0.0028	0.0039	0.1371	0.0942	0.004	0.0062	0.0044	0.027	0.0052	0.005	0.1848
6	rs115439829	65221269	1.12	0.339600448506511	1.94	0.0157887033265428	0.158815947372509	0.205663625006384	0.1086	0.0787	0.0047	0.0028	0.0054	0.0041	0.0032	0.012	0.1735	0.0038	0.0052	0.0035	0.1071	0.0056	0.0046	0.0028	0.0039	0.1371	0.0942	0.004	0.0062	0.0044	0.027	0.0052	0.005	0.1848
6	rs115603057	65235357	1.12	0.339600448506511	1.94	0.0157887033265428	0.148875963999027	0.190971810947648	0.1085	0.0787	0.0047	0.0028	0.0054	0.0041	0.0032	0.012	0.1736	0.0038	0.0052	0.0035	0.1072	0.0056	0.0046	0.0028	0.0039	0.137	0.0942	0.004	0.0063	0.0044	0.027	0.0052	0.005	0.1849
6	rs9451906	65240905	1.13	0.306408690300974	1.93	0.0183364304120797	0.153280286134661	0.201458631404874	0.1085	0.0787	0.0047	0.0028	0.0054	0.0041	0.0031	0.012	0.1736	0.0038	0.0052	0.0035	0.1072	0.0056	0.0046	0.0028	0.0039	0.137	0.0943	0.004	0.0063	0.0044	0.027	0.0052	0.005	0.1849
6	rs2050623	65245009	1.15	0.246899131395369	1.93	0.0183364304120797	0.0533000087861776	0.205769121028153	0.1095	0.0772	0.0046	0.0021	0.0051	0.003	0.0029	0.0124	0.1751	0.0038	0.0053	0.0039	0.1064	0.0057	0.005	0.0029	0.0025	0.1374	0.0945	0.004	0.0066	0.0043	0.0271	0.0052	0.0053	0.1858
6	rs77102820	65246335	1.15	0.246899131395369	1.92	0.0212190116555535	0.0564256302235046	0.209685103519305	0.1094	0.0775	0.0047	0.0021	0.005	0.0029	0.0027	0.0123	0.1755	0.0037	0.0054	0.0039	0.1054	0.0058	0.0052	0.0029	0.0024	0.1383	0.0943	0.0043	0.0068	0.0043	0.0271	0.0052	0.0052	0.1853
6	rs35623328	65248865	1.15	0.246899131395369	1.93	0.0183364304120797	0.0472119015856253	0.218988660934331	0.1099	0.0779	0.0045	0.002	0.0049	0.0026	0.0026	0.0122	0.1759	0.0037	0.0054	0.0042	0.1052	0.0059	0.0052	0.0028	0.0023	0.1381	0.0948	0.0043	0.0069	0.0042	0.0269	0.0049	0.0051	0.185
6	rs114381682	65267161	1.15	0.246899131395369	1.93	0.0183364304120797	0.0321918629260302	0.186973510486135	0.1103	0.0782	0.0045	0.0021	0.0048	0.0025	0.0025	0.0121	0.176	0.0036	0.0055	0.0044	0.1049	0.0059	0.0054	0.0026	0.0022	0.1378	0.095	0.0043	0.007	0.0041	0.0268	0.0048	0.0052	0.1847
6	rs16880108	65273495	1.15	0.246899131395369	1.93	0.0183364304120797	0.035517993099691	0.206296871481922	0.1103	0.0783	0.0045	0.0021	0.0047	0.0024	0.0025	0.0121	0.1761	0.0036	0.0054	0.0044	0.1049	0.0059	0.0054	0.0026	0.0022	0.1378	0.0951	0.0043	0.007	0.0041	0.0267	0.0048	0.0052	0.1847
6	rs76557426	65287875	1.15	0.246899131395369	1.93	0.0183364304120797	0.0382632494665586	0.219958662185691	0.1104	0.0783	0.0045	0.0021	0.0047	0.0024	0.0025	0.0121	0.1761	0.0036	0.0054	0.0045	0.1048	0.0059	0.0055	0.0026	0.0021	0.1377	0.0952	0.0043	0.007	0.0042	0.0267	0.0048	0.0052	0.1846
6	rs6928743	65289746	1.15	0.246899131395369	1.93	0.0183364304120797	0.0622368254796216	0.31704947963292	0.1105	0.0782	0.0045	0.0022	0.0047	0.0024	0.0026	0.0121	0.1763	0.0036	0.0054	0.0046	0.1047	0.0058	0.0056	0.0026	0.0021	0.1376	0.0952	0.0043	0.007	0.0042	0.0267	0.0048	0.0052	0.1845
6	rs16895517	65300143	1.15	0.246899131395369	1.93	0.0183364304120797	0.0642518295877387	0.349675121601528	0.1103	0.0781	0.0045	0.0022	0.0047	0.0024	0.0026	0.0121	0.1762	0.0036	0.0054	0.0047	0.1046	0.0058	0.0056	0.0026	0.0021	0.1379	0.0953	0.0043	0.007	0.0042	0.0267	0.0049	0.0052	0.1843
6	rs57312007	65300516	1.15	0.246899131395369	1.93	0.0183364304120797	0.068086594856415	0.325666233661888	0.1103	0.0781	0.0045	0.0022	0.0047	0.0024	0.0027	0.0122	0.1762	0.0036	0.0054	0.0047	0.1046	0.0058	0.0056	0.0026	0.0021	0.1379	0.0953	0.0043	0.007	0.004	0.0267	0.0049	0.0052	0.1843
6	rs62415825	65301167	1.15	0.246899131395369	1.95	0.0135455391204581	0.0720888105481061	0.32189561956848	0.1103	0.0781	0.0045	0.0022	0.0047	0.0024	0.0027	0.0122	0.1763	0.0036	0.0054	0.0047	0.1047	0.0058	0.0056	0.0026	0.0021	0.1379	0.0954	0.0043	0.007	0.0039	0.0266	0.0049	0.0051	0.1843
6	rs62415826	65301211	1.15	0.246899131395369	1.95	0.0135455391204581	0.0721097192241653	0.32189561956848	0.1103	0.0781	0.0045	0.0022	0.0047	0.0024	0.0027	0.0122	0.1763	0.0036	0.0054	0.0047	0.1047	0.0058	0.0056	0.0026	0.0021	0.1379	0.0954	0.0043	0.007	0.0039	0.0266	0.0049	0.0051	0.1843
6	rs62415827	65301217	1.15	0.246899131395369	1.95	0.0135455391204581	0.0721097192241653	0.32189561956848	0.1103	0.0781	0.0045	0.0022	0.0047	0.0024	0.0027	0.0122	0.1763	0.0036	0.0054	0.0047	0.1047	0.0058	0.0056	0.0026	0.0021	0.1379	0.0954	0.0043	0.007	0.0039	0.0266	0.0049	0.0051	0.1843
6	rs62415828	65301408	1.15	0.246899131395369	1.95	0.0135455391204581	0.0721306318381013	0.32189561956848	0.1103	0.0781	0.0045	0.0022	0.0047	0.0024	0.0027	0.0122	0.1763	0.0036	0.0054	0.0047	0.1047	0.0058	0.0056	0.0026	0.0021	0.1379	0.0954	0.0043	0.007	0.0039	0.0266	0.0049	0.0051	0.1843
6	rs624851	65301504	1.15	0.246899131395369	1.95	0.0135455391204581	0.0721306318381013	0.32189561956848	0.1103	0.0781	0.0045	0.0022	0.0047	0.0024	0.0027	0.0122	0.1763	0.0036	0.0054	0.0047	0.1047	0.0058	0.0056	0.0026	0.0021	0.1379	0.0954	0.0043	0.007	0.0039	0.0266	0.0049	0.0051	0.1843
6	rs17403955	65301679	1.15	0.246899131395369	1.96	0.0115782121750397	0.0720679058097076	0.321531407595795	0.1103	0.0781	0.0045	0.0022	0.0047	0.0024	0.0027	0.0122	0.1763	0.0036	0.0054	0.0047	0.1047	0.0058	0.0056	0.0026	0.0021	0.1379	0.0954	0.0043	0.007	0.0039	0.0266	0.0049	0.0051	0.1843
6	rs12663622	65301787	1.15	0.246899131395369	1.96	0.0115782121750397	0.0722771304144287	0.32371849835209	0.1103	0.0781	0.0045	0.0022	0.0047	0.0024	0.0027	0.0122	0.1763	0.0036	0.0054	0.0047	0.1047	0.0058	0.0056	0.0026	0.0021	0.1379	0.0954	0.0043	0.007	0.0039	0.0266	0.0049	0.0051	0.1842
6	rs17404123	65303100	1.15	0.246899131395369	1.96	0.0115782121750397	0.0906958603546572	0.346073384345236	0.1103	0.0781	0.0045	0.0022	0.0047	0.0024	0.0027	0.0122	0.1763	0.0036	0.0054	0.0047	0.1047	0.0058	0.0059	0.0026	0.0021	0.1379	0.0954	0.0043	0.007	0.0039	0.0266	0.0049	0.0051	0.184
6	rs80240289	65305316	1.15	0.246899131395369	1.96	0.0115782121750397	0.0893937985976894	0.34211154935086	0.1102	0.0781	0.0045	0.0022	0.0047	0.0024	0.0027	0.0122	0.1763	0.0036	0.0054	0.0047	0.1046	0.0058	0.0059	0.0026	0.0021	0.1379	0.0955	0.0043	0.007	0.0039	0.0266	0.0049	0.0051	0.1841
6	rs9445030	65318362	1.15	0.246899131395369	1.96	0.0115782121750397	0.0993230080580224	0.361046108028788	0.1101	0.0784	0.0046	0.0022	0.0048	0.0023	0.0028	0.0124	0.1762	0.0036	0.0055	0.0047	0.1043	0.0058	0.0059	0.0026	0.0021	0.138	0.0956	0.0043	0.0072	0.004	0.0265	0.0047	0.0052	0.184
6	rs78392795	65320991	1.15	0.246899131395369	1.95	0.0135455391204581	0.111121315039576	0.333245919667993	0.1097	0.0784	0.0045	0.0023	0.0046	0.0023	0.0029	0.0126	0.1763	0.0037	0.0055	0.005	0.104	0.0058	0.006	0.0027	0.0022	0.1387	0.0956	0.0042	0.0069	0.0039	0.0263	0.0047	0.0052	0.1834
6	rs72876908	65322193	1.15	0.246899131395369	1.95	0.0135455391204581	0.109097702764037	0.322381424346669	0.1096	0.0784	0.0045	0.0023	0.0046	0.0023	0.0029	0.0126	0.1763	0.0037	0.0055	0.0051	0.1039	0.0058	0.006	0.0027	0.0022	0.1389	0.0956	0.0042	0.0069	0.0039	0.0263	0.0047	0.0052	0.1833
6	rs79796681	65324797	1.15	0.246899131395369	1.94	0.0157887033265428	0.109915316593141	0.317412186352451	0.1096	0.0784	0.0045	0.0023	0.0046	0.0023	0.0029	0.0126	0.1763	0.0037	0.0055	0.0051	0.1039	0.0058	0.006	0.0027	0.0022	0.1389	0.0956	0.0041	0.0069	0.0039	0.0263	0.0047	0.0052	0.1832
6	rs62415849	65326122	1.15	0.246899131395369	1.94	0.0157887033265428	0.110626969620332	0.322867444700443	0.1096	0.0784	0.0045	0.0023	0.0046	0.0023	0.0029	0.0126	0.1763	0.0037	0.0055	0.0051	0.1039	0.0058	0.0061	0.0027	0.0022	0.1389	0.0956	0.0041	0.0069	0.0039	0.0263	0.0047	0.0052	0.1832
6	rs1556627	65331854	1.15	0.246899131395369	1.94	0.0157887033265428	0.0737103166127146	0.274098063617507	0.1096	0.0783	0.0045	0.0023	0.0045	0.0023	0.0029	0.0126	0.1766	0.0037	0.0054	0.0047	0.1039	0.0059	0.0057	0.0027	0.0023	0.1392	0.0957	0.0041	0.0069	0.0038	0.0264	0.0047	0.0052	0.1835
6	rs16895609	65335709	1.15	0.246899131395369	1.94	0.0157887033265428	0.065854938646195	0.259984935510679	0.1096	0.0783	0.0045	0.0023	0.0045	0.0022	0.0029	0.0126	0.1767	0.0037	0.0054	0.0046	0.1039	0.0059	0.0055	0.0027	0.0023	0.1394	0.0957	0.0041	0.0069	0.0038	0.0264	0.0047	0.0052	0.1836
6	rs114707453	65336479	1.15	0.246899131395369	1.94	0.0157887033265428	0.064000057662375	0.258052722464064	0.1098	0.0783	0.0046	0.0023	0.0045	0.0022	0.0029	0.0125	0.1767	0.0037	0.0054	0.0046	0.1038	0.0059	0.0055	0.0027	0.0023	0.1394	0.0956	0.0041	0.0069	0.0038	0.0264	0.0047	0.0052	0.1836
6	rs4710278	65338385	1.15	0.246899131395369	1.94	0.0157887033265428	0.0700383076459116	0.258279806900882	0.1098	0.0783	0.0047	0.0024	0.0045	0.0022	0.0029	0.0125	0.1768	0.0036	0.0054	0.0044	0.1038	0.0059	0.0054	0.0027	0.0023	0.1394	0.0956	0.0041	0.0069	0.0038	0.0264	0.0047	0.0052	0.1838
6	rs1931841	65341252	1.15	0.246899131395369	1.94	0.0157887033265428	0.0665867994938266	0.251269512319485	0.1098	0.0783	0.0046	0.0024	0.0045	0.0022	0.0029	0.0125	0.1767	0.0036	0.0054	0.0044	0.1038	0.0059	0.0054	0.0026	0.0023	0.1394	0.0956	0.0041	0.0069	0.0038	0.0264	0.0047	0.0052	0.1838
6	rs6454948	65363281	1.15	0.246899131395369	1.94	0.0157887033265428	0.0426210272720231	0.214587631989389	0.1094	0.0783	0.0047	0.0023	0.0045	0.0023	0.003	0.0125	0.1767	0.0037	0.0052	0.0044	0.1038	0.006	0.0054	0.0027	0.0024	0.1397	0.096	0.0042	0.0067	0.0038	0.0262	0.0048	0.0052	0.1833
6	rs116405316	65365465	1.15	0.246899131395369	1.93	0.0183364304120797	0.0424005666927701	0.213839181615378	0.1094	0.0783	0.0047	0.0023	0.0045	0.0023	0.003	0.0125	0.1767	0.0037	0.0052	0.0044	0.1038	0.006	0.0054	0.0027	0.0024	0.1397	0.096	0.0042	0.0067	0.0038	0.0262	0.0048	0.0052	0.1833
6	rs16895644	65376653	1.15	0.246899131395369	1.93	0.0183364304120797	0.0424445962345672	0.206508097723319	0.1093	0.0781	0.0047	0.0023	0.0045	0.0023	0.003	0.0125	0.1767	0.0037	0.0052	0.0044	0.1037	0.006	0.0054	0.0027	0.0024	0.1397	0.0962	0.0041	0.0067	0.0038	0.0261	0.0048	0.0052	0.1834
6	rs12203072	65382136	1.15	0.246899131395369	1.93	0.0183364304120797	0.0348216494702936	0.175053977552171	0.1094	0.078	0.0047	0.0023	0.0046	0.0024	0.0031	0.0125	0.1766	0.0036	0.0052	0.0046	0.1037	0.0061	0.0054	0.0027	0.0025	0.1393	0.0963	0.0041	0.0067	0.0038	0.026	0.0048	0.0052	0.1836
6	rs80069250	65384330	1.15	0.246899131395369	1.93	0.0183364304120797	0.0270972517766075	0.138682962107109	0.1094	0.078	0.0046	0.0024	0.0045	0.0024	0.0031	0.0125	0.1766	0.0036	0.0052	0.0047	0.1037	0.0061	0.0054	0.0027	0.0025	0.1393	0.0963	0.0041	0.0067	0.0038	0.026	0.0048	0.0052	0.1836
6	rs72884532	65386967	1.15	0.246899131395369	1.92	0.0212190116555535	0.0286077434468164	0.13032226683604	0.1094	0.078	0.0046	0.0025	0.0045	0.0024	0.0031	0.0125	0.1765	0.0037	0.0053	0.0047	0.1037	0.0062	0.0054	0.0027	0.0025	0.1395	0.0963	0.004	0.0066	0.0038	0.026	0.0048	0.0052	0.1835
6	rs62418023	65392816	1.15	0.246899131395369	1.92	0.0212190116555535	0.0719008096321998	0.0785343170470082	0.1092	0.0775	0.0043	0.0035	0.0044	0.0026	0.0033	0.0125	0.1761	0.0039	0.0056	0.0049	0.1032	0.0067	0.0055	0.0028	0.0027	0.1404	0.0962	0.0034	0.0061	0.0037	0.0261	0.0047	0.0055	0.1824
6	rs2055173	65392942	1.15	0.246899131395369	1.92	0.0212190116555535	0.0790038998124878	0.0885899300173812	0.1093	0.0775	0.0043	0.0036	0.0044	0.0027	0.0033	0.0125	0.1761	0.0039	0.0056	0.0049	0.1032	0.0067	0.0055	0.0028	0.0027	0.1404	0.0962	0.0034	0.0061	0.0037	0.0261	0.0047	0.0055	0.1824
6	rs12663802	65401982	1.15	0.246899131395369	1.92	0.0212190116555535	0.0760458010980112	0.0826333451104271	0.1094	0.0775	0.0043	0.0036	0.0044	0.0027	0.0032	0.0125	0.176	0.0039	0.0055	0.0049	0.1033	0.0066	0.0055	0.0028	0.0026	0.1404	0.0962	0.0033	0.0061	0.0037	0.0261	0.0047	0.0055	0.1824
6	rs9351383	65412448	1.15	0.246899131395369	1.92	0.0212190116555535	0.0840041286594592	0.0966266183273808	0.1096	0.0774	0.0044	0.0037	0.0044	0.0027	0.0034	0.0125	0.1759	0.0039	0.0055	0.005	0.103	0.0066	0.0055	0.0028	0.0027	0.1403	0.0963	0.0033	0.006	0.0037	0.026	0.0046	0.0055	0.1824
6	rs113680763	65426572	1.15	0.246899131395369	1.92	0.0212190116555535	0.0912297505824963	0.0725106983371063	0.1109	0.0774	0.0043	0.004	0.0043	0.003	0.0035	0.0122	0.1763	0.0038	0.0056	0.0051	0.1011	0.0066	0.0056	0.0028	0.0028	0.1407	0.0969	0.0028	0.0057	0.0038	0.0253	0.0047	0.0055	0.1825
6	rs9342394	65428592	1.15	0.246899131395369	1.92	0.0212190116555535	0.107043293644825	0.0928891291361596	0.1109	0.0774	0.0043	0.004	0.0043	0.003	0.0035	0.0122	0.1764	0.0038	0.0056	0.0051	0.1011	0.0067	0.0056	0.0028	0.0028	0.1407	0.0969	0.0028	0.0057	0.0038	0.0252	0.0047	0.0055	0.1825
6	rs12204140	65432909	1.15	0.246899131395369	1.92	0.0212190116555535	0.105119300632397	0.0934420856303372	0.111	0.0774	0.0043	0.004	0.0043	0.003	0.0035	0.0122	0.1763	0.0038	0.0056	0.0051	0.101	0.0067	0.0057	0.0028	0.0028	0.1407	0.0969	0.0027	0.0057	0.0038	0.0252	0.0047	0.0055	0.1825
6	rs985915	65433784	1.15	0.246899131395369	1.92	0.0212190116555535	0.106025153363216	0.0955870358356345	0.1111	0.0774	0.0043	0.004	0.0043	0.003	0.0035	0.0122	0.1763	0.0038	0.0056	0.0051	0.101	0.0067	0.0057	0.0028	0.0028	0.1408	0.0969	0.0027	0.0057	0.0038	0.0252	0.0047	0.0055	0.1825
6	rs7753225	65435625	1.15	0.246899131395369	1.92	0.0212190116555535	0.0933851573634652	0.0923374721587286	0.1111	0.0774	0.0043	0.004	0.0043	0.003	0.0035	0.0122	0.1763	0.0038	0.0056	0.0051	0.1009	0.0067	0.0057	0.0028	0.0028	0.1408	0.0969	0.0027	0.0057	0.0038	0.0251	0.0047	0.0055	0.1825
6	rs7757694	65435946	1.15	0.246899131395369	1.92	0.0212190116555535	0.0856990991584789	0.086126079961349	0.1112	0.0774	0.0043	0.004	0.0043	0.003	0.0035	0.0122	0.1763	0.0038	0.0056	0.0051	0.1009	0.0067	0.0057	0.0028	0.0028	0.1408	0.0967	0.0027	0.0057	0.0038	0.0251	0.0047	0.0055	0.1825
6	rs2132277	65457001	1.15	0.246899131395369	1.92	0.0212190116555535	0.0939785159000939	0.0759702103704324	0.111	0.0774	0.0045	0.0041	0.0043	0.003	0.0038	0.0123	0.1757	0.0039	0.0056	0.0053	0.1007	0.0067	0.0059	0.0029	0.0028	0.1404	0.0968	0.0027	0.0058	0.004	0.025	0.0048	0.0056	0.1819
6	rs78543929	65468449	1.15	0.246899131395369	1.92	0.0212190116555535	0.0841195340613079	0.068838382882819	0.1109	0.0774	0.0045	0.0041	0.0044	0.003	0.0038	0.0123	0.1756	0.0039	0.0056	0.0053	0.1007	0.0068	0.006	0.003	0.0028	0.1404	0.0969	0.0027	0.0057	0.004	0.0248	0.0048	0.0057	0.1818
6	rs112703386	65482535	1.16	0.220431575918666	1.92	0.0212190116555535	0.096980898296594	0.0670320793301974	0.1106	0.0772	0.0047	0.0042	0.0045	0.0031	0.0036	0.0123	0.175	0.004	0.0057	0.0054	0.1008	0.007	0.0061	0.0032	0.0028	0.1403	0.0971	0.0027	0.0054	0.0042	0.0246	0.005	0.0059	0.1814
6	rs2055172	65484758	1.16	0.220431575918666	1.92	0.0212190116555535	0.111534309197853	0.0947903717034728	0.1104	0.0771	0.0048	0.0043	0.0046	0.003	0.0036	0.0123	0.1748	0.0041	0.0058	0.0054	0.1008	0.0071	0.0062	0.0033	0.0028	0.1404	0.0972	0.0027	0.0053	0.0042	0.0245	0.005	0.006	0.1812
6	rs1495542	65485995	1.16	0.220431575918666	1.92	0.0212190116555535	0.111975878492236	0.1069284058188	0.1104	0.0772	0.005	0.0042	0.0046	0.003	0.0035	0.0123	0.1742	0.0041	0.0058	0.0055	0.1009	0.0074	0.0063	0.0033	0.0027	0.1403	0.0976	0.0027	0.0053	0.0044	0.0243	0.0051	0.006	0.1808
6	rs16895780	65503314	1.16	0.220431575918666	1.92	0.0212190116555535	0.0912054398401838	0.0687685394845203	0.1106	0.077	0.005	0.0042	0.0048	0.0029	0.003	0.0124	0.1742	0.0042	0.0058	0.0055	0.1007	0.0075	0.0063	0.0032	0.0026	0.1405	0.098	0.0027	0.0051	0.0044	0.0243	0.005	0.0061	0.1809
6	rs7751369	65505408	1.16	0.220431575918666	1.92	0.0212190116555535	0.105066165506093	0.0689781582488729	0.1106	0.0769	0.0049	0.0042	0.0048	0.0029	0.0028	0.0124	0.1743	0.0042	0.0058	0.0055	0.1007	0.0075	0.0063	0.0032	0.0026	0.1405	0.0981	0.0027	0.0051	0.0044	0.0243	0.005	0.0061	0.181
6	rs9453021	65518623	1.16	0.220431575918666	1.93	0.0183364304120797	0.120137432038465	0.054201789283204	0.111	0.0768	0.0048	0.0043	0.0048	0.0027	0.0026	0.0124	0.1748	0.0043	0.0057	0.0055	0.1008	0.0076	0.0062	0.0031	0.0025	0.1407	0.0988	0.0027	0.0048	0.0044	0.024	0.005	0.0062	0.1803
6	rs75493882	65526483	1.17	0.196050020118376	1.93	0.0183364304120797	0.103875037490147	0.0456808493126426	0.1111	0.0762	0.0048	0.0043	0.0049	0.0027	0.0026	0.0124	0.1749	0.0045	0.0056	0.0053	0.1005	0.0077	0.0062	0.0031	0.0026	0.1412	0.0998	0.0027	0.0046	0.0045	0.0236	0.0048	0.0064	0.1797
6	rs146725073	65526947	1.17	0.196050020118376	1.93	0.0183364304120797	0.0965771481950983	0.0450967811091947	0.1112	0.076	0.0048	0.0043	0.0049	0.0027	0.0026	0.0124	0.1749	0.0046	0.0055	0.0053	0.1003	0.0078	0.0062	0.0031	0.0027	0.1414	0.1001	0.0028	0.0046	0.0045	0.0234	0.0048	0.0065	0.1795
6	rs10944763	65528901	1.17	0.196050020118376	1.96	0.0115782121750397	0.0959986095130086	0.0407118733980016	0.1112	0.0756	0.0048	0.0044	0.0049	0.0028	0.0026	0.0124	0.1749	0.0047	0.0055	0.0053	0.1001	0.0078	0.0062	0.003	0.0028	0.1417	0.1006	0.0028	0.0045	0.0045	0.0231	0.0047	0.0066	0.1792
6	rs75886021	65534772	1.17	0.196050020118376	1.96	0.0115782121750397	0.0941024304837636	0.0386765537187849	0.1113	0.0755	0.0048	0.0044	0.0049	0.0029	0.0026	0.0124	0.1749	0.0047	0.0055	0.0053	0.1001	0.0078	0.0062	0.003	0.0028	0.1417	0.1007	0.0028	0.0045	0.0045	0.0231	0.0046	0.0066	0.1791
6	rs74719914	65536925	1.17	0.196050020118376	1.97	0.00985962558069203	0.0914487316433938	0.0394411426689033	0.1113	0.0755	0.0048	0.0044	0.0049	0.0029	0.0027	0.0124	0.1748	0.0047	0.0055	0.0053	0.1	0.0078	0.0062	0.0029	0.0028	0.1417	0.1007	0.0028	0.0045	0.0045	0.0231	0.0046	0.0066	0.1791
6	rs951906	65539032	1.17	0.196050020118376	1.97	0.00985962558069203	0.0972844050465592	0.0466813831772201	0.1114	0.0755	0.0048	0.0044	0.0049	0.0029	0.0028	0.0125	0.1749	0.0047	0.0055	0.0053	0.1	0.0076	0.0062	0.0029	0.0028	0.1418	0.1007	0.0028	0.0045	0.0045	0.0231	0.0046	0.0066	0.1792
6	rs72889144	65539439	1.17	0.196050020118376	1.98	0.00836435616900225	0.0977661749358789	0.0459154073011903	0.1113	0.0755	0.0048	0.0044	0.0049	0.0029	0.0027	0.0125	0.1749	0.0047	0.0055	0.0053	0.1	0.0076	0.0062	0.003	0.0028	0.1418	0.1006	0.0028	0.0045	0.0045	0.0231	0.0046	0.0066	0.1792
6	rs2812790	65549958	1.17	0.196050020118376	1.98	0.00836435616900225	0.104059769363468	0.0470367950796664	0.1109	0.0756	0.0048	0.0043	0.0049	0.003	0.0027	0.0125	0.1746	0.0047	0.0055	0.0054	0.1003	0.0075	0.0062	0.003	0.0028	0.1419	0.1011	0.0029	0.0045	0.0045	0.023	0.0046	0.0066	0.1789
6	rs12200613	65571535	1.17	0.196050020118376	1.98	0.00836435616900225	0.0805664249714003	0.049012718364381	0.1109	0.0756	0.0048	0.0042	0.0049	0.0029	0.0027	0.0125	0.1745	0.0047	0.0055	0.0054	0.1001	0.0075	0.0061	0.0029	0.0026	0.1418	0.1009	0.0029	0.0045	0.0046	0.023	0.0046	0.0067	0.1799
6	rs116132952	65572614	1.17	0.196050020118376	1.96	0.0115782121750397	0.0717131275081981	0.04805023439048	0.1109	0.0756	0.0049	0.0042	0.0049	0.0028	0.0027	0.0125	0.1744	0.0047	0.0055	0.0054	0.1	0.0075	0.0061	0.0028	0.0026	0.1417	0.1008	0.0029	0.0045	0.0046	0.023	0.0046	0.0066	0.1805
6	rs4279418	65573914	1.17	0.196050020118376	1.95	0.0135455391204581	0.0730546886323796	0.0534466344305698	0.111	0.0756	0.0049	0.0041	0.0049	0.0028	0.0027	0.0125	0.1744	0.0047	0.0055	0.0054	0.1	0.0075	0.0061	0.0028	0.0025	0.1417	0.1008	0.0029	0.0045	0.0046	0.023	0.0046	0.0066	0.1806
6	rs9351458	65574039	1.17	0.196050020118376	1.95	0.0135455391204581	0.0717548071050813	0.0547711565714703	0.111	0.0756	0.0049	0.0041	0.0049	0.0027	0.0027	0.0125	0.1744	0.0047	0.0055	0.0054	0.1002	0.0075	0.0061	0.0028	0.0024	0.1419	0.1008	0.0029	0.0045	0.0046	0.023	0.0047	0.0066	0.1806
6	rs16895890	65579577	1.16	0.220431575918666	1.95	0.0135455391204581	0.0666463719898808	0.0549615158225344	0.111	0.0756	0.0049	0.0041	0.0051	0.0027	0.0027	0.0125	0.1746	0.0047	0.0055	0.0054	0.1002	0.0075	0.0061	0.0028	0.0024	0.1419	0.1008	0.0029	0.0045	0.0046	0.0228	0.0047	0.0066	0.1805
6	rs79621407	65596177	1.16	0.220431575918666	1.95	0.0135455391204581	0.0545429433931129	0.0459154073011903	0.1109	0.0755	0.0049	0.004	0.0051	0.0027	0.0027	0.0125	0.1745	0.0047	0.0055	0.0054	0.1002	0.0075	0.0061	0.0028	0.0024	0.1419	0.1007	0.0029	0.0044	0.0046	0.023	0.0046	0.0066	0.1804
6	rs4318859	65604553	1.17	0.196050020118376	1.95	0.0135455391204581	0.0224339801411519	0.0503497626965575	0.1113	0.0743	0.0048	0.0035	0.0051	0.0027	0.0025	0.0125	0.1752	0.0047	0.0054	0.0054	0.1006	0.0074	0.0061	0.0028	0.0025	0.1427	0.1004	0.0029	0.0043	0.0046	0.023	0.0046	0.0067	0.1806
6	rs75634595	65612302	1.17	0.196050020118376	1.95	0.0135455391204581	0.0302928348449134	0.0469774772647228	0.1101	0.0743	0.0051	0.0031	0.0049	0.0024	0.0021	0.0128	0.1762	0.0047	0.0052	0.0053	0.1013	0.0075	0.0058	0.0027	0.0023	0.1441	0.1006	0.0028	0.0042	0.0044	0.0233	0.0044	0.0063	0.1806
6	rs72873051	65612667	1.17	0.196050020118376	1.94	0.0157887033265428	0.030420804681142	0.0475125237901663	0.1101	0.0743	0.0051	0.0031	0.0049	0.0024	0.0021	0.0128	0.1762	0.0047	0.0052	0.0053	0.1013	0.0075	0.0058	0.0027	0.0023	0.1441	0.1006	0.0028	0.0042	0.0043	0.0233	0.0044	0.0063	0.1806
6	rs16896002	65616487	1.17	0.196050020118376	1.94	0.0157887033265428	0.0360400014287275	0.0570741906382361	0.11	0.0743	0.0051	0.0031	0.0049	0.0024	0.002	0.0129	0.1763	0.0047	0.0052	0.0053	0.1014	0.0075	0.0057	0.0027	0.0023	0.1442	0.1006	0.0028	0.0042	0.0043	0.0234	0.0044	0.0063	0.1806
6	rs10944766	65618894	1.17	0.196050020118376	1.94	0.0157887033265428	0.038743817238347	0.0559815651319115	0.11	0.0743	0.0051	0.0031	0.0049	0.0024	0.0021	0.0129	0.1763	0.0047	0.0052	0.0053	0.1015	0.0075	0.0057	0.0028	0.0023	0.1441	0.1006	0.0028	0.0042	0.0043	0.0234	0.0044	0.0063	0.1806
6	rs9294631	65622463	1.17	0.196050020118376	1.93	0.0183364304120797	0.0395773054438728	0.0598781317127712	0.1099	0.0743	0.0051	0.003	0.0049	0.0024	0.0021	0.0129	0.1764	0.0047	0.0052	0.0053	0.1016	0.0075	0.0058	0.0027	0.0023	0.1441	0.1006	0.0028	0.0042	0.0043	0.0234	0.0044	0.0062	0.1805
6	rs41516844	65622836	1.17	0.196050020118376	1.93	0.0183364304120797	0.0315299165856598	0.0962262556519893	0.1098	0.0742	0.0052	0.003	0.005	0.0024	0.0021	0.0129	0.1762	0.0047	0.0053	0.0054	0.1014	0.0075	0.0058	0.0027	0.0023	0.1439	0.1003	0.0028	0.0042	0.0052	0.0234	0.0044	0.0063	0.1804
6	rs79567176	65626781	1.17	0.196050020118376	1.93	0.0183364304120797	0.0287194633626596	0.0912380688461112	0.1097	0.0742	0.0052	0.003	0.005	0.0024	0.0021	0.0129	0.1763	0.0047	0.0053	0.0054	0.1012	0.0075	0.0058	0.0027	0.0023	0.1439	0.1005	0.0029	0.0042	0.0052	0.0232	0.0044	0.0062	0.1804
6	rs9453110	65629809	1.17	0.196050020118376	1.93	0.0183364304120797	0.0300842479185938	0.106595165313916	0.1097	0.0743	0.0052	0.003	0.0049	0.0024	0.0022	0.0128	0.1766	0.0046	0.0052	0.0055	0.1012	0.0073	0.0058	0.0027	0.0023	0.144	0.1007	0.0029	0.0042	0.0052	0.0231	0.0044	0.0061	0.1806
6	rs11754641	65635923	1.18	0.173671271070618	1.93	0.0183364304120797	0.031541865992148	0.105266221340643	0.1095	0.0742	0.0053	0.0029	0.005	0.0023	0.0021	0.0128	0.1764	0.0047	0.0052	0.0055	0.1013	0.0073	0.0058	0.0026	0.0023	0.1439	0.1007	0.0028	0.0042	0.0051	0.0232	0.0044	0.006	0.1808
6	rs6925610	65640640	1.18	0.173671271070618	1.93	0.0183364304120797	0.0325936709305195	0.105846842146596	0.1095	0.0742	0.0053	0.0029	0.005	0.0023	0.0021	0.0128	0.1764	0.0047	0.0052	0.0055	0.1014	0.0073	0.0058	0.0026	0.0023	0.1439	0.1007	0.0028	0.0042	0.0051	0.0233	0.0044	0.006	0.1808
6	rs9445438	65646219	1.18	0.173671271070618	1.93	0.0183364304120797	0.0339835402225725	0.106761735439972	0.1095	0.0741	0.0053	0.0029	0.005	0.0023	0.0021	0.0128	0.1764	0.0047	0.0052	0.0055	0.1013	0.0074	0.0058	0.0026	0.0023	0.144	0.1009	0.0028	0.0042	0.0051	0.0233	0.0044	0.006	0.1808
6	rs9351470	65649774	1.18	0.173671271070618	1.95	0.0135455391204581	0.0207732033773039	0.0782395183870295	0.1097	0.0741	0.0053	0.0029	0.0049	0.0022	0.0021	0.0127	0.1762	0.0045	0.005	0.0054	0.1012	0.0074	0.0056	0.0028	0.0024	0.1444	0.1013	0.0028	0.0043	0.0048	0.0234	0.0044	0.0059	0.1808
6	rs72873092	65659435	1.19	0.153209069243504	1.96	0.0115782121750397	0.0272694127388082	0.0636827564770912	0.1103	0.0738	0.0057	0.0028	0.005	0.0022	0.0023	0.0124	0.1758	0.0045	0.0051	0.0055	0.0996	0.0077	0.0055	0.0029	0.0025	0.1452	0.1019	0.0029	0.0044	0.0046	0.0234	0.0044	0.0057	0.1803
6	rs75926095	65660995	1.19	0.153209069243504	1.95	0.0135455391204581	0.0277905518692217	0.0634125350556216	0.1103	0.0738	0.0057	0.0028	0.005	0.0022	0.0023	0.0124	0.1758	0.0045	0.0051	0.0055	0.0996	0.0078	0.0055	0.0029	0.0025	0.1451	0.1019	0.0029	0.0044	0.0046	0.0234	0.0044	0.0057	0.1803
6	rs7767572	65662621	1.19	0.153209069243504	1.95	0.0135455391204581	0.0276705057846364	0.0638180488440038	0.1103	0.0738	0.0057	0.0028	0.005	0.0022	0.0023	0.0124	0.1758	0.0045	0.0051	0.0055	0.0995	0.0078	0.0055	0.0029	0.0025	0.1451	0.102	0.0029	0.0044	0.0046	0.0234	0.0044	0.0057	0.1803
6	rs62416480	65679125	1.2	0.134574322401564	1.95	0.0135455391204581	0.0448841258964766	0.0680022136518628	0.1101	0.0734	0.0059	0.0029	0.0049	0.0023	0.0024	0.0124	0.1754	0.0045	0.0052	0.0057	0.0988	0.0079	0.0056	0.0031	0.0025	0.1451	0.1028	0.003	0.0045	0.0046	0.0235	0.0045	0.0057	0.1798
6	rs114843581	65685139	1.2	0.134574322401564	1.95	0.0135455391204581	0.050688990250798	0.0730826690391564	0.1101	0.0734	0.006	0.0028	0.0049	0.0023	0.0024	0.0124	0.1754	0.0045	0.0052	0.0058	0.0987	0.008	0.0056	0.0031	0.0025	0.1451	0.1028	0.003	0.0045	0.0045	0.0236	0.0045	0.0056	0.1795
6	rs9345577	65698500	1.2	0.134574322401564	1.95	0.0135455391204581	0.0557521287639643	0.0736564921435649	0.1101	0.0735	0.006	0.0028	0.0049	0.0023	0.0024	0.0124	0.1753	0.0044	0.0053	0.0058	0.0986	0.008	0.0056	0.0031	0.0025	0.1451	0.1028	0.0031	0.0045	0.0045	0.0236	0.0045	0.0056	0.1794
6	rs72875947	65698962	1.2	0.134574322401564	1.95	0.0135455391204581	0.0559996337600461	0.0744485145023362	0.1101	0.0735	0.006	0.0028	0.0049	0.0023	0.0024	0.0124	0.1753	0.0044	0.0053	0.0058	0.0986	0.008	0.0056	0.0031	0.0025	0.1451	0.1028	0.0031	0.0045	0.0045	0.0236	0.0045	0.0056	0.1794
6	rs72875963	65702597	1.2	0.134574322401564	1.95	0.0135455391204581	0.0586975285122852	0.0752440170072701	0.1101	0.0735	0.006	0.0028	0.0049	0.0023	0.0024	0.0124	0.1753	0.0044	0.0053	0.0058	0.0985	0.008	0.0056	0.0031	0.0025	0.1451	0.1028	0.0031	0.0045	0.0045	0.0237	0.0045	0.0056	0.1793
6	rs116025474	65719277	1.2	0.134574322401564	1.95	0.0135455391204581	0.074327086014936	0.0768454116707442	0.1101	0.0735	0.0061	0.0028	0.0049	0.0023	0.0025	0.0124	0.1751	0.0045	0.0053	0.006	0.0983	0.0081	0.0057	0.0032	0.0025	0.1452	0.1027	0.0031	0.0045	0.0045	0.0238	0.0046	0.0056	0.1787
6	rs7748233	65727739	1.2	0.134574322401564	1.95	0.0135455391204581	0.0838427309888813	0.0795696654888375	0.1101	0.0736	0.0062	0.0029	0.005	0.0023	0.0025	0.0124	0.1751	0.0045	0.0054	0.0061	0.0982	0.0082	0.0057	0.0032	0.0025	0.1453	0.1027	0.0031	0.0045	0.0045	0.0239	0.0046	0.0056	0.1785
6	rs116606878	65734818	1.2	0.134574322401564	1.95	0.0135455391204581	0.0840041286594592	0.0810582822074278	0.1101	0.0735	0.0062	0.0029	0.005	0.0023	0.0025	0.0124	0.175	0.0044	0.0054	0.0061	0.0981	0.0082	0.0057	0.0032	0.0025	0.1452	0.1026	0.0031	0.0045	0.0045	0.0239	0.0046	0.0056	0.1784
6	rs12216106	65743075	1.2	0.134574322401564	1.96	0.0115782121750397	0.0882702182852886	0.0833121191099893	0.1101	0.0735	0.0062	0.0029	0.005	0.0023	0.0025	0.0124	0.175	0.0045	0.0054	0.0061	0.098	0.0082	0.0057	0.0032	0.0025	0.1452	0.1026	0.0031	0.0045	0.0044	0.024	0.0046	0.0057	0.1784
6	rs77250100	65756765	1.2	0.134574322401564	1.96	0.0115782121750397	0.101024823912523	0.101972173918207	0.1102	0.0734	0.0063	0.0029	0.005	0.0023	0.0025	0.0124	0.1748	0.0044	0.0055	0.0064	0.0976	0.0083	0.0058	0.0032	0.0025	0.1451	0.1024	0.0031	0.0045	0.0045	0.0241	0.0047	0.0057	0.1783
6	rs10455568	65767393	1.23	0.0887081089854507	1.96	0.0115782121750397	0.0069225931758287	0.0573325947688789	0.1182	0.0736	0.0049	0.0044	0.0052	0.0026	0.0033	0.013	0.1708	0.0032	0.0045	0.0057	0.0922	0.0081	0.0044	0.0034	0.004	0.1476	0.0974	0.0035	0.0047	0.0037	0.0272	0.0057	0.0053	0.1798
6	rs116238083	65774746	1.23	0.0887081089854507	1.96	0.0115782121750397	0.00699305191899902	0.0622695120060859	0.1183	0.0736	0.0049	0.0044	0.0052	0.0026	0.0033	0.013	0.1708	0.0031	0.0045	0.0056	0.0921	0.008	0.0044	0.0034	0.004	0.1476	0.0973	0.0035	0.0047	0.0037	0.0273	0.0058	0.0052	0.1799
6	rs17410730	65781547	1.23	0.0887081089854507	1.96	0.0115782121750397	0.0071916688201465	0.060538414465843	0.1184	0.0736	0.0049	0.0044	0.0052	0.0026	0.0033	0.013	0.1708	0.0031	0.0045	0.0056	0.0921	0.008	0.0044	0.0034	0.004	0.1476	0.0973	0.0035	0.0047	0.0037	0.0273	0.0058	0.0052	0.1799
6	rs78404727	65789556	1.23	0.0887081089854507	1.96	0.0115782121750397	0.00709977350659043	0.0640889964898821	0.1185	0.0736	0.0049	0.0044	0.0051	0.0026	0.0033	0.013	0.1707	0.0031	0.0044	0.0056	0.0921	0.008	0.0045	0.0034	0.004	0.1476	0.0972	0.0036	0.0047	0.0037	0.0273	0.0058	0.0052	0.1799
6	rs114670095	65797367	1.23	0.0887081089854507	1.96	0.0115782121750397	0.00721579121092689	0.0656563058331336	0.1186	0.0736	0.0049	0.0044	0.0051	0.0026	0.0033	0.0131	0.1707	0.0031	0.0044	0.0056	0.0921	0.008	0.0045	0.0034	0.004	0.1476	0.0972	0.0036	0.0047	0.0037	0.0274	0.0058	0.0052	0.1799
6	rs115206395	65800782	1.23	0.0887081089854507	1.98	0.00836435616900225	0.00726826971338563	0.065519386739129	0.1186	0.0736	0.0048	0.0045	0.0051	0.0026	0.0033	0.0131	0.1706	0.0031	0.0044	0.0056	0.0921	0.008	0.0045	0.0034	0.004	0.1476	0.0971	0.0036	0.0047	0.0037	0.0274	0.0058	0.0052	0.1799
6	rs12209846	65807964	1.23	0.0887081089854507	1.98	0.00836435616900225	0.00730477242451241	0.066618092830441	0.1186	0.0736	0.0048	0.0045	0.0051	0.0026	0.0033	0.0131	0.1706	0.0031	0.0044	0.0056	0.0921	0.008	0.0045	0.0034	0.004	0.1476	0.0971	0.0036	0.0047	0.0037	0.0274	0.0058	0.0052	0.1799
6	rs6939268	65816818	1.23	0.0887081089854507	1.98	0.00836435616900225	0.00858114733663888	0.0713723338817499	0.1188	0.0736	0.0048	0.0045	0.0051	0.0026	0.0032	0.0131	0.1706	0.0031	0.0043	0.0056	0.0921	0.008	0.0045	0.0034	0.004	0.1478	0.0971	0.0036	0.0047	0.0036	0.0274	0.0058	0.0051	0.1799
6	rs111895371	65821805	1.23	0.0887081089854507	1.98	0.00836435616900225	0.00880864435767061	0.070100603587163	0.1186	0.0737	0.0048	0.0045	0.0051	0.0026	0.0032	0.0131	0.1706	0.0032	0.0044	0.0054	0.0921	0.008	0.0045	0.0034	0.004	0.1479	0.097	0.0036	0.0047	0.0036	0.0274	0.0059	0.0052	0.18
6	rs9453189	65827714	1.23	0.0887081089854507	1.98	0.00836435616900225	0.00936549673757539	0.072939502508463	0.1186	0.0738	0.0048	0.0044	0.0051	0.0026	0.0032	0.0131	0.1707	0.0032	0.0044	0.0054	0.0921	0.008	0.0045	0.0034	0.004	0.1479	0.097	0.0036	0.0047	0.0036	0.0274	0.0059	0.0052	0.18
6	rs9363336	65831684	1.23	0.0887081089854507	1.98	0.00836435616900225	0.00936549673757539	0.0696086068536865	0.1188	0.0737	0.0048	0.0045	0.0051	0.0026	0.0032	0.013	0.1706	0.0031	0.0044	0.0054	0.0921	0.008	0.0045	0.0034	0.004	0.1479	0.0971	0.0035	0.0047	0.0036	0.0274	0.0059	0.0051	0.18
6	rs116699402	65835701	1.23	0.0887081089854507	1.99	0.00706868122889997	0.011618850834896	0.0577211380326175	0.1191	0.0738	0.0047	0.0045	0.0052	0.0026	0.0032	0.0129	0.1704	0.0031	0.0044	0.0054	0.0919	0.0082	0.0045	0.0034	0.004	0.148	0.0969	0.0035	0.0046	0.0036	0.0275	0.0058	0.0051	0.1801
6	rs1813358	65836027	1.23	0.0887081089854507	2	0.0059505870552649	0.0128499431808231	0.05739727393325	0.1191	0.0738	0.0047	0.0045	0.0052	0.0026	0.0032	0.0129	0.1704	0.0031	0.0044	0.0054	0.0918	0.0082	0.0045	0.0034	0.004	0.148	0.0969	0.0035	0.0046	0.0036	0.0276	0.0058	0.0052	0.1801
6	rs78284612	65847397	1.22	0.102418512327744	2	0.0059505870552649	0.0127133579570271	0.0570096677885933	0.1191	0.0737	0.0047	0.0045	0.0052	0.0026	0.0032	0.013	0.1703	0.0031	0.0045	0.0053	0.0919	0.0082	0.0045	0.0034	0.004	0.1482	0.0967	0.0035	0.0046	0.0036	0.0276	0.0059	0.0052	0.18
6	rs11969157	65866099	1.22	0.102418512327744	2.01	0.00498975991083376	0.0137318096630174	0.0580457816552925	0.1191	0.0737	0.0047	0.0045	0.0052	0.0026	0.0032	0.013	0.1703	0.0031	0.0045	0.0053	0.0919	0.0082	0.0045	0.0034	0.004	0.1483	0.0966	0.0035	0.0046	0.0036	0.0276	0.0059	0.0052	0.18
6	rs77083009	65869084	1.22	0.102418512327744	2.01	0.00498975991083376	0.0134975465102351	0.0566231882187791	0.1191	0.0737	0.0047	0.0045	0.0052	0.0026	0.0032	0.013	0.1703	0.0031	0.0045	0.0053	0.0919	0.0082	0.0045	0.0034	0.004	0.1483	0.0966	0.0035	0.0046	0.0036	0.0276	0.0059	0.0052	0.18
6	rs13210192	65878609	1.22	0.102418512327744	2.01	0.00498975991083376	0.0131200620663282	0.0540125712744071	0.119	0.0736	0.0047	0.0046	0.0052	0.0026	0.0032	0.013	0.1703	0.0031	0.0045	0.0053	0.0919	0.0082	0.0045	0.0034	0.004	0.1483	0.0966	0.0035	0.0046	0.0036	0.0276	0.0059	0.0053	0.1799
6	rs17640143	65901675	1.22	0.102418512327744	2.01	0.00498975991083376	0.015934272338683	0.0467405359611238	0.1188	0.0735	0.0047	0.0046	0.0053	0.0026	0.0032	0.0129	0.17	0.0031	0.0046	0.0053	0.0919	0.0083	0.0045	0.0035	0.004	0.1484	0.0966	0.0035	0.0046	0.0037	0.0277	0.0059	0.0054	0.1798
6	rs72881778	65908042	1.23	0.0887081089854507	2.01	0.00498975991083376	0.0273125739946581	0.0334647283977128	0.1184	0.0732	0.0047	0.0047	0.0054	0.0025	0.0031	0.0129	0.1698	0.0031	0.0048	0.0052	0.0919	0.0084	0.0045	0.0036	0.0041	0.1486	0.0967	0.0035	0.0046	0.0037	0.028	0.0059	0.0057	0.1795
6	rs475994	65910220	1.23	0.0887081089854507	2.01	0.00498975991083376	0.0300958094642728	0.0328564964502637	0.1184	0.0732	0.0047	0.0047	0.0054	0.0025	0.0031	0.0129	0.1698	0.0031	0.0048	0.0052	0.0919	0.0085	0.0045	0.0036	0.0041	0.1486	0.0967	0.0035	0.0046	0.0037	0.028	0.0059	0.0057	0.1795
6	rs80150951	65951331	1.23	0.0887081089854507	2.01	0.00498975991083376	0.0309247012604011	0.0226784348351235	0.1183	0.0731	0.0046	0.0048	0.0055	0.0024	0.0032	0.0128	0.1696	0.0031	0.0049	0.0051	0.0919	0.0086	0.0045	0.0036	0.0041	0.1487	0.0967	0.0035	0.0045	0.0037	0.0281	0.0059	0.0059	0.1794
6	rs115019919	65953103	1.23	0.0887081089854507	2.01	0.00498975991083376	0.0311255246747029	0.0227208493050022	0.1183	0.0731	0.0046	0.0048	0.0055	0.0024	0.0032	0.0128	0.1697	0.0031	0.0049	0.0051	0.0919	0.0086	0.0045	0.0036	0.0041	0.1487	0.0967	0.0035	0.0045	0.0037	0.0281	0.0059	0.0059	0.1793
6	rs77764094	65955917	1.23	0.0887081089854507	2	0.0059505870552649	0.032740649250575	0.0222563817634736	0.1183	0.0732	0.0046	0.0048	0.0056	0.0024	0.0032	0.0128	0.1697	0.0031	0.005	0.0051	0.092	0.0086	0.0045	0.0036	0.0041	0.1487	0.0967	0.0035	0.0045	0.0037	0.0281	0.0059	0.0059	0.1792
6	rs12216460	65955948	1.23	0.0887081089854507	2	0.0059505870552649	0.032740649250575	0.0222563817634736	0.1183	0.0732	0.0046	0.0048	0.0056	0.0024	0.0032	0.0128	0.1697	0.0031	0.005	0.0051	0.092	0.0086	0.0045	0.0036	0.0041	0.1487	0.0967	0.0035	0.0045	0.0037	0.0281	0.0059	0.0059	0.1792
6	rs72883269	65968214	1.23	0.0887081089854507	2	0.0059505870552649	0.0326548556617645	0.0221724280172916	0.1183	0.0732	0.0046	0.0048	0.0056	0.0024	0.0032	0.0128	0.1697	0.0031	0.005	0.0051	0.092	0.0086	0.0045	0.0036	0.0041	0.1487	0.0967	0.0035	0.0045	0.0037	0.0281	0.0059	0.006	0.1792
6	rs75543992	65981263	1.23	0.0887081089854507	2	0.0059505870552649	0.0321676230152542	0.0214649851891866	0.1183	0.0731	0.0045	0.0048	0.0056	0.0024	0.0032	0.0128	0.1696	0.0031	0.0049	0.0051	0.092	0.0086	0.0045	0.0036	0.0041	0.1487	0.0967	0.0035	0.0045	0.0037	0.0281	0.0059	0.006	0.1792
6	rs56260802	65985115	1.23	0.0887081089854507	2	0.0059505870552649	0.0411085412343487	0.0168252886230051	0.1179	0.0729	0.0044	0.0048	0.0058	0.0024	0.0033	0.0128	0.1693	0.0031	0.0048	0.005	0.0922	0.0087	0.0045	0.0036	0.0041	0.1489	0.0967	0.0034	0.0045	0.0037	0.0284	0.0059	0.0062	0.1794
6	rs11962494	65994434	1.23	0.0887081089854507	2.01	0.00498975991083376	0.0613673518980478	0.01361966405766	0.1174	0.0726	0.0043	0.0047	0.0062	0.0024	0.0034	0.0127	0.1688	0.003	0.0047	0.0049	0.0925	0.0088	0.0045	0.0036	0.0041	0.149	0.0968	0.0033	0.0044	0.0037	0.0288	0.0059	0.0065	0.1796
6	rs116461931	65995959	1.23	0.0887081089854507	2.01	0.00498975991083376	0.0623888630909027	0.0137520216307888	0.1175	0.0726	0.0043	0.0047	0.0062	0.0024	0.0034	0.0127	0.1688	0.003	0.0046	0.0049	0.0925	0.0088	0.0045	0.0036	0.0041	0.1491	0.0968	0.0033	0.0044	0.0037	0.0288	0.0059	0.0065	0.1796
6	rs34727934	65999349	1.23	0.0887081089854507	2	0.0059505870552649	0.0649524396179285	0.0149029093293158	0.1175	0.0726	0.0043	0.0047	0.0062	0.0024	0.0034	0.0126	0.1687	0.003	0.0046	0.0049	0.0925	0.0089	0.0046	0.0036	0.0041	0.1492	0.0968	0.0033	0.0044	0.0037	0.0288	0.0059	0.0064	0.1796
6	rs72884822	66001509	1.23	0.0887081089854507	2.01	0.00498975991083376	0.0675641903103964	0.0162436632140094	0.1175	0.0725	0.0043	0.0047	0.0061	0.0024	0.0034	0.0126	0.1687	0.003	0.0046	0.0049	0.0926	0.0089	0.0046	0.0036	0.0041	0.1492	0.0968	0.0033	0.0044	0.0037	0.0288	0.0059	0.0064	0.1796
6	rs17411685	66004279	1.23	0.0887081089854507	2.01	0.00498975991083376	0.073986387906971	0.0194092304747214	0.1175	0.0725	0.0043	0.0047	0.0061	0.0024	0.0034	0.0126	0.1687	0.003	0.0045	0.0049	0.0925	0.0089	0.0046	0.0036	0.0041	0.1494	0.0968	0.0033	0.0044	0.0037	0.0289	0.0059	0.0063	0.1796
6	rs17411795	66005857	1.23	0.0887081089854507	2.01	0.00498975991083376	0.0797827059355255	0.0217549479529479	0.1178	0.0725	0.0043	0.0047	0.0061	0.0024	0.0034	0.0126	0.1685	0.0029	0.0045	0.0049	0.0926	0.0089	0.0046	0.0036	0.0041	0.1496	0.0967	0.0033	0.0044	0.0037	0.029	0.006	0.0063	0.1794
6	rs9342464	66005888	1.23	0.0887081089854507	2.02	0.00416756038304513	0.0848373061231781	0.0214649851891866	0.1178	0.0725	0.0043	0.0047	0.0061	0.0023	0.0034	0.0126	0.1686	0.0029	0.0045	0.0049	0.0927	0.0089	0.0047	0.0036	0.0041	0.1496	0.0968	0.0033	0.0043	0.0037	0.0289	0.006	0.0063	0.1794
6	rs9345601	66005970	1.23	0.0887081089854507	2.02	0.00416756038304513	0.0843737820307543	0.0210131208452679	0.1178	0.0725	0.0043	0.0047	0.0061	0.0023	0.0034	0.0126	0.1686	0.0029	0.0045	0.0049	0.0927	0.0089	0.0047	0.0036	0.0041	0.1496	0.0968	0.0033	0.0043	0.0037	0.0289	0.006	0.0063	0.1794
6	rs7741956	66019908	1.23	0.0887081089854507	2.02	0.00416756038304513	0.101024823912523	0.0189401321400861	0.1174	0.0723	0.0043	0.0048	0.0062	0.0023	0.0035	0.0127	0.1686	0.0031	0.0046	0.0047	0.0927	0.0092	0.0047	0.0036	0.0042	0.1496	0.0964	0.0032	0.0043	0.0037	0.0287	0.0061	0.0066	0.1793
