## Supplementary Tab. 4 for "Sparse haplotype-based fine-scale local ancestry inference at scale reveals recent selection on immune responses": 304206_file05 (part 63 of 161)

Chromosome	rs_number	hg19_GRCh37_Position	LDAS_26pop	-log10(p_LDAS_26pop)	LDAS_5continent	-log10(p_LDAS_5continent)	-log10(p_AAS_26pop)	-log10(p_AAS_5continent)	prob_ACB	prob_ASW	prob_BEB	prob_CDX	prob_CEU	prob_CHB	prob_CHS	prob_CLM	prob_ESN	prob_FIN	prob_GBR	prob_GIH	prob_GWD	prob_IBS	prob_ITU	prob_JPT	prob_KHV	prob_LWK	prob_MSL	prob_MXL	prob_PEL	prob_PJL	prob_PUR	prob_STU	prob_TSI	prob_YRI
6	rs6937429	66021416	1.23	0.0887081089854507	2.02	0.00416756038304513	0.108880309764388	0.0154253086006933	0.1174	0.0724	0.0042	0.0048	0.0062	0.0023	0.0035	0.0127	0.1687	0.0032	0.0047	0.0046	0.0926	0.0094	0.0047	0.0036	0.0042	0.1495	0.0962	0.0032	0.0043	0.0037	0.0287	0.0063	0.0065	0.1792
6	rs4710517	66041318	1.24	0.0764474044013007	2.04	0.00287259902980889	0.0750329787075781	0.0233616195959469	0.1175	0.0723	0.0041	0.0043	0.0061	0.0023	0.0036	0.0127	0.1687	0.0029	0.0045	0.0044	0.0927	0.0094	0.0047	0.0036	0.0042	0.1498	0.0967	0.0031	0.0043	0.0036	0.0286	0.0062	0.0059	0.1808
6	rs12207746	66042231	1.24	0.0764474044013007	2.04	0.00287259902980889	0.0740501916163195	0.0227633017649062	0.1175	0.0723	0.0041	0.0043	0.0061	0.0023	0.0036	0.0127	0.1687	0.0029	0.0045	0.0044	0.0927	0.0094	0.0047	0.0036	0.0042	0.1497	0.0967	0.0031	0.0043	0.0036	0.0286	0.0062	0.0059	0.1808
6	rs61753610	66044927	1.24	0.0764474044013007	2.04	0.00287259902980889	0.0649915088446931	0.013096657248813	0.1174	0.0722	0.0042	0.0043	0.0061	0.0023	0.0034	0.0127	0.1686	0.0029	0.0046	0.0044	0.0926	0.0094	0.0047	0.0037	0.0042	0.1497	0.0967	0.0031	0.0043	0.004	0.0285	0.0062	0.0059	0.1806
6	rs78484557	66045716	1.24	0.0764474044013007	2.04	0.00287259902980889	0.0619524141155398	0.0113474251115224	0.1173	0.0721	0.0041	0.0043	0.0061	0.0023	0.0034	0.0127	0.1685	0.0029	0.0046	0.0044	0.0925	0.0095	0.0047	0.0037	0.0042	0.1498	0.0967	0.0031	0.0043	0.004	0.0285	0.0062	0.0059	0.1805
6	rs13217922	66045874	1.24	0.0764474044013007	2.04	0.00287259902980889	0.0623698450088207	0.011197418758282	0.1173	0.0721	0.0041	0.0043	0.0061	0.0023	0.0034	0.0127	0.1685	0.0029	0.0046	0.0044	0.0925	0.0095	0.0047	0.0038	0.0042	0.1498	0.0968	0.0031	0.0043	0.004	0.0285	0.0062	0.0059	0.1805
6	rs9363346	66049528	1.24	0.0764474044013007	2.05	0.00237049542832326	0.0219685171752525	0.00439591961157866	0.1196	0.071	0.0044	0.0043	0.0062	0.0024	0.0034	0.0132	0.1693	0.0031	0.0045	0.0046	0.0915	0.0104	0.0046	0.0039	0.0037	0.1474	0.0963	0.0034	0.0043	0.0043	0.0274	0.0052	0.0063	0.1819
6	rs10944791	66075098	1.24	0.0764474044013007	2.05	0.00237049542832326	0.0173062368248339	0.00245123031379081	0.1201	0.0704	0.0044	0.0041	0.0062	0.0022	0.0033	0.0132	0.1709	0.0032	0.0044	0.0043	0.0916	0.0106	0.0043	0.0036	0.0033	0.1462	0.0974	0.0034	0.0041	0.0043	0.0269	0.005	0.0066	0.1827
6	rs76275816	66076084	1.24	0.0764474044013007	2.05	0.00237049542832326	0.0152649798289618	0.00271166266581082	0.1199	0.0704	0.0044	0.0041	0.0062	0.0022	0.0033	0.0132	0.171	0.0032	0.0044	0.0043	0.0917	0.0105	0.0043	0.0036	0.0032	0.1463	0.0973	0.0034	0.0041	0.0043	0.0269	0.005	0.0066	0.1827
6	rs9351490	66079789	1.24	0.0764474044013007	2.05	0.00237049542832326	0.0143983924661465	0.00229417623256253	0.1196	0.0706	0.0044	0.004	0.0062	0.0022	0.0033	0.0132	0.1713	0.0032	0.0044	0.0043	0.0919	0.0105	0.0043	0.0037	0.0031	0.1463	0.0971	0.0035	0.0041	0.0043	0.0269	0.0049	0.0066	0.1828
6	rs1155668	66093922	1.24	0.0764474044013007	2.05	0.00237049542832326	0.0154928862732724	0.00198532563296954	0.1195	0.0706	0.0044	0.0039	0.0062	0.0022	0.0034	0.0132	0.1715	0.0032	0.0044	0.0043	0.0918	0.0105	0.0043	0.0038	0.003	0.1463	0.0969	0.0035	0.0041	0.0044	0.0269	0.0049	0.0067	0.1829
6	rs16896632	66096784	1.24	0.0764474044013007	2.05	0.00237049542832326	0.0153643821936315	0.00203308325303549	0.1195	0.0706	0.0044	0.0039	0.0062	0.0022	0.0034	0.0132	0.1715	0.0032	0.0044	0.0043	0.0918	0.0105	0.0043	0.0038	0.003	0.1463	0.0969	0.0035	0.0041	0.0044	0.0269	0.0049	0.0067	0.1829
6	rs62407665	66097931	1.24	0.0764474044013007	2.05	0.00237049542832326	0.0152791510129367	0.00204512109275584	0.1195	0.0706	0.0044	0.0039	0.0062	0.0022	0.0034	0.0132	0.1715	0.0032	0.0044	0.0043	0.0918	0.0105	0.0043	0.0038	0.003	0.1463	0.0969	0.0035	0.0041	0.0044	0.0269	0.0049	0.0067	0.1829
6	rs34568300	66108927	1.24	0.0764474044013007	2.06	0.00194819341789346	0.0144935931599241	0.00369601782297999	0.1191	0.0706	0.0045	0.0038	0.0062	0.0022	0.0034	0.0132	0.1716	0.0032	0.0044	0.0045	0.092	0.0104	0.0043	0.0038	0.003	0.1463	0.0965	0.0036	0.0041	0.0044	0.0269	0.0048	0.0068	0.1829
6	rs13219182	66110789	1.24	0.0764474044013007	2.06	0.00194819341789346	0.014527706147272	0.00366273941643366	0.1191	0.0706	0.0045	0.0038	0.0062	0.0022	0.0034	0.0132	0.1716	0.0032	0.0044	0.0045	0.092	0.0104	0.0043	0.0038	0.003	0.1463	0.0965	0.0036	0.0041	0.0044	0.0269	0.0048	0.0068	0.1829
6	rs12212202	66112777	1.24	0.0764474044013007	2.06	0.00194819341789346	0.0145140538239347	0.00362962410638939	0.1191	0.0706	0.0045	0.0038	0.0062	0.0022	0.0034	0.0132	0.1716	0.0032	0.0044	0.0045	0.092	0.0104	0.0043	0.0038	0.003	0.1463	0.0965	0.0036	0.0041	0.0044	0.0269	0.0048	0.0068	0.1829
6	rs2753977	66119463	1.24	0.0764474044013007	2.06	0.00194819341789346	0.0152437412542546	0.00178936015425455	0.119	0.0706	0.0045	0.0038	0.0062	0.0023	0.0034	0.0132	0.1717	0.0032	0.0044	0.0045	0.092	0.0104	0.0044	0.0038	0.0029	0.1463	0.0964	0.0036	0.0041	0.0044	0.0269	0.0048	0.0069	0.1828
6	rs12216295	66122352	1.24	0.0764474044013007	2.06	0.00194819341789346	0.0150395586202535	0.00167935710784455	0.1189	0.0706	0.0046	0.0038	0.0062	0.0023	0.0034	0.0133	0.1717	0.0032	0.0044	0.0045	0.092	0.0104	0.0045	0.0038	0.0029	0.1463	0.0963	0.0036	0.0041	0.0044	0.0269	0.0048	0.0069	0.1828
6	rs80106621	66125154	1.24	0.0764474044013007	2.05	0.00237049542832326	0.0145687201858854	0.0019734845738866	0.1188	0.0706	0.0046	0.0038	0.0062	0.0023	0.0034	0.0132	0.1719	0.0032	0.0044	0.0046	0.092	0.0104	0.0045	0.0038	0.0029	0.1463	0.0961	0.0036	0.0041	0.0044	0.0269	0.0047	0.0069	0.1828
6	rs441770	66125723	1.24	0.0764474044013007	2.04	0.00287259902980889	0.0170589601259825	0.00142127271852618	0.1187	0.0707	0.0046	0.0038	0.0062	0.0023	0.0035	0.0133	0.172	0.0032	0.0044	0.0046	0.0921	0.0104	0.0045	0.0038	0.0029	0.1464	0.096	0.0036	0.0041	0.0044	0.0269	0.0046	0.0069	0.1828
6	rs16896648	66132202	1.24	0.0764474044013007	2.04	0.00287259902980889	0.0165421140417819	0.0014016628615929	0.1186	0.0707	0.0046	0.0038	0.0062	0.0023	0.0034	0.0133	0.172	0.0032	0.0044	0.0046	0.0921	0.0104	0.0046	0.0038	0.0029	0.1464	0.0959	0.0036	0.0041	0.0044	0.0269	0.0047	0.0069	0.1828
6	rs116684184	66133733	1.24	0.0764474044013007	2.03	0.00346698247084361	0.0125105160018658	0.00160466435106869	0.1186	0.0707	0.0046	0.0038	0.0062	0.0025	0.0034	0.0133	0.172	0.0032	0.0044	0.0046	0.0921	0.0104	0.0046	0.0038	0.0029	0.1464	0.0959	0.0036	0.0041	0.0044	0.0269	0.0047	0.0069	0.1828
6	rs75221155	66136139	1.24	0.0764474044013007	2.03	0.00346698247084361	0.0119164887150945	0.00173387242126278	0.1186	0.0707	0.0046	0.0038	0.0062	0.0025	0.0034	0.0133	0.172	0.0032	0.0044	0.0046	0.0921	0.0104	0.0046	0.0038	0.0029	0.1464	0.0959	0.0036	0.0041	0.0044	0.0269	0.0047	0.0069	0.1828
6	rs9342476	66139220	1.24	0.0764474044013007	2.02	0.00416756038304513	0.012781514421337	0.00139191520474454	0.1193	0.0711	0.0048	0.0036	0.0061	0.0025	0.0033	0.0134	0.1736	0.0031	0.0044	0.0047	0.0924	0.0103	0.0045	0.0036	0.0027	0.146	0.0956	0.0037	0.0041	0.0044	0.027	0.0051	0.007	0.1805
6	rs17254301	66141023	1.25	0.0655389160366862	2.02	0.00416756038304513	0.0131327278649821	0.00348262188406586	0.1193	0.0717	0.0048	0.0034	0.0061	0.0027	0.0031	0.0134	0.1743	0.0028	0.0046	0.0048	0.0921	0.0102	0.0044	0.0033	0.0026	0.145	0.0961	0.0036	0.004	0.0044	0.0273	0.0053	0.0065	0.1809
6	rs9445545	66143990	1.24	0.0764474044013007	2.02	0.00416756038304513	0.0136794920024021	0.00548610554891248	0.1194	0.0721	0.0048	0.0033	0.006	0.0028	0.0029	0.0134	0.1745	0.0027	0.0047	0.0048	0.0919	0.0101	0.0044	0.0032	0.0025	0.1446	0.0963	0.0036	0.004	0.0045	0.0274	0.0055	0.0062	0.1811
6	rs115522386	66147463	1.24	0.0764474044013007	2.02	0.00416756038304513	0.0139690809187238	0.00677445468628211	0.1194	0.0722	0.0047	0.0033	0.006	0.0028	0.0029	0.0134	0.1747	0.0027	0.0047	0.0048	0.0918	0.0101	0.0044	0.0032	0.0025	0.1444	0.0963	0.0036	0.0039	0.0045	0.0275	0.0056	0.0061	0.1812
6	rs4422598	66160813	1.24	0.0764474044013007	2.02	0.00416756038304513	0.0167459357779083	0.0100906146204947	0.1195	0.0725	0.0047	0.0031	0.006	0.0028	0.0027	0.0135	0.1751	0.0026	0.0047	0.0049	0.0915	0.0101	0.0044	0.0031	0.0024	0.144	0.0965	0.0035	0.0039	0.0045	0.0276	0.0057	0.0059	0.1814
6	rs113670968	66163879	1.24	0.0764474044013007	2.02	0.00416756038304513	0.0181280306033795	0.010204348519475	0.1195	0.0725	0.0047	0.0031	0.006	0.0028	0.0027	0.0134	0.1751	0.0026	0.0047	0.0049	0.0915	0.0101	0.0044	0.0033	0.0024	0.144	0.0965	0.0035	0.0039	0.0045	0.0276	0.0057	0.0059	0.1814
6	rs9445550	66188074	1.24	0.0764474044013007	2.02	0.00416756038304513	0.0201848435068997	0.011078144951507	0.1195	0.0726	0.0046	0.0031	0.006	0.0028	0.0027	0.0135	0.1751	0.0026	0.0047	0.0049	0.0915	0.0101	0.0044	0.0033	0.0023	0.1439	0.0966	0.0035	0.0039	0.0045	0.0276	0.0058	0.0059	0.1814
6	rs12660796	66191903	1.24	0.0764474044013007	2.02	0.00416756038304513	0.018928161727025	0.0110484281145663	0.1195	0.0726	0.0046	0.003	0.006	0.0028	0.0027	0.0135	0.1752	0.0025	0.0047	0.0049	0.0915	0.0101	0.0044	0.0033	0.0023	0.1438	0.0967	0.0035	0.0039	0.0045	0.0276	0.0058	0.0059	0.1814
6	Affx-28920288	66204945	1.24	0.0764474044013007	2.02	0.00416756038304513	0.0189779708355221	0.0112873007321108	0.1196	0.0727	0.0046	0.003	0.006	0.0028	0.0027	0.0135	0.1752	0.0025	0.0047	0.0048	0.0915	0.0101	0.0044	0.0033	0.0023	0.1438	0.0968	0.0035	0.0039	0.0045	0.0276	0.0058	0.0059	0.1814
6	rs12525235	66236140	1.25	0.0655389160366862	2.02	0.00416756038304513	0.023638375444407	0.0270601819196288	0.1196	0.0733	0.0042	0.0025	0.0059	0.0028	0.0023	0.0143	0.1756	0.0023	0.0047	0.0047	0.0905	0.0099	0.0045	0.0032	0.0021	0.1426	0.0999	0.0034	0.0039	0.0048	0.0272	0.006	0.0056	0.181
6	rs72878444	66249734	1.25	0.0655389160366862	2.02	0.00416756038304513	0.0245165835087824	0.0289339893107652	0.1196	0.0733	0.0042	0.0025	0.0059	0.0028	0.0022	0.0144	0.1757	0.0023	0.0047	0.0047	0.091	0.0099	0.0045	0.0031	0.0021	0.1424	0.1003	0.0034	0.0039	0.0048	0.0271	0.0061	0.0055	0.1806
6	rs6901477	66253841	1.25	0.0655389160366862	2.02	0.00416756038304513	0.0254076333712427	0.0302319339430998	0.1196	0.0734	0.0042	0.0024	0.0059	0.0028	0.0022	0.0144	0.1758	0.0023	0.0046	0.0047	0.0911	0.0099	0.0045	0.0031	0.0021	0.1423	0.1005	0.0034	0.0039	0.0048	0.0271	0.0061	0.0055	0.1805
6	rs1411841	66258179	1.25	0.0655389160366862	2.02	0.00416756038304513	0.0360924934517613	0.0478109234966715	0.12	0.0734	0.0041	0.0024	0.0058	0.0027	0.0021	0.0144	0.1759	0.0021	0.0046	0.0047	0.0912	0.0099	0.0045	0.0031	0.002	0.1423	0.1011	0.0034	0.0039	0.0049	0.027	0.0062	0.0052	0.1803
6	rs3908652	66263048	1.25	0.0655389160366862	2.02	0.00416756038304513	0.0461467348336353	0.0611352977428614	0.1202	0.0734	0.0041	0.0023	0.0057	0.0027	0.0022	0.0144	0.1759	0.002	0.0046	0.0047	0.0912	0.0099	0.0045	0.0031	0.002	0.1424	0.1013	0.0034	0.0039	0.0049	0.027	0.0062	0.0049	0.1802
6	rs9354266	66263486	1.25	0.0655389160366862	2.02	0.00416756038304513	0.0458830158772409	0.0598781317127712	0.1202	0.0734	0.0041	0.0023	0.0057	0.0027	0.0022	0.0144	0.1759	0.002	0.0046	0.0047	0.0912	0.0099	0.0045	0.0031	0.002	0.1424	0.1013	0.0034	0.0039	0.0049	0.027	0.0062	0.0049	0.1802
6	rs9345652	66270983	1.25	0.0655389160366862	2.01	0.00498975991083376	0.052295750829688	0.0579807906303322	0.1205	0.0732	0.0041	0.0022	0.0057	0.0026	0.0021	0.0146	0.1759	0.002	0.0046	0.0046	0.0909	0.0099	0.0044	0.0032	0.0019	0.1425	0.1016	0.0034	0.0039	0.0049	0.0269	0.0062	0.0049	0.1804
6	rs66812553	66280065	1.25	0.0655389160366862	2.01	0.00498975991083376	0.0624840108634052	0.0659991280481195	0.1208	0.0731	0.0041	0.0021	0.0056	0.0026	0.0021	0.0147	0.176	0.0019	0.0046	0.0046	0.0907	0.0098	0.0044	0.0032	0.0019	0.1428	0.1017	0.0034	0.0038	0.0049	0.0268	0.0062	0.0048	0.1803
6	rs76704490	66284642	1.25	0.0655389160366862	2.01	0.00498975991083376	0.0643488380682789	0.0652459086315517	0.1209	0.0731	0.0041	0.0021	0.0057	0.0026	0.0021	0.0148	0.1761	0.002	0.0046	0.0046	0.0906	0.0098	0.0043	0.0032	0.0018	0.143	0.1017	0.0034	0.0038	0.0049	0.0268	0.0062	0.0047	0.1802
6	rs354359	66296195	1.25	0.0655389160366862	2.01	0.00498975991083376	0.0895619119179058	0.0789034504929872	0.1214	0.0727	0.0041	0.0019	0.0057	0.0025	0.0022	0.0149	0.1764	0.0019	0.0045	0.0045	0.0903	0.0098	0.0041	0.0034	0.0018	0.1439	0.1018	0.0034	0.0037	0.0049	0.0266	0.0062	0.0046	0.1801
6	rs113927238	66308285	1.26	0.0558850734446599	2.01	0.00498975991083376	0.0976138757939016	0.072439332491911	0.121	0.0727	0.0038	0.0017	0.0055	0.0024	0.0022	0.0149	0.1768	0.002	0.0046	0.0044	0.0906	0.0098	0.004	0.0034	0.0016	0.1448	0.1016	0.0034	0.0036	0.0049	0.0266	0.006	0.0045	0.1804
6	rs11963452	66309315	1.26	0.0558850734446599	2.01	0.00498975991083376	0.116450837799376	0.0749543415105019	0.1209	0.0728	0.0037	0.0015	0.0054	0.0023	0.0021	0.0149	0.1771	0.002	0.0047	0.0044	0.0908	0.0098	0.0039	0.0034	0.0015	0.1455	0.1014	0.0034	0.0034	0.0049	0.0266	0.0059	0.0044	0.1806
6	rs111512426	66310734	1.26	0.0558850734446599	2.02	0.00416756038304513	0.118385391317922	0.0717272723099275	0.1209	0.0727	0.0037	0.0015	0.0054	0.0023	0.0021	0.0149	0.1771	0.002	0.0047	0.0044	0.0907	0.0098	0.0039	0.0035	0.0015	0.1455	0.1015	0.0034	0.0034	0.0049	0.0266	0.0059	0.0044	0.1807
6	rs354402	66314649	1.26	0.0558850734446599	2.01	0.00498975991083376	0.120946920900456	0.0753890267327221	0.1209	0.0726	0.0037	0.0015	0.0054	0.0023	0.0021	0.0149	0.1771	0.002	0.0047	0.0044	0.0907	0.0098	0.0039	0.0035	0.0015	0.1455	0.1016	0.0034	0.0034	0.0049	0.0266	0.0059	0.0044	0.1808
6	rs354397	66316858	1.26	0.0558850734446599	2.01	0.00498975991083376	0.120599590572218	0.0755341510079107	0.1209	0.0726	0.0037	0.0015	0.0054	0.0023	0.0021	0.0149	0.1771	0.002	0.0047	0.0044	0.0906	0.0098	0.0039	0.0035	0.0015	0.1454	0.1015	0.0034	0.0034	0.0049	0.0266	0.0059	0.0044	0.1809
6	rs354382	66323410	1.26	0.0558850734446599	2.01	0.00498975991083376	0.122284005899151	0.072939502508463	0.1209	0.0726	0.0037	0.0014	0.0054	0.0023	0.0021	0.0149	0.1772	0.002	0.0047	0.0044	0.0906	0.0098	0.0039	0.0035	0.0015	0.1454	0.1016	0.0034	0.0034	0.0049	0.0265	0.0059	0.0044	0.181
6	rs2351269	66327170	1.26	0.0558850734446599	2.01	0.00498975991083376	0.142683864169306	0.0871236644848596	0.1211	0.0726	0.0036	0.0013	0.0053	0.0023	0.0021	0.0148	0.1773	0.0021	0.0046	0.0044	0.0907	0.0097	0.0039	0.0034	0.0014	0.1455	0.1019	0.0033	0.0033	0.0049	0.0264	0.0059	0.0041	0.1814
6	rs9342488	66338878	1.26	0.0558850734446599	2.01	0.00498975991083376	0.13793061438582	0.0925737372595318	0.1213	0.0726	0.0036	0.0013	0.0053	0.0023	0.002	0.0147	0.1776	0.002	0.0045	0.0043	0.0905	0.0097	0.0038	0.0033	0.0014	0.1458	0.1025	0.0031	0.0033	0.0048	0.0257	0.0058	0.004	0.1821
6	rs35462659	66348931	1.26	0.0558850734446599	2.01	0.00498975991083376	0.123600705245882	0.0938378485077095	0.1217	0.0725	0.0035	0.0013	0.0052	0.0024	0.002	0.0144	0.1779	0.002	0.0043	0.0042	0.09	0.0095	0.0037	0.0031	0.0015	0.1463	0.1034	0.0028	0.0032	0.0046	0.0245	0.0058	0.0039	0.1832
6	rs6925080	66351345	1.26	0.0558850734446599	2.01	0.00498975991083376	0.118299631404734	0.0933630123974988	0.1218	0.0725	0.0035	0.0013	0.0052	0.0024	0.002	0.0144	0.1779	0.002	0.0043	0.0042	0.0901	0.0094	0.0037	0.0031	0.0015	0.1463	0.1035	0.0028	0.0032	0.0046	0.0245	0.0057	0.0039	0.1832
6	rs115460359	66356804	1.26	0.0558850734446599	2.01	0.00498975991083376	0.122254843464384	0.086585931532156	0.1219	0.0725	0.0035	0.0014	0.0052	0.0024	0.0021	0.0144	0.1779	0.002	0.0043	0.0042	0.0899	0.0095	0.0037	0.0031	0.0015	0.1464	0.1037	0.0027	0.0032	0.0046	0.0244	0.0057	0.0039	0.1832
6	rs75644066	66358695	1.26	0.0558850734446599	2.02	0.00416756038304513	0.124306458403783	0.0929680434291591	0.1219	0.0725	0.0035	0.0014	0.0052	0.0024	0.0022	0.0144	0.1779	0.002	0.0043	0.0042	0.0899	0.0095	0.0037	0.0031	0.0015	0.1465	0.1037	0.0027	0.0032	0.0046	0.0244	0.0057	0.0039	0.1831
6	rs11758603	66362999	1.26	0.0558850734446599	2.02	0.00416756038304513	0.124719277112503	0.0911597400466434	0.1219	0.0725	0.0035	0.0014	0.0052	0.0024	0.0022	0.0144	0.1779	0.002	0.0043	0.0042	0.0899	0.0095	0.0037	0.0031	0.0015	0.1465	0.1037	0.0027	0.0032	0.0046	0.0244	0.0057	0.0039	0.1831
6	rs62407739	66363310	1.26	0.0558850734446599	2.04	0.00287259902980889	0.124748796014421	0.0914732154460973	0.1219	0.0725	0.0035	0.0014	0.0052	0.0024	0.0022	0.0144	0.1779	0.002	0.0043	0.0042	0.0899	0.0095	0.0037	0.0031	0.0015	0.1465	0.1037	0.0027	0.0032	0.0046	0.0244	0.0057	0.0039	0.1831
6	rs12189739	66363605	1.26	0.0558850734446599	2.03	0.00346698247084361	0.124719277112503	0.0912380688461112	0.1219	0.0725	0.0035	0.0014	0.0052	0.0024	0.0022	0.0144	0.1779	0.002	0.0043	0.0042	0.0899	0.0095	0.0037	0.0031	0.0015	0.1465	0.1037	0.0027	0.0032	0.0046	0.0244	0.0057	0.0039	0.1831
6	rs75861408	66379680	1.26	0.0558850734446599	2.03	0.00346698247084361	0.12237151864408	0.0954274929429257	0.1219	0.0725	0.0035	0.0014	0.0052	0.0024	0.0022	0.0144	0.1778	0.002	0.0043	0.0042	0.0899	0.0095	0.0037	0.0031	0.0015	0.1465	0.1038	0.0027	0.0032	0.0046	0.0243	0.0057	0.0039	0.1831
6	rs72884156	66380748	1.26	0.0558850734446599	2.03	0.00346698247084361	0.12237151864408	0.0954274929429257	0.1219	0.0725	0.0035	0.0014	0.0052	0.0024	0.0022	0.0144	0.1778	0.002	0.0043	0.0042	0.0899	0.0095	0.0037	0.0031	0.0015	0.1465	0.1038	0.0027	0.0032	0.0046	0.0243	0.0057	0.0039	0.1831
6	rs9354275	66396382	1.26	0.0558850734446599	2.03	0.00346698247084361	0.118242479265848	0.111042965294375	0.122	0.0724	0.0034	0.0014	0.0051	0.0024	0.0022	0.0144	0.1776	0.0019	0.0043	0.0042	0.0899	0.0094	0.0037	0.0031	0.0015	0.147	0.1038	0.0028	0.0032	0.0045	0.0242	0.0058	0.004	0.1831
6	rs17780774	66407737	1.26	0.0558850734446599	2.03	0.00346698247084361	0.117074585484909	0.103778876033603	0.1221	0.0725	0.0033	0.0014	0.0051	0.0024	0.0022	0.0144	0.1776	0.0019	0.0043	0.0042	0.0899	0.0094	0.0037	0.0031	0.0015	0.147	0.1038	0.0028	0.0032	0.0045	0.0242	0.0058	0.0039	0.1831
6	rs9345674	66421442	1.26	0.0558850734446599	2.03	0.00346698247084361	0.116479145639489	0.123826082368354	0.1223	0.0728	0.0032	0.0014	0.005	0.0024	0.0021	0.0144	0.1776	0.0019	0.0042	0.0041	0.0899	0.0094	0.0038	0.0031	0.0016	0.1471	0.1037	0.0028	0.0032	0.0045	0.0242	0.0058	0.0039	0.183
6	rs12176196	66434458	1.26	0.0558850734446599	2.03	0.00346698247084361	0.11733034405262	0.128262199424977	0.1221	0.0728	0.0031	0.0015	0.0048	0.0027	0.0022	0.0144	0.1773	0.0018	0.0042	0.004	0.09	0.0093	0.0039	0.0028	0.0019	0.1467	0.1044	0.0028	0.0033	0.0045	0.0244	0.006	0.0039	0.1827
6	rs2814143	66442042	1.26	0.0558850734446599	2.03	0.00346698247084361	0.10701642311765	0.099852929030262	0.1222	0.0728	0.0032	0.0016	0.0048	0.0027	0.0022	0.0144	0.1772	0.0018	0.0042	0.004	0.0899	0.0093	0.0039	0.0028	0.0019	0.1466	0.1044	0.0028	0.0032	0.0045	0.0244	0.0059	0.0039	0.1826
6	rs9363437	66453551	1.26	0.0558850734446599	2.03	0.00346698247084361	0.0977407814048024	0.101726761465826	0.1221	0.0728	0.0031	0.002	0.0048	0.0031	0.0024	0.0143	0.1769	0.0018	0.0041	0.0038	0.0898	0.0093	0.0041	0.003	0.0022	0.1458	0.1045	0.0028	0.0033	0.0044	0.0245	0.0061	0.0039	0.1823
6	rs9363442	66476508	1.26	0.0558850734446599	2.02	0.00416756038304513	0.0957477519319744	0.111720374833512	0.1221	0.0727	0.0031	0.002	0.0048	0.0031	0.0024	0.0143	0.1768	0.0018	0.0041	0.0038	0.0898	0.0093	0.0042	0.003	0.0023	0.1456	0.1046	0.0028	0.0033	0.0044	0.0245	0.0061	0.0039	0.1824
6	rs71572549	66496953	1.26	0.0558850734446599	2.02	0.00416756038304513	0.0810615666565446	0.0955072512731851	0.122	0.0723	0.0032	0.002	0.005	0.0031	0.0024	0.0143	0.1766	0.002	0.0042	0.0038	0.0899	0.0094	0.0043	0.003	0.0023	0.1453	0.1047	0.0029	0.0033	0.0045	0.0246	0.0061	0.004	0.1822
6	rs11962551	66505952	1.26	0.0558850734446599	2.01	0.00498975991083376	0.0761540647765625	0.10551490772154	0.122	0.0722	0.0032	0.0021	0.0051	0.003	0.0025	0.0142	0.1762	0.0019	0.0042	0.0037	0.0903	0.0095	0.0043	0.003	0.0024	0.1452	0.1047	0.0029	0.0033	0.0045	0.0246	0.0062	0.004	0.1821
6	rs115118827	66515343	1.26	0.0558850734446599	2	0.0059505870552649	0.0725707067640557	0.0972685559221052	0.122	0.0722	0.0032	0.0021	0.0051	0.003	0.0025	0.0142	0.1762	0.0019	0.0042	0.0036	0.0905	0.0095	0.0043	0.003	0.0024	0.1451	0.1048	0.0029	0.0033	0.0045	0.0246	0.0062	0.004	0.1821
6	rs1938088	66522222	1.27	0.0473888655537761	2	0.0059505870552649	0.07028480509991	0.0936794640491989	0.122	0.0723	0.0032	0.0021	0.0051	0.0029	0.0025	0.0142	0.1762	0.0019	0.0042	0.0035	0.0906	0.0095	0.0043	0.003	0.0024	0.145	0.1049	0.0029	0.0033	0.0045	0.0246	0.0062	0.0039	0.182
6	rs12234120	66523500	1.27	0.0473888655537761	1.99	0.00706868122889997	0.0631527245673196	0.0917086021624525	0.122	0.0723	0.0032	0.0021	0.0052	0.0029	0.0026	0.0143	0.1761	0.0019	0.0042	0.0035	0.0908	0.0094	0.0043	0.0031	0.0024	0.1448	0.1048	0.0029	0.0033	0.0046	0.0245	0.0062	0.0039	0.182
6	rs17415799	66524338	1.27	0.0473888655537761	1.99	0.00706868122889997	0.0620471224114175	0.0934420856303372	0.1221	0.0723	0.0032	0.0021	0.0052	0.0029	0.0026	0.0143	0.1761	0.0019	0.0042	0.0035	0.0908	0.0094	0.0043	0.0031	0.0024	0.1448	0.1048	0.0029	0.0033	0.0046	0.0245	0.0062	0.0039	0.182
6	rs9453420	66525058	1.27	0.0473888655537761	1.99	0.00706868122889997	0.0617066191731887	0.0922587702781555	0.1221	0.0723	0.0032	0.0021	0.0052	0.0029	0.0026	0.0143	0.1761	0.0019	0.0042	0.0035	0.0908	0.0094	0.0043	0.0031	0.0024	0.1447	0.1048	0.0029	0.0033	0.0046	0.0245	0.0062	0.0039	0.182
6	rs17416004	66528700	1.27	0.0473888655537761	1.99	0.00706868122889997	0.0596156449614608	0.0750991219077738	0.1221	0.0723	0.0032	0.0021	0.0052	0.0029	0.0026	0.0143	0.1761	0.002	0.0042	0.0034	0.0909	0.0094	0.0043	0.0031	0.0024	0.1446	0.1048	0.003	0.0033	0.0046	0.0245	0.0062	0.0039	0.182
6	rs2802052	66537822	1.27	0.0473888655537761	1.99	0.00706868122889997	0.0479418283213281	0.062336505297396	0.1221	0.0724	0.0032	0.0022	0.0054	0.0029	0.0025	0.0146	0.1767	0.002	0.0042	0.0034	0.0914	0.0095	0.0044	0.0029	0.0027	0.143	0.104	0.0034	0.0033	0.0049	0.0245	0.006	0.0039	0.1817
6	rs72889547	66537902	1.27	0.0473888655537761	1.99	0.00706868122889997	0.0479418283213281	0.0622695120060859	0.1221	0.0724	0.0032	0.0022	0.0054	0.0029	0.0025	0.0146	0.1767	0.002	0.0042	0.0034	0.0914	0.0095	0.0044	0.0029	0.0027	0.143	0.104	0.0034	0.0033	0.0049	0.0245	0.006	0.0039	0.1817
6	rs115985704	66544849	1.27	0.0473888655537761	1.99	0.00706868122889997	0.0470069910353619	0.0592209333887592	0.1221	0.0724	0.0032	0.0022	0.0054	0.0029	0.0025	0.0146	0.1767	0.0021	0.0042	0.0033	0.0914	0.0095	0.0044	0.003	0.0028	0.1428	0.104	0.0034	0.0033	0.005	0.0244	0.006	0.0039	0.1817
6	rs115310609	66547814	1.27	0.0473888655537761	1.99	0.00706868122889997	0.0469597897599692	0.0602739318831524	0.1222	0.0724	0.0032	0.0022	0.0054	0.0029	0.0025	0.0146	0.1767	0.0021	0.0042	0.0033	0.0914	0.0095	0.0044	0.003	0.0028	0.1428	0.104	0.0034	0.0033	0.005	0.0244	0.006	0.0039	0.1817
6	rs79430795	66549465	1.27	0.0473888655537761	1.98	0.00836435616900225	0.0468497784543252	0.0604061116483617	0.1222	0.0724	0.0032	0.0022	0.0054	0.0029	0.0025	0.0146	0.1767	0.0021	0.0042	0.0033	0.0914	0.0095	0.0044	0.003	0.0028	0.1428	0.104	0.0034	0.0033	0.005	0.0244	0.006	0.0039	0.1817
6	rs9354308	66565353	1.27	0.0473888655537761	1.98	0.00836435616900225	0.0456203228859758	0.0749543415105019	0.1222	0.0725	0.0033	0.0022	0.0054	0.0029	0.0026	0.0147	0.1769	0.0021	0.0042	0.0033	0.0916	0.0095	0.0044	0.0031	0.0028	0.1422	0.1037	0.0035	0.0034	0.0051	0.0244	0.006	0.0039	0.1817
6	rs115695539	66596807	1.27	0.0473888655537761	1.97	0.00985962558069203	0.0460690638404497	0.0759702103704324	0.1222	0.0724	0.0033	0.0022	0.0054	0.0029	0.0026	0.0147	0.177	0.0021	0.0042	0.0032	0.0915	0.0095	0.0044	0.0031	0.0029	0.142	0.1037	0.0035	0.0034	0.0051	0.0244	0.006	0.0039	0.1817
6	rs10455590	66598194	1.27	0.0473888655537761	1.97	0.00985962558069203	0.046100121573833	0.0761157920833488	0.1222	0.0724	0.0033	0.0022	0.0054	0.0029	0.0026	0.0147	0.177	0.0021	0.0042	0.0032	0.0915	0.0095	0.0044	0.0031	0.0029	0.142	0.1037	0.0035	0.0034	0.0051	0.0244	0.006	0.0039	0.1817
6	rs115295823	66602460	1.27	0.0473888655537761	1.97	0.00985962558069203	0.0459604737042774	0.072939502508463	0.1222	0.0724	0.0033	0.0022	0.0054	0.003	0.0027	0.0147	0.177	0.0021	0.0042	0.0032	0.0915	0.0095	0.0044	0.0032	0.0029	0.1419	0.1037	0.0035	0.0034	0.0051	0.0244	0.006	0.0039	0.1816
6	rs114495640	66604608	1.27	0.0473888655537761	1.98	0.00836435616900225	0.0471645609059633	0.0689082558075355	0.1221	0.0724	0.0033	0.0022	0.0054	0.003	0.0027	0.0146	0.177	0.0021	0.0042	0.0033	0.0914	0.0095	0.0044	0.0032	0.0029	0.1418	0.1037	0.0035	0.0034	0.0052	0.0244	0.006	0.0039	0.1816
6	rs115251246	66608950	1.27	0.0473888655537761	1.98	0.00836435616900225	0.0458056468015522	0.0647684788604892	0.1221	0.0723	0.0033	0.0022	0.0054	0.003	0.0027	0.0146	0.177	0.0022	0.0042	0.0033	0.0916	0.0095	0.0044	0.0032	0.0029	0.1418	0.1035	0.0034	0.0034	0.0052	0.0245	0.006	0.0039	0.1815
6	rs6927734	66613917	1.27	0.0473888655537761	1.98	0.00836435616900225	0.0457747240126961	0.0643604274852691	0.1221	0.0723	0.0033	0.0022	0.0054	0.003	0.0027	0.0146	0.177	0.0022	0.0042	0.0033	0.0916	0.0095	0.0044	0.0032	0.0029	0.1418	0.1035	0.0034	0.0034	0.0052	0.0245	0.006	0.0039	0.1815
6	rs80029464	66616500	1.27	0.0473888655537761	1.98	0.00836435616900225	0.0488891669972862	0.053760725549269	0.1215	0.0717	0.0034	0.0023	0.0053	0.0031	0.0029	0.0148	0.177	0.0022	0.0042	0.0034	0.0913	0.0096	0.0044	0.0034	0.003	0.1416	0.1035	0.0035	0.0034	0.0053	0.0247	0.0059	0.0039	0.1815
6	rs9345727	66618600	1.27	0.0473888655537761	1.98	0.00836435616900225	0.0614614689154437	0.0777247094247361	0.1212	0.0714	0.0034	0.0023	0.0052	0.0032	0.0031	0.0148	0.177	0.002	0.0043	0.0035	0.0914	0.0095	0.0045	0.0035	0.0031	0.1416	0.1035	0.0034	0.0035	0.0054	0.0248	0.0058	0.0039	0.1818
6	rs9453501	66622815	1.27	0.0473888655537761	1.98	0.00836435616900225	0.0609731002146114	0.0748096758917711	0.1212	0.0714	0.0034	0.0024	0.0052	0.0032	0.0031	0.0148	0.1769	0.0019	0.0044	0.0035	0.0914	0.0095	0.0045	0.0035	0.0031	0.1415	0.1036	0.0033	0.0035	0.0054	0.0249	0.0058	0.0039	0.1818
6	rs12213669	66627704	1.27	0.0473888655537761	1.99	0.00706868122889997	0.0640194016586016	0.0708059500299208	0.1213	0.0713	0.0035	0.0025	0.0052	0.0032	0.0031	0.0147	0.1768	0.0018	0.0044	0.0037	0.0912	0.0095	0.0045	0.0036	0.0031	0.1416	0.1035	0.0033	0.0035	0.0054	0.0249	0.0059	0.0039	0.1818
6	rs9294676	66652098	1.27	0.0473888655537761	1.98	0.00836435616900225	0.0609731002146114	0.0782395183870295	0.1214	0.0714	0.0035	0.0025	0.0052	0.0032	0.0031	0.0147	0.1767	0.0018	0.0044	0.0037	0.0911	0.0094	0.0045	0.0036	0.003	0.1416	0.1034	0.0033	0.0035	0.0054	0.0249	0.0059	0.0039	0.1818
6	rs1903406	66656097	1.27	0.0473888655537761	1.97	0.00985962558069203	0.0594865396484993	0.0853618454965453	0.1212	0.0714	0.0035	0.0025	0.0052	0.0032	0.0032	0.0147	0.1767	0.0018	0.0044	0.0037	0.0911	0.0094	0.0045	0.0036	0.003	0.1417	0.1034	0.0033	0.0034	0.0054	0.0249	0.0059	0.0039	0.1819
6	rs12204389	66659778	1.27	0.0473888655537761	1.97	0.00985962558069203	0.0658352321636195	0.10058455016583	0.1208	0.0715	0.0037	0.0026	0.0052	0.0032	0.0034	0.0145	0.1762	0.0018	0.0044	0.0038	0.0912	0.0094	0.0046	0.0036	0.0031	0.1414	0.1037	0.0035	0.0034	0.0054	0.025	0.0059	0.0039	0.1818
6	rs9453525	66660054	1.27	0.0473888655537761	1.96	0.0115782121750397	0.0717965024386725	0.105763820788378	0.1207	0.0716	0.0038	0.0026	0.0052	0.0033	0.0035	0.0144	0.176	0.0018	0.0044	0.0039	0.0912	0.0095	0.0046	0.0036	0.003	0.1413	0.1038	0.0035	0.0034	0.0054	0.0247	0.006	0.0039	0.1817
6	rs16897560	66665550	1.28	0.0399545156677779	1.93	0.0183364304120797	0.107473791089714	0.202297304811855	0.1208	0.0716	0.0042	0.0026	0.0044	0.0033	0.0036	0.0142	0.1758	0.0018	0.0044	0.0042	0.0913	0.0094	0.0048	0.0037	0.0031	0.1413	0.1039	0.0036	0.0033	0.0056	0.0246	0.0063	0.0037	0.1815
6	rs12214310	66666308	1.28	0.0399545156677779	1.93	0.0183364304120797	0.108961800700946	0.202297304811855	0.1208	0.0716	0.0042	0.0026	0.0044	0.0033	0.0036	0.0142	0.1758	0.0018	0.0044	0.0042	0.0913	0.0094	0.0048	0.0037	0.0031	0.1413	0.1039	0.0036	0.0033	0.0056	0.0246	0.0063	0.0037	0.1815
6	rs1385227	66687891	1.28	0.0399545156677779	1.93	0.0183364304120797	0.146848797919827	0.191486491249225	0.1206	0.0714	0.0042	0.0026	0.0043	0.0034	0.0037	0.0141	0.1759	0.0018	0.0044	0.0045	0.0914	0.0095	0.0049	0.0037	0.0037	0.1409	0.1039	0.0038	0.0033	0.0056	0.0246	0.0065	0.0036	0.1806
6	rs72891925	66690924	1.28	0.0399545156677779	1.93	0.0183364304120797	0.155426770635315	0.178460648163086	0.1206	0.0711	0.0042	0.0026	0.0043	0.0035	0.0037	0.0141	0.1759	0.0018	0.0044	0.0045	0.0913	0.0096	0.0049	0.0038	0.0038	0.1408	0.1039	0.0039	0.0033	0.0056	0.0246	0.0065	0.0037	0.1806
6	rs16897624	66691658	1.28	0.0399545156677779	1.94	0.0157887033265428	0.155325760442834	0.180172472046848	0.1206	0.0711	0.0042	0.0026	0.0043	0.0035	0.0037	0.0141	0.1759	0.0018	0.0044	0.0045	0.0913	0.0096	0.0049	0.0038	0.0038	0.1408	0.1039	0.0039	0.0033	0.0056	0.0246	0.0065	0.0037	0.1806
6	rs1484570	66695895	1.28	0.0399545156677779	1.93	0.0183364304120797	0.161179589482512	0.186769247482587	0.1206	0.0711	0.0042	0.0026	0.0043	0.0035	0.0037	0.0142	0.1759	0.0018	0.0044	0.0045	0.0913	0.0096	0.0048	0.0038	0.0038	0.1408	0.1039	0.0039	0.0033	0.0056	0.0246	0.0065	0.0037	0.1806
6	rs1841514	66699035	1.28	0.0399545156677779	1.93	0.0183364304120797	0.159601549196798	0.169295433701399	0.121	0.0711	0.0042	0.0026	0.0043	0.0035	0.0038	0.0141	0.1759	0.0019	0.0044	0.0045	0.0913	0.0096	0.0048	0.0038	0.0038	0.1407	0.1038	0.0039	0.0032	0.0056	0.0246	0.0065	0.0037	0.1802
6	rs17435861	66708013	1.29	0.0334881679242526	1.93	0.0183364304120797	0.156371400426296	0.155293550685093	0.1203	0.0715	0.0044	0.003	0.0045	0.0037	0.0041	0.014	0.1761	0.002	0.0044	0.0046	0.0911	0.0097	0.0048	0.0038	0.004	0.1395	0.1029	0.0039	0.0031	0.0055	0.0246	0.0068	0.0037	0.1805
6	rs116161699	66726604	1.29	0.0334881679242526	1.95	0.0135455391204581	0.157658796335914	0.151860496844653	0.1203	0.0715	0.0044	0.003	0.0045	0.0037	0.0041	0.014	0.1762	0.0021	0.0044	0.0046	0.0911	0.0097	0.0048	0.0038	0.004	0.1394	0.1028	0.0039	0.0031	0.0055	0.0246	0.0068	0.0037	0.1806
6	rs75312655	66760803	1.29	0.0334881679242526	1.95	0.0135455391204581	0.157387248956051	0.150532852689932	0.12	0.0717	0.0045	0.0031	0.0046	0.0037	0.0043	0.014	0.1762	0.0021	0.0044	0.0046	0.0912	0.0098	0.0049	0.0038	0.0041	0.139	0.1027	0.0038	0.0031	0.0055	0.0244	0.0069	0.0037	0.1806
6	rs77526587	66768483	1.29	0.0334881679242526	1.95	0.0135455391204581	0.157896626357681	0.147796083879791	0.1199	0.0718	0.0045	0.0032	0.0046	0.0037	0.0043	0.014	0.1762	0.0022	0.0044	0.0047	0.0912	0.0098	0.0049	0.0038	0.0041	0.139	0.1027	0.0038	0.0031	0.0055	0.0243	0.0069	0.0037	0.1806
6	rs78331626	66772614	1.29	0.0334881679242526	1.95	0.0135455391204581	0.158884170122002	0.14666892629045	0.1199	0.0718	0.0045	0.0032	0.0046	0.0037	0.0043	0.014	0.1762	0.0022	0.0044	0.0047	0.091	0.0098	0.0049	0.0038	0.0041	0.1389	0.1027	0.0038	0.0031	0.0056	0.0243	0.0069	0.0038	0.1806
6	rs113947100	66775989	1.29	0.0334881679242526	1.95	0.0135455391204581	0.160286533511115	0.150532852689932	0.1198	0.0718	0.0045	0.0032	0.0046	0.0037	0.0044	0.014	0.1762	0.0022	0.0044	0.0047	0.0909	0.0098	0.005	0.0038	0.0041	0.1388	0.1027	0.0038	0.003	0.0056	0.0243	0.0069	0.0038	0.1807
6	rs72874475	66799041	1.29	0.0334881679242526	1.95	0.0135455391204581	0.172302379998033	0.156060166133246	0.1195	0.0719	0.0045	0.0033	0.0046	0.0038	0.0045	0.0139	0.1763	0.0023	0.0045	0.0047	0.091	0.0099	0.005	0.0038	0.0042	0.1383	0.1025	0.0037	0.003	0.0056	0.0242	0.007	0.0038	0.1807
6	rs7761205	66813866	1.29	0.0334881679242526	1.95	0.0135455391204581	0.170305950786283	0.158368059185819	0.1195	0.072	0.0045	0.0033	0.0046	0.0038	0.0045	0.0139	0.1764	0.0023	0.0045	0.0047	0.091	0.0099	0.005	0.0038	0.0042	0.1383	0.1025	0.0037	0.003	0.0056	0.0242	0.007	0.0038	0.1807
6	rs851460	66815697	1.29	0.0334881679242526	1.99	0.00706868122889997	0.170483653288721	0.158560926491128	0.1195	0.072	0.0045	0.0033	0.0046	0.0038	0.0045	0.0139	0.1764	0.0023	0.0045	0.0047	0.091	0.0099	0.005	0.0038	0.0042	0.1383	0.1025	0.0037	0.003	0.0056	0.0242	0.007	0.0038	0.1807
6	rs3846808	66818604	1.29	0.0334881679242526	1.99	0.00706868122889997	0.187857394544515	0.150627545670287	0.1196	0.072	0.0045	0.0033	0.0046	0.0038	0.0045	0.0139	0.1763	0.0022	0.0045	0.0047	0.0909	0.0099	0.005	0.0038	0.0042	0.1383	0.1025	0.0037	0.003	0.0056	0.0242	0.007	0.0038	0.1807
6	rs116410436	66833007	1.29	0.0334881679242526	1.99	0.00706868122889997	0.196311276959745	0.145732010383225	0.1197	0.0719	0.0045	0.0034	0.0046	0.0039	0.0046	0.0138	0.1762	0.0023	0.0045	0.0047	0.0908	0.01	0.005	0.0039	0.0043	0.1381	0.1023	0.0037	0.0031	0.0055	0.0242	0.007	0.0038	0.1806
6	rs16897804	66837738	1.29	0.0334881679242526	1.99	0.00706868122889997	0.190121252753171	0.145825604307514	0.1198	0.0719	0.0045	0.0034	0.0046	0.0039	0.0046	0.0138	0.1761	0.0023	0.0045	0.0047	0.0907	0.01	0.005	0.0039	0.0043	0.138	0.1022	0.0037	0.0031	0.0055	0.0242	0.007	0.0038	0.1806
6	rs75742893	66838617	1.29	0.0334881679242526	1.99	0.00706868122889997	0.192400648996143	0.145077461714473	0.1198	0.0719	0.0045	0.0034	0.0046	0.0039	0.0046	0.0138	0.1761	0.0023	0.0045	0.0047	0.0907	0.01	0.005	0.0039	0.0043	0.138	0.1022	0.0037	0.0031	0.0055	0.0242	0.007	0.0038	0.1806
6	rs114676861	66874174	1.29	0.0334881679242526	1.99	0.00706868122889997	0.195656388089383	0.133208609778231	0.1201	0.0719	0.0046	0.0033	0.0046	0.0038	0.0046	0.014	0.1761	0.0024	0.0046	0.0047	0.0905	0.0104	0.0052	0.0039	0.0043	0.1377	0.1018	0.0038	0.0031	0.0055	0.024	0.0071	0.0039	0.1804
6	rs76913818	66905822	1.3	0.0278985669207799	1.99	0.00706868122889997	0.205096355134818	0.134115369812306	0.1204	0.0719	0.0047	0.0033	0.0047	0.0037	0.0046	0.014	0.1761	0.0025	0.0046	0.0047	0.0902	0.0107	0.0053	0.0039	0.0043	0.1375	0.1015	0.0038	0.0032	0.0054	0.0238	0.0071	0.004	0.1804
6	rs115885279	66915572	1.3	0.0278985669207799	1.99	0.00706868122889997	0.21171768878105	0.132033216162468	0.1205	0.0719	0.0047	0.0033	0.0046	0.0037	0.0046	0.014	0.1761	0.0025	0.0046	0.0047	0.0902	0.0107	0.0053	0.0039	0.0044	0.1375	0.1015	0.0038	0.0032	0.0054	0.0238	0.0071	0.004	0.1804
6	rs2157965	66925950	1.3	0.0278985669207799	1.99	0.00706868122889997	0.207117984692926	0.130951656068962	0.1205	0.0719	0.0047	0.0033	0.0046	0.0037	0.0046	0.014	0.1762	0.0025	0.0046	0.0047	0.0901	0.0107	0.0053	0.0039	0.0044	0.1374	0.1014	0.0038	0.0031	0.0054	0.0237	0.0071	0.004	0.1804
6	rs6918505	66931209	1.3	0.0278985669207799	1.99	0.00706868122889997	0.226777405700895	0.143585361395857	0.121	0.0719	0.0047	0.0033	0.0046	0.0037	0.0046	0.014	0.176	0.0024	0.0046	0.0047	0.0899	0.0108	0.0054	0.0039	0.0044	0.1375	0.1012	0.0038	0.0031	0.0055	0.0236	0.0071	0.004	0.1806
6	rs76083145	66933067	1.3	0.0278985669207799	1.99	0.00706868122889997	0.226986576617726	0.144703912858457	0.121	0.0719	0.0047	0.0033	0.0046	0.0037	0.0046	0.014	0.176	0.0024	0.0046	0.0047	0.0899	0.0108	0.0054	0.0039	0.0044	0.1375	0.1011	0.0038	0.0031	0.0055	0.0236	0.0071	0.004	0.1806
6	rs9354405	66948575	1.29	0.0334881679242526	2.01	0.00498975991083376	0.228915985253579	0.141728119479698	0.1212	0.0719	0.0048	0.0033	0.0046	0.0037	0.0046	0.0142	0.1759	0.0024	0.0046	0.0047	0.0898	0.0108	0.0054	0.0039	0.0044	0.1375	0.101	0.0038	0.0031	0.0055	0.0236	0.0071	0.004	0.1806
6	rs72882063	66968271	1.29	0.0334881679242526	2.01	0.00498975991083376	0.231446253574045	0.138315494553987	0.121	0.0719	0.0048	0.0033	0.0046	0.0037	0.0045	0.0145	0.1756	0.0024	0.0047	0.0047	0.0901	0.0108	0.0054	0.0039	0.0044	0.1374	0.1011	0.0038	0.0031	0.0055	0.0235	0.0071	0.004	0.1806
6	rs12206994	66972504	1.29	0.0334881679242526	2.01	0.00498975991083376	0.248049179871105	0.141357726716542	0.1209	0.0719	0.0048	0.0032	0.0044	0.0037	0.0045	0.0146	0.1757	0.0024	0.0047	0.0047	0.0901	0.0108	0.0054	0.0039	0.0044	0.1374	0.1012	0.0038	0.0032	0.0055	0.0235	0.0071	0.004	0.1806
6	rs7752806	66976663	1.29	0.0334881679242526	2.01	0.00498975991083376	0.25741718122805	0.14377156807406	0.1208	0.0719	0.0048	0.0033	0.0044	0.0037	0.0046	0.0146	0.1756	0.0024	0.0047	0.0046	0.0902	0.0108	0.0054	0.004	0.0044	0.1374	0.1012	0.0038	0.0032	0.0054	0.0235	0.0071	0.004	0.1806
6	rs12212063	66985148	1.3	0.0278985669207799	2.02	0.00416756038304513	0.275742953696276	0.148832041487617	0.121	0.0719	0.0048	0.0033	0.0043	0.0037	0.0045	0.0146	0.1755	0.0024	0.0047	0.0046	0.0902	0.0108	0.0054	0.004	0.0044	0.1374	0.1014	0.0038	0.0032	0.0054	0.0235	0.0072	0.004	0.1804
6	rs34719861	66997076	1.3	0.0278985669207799	2.02	0.00416756038304513	0.307730402216266	0.186360950243274	0.1211	0.0718	0.0048	0.0033	0.0043	0.0037	0.0045	0.0146	0.1752	0.0024	0.0047	0.0046	0.0903	0.0109	0.0055	0.004	0.0044	0.1372	0.1013	0.0038	0.0032	0.0054	0.0236	0.0072	0.004	0.1803
6	rs75775702	67004621	1.3	0.0278985669207799	2.02	0.00416756038304513	0.306103867090835	0.227005672416154	0.1212	0.0715	0.0048	0.0033	0.0044	0.0038	0.0045	0.0145	0.1749	0.0024	0.0046	0.0047	0.0905	0.0111	0.0054	0.0041	0.0044	0.1367	0.1011	0.0038	0.0033	0.0053	0.0237	0.0073	0.0041	0.1804
6	rs12665221	67006994	1.3	0.0278985669207799	2.03	0.00346698247084361	0.257506885505203	0.184222407867754	0.1213	0.0713	0.0048	0.0033	0.0044	0.0038	0.0045	0.0145	0.1747	0.0024	0.0046	0.0047	0.0906	0.0114	0.0054	0.0042	0.0044	0.1363	0.1009	0.0038	0.0035	0.0053	0.0238	0.0073	0.0043	0.1805
6	rs72885664	67049879	1.31	0.0230977109933789	2.03	0.00346698247084361	0.221954786911935	0.202087527088295	0.1278	0.0712	0.0038	0.0025	0.0044	0.0036	0.0031	0.0139	0.1736	0.0027	0.0049	0.0043	0.0951	0.0124	0.0042	0.0032	0.0027	0.1414	0.101	0.0048	0.0043	0.004	0.0223	0.0065	0.0052	0.1729
6	rs851864	67052380	1.31	0.0230977109933789	2.03	0.00346698247084361	0.176299583474479	0.122155699549981	0.1279	0.0712	0.0038	0.0025	0.0044	0.0037	0.0031	0.0139	0.1735	0.0027	0.0049	0.0043	0.0952	0.0124	0.0043	0.0033	0.0027	0.1414	0.1009	0.0049	0.0043	0.004	0.0222	0.0065	0.0052	0.1728
6	rs72885685	67053325	1.3	0.0278985669207799	2.03	0.00346698247084361	0.167723775976265	0.122418878471943	0.1278	0.0712	0.0038	0.0025	0.0044	0.0037	0.0031	0.0139	0.1737	0.0028	0.005	0.0043	0.0952	0.0124	0.0042	0.0033	0.0027	0.1415	0.1009	0.0049	0.0043	0.0039	0.0222	0.0065	0.0052	0.1728
6	rs73443618	67054385	1.3	0.0278985669207799	2.03	0.00346698247084361	0.144289706680518	0.0726535170803705	0.1276	0.0712	0.0038	0.0025	0.0044	0.0037	0.0031	0.0139	0.1738	0.0028	0.0051	0.0043	0.0952	0.0125	0.0042	0.0034	0.0027	0.1416	0.1008	0.0049	0.0043	0.0039	0.0222	0.0064	0.0052	0.1728
6	rs72885689	67055289	1.3	0.0278985669207799	2.02	0.00416756038304513	0.144064243289227	0.0699598861930661	0.1276	0.0712	0.0038	0.0025	0.0044	0.0036	0.0031	0.0139	0.1739	0.0028	0.0052	0.0043	0.0952	0.0125	0.0042	0.0034	0.0027	0.1414	0.1008	0.0049	0.0043	0.0039	0.0222	0.0064	0.0051	0.1729
6	rs3846814	67060189	1.3	0.0278985669207799	2.02	0.00416756038304513	0.140136805805685	0.0737283500334822	0.1275	0.0714	0.0038	0.0024	0.0044	0.0035	0.0031	0.0139	0.1741	0.0028	0.0053	0.0044	0.0952	0.0124	0.0042	0.0034	0.0027	0.1413	0.1008	0.0049	0.0043	0.0038	0.0223	0.0064	0.0051	0.1729
6	rs72887508	67062395	1.3	0.0278985669207799	2.02	0.00416756038304513	0.151018951537204	0.0738002367806995	0.1275	0.0714	0.0037	0.0024	0.0044	0.0035	0.003	0.0139	0.1741	0.0028	0.0053	0.0044	0.0953	0.0124	0.0042	0.0034	0.0027	0.1412	0.1008	0.0049	0.0043	0.0038	0.0223	0.0064	0.0051	0.1729
6	rs9354415	67065928	1.3	0.0278985669207799	2.01	0.00498975991083376	0.159533145538228	0.0727249699591535	0.1275	0.0715	0.0037	0.0024	0.0045	0.0035	0.0029	0.0139	0.1741	0.0028	0.0054	0.0044	0.0953	0.0124	0.0042	0.0033	0.0026	0.1413	0.1009	0.0049	0.0043	0.0038	0.0224	0.0064	0.0051	0.1729
6	rs115617739	67078646	1.3	0.0278985669207799	2.01	0.00498975991083376	0.148974471477342	0.0630081124065204	0.1274	0.0714	0.0037	0.0024	0.0045	0.0035	0.0029	0.014	0.1743	0.0028	0.0054	0.0044	0.0953	0.0124	0.0042	0.0033	0.0026	0.1412	0.101	0.005	0.0042	0.0038	0.0225	0.0063	0.0051	0.1727
6	rs12216035	67083110	1.3	0.0278985669207799	2.01	0.00498975991083376	0.141534294240855	0.0555343001299485	0.1274	0.0714	0.0037	0.0024	0.0045	0.0035	0.0029	0.014	0.1743	0.0028	0.0054	0.0044	0.0953	0.0124	0.0042	0.0033	0.0026	0.1412	0.101	0.005	0.0042	0.0038	0.0225	0.0063	0.0051	0.1727
6	rs74445050	67091280	1.3	0.0278985669207799	2.01	0.00498975991083376	0.158645465871196	0.0809089168701184	0.1274	0.0716	0.0037	0.0023	0.0046	0.0034	0.0029	0.014	0.1741	0.0028	0.0054	0.0044	0.0954	0.0124	0.0042	0.0032	0.0025	0.1414	0.1011	0.005	0.0042	0.0038	0.0225	0.0063	0.0051	0.1725
6	rs76021137	67093658	1.3	0.0278985669207799	2.01	0.00498975991083376	0.1568788403479	0.0771380565678029	0.1274	0.0716	0.0037	0.0023	0.0046	0.0034	0.0029	0.014	0.174	0.0028	0.0054	0.0044	0.0954	0.0124	0.0042	0.0032	0.0025	0.1414	0.1011	0.005	0.0042	0.0038	0.0225	0.0063	0.0051	0.1725
6	rs9363590	67098337	1.3	0.0278985669207799	2.01	0.00498975991083376	0.153514199540627	0.0572679468469331	0.1272	0.072	0.0037	0.0023	0.0046	0.0033	0.0028	0.0139	0.1735	0.0029	0.0054	0.0045	0.0957	0.0123	0.0042	0.0031	0.0025	0.1419	0.1014	0.0051	0.0041	0.0038	0.0224	0.0064	0.005	0.1721
6	rs860397	67098828	1.29	0.0334881679242526	2.01	0.00498975991083376	0.118929421104205	0.0413260075238987	0.127	0.0726	0.0037	0.0022	0.0046	0.0032	0.0027	0.0138	0.1742	0.0029	0.0054	0.0045	0.0959	0.0122	0.0043	0.0031	0.0024	0.1419	0.1019	0.0051	0.004	0.0038	0.0224	0.0063	0.0049	0.1715
6	rs7754676	67110160	1.29	0.0334881679242526	2.01	0.00498975991083376	0.0910111013712876	0.0340780870354446	0.127	0.0729	0.0037	0.0022	0.0046	0.0031	0.0026	0.0138	0.1748	0.0029	0.0053	0.0046	0.0959	0.0121	0.0043	0.003	0.0024	0.1421	0.1019	0.005	0.004	0.0038	0.0223	0.0062	0.0049	0.1712
6	rs116130226	67117769	1.29	0.0334881679242526	1.99	0.00706868122889997	0.0852325757729612	0.0358436157932095	0.1272	0.0732	0.0036	0.0021	0.0046	0.003	0.0025	0.0137	0.175	0.003	0.0053	0.0046	0.096	0.0121	0.0044	0.0029	0.0023	0.142	0.102	0.005	0.0039	0.0039	0.0223	0.0061	0.0049	0.1711
6	rs78490539	67121382	1.29	0.0334881679242526	1.97	0.00985962558069203	0.0791148573530652	0.033312189063451	0.1272	0.0733	0.0036	0.0021	0.0046	0.003	0.0024	0.0137	0.1751	0.003	0.0053	0.0047	0.096	0.0121	0.0044	0.0028	0.0023	0.142	0.102	0.005	0.0039	0.0039	0.0223	0.0061	0.0049	0.1711
6	rs6920822	67122541	1.29	0.0334881679242526	1.93	0.0183364304120797	0.0744551091378193	0.0286018294494998	0.1272	0.0733	0.0036	0.0021	0.0046	0.003	0.0024	0.0137	0.1751	0.003	0.0053	0.0047	0.096	0.012	0.0044	0.0028	0.0023	0.142	0.102	0.005	0.0039	0.0039	0.0222	0.006	0.0049	0.171
6	rs114275285	67124969	1.29	0.0334881679242526	1.93	0.0183364304120797	0.069017300025842	0.0209314623950504	0.1272	0.0734	0.0036	0.0021	0.0046	0.0029	0.0024	0.0137	0.1752	0.003	0.0053	0.0047	0.096	0.0121	0.0044	0.0028	0.0023	0.142	0.1021	0.005	0.0039	0.0039	0.0222	0.006	0.0049	0.171
6	rs16898231	67130294	1.29	0.0334881679242526	1.93	0.0183364304120797	0.0621419261889184	0.0190958769460637	0.1273	0.0734	0.0035	0.0021	0.0047	0.0029	0.0024	0.0136	0.1753	0.003	0.0052	0.0047	0.0961	0.012	0.0044	0.0028	0.0023	0.1421	0.1021	0.005	0.0038	0.0038	0.0221	0.006	0.0048	0.1711
6	rs7772254	67130881	1.29	0.0334881679242526	1.93	0.0183364304120797	0.0619713481377028	0.0189401321400861	0.1273	0.0734	0.0035	0.0021	0.0047	0.0029	0.0024	0.0136	0.1753	0.003	0.0052	0.0047	0.0962	0.012	0.0044	0.0028	0.0023	0.1421	0.1021	0.005	0.0038	0.0038	0.0221	0.006	0.0048	0.1711
6	rs6455106	67139880	1.29	0.0334881679242526	1.94	0.0157887033265428	0.0613297317636985	0.0220467833097127	0.1274	0.0735	0.0035	0.0021	0.0047	0.0029	0.0023	0.0136	0.1753	0.0029	0.0052	0.0046	0.0963	0.012	0.0044	0.0028	0.0023	0.1421	0.1022	0.005	0.0038	0.0038	0.0221	0.006	0.0048	0.171
6	rs4594929	67146494	1.29	0.0334881679242526	1.94	0.0157887033265428	0.0681671983239094	0.0260095022447337	0.1274	0.0736	0.0035	0.0021	0.0047	0.0029	0.0023	0.0136	0.1753	0.0029	0.0052	0.0046	0.0963	0.012	0.0044	0.0028	0.0023	0.1421	0.1022	0.005	0.0038	0.0038	0.0221	0.006	0.0048	0.171
6	rs9351559	67154697	1.29	0.0334881679242526	1.94	0.0157887033265428	0.0744337620480462	0.0285545245579515	0.1292	0.0751	0.0031	0.0019	0.0049	0.0021	0.0019	0.013	0.1767	0.0027	0.0054	0.0044	0.0968	0.0118	0.0045	0.0025	0.0022	0.1427	0.1025	0.005	0.0036	0.0038	0.0225	0.0057	0.0049	0.1682
6	rs2670421	67159778	1.29	0.0334881679242526	1.94	0.0157887033265428	0.0742631279201296	0.0285072563271457	0.1292	0.0751	0.0031	0.0019	0.0049	0.0021	0.0019	0.013	0.1767	0.0027	0.0054	0.0044	0.0967	0.0118	0.0046	0.0025	0.0022	0.1427	0.1025	0.005	0.0036	0.0038	0.0225	0.0057	0.0049	0.1682
6	rs9354432	67169518	1.29	0.0334881679242526	1.93	0.0183364304120797	0.0688751385608955	0.026555233577288	0.1289	0.075	0.0031	0.0019	0.0049	0.0022	0.0019	0.013	0.1764	0.0027	0.0054	0.0044	0.0971	0.0119	0.0046	0.0025	0.0022	0.1426	0.1027	0.005	0.0035	0.0038	0.0227	0.0056	0.0049	0.1681
6	rs6941215	67181647	1.29	0.0334881679242526	1.91	0.0244682236684294	0.0739013716903672	0.0266009526377615	0.129	0.0753	0.0032	0.0019	0.0049	0.0022	0.0019	0.0129	0.1767	0.0027	0.0054	0.0044	0.0968	0.0119	0.0044	0.0025	0.0022	0.1425	0.1025	0.005	0.0035	0.0038	0.0227	0.0057	0.0049	0.1679
6	rs111991209	67183968	1.29	0.0334881679242526	1.9	0.0281172319502089	0.0763925949566187	0.0268301042016976	0.129	0.0753	0.0032	0.0019	0.0049	0.0022	0.0019	0.0129	0.1767	0.0027	0.0054	0.0043	0.0968	0.0119	0.0044	0.0025	0.0022	0.1425	0.1025	0.005	0.0035	0.0038	0.0227	0.0057	0.0049	0.1678
6	rs78744032	67192037	1.28	0.0399545156677779	1.9	0.0281172319502089	0.0694449326640147	0.0284600247675554	0.1286	0.076	0.0032	0.0021	0.0051	0.0021	0.0018	0.0127	0.1779	0.0029	0.0056	0.0042	0.097	0.0119	0.0042	0.0026	0.0022	0.1418	0.1018	0.0051	0.0036	0.0038	0.0226	0.0056	0.005	0.1676
6	rs112407683	67194616	1.28	0.0399545156677779	1.9	0.0281172319502089	0.0665669497484018	0.0292201243966722	0.1283	0.076	0.0032	0.0021	0.0051	0.0021	0.0018	0.0126	0.1786	0.0029	0.0056	0.0042	0.0971	0.0119	0.004	0.0026	0.0022	0.1416	0.1014	0.0051	0.0036	0.0038	0.0226	0.0056	0.005	0.1676
6	rs6904337	67197132	1.28	0.0399545156677779	1.9	0.0281172319502089	0.0643682513106772	0.029172343869827	0.1283	0.076	0.0032	0.0021	0.0052	0.0021	0.0018	0.0126	0.1787	0.0029	0.0056	0.0042	0.0971	0.0119	0.004	0.0026	0.0022	0.1417	0.1013	0.0051	0.0036	0.0038	0.0226	0.0056	0.0051	0.1676
6	rs75269986	67207851	1.28	0.0399545156677779	1.9	0.0281172319502089	0.061348539925942	0.0290768923996497	0.1288	0.0764	0.0032	0.0021	0.0051	0.002	0.0018	0.0125	0.1786	0.003	0.0057	0.0041	0.0974	0.0117	0.004	0.0027	0.0021	0.1411	0.1013	0.0051	0.0036	0.0038	0.0227	0.0056	0.005	0.1672
6	rs9294708	67212627	1.28	0.0399545156677779	1.9	0.0281172319502089	0.0597819100965037	0.0297963357880914	0.1288	0.0765	0.0032	0.0021	0.0051	0.002	0.0018	0.0125	0.1786	0.003	0.0057	0.0041	0.0974	0.0117	0.004	0.0027	0.0021	0.1411	0.1013	0.0051	0.0036	0.0038	0.0227	0.0056	0.005	0.1673
6	rs2458518	67212998	1.28	0.0399545156677779	1.9	0.0281172319502089	0.0613861676802712	0.0296517909980585	0.1288	0.0766	0.0032	0.0021	0.0051	0.002	0.0018	0.0125	0.1786	0.003	0.0057	0.0041	0.0973	0.0117	0.004	0.0027	0.0021	0.1412	0.1013	0.0051	0.0036	0.0039	0.0227	0.0056	0.005	0.1673
6	rs4373346	67216460	1.28	0.0399545156677779	1.9	0.0281172319502089	0.0679456886978384	0.036054001570451	0.1289	0.0766	0.0032	0.0021	0.0052	0.0018	0.0017	0.0124	0.1789	0.003	0.0056	0.004	0.0975	0.0117	0.0038	0.0026	0.0021	0.1413	0.1014	0.0051	0.0035	0.0039	0.0227	0.0056	0.005	0.1674
6	rs72874552	67232390	1.28	0.0399545156677779	1.89	0.0322004798625665	0.0686521283334818	0.0379726398326145	0.129	0.0768	0.0032	0.0021	0.0051	0.0019	0.0017	0.0123	0.1788	0.0031	0.0056	0.004	0.0973	0.0116	0.0039	0.0026	0.0021	0.141	0.1016	0.0051	0.0035	0.004	0.0226	0.0056	0.005	0.1672
6	Affx-28936010	67248073	1.28	0.0399545156677779	1.89	0.0322004798625665	0.0555229569875954	0.0426233945758125	0.1296	0.0771	0.0033	0.0021	0.0051	0.002	0.0017	0.0121	0.1785	0.0034	0.0058	0.0042	0.0967	0.0115	0.004	0.0027	0.0022	0.1405	0.1022	0.0052	0.0034	0.0041	0.0222	0.0056	0.0051	0.1666
6	rs78046241	67248471	1.28	0.0399545156677779	1.89	0.0322004798625665	0.0576984924752009	0.0436512133647377	0.1296	0.0771	0.0033	0.0021	0.0051	0.002	0.0017	0.0121	0.1785	0.0034	0.0059	0.0043	0.0967	0.0115	0.004	0.0027	0.0022	0.1405	0.1022	0.0052	0.0034	0.0041	0.0222	0.0056	0.0051	0.1666
6	rs9354439	67249103	1.28	0.0399545156677779	1.91	0.0244682236684294	0.0583875190732569	0.043078855317421	0.1296	0.0771	0.0033	0.0021	0.0051	0.002	0.0017	0.0121	0.1786	0.0034	0.0059	0.0043	0.0966	0.0115	0.004	0.0027	0.0022	0.1406	0.1022	0.0052	0.0034	0.0041	0.0222	0.0056	0.0051	0.1666
6	rs1028802	67262816	1.26	0.0558850734446599	1.91	0.0244682236684294	0.105758224865632	0.0226784348351235	0.1267	0.0767	0.0033	0.0025	0.0049	0.0022	0.0021	0.0122	0.18	0.0046	0.006	0.0044	0.0963	0.0118	0.0042	0.0032	0.0024	0.1375	0.1036	0.0056	0.0036	0.0045	0.0226	0.0057	0.0054	0.165
6	rs7752244	67264577	1.26	0.0558850734446599	1.91	0.0244682236684294	0.106212251935315	0.0229761335677571	0.1266	0.0767	0.0033	0.0025	0.0049	0.0022	0.0021	0.0122	0.1802	0.0046	0.006	0.0044	0.096	0.0118	0.0042	0.0031	0.0024	0.1375	0.1037	0.0056	0.0036	0.0046	0.0226	0.0057	0.0054	0.1649
6	rs7753359	67265518	1.26	0.0558850734446599	1.91	0.0244682236684294	0.110462490150616	0.0241417796437503	0.1265	0.0768	0.0033	0.0026	0.0049	0.0023	0.0021	0.0122	0.1803	0.0046	0.0061	0.0044	0.0958	0.0118	0.0042	0.0031	0.0024	0.1375	0.1036	0.0056	0.0036	0.0046	0.0226	0.0057	0.0055	0.1649
6	rs1925791	67268887	1.26	0.0558850734446599	1.91	0.0244682236684294	0.107959381415327	0.0277093156342419	0.1263	0.077	0.0033	0.0026	0.0048	0.0023	0.0021	0.0122	0.1806	0.0046	0.0061	0.0043	0.0957	0.0118	0.0042	0.0031	0.0024	0.1374	0.1038	0.0056	0.0036	0.0046	0.0227	0.0056	0.0055	0.1649
6	rs79820138	67277023	1.27	0.0473888655537761	1.91	0.0244682236684294	0.105784898914862	0.0226784348351235	0.1256	0.0774	0.0033	0.0027	0.0047	0.0025	0.0022	0.0124	0.1805	0.0047	0.0061	0.0041	0.0953	0.0117	0.004	0.0032	0.0023	0.1374	0.1042	0.0056	0.0037	0.0047	0.0228	0.0055	0.0059	0.1646
6	rs4142334	67284077	1.26	0.0558850734446599	1.92	0.0212190116555535	0.109696917142456	0.0199635668090108	0.1255	0.0776	0.0033	0.0027	0.0047	0.0025	0.0023	0.0124	0.1805	0.0047	0.0061	0.004	0.0952	0.0116	0.004	0.0032	0.0022	0.1375	0.1043	0.0056	0.0037	0.0047	0.0228	0.0054	0.006	0.1645
6	rs76077064	67288119	1.26	0.0558850734446599	1.92	0.0212190116555535	0.108500517446727	0.0194485742272833	0.1254	0.0775	0.0033	0.0028	0.0047	0.0025	0.0023	0.0124	0.1803	0.0047	0.0061	0.004	0.0951	0.0116	0.004	0.0032	0.0022	0.138	0.1042	0.0056	0.0037	0.0046	0.023	0.0055	0.006	0.1642
6	rs7740519	67289782	1.26	0.0558850734446599	1.92	0.0212190116555535	0.110325539371771	0.0179808445980351	0.1254	0.0775	0.0033	0.0028	0.0048	0.0025	0.0023	0.0125	0.1802	0.0047	0.0061	0.004	0.0952	0.0116	0.004	0.0033	0.0023	0.138	0.1041	0.0056	0.0037	0.0046	0.023	0.0055	0.006	0.1642
6	rs112983167	67307902	1.26	0.0558850734446599	1.91	0.0244682236684294	0.111534309197853	0.0162436632140094	0.1232	0.0779	0.0035	0.0027	0.0046	0.0026	0.0023	0.0126	0.1808	0.0046	0.0061	0.004	0.095	0.0118	0.0039	0.0029	0.0023	0.1378	0.1047	0.0055	0.0036	0.0047	0.0236	0.0055	0.0064	0.1644
6	rs2477848	67310902	1.26	0.0558850734446599	1.91	0.0244682236684294	0.11280672210799	0.0144914406697681	0.1229	0.0779	0.0036	0.0027	0.0046	0.0026	0.0023	0.0126	0.1808	0.0046	0.0061	0.004	0.095	0.0118	0.0039	0.0029	0.0023	0.1378	0.1048	0.0055	0.0036	0.0047	0.0237	0.0055	0.0064	0.1645
6	rs16898603	67310989	1.26	0.0558850734446599	1.91	0.0244682236684294	0.112584793682211	0.0147307662903127	0.1229	0.0779	0.0036	0.0027	0.0046	0.0026	0.0023	0.0126	0.1808	0.0046	0.0061	0.004	0.095	0.0118	0.0039	0.0029	0.0023	0.1378	0.1048	0.0055	0.0036	0.0047	0.0237	0.0055	0.0064	0.1645
6	rs13208172	67311765	1.26	0.0558850734446599	1.91	0.0244682236684294	0.115181352087329	0.0144574109197485	0.1229	0.078	0.0036	0.0027	0.0046	0.0026	0.0023	0.0126	0.1808	0.0046	0.0061	0.004	0.095	0.0118	0.0039	0.0029	0.0023	0.1381	0.1048	0.0055	0.0036	0.0047	0.0237	0.0055	0.0064	0.1641
6	rs75559088	67314916	1.26	0.0558850734446599	1.91	0.0244682236684294	0.114311784872836	0.0150413407050329	0.1229	0.078	0.0036	0.0027	0.0046	0.0026	0.0023	0.0126	0.1807	0.0046	0.0061	0.004	0.095	0.0118	0.0039	0.0029	0.0023	0.1382	0.1048	0.0055	0.0036	0.0047	0.0237	0.0055	0.0064	0.164
6	rs76675244	67327476	1.27	0.0473888655537761	1.92	0.0212190116555535	0.107123930326613	0.014321691290433	0.1228	0.078	0.0035	0.0027	0.0045	0.0026	0.0023	0.0127	0.1798	0.0046	0.0061	0.0041	0.095	0.0118	0.0038	0.003	0.0024	0.1387	0.1049	0.0056	0.0036	0.0049	0.0238	0.0054	0.0064	0.1639
6	rs12209236	67327535	1.27	0.0473888655537761	1.93	0.0183364304120797	0.107070168355298	0.0141193108034926	0.1228	0.078	0.0035	0.0027	0.0045	0.0026	0.0023	0.0127	0.1799	0.0046	0.0061	0.0041	0.095	0.0118	0.0038	0.003	0.0024	0.1387	0.1049	0.0056	0.0036	0.0049	0.0238	0.0054	0.0064	0.1639
6	rs9294715	67353438	1.26	0.0558850734446599	1.93	0.0183364304120797	0.10522562097957	0.0207686064913801	0.1214	0.0779	0.0035	0.003	0.0045	0.0026	0.0024	0.0136	0.1836	0.0036	0.006	0.0037	0.0937	0.0123	0.0039	0.0026	0.0025	0.1402	0.1021	0.0056	0.0039	0.0047	0.0243	0.0039	0.0063	0.1654
6	rs75832967	67353851	1.26	0.0558850734446599	1.93	0.0183364304120797	0.103637825209327	0.0192522432550714	0.1214	0.0779	0.0035	0.003	0.0045	0.0026	0.0024	0.0136	0.1836	0.0036	0.006	0.0038	0.0937	0.0123	0.0039	0.0026	0.0025	0.1401	0.1021	0.0056	0.0039	0.0047	0.0243	0.0039	0.0063	0.1654
6	rs12192859	67361358	1.26	0.0558850734446599	1.93	0.0183364304120797	0.107473791089714	0.0194485742272833	0.1212	0.0779	0.0035	0.003	0.0045	0.0026	0.0024	0.0136	0.1838	0.0035	0.006	0.0037	0.0937	0.0123	0.0039	0.0026	0.0025	0.1402	0.1022	0.0056	0.0039	0.0047	0.0243	0.0039	0.0063	0.1655
6	rs78783256	67361612	1.26	0.0558850734446599	1.94	0.0157887033265428	0.107527678594159	0.0191349102805073	0.1212	0.0779	0.0035	0.003	0.0045	0.0026	0.0024	0.0136	0.1838	0.0035	0.006	0.0037	0.0937	0.0123	0.0039	0.0026	0.0025	0.1402	0.1022	0.0056	0.0039	0.0047	0.0243	0.0039	0.0063	0.1655
6	rs1455086	67383327	1.26	0.0558850734446599	1.94	0.0157887033265428	0.11057212633694	0.0166789357694632	0.121	0.0779	0.0035	0.003	0.0045	0.0026	0.0024	0.0136	0.1841	0.0033	0.006	0.0037	0.0937	0.0123	0.0038	0.0026	0.0025	0.1401	0.1023	0.0056	0.0039	0.0046	0.0243	0.0039	0.0063	0.1656
6	rs1869678	67385829	1.26	0.0558850734446599	1.94	0.0157887033265428	0.103743211210399	0.0183999281530763	0.121	0.0781	0.0035	0.0028	0.0045	0.0026	0.0024	0.0136	0.1842	0.0033	0.0059	0.0037	0.0937	0.0123	0.0038	0.0026	0.0025	0.1401	0.1024	0.0056	0.0039	0.0046	0.0242	0.0038	0.0063	0.1657
6	rs4142573	67388037	1.26	0.0558850734446599	1.94	0.0157887033265428	0.102954441109911	0.0185534930673427	0.1209	0.078	0.0034	0.0029	0.0045	0.0025	0.0024	0.0136	0.184	0.0033	0.0059	0.0037	0.0938	0.0123	0.0038	0.0026	0.0025	0.1401	0.1024	0.0056	0.0039	0.0046	0.0242	0.0038	0.0063	0.1657
6	rs12192059	67398335	1.25	0.0655389160366862	1.94	0.0157887033265428	0.100429714596531	0.0182469873782177	0.1208	0.0782	0.0034	0.0029	0.0045	0.0025	0.0025	0.0136	0.1841	0.0034	0.0059	0.0038	0.0937	0.0121	0.0038	0.0027	0.0024	0.1399	0.1027	0.0056	0.0039	0.0046	0.024	0.0036	0.0063	0.1663
6	rs72880136	67398942	1.25	0.0655389160366862	1.94	0.0157887033265428	0.102823343872308	0.0205659017724274	0.1208	0.0783	0.0034	0.0029	0.0045	0.0025	0.0025	0.0136	0.1841	0.0034	0.0059	0.0037	0.0937	0.0121	0.0037	0.0027	0.0024	0.14	0.1027	0.0056	0.0039	0.0046	0.024	0.0036	0.0063	0.1663
6	rs4710622	67399700	1.25	0.0655389160366862	1.94	0.0157887033265428	0.102613804780368	0.0208499575847958	0.1208	0.0783	0.0034	0.0029	0.0045	0.0025	0.0025	0.0136	0.184	0.0034	0.0059	0.0037	0.0937	0.0121	0.0037	0.0027	0.0024	0.1401	0.1027	0.0056	0.0039	0.0046	0.024	0.0036	0.0063	0.1663
6	rs114429552	67400236	1.25	0.0655389160366862	1.94	0.0157887033265428	0.102482978127597	0.0219214819316985	0.1208	0.0783	0.0034	0.0029	0.0045	0.0025	0.0025	0.0136	0.184	0.0034	0.0059	0.0037	0.0937	0.0121	0.0037	0.0027	0.0025	0.1401	0.1027	0.0056	0.0039	0.0046	0.024	0.0036	0.0063	0.1663
6	rs114330188	67413568	1.26	0.0558850734446599	1.94	0.0157887033265428	0.1069089828395	0.0264639067913455	0.1218	0.0792	0.0033	0.0027	0.0041	0.0023	0.0024	0.0137	0.1836	0.003	0.0056	0.0037	0.0941	0.0119	0.0037	0.0027	0.0027	0.1408	0.1033	0.0054	0.0037	0.0043	0.0237	0.0033	0.0061	0.166
6	rs1378301	67416255	1.26	0.0558850734446599	1.94	0.0157887033265428	0.114984644138761	0.0267383323651783	0.1218	0.0792	0.0033	0.0027	0.0041	0.0023	0.0024	0.0137	0.1836	0.003	0.0056	0.0037	0.0941	0.0121	0.0037	0.0027	0.0027	0.1408	0.1032	0.0054	0.0037	0.0043	0.0237	0.0033	0.0061	0.166
6	rs6909956	67425904	1.26	0.0558850734446599	1.94	0.0157887033265428	0.119187652287031	0.0271986725655142	0.1218	0.0792	0.0033	0.0027	0.0041	0.0023	0.0024	0.0137	0.1834	0.0029	0.0056	0.0036	0.0943	0.0121	0.0037	0.0027	0.0027	0.141	0.1033	0.0054	0.0038	0.0042	0.0236	0.0032	0.0059	0.1661
6	rs12193944	67429550	1.26	0.0558850734446599	1.95	0.0135455391204581	0.118585645751516	0.0280365926626037	0.1218	0.0792	0.0033	0.0027	0.0041	0.0023	0.0024	0.0137	0.1834	0.0029	0.0056	0.0036	0.0944	0.0121	0.0037	0.0027	0.0027	0.141	0.1033	0.0054	0.0038	0.0042	0.0236	0.0032	0.0059	0.1661
6	rs4629669	67435826	1.26	0.0558850734446599	1.96	0.0115782121750397	0.128021823182868	0.0280365926626037	0.1219	0.0792	0.0033	0.0027	0.004	0.0023	0.0024	0.0137	0.1834	0.0029	0.0056	0.0036	0.0946	0.012	0.0036	0.0027	0.0027	0.1411	0.1034	0.0054	0.0038	0.0042	0.0236	0.0032	0.0059	0.1661
6	rs35718410	67444401	1.26	0.0558850734446599	1.96	0.0115782121750397	0.13049521473454	0.0304752036483773	0.1219	0.0792	0.0033	0.0027	0.004	0.0023	0.0024	0.0137	0.1833	0.0029	0.0056	0.0036	0.0947	0.012	0.0036	0.0027	0.0027	0.1411	0.1035	0.0053	0.0038	0.0041	0.0236	0.0032	0.0059	0.1661
6	rs16898736	67450297	1.26	0.0558850734446599	1.96	0.0115782121750397	0.12664684372045	0.0316058930105514	0.1219	0.0794	0.0033	0.0027	0.004	0.0023	0.0024	0.0137	0.1831	0.0028	0.0056	0.0036	0.0949	0.012	0.0037	0.0028	0.0028	0.1409	0.1038	0.0051	0.0038	0.0042	0.0234	0.0032	0.006	0.166
6	rs34304320	67475204	1.26	0.0558850734446599	1.96	0.0115782121750397	0.12486691409581	0.04183154410652	0.1223	0.0799	0.0032	0.0028	0.0042	0.0023	0.0024	0.0136	0.1828	0.0027	0.0055	0.0036	0.0956	0.0119	0.0038	0.0029	0.0029	0.1404	0.1042	0.0042	0.0038	0.0043	0.023	0.0032	0.006	0.1658
6	rs116584198	67484052	1.26	0.0558850734446599	1.96	0.0115782121750397	0.131620638411964	0.0397708889073667	0.1221	0.08	0.0033	0.0029	0.0042	0.0022	0.0024	0.0137	0.1825	0.0027	0.0056	0.0036	0.0958	0.0119	0.0038	0.0029	0.0029	0.1403	0.1045	0.0039	0.0038	0.0043	0.0228	0.0032	0.006	0.1657
6	rs12206424	67484419	1.26	0.0558850734446599	1.96	0.0115782121750397	0.131742655506076	0.0393863052735187	0.1221	0.08	0.0033	0.0029	0.0042	0.0022	0.0024	0.0137	0.1825	0.0027	0.0056	0.0036	0.0958	0.0119	0.0038	0.0029	0.0029	0.1402	0.1045	0.0039	0.0038	0.0043	0.0228	0.0032	0.006	0.1657
6	rs72883801	67484572	1.26	0.0558850734446599	1.96	0.0115782121750397	0.131864740845596	0.0391672998305156	0.1221	0.08	0.0033	0.0029	0.0042	0.0022	0.0024	0.0137	0.1825	0.0027	0.0056	0.0036	0.0958	0.0119	0.0038	0.0029	0.0029	0.1402	0.1045	0.0039	0.0038	0.0043	0.0228	0.0032	0.006	0.1657
6	rs4489137	67486167	1.26	0.0558850734446599	1.96	0.0115782121750397	0.133519574725915	0.0367947657858093	0.1221	0.08	0.0033	0.0029	0.0042	0.0022	0.0024	0.0137	0.1825	0.0027	0.0056	0.0036	0.0958	0.0119	0.0038	0.003	0.0029	0.1402	0.1046	0.0039	0.0038	0.0043	0.0228	0.0032	0.006	0.1657
6	rs9363637	67494090	1.26	0.0558850734446599	1.96	0.0115782121750397	0.136648153596021	0.0357911070977267	0.1221	0.08	0.0033	0.0029	0.0043	0.0023	0.0025	0.0137	0.1825	0.0028	0.0055	0.0036	0.0958	0.0119	0.0039	0.003	0.003	0.1402	0.1046	0.0039	0.0038	0.0043	0.0228	0.0033	0.006	0.1654
6	rs72885461	67505386	1.26	0.0558850734446599	1.96	0.0115782121750397	0.120888990157562	0.0309644597108265	0.122	0.0796	0.0034	0.003	0.0043	0.0023	0.0027	0.0137	0.1827	0.0027	0.0055	0.0037	0.0955	0.0118	0.0039	0.0029	0.0031	0.1399	0.1045	0.0039	0.004	0.0043	0.0228	0.0033	0.006	0.1657
6	rs12214995	67506253	1.26	0.0558850734446599	1.96	0.0115782121750397	0.119417478770644	0.0299412080654744	0.122	0.0796	0.0034	0.003	0.0043	0.0023	0.0027	0.0137	0.1828	0.0027	0.0055	0.0037	0.0954	0.0118	0.004	0.0029	0.0031	0.1398	0.1045	0.0039	0.004	0.0043	0.0228	0.0034	0.006	0.1657
6	rs79293879	67524694	1.25	0.0655389160366862	1.97	0.00985962558069203	0.10923370963406	0.0287439639838225	0.1219	0.0795	0.0034	0.0031	0.0043	0.0024	0.0027	0.0137	0.1827	0.0026	0.0055	0.0037	0.0954	0.0117	0.004	0.0029	0.0031	0.1397	0.1044	0.0039	0.0041	0.0042	0.0228	0.0034	0.006	0.1661
6	rs35777702	67526427	1.25	0.0655389160366862	1.97	0.00985962558069203	0.109070513967327	0.0286491709913138	0.1219	0.0795	0.0034	0.0031	0.0043	0.0024	0.0027	0.0137	0.1827	0.0026	0.0055	0.0037	0.0954	0.0117	0.004	0.0029	0.0031	0.1397	0.1044	0.0039	0.0041	0.0042	0.0228	0.0034	0.006	0.1661
6	rs114680395	67527275	1.25	0.0655389160366862	1.97	0.00985962558069203	0.108798856549966	0.0286018294494998	0.1219	0.0795	0.0034	0.0031	0.0043	0.0024	0.0027	0.0137	0.1827	0.0026	0.0055	0.0037	0.0954	0.0117	0.004	0.0029	0.0031	0.1397	0.1044	0.0039	0.0041	0.0042	0.0228	0.0034	0.006	0.1661
6	rs7755457	67533106	1.25	0.0655389160366862	1.98	0.00836435616900225	0.108853154501721	0.0286491709913138	0.1217	0.0795	0.0034	0.0031	0.0043	0.0024	0.0027	0.0137	0.1826	0.0026	0.0055	0.0037	0.0954	0.0117	0.004	0.0029	0.0031	0.1396	0.1045	0.0039	0.0041	0.0042	0.0229	0.0034	0.006	0.1663
6	rs72887335	67533464	1.25	0.0655389160366862	1.98	0.00836435616900225	0.108853154501721	0.0286491709913138	0.1217	0.0795	0.0034	0.0031	0.0043	0.0024	0.0027	0.0137	0.1826	0.0026	0.0055	0.0037	0.0954	0.0117	0.004	0.0029	0.0031	0.1396	0.1045	0.0039	0.0041	0.0042	0.0229	0.0034	0.006	0.1663
6	rs4395709	67547217	1.25	0.0655389160366862	1.98	0.00836435616900225	0.103611489127814	0.0332614138725438	0.1217	0.0795	0.0034	0.0031	0.0043	0.0024	0.0027	0.0137	0.1826	0.0027	0.0055	0.0037	0.0954	0.0117	0.004	0.0029	0.0031	0.1395	0.1045	0.0039	0.0041	0.0042	0.0229	0.0034	0.006	0.1663
6	rs74575206	67548121	1.25	0.0655389160366862	1.98	0.00836435616900225	0.103506186472932	0.0332106743263381	0.1217	0.0795	0.0034	0.0031	0.0043	0.0024	0.0027	0.0137	0.1826	0.0027	0.0055	0.0037	0.0954	0.0117	0.004	0.0029	0.0031	0.1395	0.1045	0.0039	0.0041	0.0042	0.0229	0.0034	0.006	0.1663
6	rs58175254	67555703	1.25	0.0655389160366862	1.98	0.00836435616900225	0.0983513681488436	0.0352158317848792	0.1217	0.0795	0.0034	0.0031	0.0043	0.0024	0.0027	0.0137	0.1826	0.0028	0.0054	0.0037	0.0955	0.0116	0.004	0.0029	0.0031	0.1394	0.1044	0.0038	0.0041	0.0042	0.0229	0.0033	0.006	0.1663
6	rs11967591	67557245	1.25	0.0655389160366862	1.98	0.00836435616900225	0.113752922646594	0.0220886267442524	0.1218	0.0807	0.0034	0.0038	0.0045	0.0024	0.0031	0.0142	0.1817	0.0029	0.005	0.0037	0.0966	0.0112	0.0042	0.003	0.0032	0.1367	0.1031	0.0035	0.0042	0.0045	0.0238	0.0033	0.0058	0.1669
6	rs4554308	67557621	1.25	0.0655389160366862	1.98	0.00836435616900225	0.154787693563844	0.0259190677890828	0.1213	0.081	0.0035	0.0041	0.0045	0.0025	0.0032	0.0143	0.1824	0.0029	0.0049	0.0037	0.0967	0.0109	0.0041	0.003	0.0033	0.1363	0.1023	0.0033	0.0043	0.0045	0.0242	0.0033	0.0057	0.167
6	rs10944929	67566713	1.24	0.0764474044013007	1.98	0.00836435616900225	0.21175793603861	0.0244484736939065	0.1206	0.0811	0.0036	0.0043	0.0045	0.0026	0.0033	0.0144	0.1832	0.0027	0.0047	0.0036	0.097	0.0108	0.0041	0.0029	0.0031	0.1356	0.1017	0.003	0.0043	0.0048	0.0247	0.0034	0.0058	0.1673
6	rs4451120	67567166	1.24	0.0764474044013007	1.98	0.00836435616900225	0.216822746858614	0.0251563994761228	0.1206	0.0811	0.0036	0.0043	0.0045	0.0026	0.0033	0.0144	0.1832	0.0027	0.0047	0.0036	0.097	0.0108	0.0041	0.0029	0.0031	0.1357	0.1017	0.003	0.0043	0.0048	0.0247	0.0034	0.0058	0.1672
6	rs7764486	67568615	1.24	0.0764474044013007	1.98	0.00836435616900225	0.210993974569878	0.0245364390200317	0.1209	0.081	0.0036	0.0043	0.0045	0.0026	0.0033	0.0145	0.183	0.0027	0.0047	0.0036	0.0971	0.0108	0.0041	0.0029	0.0031	0.1356	0.1017	0.003	0.0043	0.0048	0.0247	0.0034	0.0058	0.1671
6	rs75517448	67571368	1.24	0.0764474044013007	1.98	0.00836435616900225	0.21175793603861	0.022466932682521	0.1209	0.081	0.0036	0.0043	0.0045	0.0026	0.0032	0.0145	0.1831	0.0026	0.0047	0.0036	0.0971	0.0108	0.0041	0.0029	0.0031	0.1356	0.1017	0.003	0.0043	0.0048	0.0247	0.0034	0.0058	0.1672
6	rs115911136	67571952	1.24	0.0764474044013007	1.98	0.00836435616900225	0.220552219380913	0.0241417796437503	0.1209	0.081	0.0036	0.0043	0.0045	0.0025	0.0032	0.0145	0.1832	0.0026	0.0049	0.0036	0.0972	0.0108	0.0041	0.0028	0.003	0.1355	0.1017	0.003	0.0043	0.0048	0.0247	0.0034	0.0058	0.1673
6	rs80028362	67572142	1.24	0.0764474044013007	1.98	0.00836435616900225	0.220552219380913	0.0241417796437503	0.1209	0.081	0.0036	0.0043	0.0045	0.0025	0.0032	0.0145	0.1832	0.0026	0.0049	0.0036	0.0972	0.0108	0.0041	0.0028	0.003	0.1355	0.1017	0.003	0.0043	0.0048	0.0247	0.0034	0.0058	0.1673
6	rs114517769	67575860	1.24	0.0764474044013007	1.99	0.00706868122889997	0.219852799453236	0.0239673541978909	0.1209	0.081	0.0036	0.0043	0.0045	0.0025	0.0032	0.0145	0.1832	0.0026	0.0049	0.0036	0.0972	0.0108	0.0041	0.0028	0.003	0.1355	0.1017	0.003	0.0043	0.0048	0.0247	0.0034	0.0058	0.1673
6	rs75091131	67576320	1.23	0.0887081089854507	1.97	0.00985962558069203	0.229042131766124	0.0222143858361528	0.1208	0.0809	0.0036	0.0043	0.0045	0.0026	0.0032	0.0147	0.1836	0.0027	0.0049	0.0036	0.0972	0.0108	0.0041	0.0028	0.003	0.1351	0.1015	0.003	0.0044	0.0049	0.0248	0.0033	0.0057	0.1674
6	rs7763651	67576843	1.23	0.0887081089854507	1.97	0.00985962558069203	0.264328721921541	0.0215476404171918	0.1207	0.0808	0.0036	0.0043	0.0047	0.0026	0.0031	0.015	0.1843	0.0026	0.005	0.0036	0.0972	0.0107	0.0041	0.0026	0.003	0.1343	0.101	0.003	0.0045	0.0051	0.0249	0.0033	0.0057	0.1676
6	rs12665200	67577847	1.23	0.0887081089854507	1.97	0.00985962558069203	0.226192298274814	0.0160281599278146	0.121	0.0806	0.0037	0.0042	0.0049	0.0025	0.003	0.0151	0.1836	0.0027	0.005	0.0037	0.098	0.0106	0.0042	0.0024	0.0028	0.1337	0.1009	0.0029	0.0045	0.005	0.0251	0.0033	0.0055	0.1686
6	rs113848407	67588506	1.23	0.0887081089854507	1.97	0.00985962558069203	0.256118383931499	0.0206063657619705	0.1211	0.0806	0.0037	0.0041	0.0049	0.0024	0.003	0.0151	0.1837	0.0027	0.005	0.0038	0.0981	0.0107	0.0041	0.0024	0.0028	0.1336	0.101	0.0028	0.0045	0.005	0.0251	0.0033	0.0054	0.1687
6	rs9453910	67592419	1.23	0.0887081089854507	1.97	0.00985962558069203	0.277935513951349	0.0260095022447337	0.1211	0.0806	0.0037	0.0041	0.0049	0.0024	0.003	0.0151	0.1837	0.0027	0.005	0.0038	0.0981	0.0107	0.0041	0.0024	0.0028	0.1336	0.101	0.0028	0.0045	0.005	0.0251	0.0033	0.0054	0.1688
6	rs72889268	67593169	1.23	0.0887081089854507	1.97	0.00985962558069203	0.275184649405689	0.0249785181636325	0.1211	0.0806	0.0037	0.0041	0.0049	0.0024	0.003	0.0151	0.1837	0.0027	0.005	0.0038	0.0981	0.0107	0.0041	0.0023	0.0028	0.1335	0.101	0.0029	0.0045	0.005	0.025	0.0033	0.0054	0.1687
6	rs77375835	67597050	1.23	0.0887081089854507	1.97	0.00985962558069203	0.266654687110999	0.0267383323651783	0.121	0.0806	0.0037	0.0041	0.0049	0.0024	0.003	0.0151	0.1837	0.0027	0.005	0.0038	0.098	0.0107	0.0041	0.0023	0.0028	0.1335	0.101	0.0029	0.0045	0.005	0.025	0.0033	0.0054	0.1689
6	rs6918260	67597866	1.23	0.0887081089854507	1.97	0.00985962558069203	0.260251047410281	0.0254243440375188	0.121	0.0806	0.0037	0.0041	0.0049	0.0024	0.003	0.0151	0.1837	0.0027	0.005	0.0038	0.098	0.0107	0.0041	0.0023	0.0028	0.1335	0.101	0.0029	0.0045	0.005	0.025	0.0033	0.0055	0.1689
6	rs9453920	67604939	1.23	0.0887081089854507	1.97	0.00985962558069203	0.224109501188592	0.0233616195959469	0.121	0.0805	0.0038	0.0041	0.005	0.0024	0.0029	0.015	0.1836	0.0027	0.005	0.0038	0.098	0.0107	0.0041	0.0023	0.0028	0.1335	0.1011	0.0029	0.0045	0.005	0.0249	0.0033	0.0056	0.1689
6	rs55713863	67605512	1.23	0.0887081089854507	1.97	0.00985962558069203	0.215113467841457	0.0214237149968602	0.121	0.0805	0.0038	0.0041	0.005	0.0024	0.0029	0.015	0.1836	0.0028	0.005	0.0038	0.0979	0.0108	0.0041	0.0023	0.0028	0.1335	0.1011	0.0029	0.0045	0.005	0.0249	0.0034	0.0057	0.1689
6	rs79320112	67608080	1.22	0.102418512327744	1.98	0.00836435616900225	0.206839842419154	0.0206063657619705	0.1208	0.0804	0.0038	0.0041	0.005	0.0024	0.0029	0.015	0.1834	0.0027	0.005	0.004	0.0978	0.0108	0.0043	0.0023	0.0028	0.1334	0.1011	0.0029	0.0045	0.005	0.0249	0.0034	0.0057	0.169
6	rs9363661	67611997	1.22	0.102418512327744	1.98	0.00836435616900225	0.205768986067421	0.0190179268182623	0.1208	0.0805	0.0038	0.0041	0.005	0.0024	0.003	0.015	0.1831	0.0028	0.005	0.0041	0.0979	0.0109	0.0043	0.0023	0.0028	0.1333	0.101	0.0029	0.0045	0.0051	0.0249	0.0035	0.0057	0.1688
6	rs12207155	67618240	1.22	0.102418512327744	1.98	0.00836435616900225	0.206006682623759	0.0187850094271995	0.1208	0.0805	0.0038	0.0041	0.005	0.0024	0.0029	0.015	0.1831	0.0028	0.005	0.0041	0.098	0.0109	0.0043	0.0023	0.0027	0.1333	0.101	0.0029	0.0045	0.0051	0.0249	0.0035	0.0057	0.1688
6	rs7754800	67618778	1.22	0.102418512327744	1.98	0.00836435616900225	0.205848201012636	0.0187850094271995	0.1208	0.0805	0.0038	0.004	0.005	0.0024	0.0029	0.015	0.1831	0.0028	0.005	0.0041	0.098	0.0109	0.0043	0.0023	0.0027	0.1333	0.101	0.0029	0.0045	0.0051	0.0249	0.0035	0.0057	0.1689
6	rs72878611	67634107	1.22	0.102418512327744	1.98	0.00836435616900225	0.0854423105093658	0.0174916657731638	0.1178	0.08	0.0038	0.0028	0.0049	0.0023	0.0027	0.0148	0.1841	0.0026	0.0051	0.0042	0.101	0.0109	0.0041	0.002	0.0025	0.1346	0.1021	0.0028	0.0041	0.0041	0.0241	0.0037	0.006	0.1703
6	rs72878637	67637261	1.21	0.117675403133419	1.98	0.00836435616900225	0.0978423803494685	0.0231899136322475	0.1176	0.08	0.0038	0.0028	0.0049	0.0022	0.0027	0.0148	0.1841	0.0026	0.0051	0.0042	0.1012	0.0109	0.0041	0.002	0.0025	0.1347	0.1021	0.0028	0.0041	0.0041	0.0241	0.0037	0.006	0.1703
6	rs4407694	67637786	1.21	0.117675403133419	1.97	0.00985962558069203	0.100739932335396	0.02775595903243	0.1175	0.08	0.0038	0.0028	0.0049	0.0022	0.0027	0.0148	0.1841	0.0026	0.0051	0.0042	0.1012	0.0109	0.0041	0.002	0.0025	0.1348	0.1021	0.0028	0.0041	0.0041	0.0241	0.0037	0.006	0.1703
6	rs75714646	67642050	1.21	0.117675403133419	1.97	0.00985962558069203	0.0853024508539831	0.0200034523563122	0.1174	0.08	0.0038	0.0027	0.0049	0.0022	0.0026	0.0148	0.1841	0.0026	0.0051	0.0042	0.1013	0.0108	0.004	0.0019	0.0025	0.135	0.1022	0.0028	0.0041	0.0041	0.0241	0.0037	0.006	0.1705
6	rs11970254	67649216	1.2	0.134574322401564	1.97	0.00985962558069203	0.0786937511224214	0.0324036979654317	0.1167	0.0797	0.0038	0.0024	0.0049	0.002	0.0024	0.0147	0.184	0.0026	0.005	0.0042	0.1016	0.0108	0.0039	0.0017	0.0025	0.1358	0.1023	0.0028	0.0042	0.004	0.0243	0.0037	0.0059	0.1714
6	rs4524594	67651277	1.2	0.134574322401564	1.97	0.00985962558069203	0.0695061637265376	0.032353566009896	0.1162	0.0796	0.0038	0.0023	0.0049	0.002	0.0024	0.0147	0.1839	0.0027	0.0049	0.004	0.1019	0.0108	0.0039	0.0017	0.0024	0.1361	0.1023	0.0028	0.0042	0.0039	0.0243	0.0038	0.0059	0.172
6	rs4554306	67655421	1.2	0.134574322401564	1.98	0.00836435616900225	0.0601524870157528	0.0433073947657033	0.1162	0.0792	0.0036	0.002	0.005	0.0017	0.0022	0.0146	0.1839	0.0026	0.0051	0.0039	0.1024	0.0107	0.0039	0.0015	0.0022	0.136	0.1026	0.0028	0.0042	0.0038	0.0241	0.0037	0.006	0.1736
6	rs6930795	67660858	1.19	0.153209069243504	1.98	0.00836435616900225	0.061990285978119	0.0540756121789229	0.1161	0.0791	0.0036	0.0018	0.005	0.0016	0.0022	0.0147	0.1839	0.0025	0.0051	0.0038	0.1025	0.0106	0.0038	0.0015	0.0022	0.136	0.1026	0.0028	0.0042	0.0038	0.024	0.0037	0.006	0.1742
6	rs7763123	67665054	1.19	0.153209069243504	1.98	0.00836435616900225	0.0611418596274265	0.0587627352439238	0.1161	0.0791	0.0036	0.0018	0.0051	0.0016	0.0021	0.0146	0.1839	0.0025	0.0051	0.0039	0.1027	0.0106	0.0038	0.0015	0.0022	0.136	0.1027	0.0028	0.0042	0.0038	0.024	0.0037	0.0059	0.1743
6	rs9345939	67672124	1.19	0.153209069243504	1.98	0.00836435616900225	0.0610105756665893	0.0629408148667153	0.1161	0.0789	0.0036	0.0018	0.0051	0.0016	0.0021	0.0146	0.1839	0.0026	0.0052	0.0039	0.1026	0.0106	0.0038	0.0015	0.0022	0.136	0.1027	0.0028	0.0042	0.0038	0.024	0.0037	0.0059	0.1745
6	rs56348853	67672690	1.19	0.153209069243504	1.98	0.00836435616900225	0.0609169155715414	0.0638180488440038	0.1161	0.0789	0.0036	0.0018	0.0051	0.0016	0.0021	0.0146	0.1839	0.0026	0.0052	0.0039	0.1026	0.0106	0.0038	0.0015	0.0022	0.136	0.1027	0.0028	0.0042	0.0038	0.024	0.0037	0.0059	0.1745
6	rs9345943	67681572	1.19	0.153209069243504	1.98	0.00836435616900225	0.0594496864757901	0.0642925244573774	0.116	0.0788	0.0036	0.0018	0.0051	0.0016	0.0021	0.0146	0.184	0.0026	0.0052	0.0039	0.1026	0.0106	0.0038	0.0015	0.0022	0.136	0.1027	0.0028	0.0042	0.0038	0.0239	0.0037	0.0059	0.1748
6	rs4130624	67687448	1.19	0.153209069243504	1.98	0.00836435616900225	0.0478143395091914	0.0610688546371162	0.1158	0.0784	0.0035	0.0018	0.0053	0.0016	0.0021	0.0146	0.1841	0.0025	0.0051	0.004	0.1029	0.0102	0.0038	0.0015	0.0022	0.1358	0.1029	0.0028	0.0042	0.0038	0.0239	0.0038	0.0058	0.1749
6	rs9345946	67687752	1.19	0.153209069243504	1.97	0.00985962558069203	0.0462711933242538	0.0604722476806379	0.1158	0.0784	0.0035	0.0018	0.0054	0.0016	0.0021	0.0146	0.1841	0.0025	0.0051	0.004	0.103	0.0102	0.0038	0.0015	0.0022	0.1358	0.1029	0.0028	0.0042	0.0038	0.0239	0.0038	0.0058	0.1749
6	rs9363679	67695833	1.19	0.153209069243504	1.96	0.0115782121750397	0.0443373161292297	0.0708059500299208	0.1157	0.0783	0.0034	0.0018	0.0055	0.0016	0.0019	0.0146	0.1845	0.0025	0.0051	0.0039	0.1034	0.01	0.0036	0.0015	0.0021	0.1358	0.1031	0.0028	0.0042	0.0037	0.0239	0.0036	0.0058	0.1751
6	rs79687484	67696689	1.19	0.153209069243504	1.95	0.0135455391204581	0.0445949628622256	0.0720117473988008	0.1157	0.0783	0.0034	0.0018	0.0055	0.0016	0.0019	0.0146	0.1845	0.0025	0.0051	0.0039	0.1034	0.01	0.0036	0.0015	0.0021	0.1358	0.1031	0.0028	0.0042	0.0037	0.0239	0.0036	0.0058	0.1751
6	rs114316805	67698257	1.19	0.153209069243504	1.95	0.0135455391204581	0.0453740182278427	0.0753890267327221	0.1157	0.0783	0.0034	0.0018	0.0055	0.0016	0.0019	0.0146	0.1845	0.0025	0.0051	0.0039	0.1034	0.01	0.0036	0.0015	0.0021	0.1358	0.1031	0.0028	0.0042	0.0037	0.0239	0.0036	0.0058	0.1751
6	rs7756849	67700823	1.19	0.153209069243504	1.94	0.0157887033265428	0.0452512057695796	0.0798664920361935	0.1158	0.0783	0.0032	0.0018	0.0055	0.0016	0.0019	0.0146	0.1846	0.0025	0.0052	0.0039	0.1035	0.01	0.0036	0.0015	0.0021	0.1358	0.1031	0.0028	0.0042	0.0037	0.0239	0.0036	0.0058	0.1751
6	rs9453960	67705734	1.19	0.153209069243504	1.94	0.0157887033265428	0.0421808878358583	0.0748819943490468	0.1158	0.0783	0.0032	0.0018	0.0055	0.0015	0.0019	0.0146	0.1846	0.0025	0.0052	0.0039	0.1035	0.01	0.0036	0.0015	0.0021	0.1357	0.1031	0.0028	0.0042	0.0037	0.0239	0.0036	0.0058	0.1751
6	rs1598046	67719904	1.19	0.153209069243504	1.94	0.0157887033265428	0.0454970572117187	0.0825580642487778	0.1166	0.0774	0.0026	0.0016	0.0054	0.0017	0.0022	0.0145	0.1858	0.0025	0.0052	0.0034	0.1031	0.0094	0.0037	0.0016	0.0021	0.1351	0.1043	0.0029	0.0046	0.0043	0.0235	0.0035	0.0055	0.1752
6	rs115998000	67719994	1.19	0.153209069243504	1.94	0.0157887033265428	0.0448841258964766	0.0790513012236814	0.1166	0.0774	0.0026	0.0016	0.0054	0.0016	0.0022	0.0146	0.1858	0.0025	0.0052	0.0034	0.1031	0.0093	0.0037	0.0016	0.0021	0.1351	0.1045	0.0029	0.0047	0.0043	0.0235	0.0035	0.0055	0.1752
6	rs72878783	67720324	1.19	0.153209069243504	1.92	0.0212190116555535	0.0517060474370264	0.0888223385193524	0.1167	0.0773	0.0024	0.0015	0.0054	0.0016	0.0021	0.0147	0.186	0.0025	0.0051	0.0034	0.1033	0.009	0.0038	0.0015	0.002	0.1349	0.1053	0.003	0.0048	0.0042	0.0233	0.0034	0.0053	0.1752
6	rs35678624	67721344	1.18	0.173671271070618	1.92	0.0212190116555535	0.056764404435444	0.0888998619969285	0.1167	0.0773	0.0023	0.0015	0.0053	0.0015	0.0021	0.0148	0.1861	0.0025	0.0051	0.0033	0.1034	0.0089	0.0038	0.0015	0.002	0.1348	0.1058	0.003	0.0049	0.0041	0.0232	0.0034	0.0052	0.1751
6	rs10944944	67726176	1.18	0.173671271070618	1.92	0.0212190116555535	0.0586427417768548	0.0898322451028247	0.1167	0.0773	0.0023	0.0015	0.0053	0.0015	0.0021	0.0148	0.1861	0.0025	0.0051	0.0033	0.1034	0.0088	0.0038	0.0015	0.002	0.1348	0.1059	0.003	0.0049	0.0041	0.0232	0.0034	0.0052	0.1751
6	rs2374005	67731802	1.18	0.173671271070618	1.92	0.0212190116555535	0.0603569509569754	0.0900659459725021	0.1167	0.0773	0.0023	0.0015	0.0054	0.0015	0.0021	0.0148	0.1861	0.0025	0.0051	0.0033	0.1034	0.0088	0.0038	0.0015	0.002	0.1347	0.106	0.003	0.0049	0.0041	0.0232	0.0033	0.0052	0.1751
6	rs2034697	67733421	1.18	0.173671271070618	1.92	0.0212190116555535	0.0626936726124323	0.0957466836223474	0.1167	0.0773	0.0023	0.0015	0.0054	0.0015	0.0021	0.0149	0.186	0.0025	0.0051	0.0033	0.1035	0.0088	0.0038	0.0015	0.002	0.1347	0.106	0.0031	0.0049	0.0041	0.0232	0.0033	0.0052	0.1751
6	Affx-37100682	67743723	1.18	0.173671271070618	1.92	0.0212190116555535	0.0710691047822382	0.105431987062848	0.1174	0.0773	0.0022	0.0015	0.0054	0.0013	0.002	0.0149	0.1865	0.0025	0.005	0.0033	0.1037	0.0087	0.004	0.0014	0.0018	0.1341	0.1064	0.0031	0.005	0.0041	0.023	0.0032	0.0052	0.1748
6	rs16898903	67754727	1.18	0.173671271070618	1.91	0.0244682236684294	0.0752692359563784	0.111974809232771	0.1175	0.0772	0.0021	0.0015	0.0054	0.0014	0.002	0.015	0.1864	0.0025	0.005	0.0032	0.1036	0.0087	0.0041	0.0014	0.0018	0.1339	0.1066	0.0031	0.005	0.0041	0.0229	0.0032	0.0052	0.1749
6	rs2502283	67767482	1.18	0.173671271070618	1.91	0.0244682236684294	0.0725707067640557	0.107095176384412	0.1176	0.0773	0.0021	0.0015	0.0054	0.0014	0.002	0.015	0.1863	0.0025	0.005	0.0032	0.1036	0.0087	0.0042	0.0014	0.0018	0.1337	0.1066	0.0031	0.005	0.0041	0.0229	0.0032	0.0052	0.175
6	rs6918801	67776304	1.18	0.173671271070618	1.91	0.0244682236684294	0.0751403088420752	0.108432939731538	0.1176	0.0774	0.0021	0.0015	0.0054	0.0014	0.002	0.015	0.1862	0.0025	0.005	0.0033	0.1036	0.0087	0.0041	0.0014	0.0018	0.1335	0.1067	0.0031	0.0051	0.0041	0.0229	0.0031	0.0052	0.1751
6	rs12526528	67782460	1.18	0.173671271070618	1.91	0.0244682236684294	0.0783181962195969	0.112314398867816	0.1179	0.0776	0.002	0.0015	0.0054	0.0014	0.002	0.0149	0.1864	0.0025	0.0049	0.0032	0.1038	0.0088	0.0041	0.0013	0.0018	0.1332	0.1067	0.0031	0.0051	0.0041	0.0225	0.003	0.0053	0.1752
6	rs115182567	67790108	1.17	0.196050020118376	1.92	0.0212190116555535	0.083981059715312	0.119883745808456	0.1181	0.0778	0.002	0.0015	0.0054	0.0014	0.002	0.0149	0.1865	0.0025	0.0049	0.0032	0.104	0.0088	0.0041	0.0013	0.0018	0.133	0.1067	0.0031	0.0051	0.0041	0.0223	0.003	0.0053	0.1752
6	rs2352610	67790997	1.17	0.196050020118376	1.92	0.0212190116555535	0.0840041286594592	0.119970831647177	0.1181	0.0778	0.002	0.0015	0.0054	0.0014	0.002	0.0149	0.1865	0.0025	0.0049	0.0032	0.104	0.0088	0.0041	0.0013	0.0018	0.133	0.1067	0.0031	0.0051	0.0041	0.0223	0.003	0.0053	0.1752
6	rs2502232	67798942	1.17	0.196050020118376	1.92	0.0212190116555535	0.0875814390439385	0.127103214246606	0.1182	0.0778	0.002	0.0013	0.0054	0.0015	0.002	0.0149	0.1864	0.0024	0.0049	0.0032	0.1041	0.0088	0.0041	0.0013	0.0018	0.133	0.1067	0.0031	0.0051	0.0041	0.0223	0.003	0.0053	0.1752
6	rs13202756	67799924	1.17	0.196050020118376	1.93	0.0183364304120797	0.0887950273241625	0.127103214246606	0.118	0.0778	0.002	0.0013	0.0054	0.0015	0.002	0.0149	0.1865	0.0024	0.0049	0.0032	0.1041	0.0088	0.0041	0.0013	0.0018	0.1331	0.1067	0.0031	0.0051	0.0041	0.0223	0.003	0.0053	0.1752
6	rs2502236	67800174	1.17	0.196050020118376	1.93	0.0183364304120797	0.0887950273241625	0.127103214246606	0.118	0.0778	0.002	0.0013	0.0054	0.0015	0.002	0.0149	0.1865	0.0024	0.0049	0.0032	0.1041	0.0088	0.0041	0.0013	0.0018	0.1331	0.1067	0.0031	0.0051	0.0041	0.0223	0.003	0.0053	0.1752
6	rs76490203	67812677	1.17	0.196050020118376	1.93	0.0183364304120797	0.0940776393373722	0.125859462120879	0.118	0.0779	0.002	0.0013	0.0055	0.0015	0.002	0.015	0.1866	0.0025	0.005	0.0032	0.1041	0.009	0.004	0.0013	0.0017	0.1331	0.1067	0.0031	0.0051	0.0041	0.022	0.0029	0.0054	0.1748
6	rs9454034	67815521	1.17	0.196050020118376	1.9	0.0281172319502089	0.0940776393373722	0.125948150301075	0.118	0.0779	0.002	0.0013	0.0055	0.0015	0.002	0.015	0.1866	0.0025	0.005	0.0032	0.1041	0.009	0.004	0.0013	0.0017	0.1331	0.1067	0.0031	0.0051	0.0041	0.022	0.0029	0.0054	0.1748
6	rs55965767	67818475	1.17	0.196050020118376	1.9	0.0281172319502089	0.0936568193165007	0.123121727008339	0.118	0.0779	0.002	0.0013	0.0055	0.0015	0.002	0.015	0.1866	0.0025	0.005	0.0032	0.1041	0.009	0.004	0.0013	0.0017	0.1332	0.1067	0.0031	0.0051	0.0041	0.022	0.0029	0.0054	0.1747
6	rs1453918	67823168	1.17	0.196050020118376	1.89	0.0322004798625665	0.0972844050465592	0.122506652000453	0.118	0.0777	0.002	0.0013	0.0055	0.0015	0.002	0.015	0.1868	0.0025	0.005	0.0032	0.1042	0.009	0.004	0.0013	0.0017	0.1333	0.1069	0.0031	0.0051	0.004	0.022	0.0029	0.0054	0.1744
6	rs9445828	67831987	1.17	0.196050020118376	1.89	0.0322004798625665	0.100947076366463	0.125859462120879	0.1181	0.0777	0.0019	0.0012	0.0055	0.0014	0.002	0.015	0.1869	0.0024	0.005	0.0031	0.104	0.009	0.0039	0.0013	0.0017	0.1335	0.1071	0.0032	0.0052	0.004	0.0219	0.0029	0.0054	0.1742
6	rs72882316	67832839	1.17	0.196050020118376	1.88	0.0367535648830228	0.10024903031323	0.121542442756729	0.1181	0.0776	0.0019	0.0012	0.0056	0.0014	0.0019	0.015	0.1869	0.0024	0.005	0.0031	0.104	0.009	0.0039	0.0013	0.0017	0.1336	0.1071	0.0032	0.0052	0.004	0.0219	0.0029	0.0054	0.1741
6	rs9454059	67853544	1.17	0.196050020118376	1.88	0.0367535648830228	0.102326123477834	0.138407328021447	0.1188	0.0776	0.0019	0.0012	0.0055	0.0013	0.0019	0.0151	0.1874	0.0024	0.005	0.0029	0.1037	0.009	0.0038	0.0013	0.0017	0.1338	0.1073	0.0032	0.0052	0.004	0.0217	0.0028	0.0053	0.1736
6	rs2444617	67854787	1.17	0.196050020118376	1.88	0.0367535648830228	0.103138152134861	0.1368491957257	0.1188	0.0778	0.002	0.0012	0.0055	0.0013	0.0019	0.0151	0.1874	0.0024	0.005	0.0029	0.1036	0.009	0.0038	0.0013	0.0018	0.1338	0.1074	0.0032	0.0052	0.004	0.0217	0.0028	0.0054	0.1735
6	rs1377695	67856164	1.18	0.173671271070618	1.87	0.04181310425502	0.100326441530933	0.139234831209988	0.119	0.0777	0.0018	0.0012	0.0056	0.0013	0.0018	0.015	0.1874	0.0024	0.005	0.0029	0.1037	0.009	0.0038	0.0013	0.0018	0.1338	0.1075	0.0033	0.0052	0.004	0.0216	0.0028	0.0054	0.1736
6	rs9345967	67858766	1.17	0.196050020118376	1.87	0.04181310425502	0.107878355497541	0.157886255595879	0.1192	0.0775	0.0016	0.0012	0.0056	0.0014	0.0015	0.0149	0.1874	0.0024	0.0049	0.0028	0.104	0.009	0.0037	0.0013	0.0019	0.1338	0.1076	0.0033	0.0052	0.004	0.0216	0.0027	0.0053	0.1736
6	rs9351637	67863782	1.17	0.196050020118376	1.86	0.047416592333268	0.133089348731686	0.172861814678099	0.1195	0.0781	0.0014	0.0012	0.0056	0.0014	0.0015	0.0147	0.1878	0.0024	0.0049	0.0027	0.1041	0.0091	0.0036	0.0012	0.0019	0.1336	0.1075	0.0035	0.0052	0.004	0.0215	0.0027	0.0053	0.1734
6	rs529995	67865960	1.17	0.196050020118376	1.87	0.04181310425502	0.133827391321512	0.171372673444285	0.1196	0.0781	0.0014	0.0012	0.0056	0.0014	0.0015	0.0147	0.1878	0.0024	0.0049	0.0027	0.1041	0.0091	0.0036	0.0012	0.0019	0.1336	0.1075	0.0035	0.0051	0.004	0.0215	0.0026	0.0053	0.1733
6	rs593014	67874433	1.17	0.196050020118376	1.86	0.047416592333268	0.141247769587028	0.172364936005545	0.1197	0.0781	0.0014	0.0012	0.0056	0.0015	0.0015	0.0147	0.1878	0.0024	0.005	0.0027	0.1041	0.009	0.0036	0.0012	0.0019	0.1337	0.1074	0.0035	0.0051	0.004	0.0215	0.0026	0.0052	0.1733
6	rs148987464	67876053	1.17	0.196050020118376	1.86	0.047416592333268	0.141279588520587	0.172563627757535	0.1197	0.0781	0.0014	0.0012	0.0056	0.0015	0.0015	0.0147	0.1878	0.0024	0.005	0.0027	0.1041	0.009	0.0036	0.0012	0.0019	0.1337	0.1074	0.0035	0.0051	0.004	0.0215	0.0026	0.0052	0.1733
6	rs34507451	67876219	1.17	0.196050020118376	1.87	0.04181310425502	0.141311411738789	0.172861814678099	0.1197	0.0781	0.0014	0.0012	0.0056	0.0015	0.0015	0.0147	0.1878	0.0024	0.005	0.0027	0.1041	0.009	0.0036	0.0012	0.0019	0.1337	0.1074	0.0035	0.0051	0.004	0.0215	0.0026	0.0052	0.1733
6	rs9363705	67876797	1.17	0.196050020118376	1.87	0.04181310425502	0.141406907101811	0.173060705414726	0.1197	0.0782	0.0014	0.0012	0.0056	0.0015	0.0015	0.0147	0.1877	0.0024	0.005	0.0027	0.1041	0.009	0.0036	0.0012	0.0019	0.1337	0.1074	0.0035	0.0051	0.004	0.0214	0.0026	0.0052	0.1733
6	rs76716945	67879266	1.17	0.196050020118376	1.87	0.04181310425502	0.140929815894667	0.172265620006629	0.1197	0.0782	0.0014	0.0012	0.0056	0.0015	0.0015	0.0147	0.1877	0.0024	0.005	0.0027	0.1041	0.0091	0.0036	0.0012	0.0018	0.1337	0.1073	0.0035	0.0051	0.004	0.0214	0.0026	0.0052	0.1733
6	rs75652110	67893831	1.17	0.196050020118376	1.87	0.04181310425502	0.137116512525683	0.1696904163356	0.1198	0.0782	0.0014	0.0012	0.0056	0.0015	0.0015	0.0146	0.1877	0.0024	0.005	0.0027	0.1042	0.0091	0.0036	0.0012	0.0018	0.1337	0.1072	0.0035	0.0051	0.004	0.0214	0.0025	0.0052	0.1732
6	rs72884373	67895571	1.17	0.196050020118376	1.87	0.04181310425502	0.136679347590475	0.169591640529067	0.1198	0.0782	0.0014	0.0012	0.0056	0.0015	0.0015	0.0146	0.1877	0.0024	0.005	0.0027	0.1042	0.0091	0.0036	0.0012	0.0018	0.1337	0.1072	0.0036	0.0051	0.004	0.0214	0.0025	0.0052	0.1732
6	rs9454095	67901212	1.17	0.196050020118376	1.87	0.04181310425502	0.12237151864408	0.163019752748501	0.1202	0.0783	0.0015	0.0013	0.0055	0.0015	0.0016	0.0146	0.1876	0.0024	0.005	0.0029	0.1044	0.0091	0.0037	0.0013	0.0018	0.1336	0.1068	0.0039	0.0051	0.0041	0.0213	0.0025	0.0053	0.1725
6	rs9351645	67901234	1.17	0.196050020118376	1.87	0.04181310425502	0.123278052084994	0.162824983309083	0.1202	0.0784	0.0015	0.0013	0.0055	0.0015	0.0016	0.0146	0.1876	0.0024	0.005	0.0029	0.1044	0.0091	0.0037	0.0013	0.0018	0.1334	0.1068	0.0039	0.0051	0.0041	0.0213	0.0025	0.0053	0.1725
6	rs114697343	67904440	1.17	0.196050020118376	1.87	0.04181310425502	0.121905224938438	0.156732056753697	0.1202	0.0783	0.0015	0.0013	0.0055	0.0015	0.0016	0.0146	0.1876	0.0024	0.0049	0.0029	0.1044	0.0091	0.0037	0.0013	0.0018	0.1334	0.1068	0.0039	0.0051	0.0041	0.0213	0.0025	0.0053	0.1725
6	rs77408795	67905164	1.17	0.196050020118376	1.87	0.04181310425502	0.110873972242841	0.14958709986727	0.12	0.0782	0.0015	0.0013	0.0055	0.0015	0.0016	0.0145	0.1877	0.0025	0.0049	0.0029	0.1044	0.0091	0.0036	0.0013	0.0018	0.1335	0.1067	0.0041	0.0051	0.0041	0.0212	0.0025	0.0053	0.1725
6	rs9354568	67906646	1.16	0.220431575918666	1.87	0.04181310425502	0.0407219830203285	0.0961462615445758	0.1174	0.0769	0.0023	0.0018	0.0049	0.0015	0.0015	0.0138	0.1889	0.0028	0.0044	0.0033	0.1043	0.0088	0.0035	0.0014	0.002	0.1349	0.1063	0.0062	0.005	0.0047	0.0201	0.0027	0.0054	0.1727
6	rs72885943	67907246	1.16	0.220431575918666	1.87	0.04181310425502	0.0387990030727384	0.102135909969483	0.1175	0.0767	0.0023	0.0017	0.0049	0.0015	0.0015	0.0138	0.1891	0.0028	0.0044	0.0033	0.1042	0.0088	0.0034	0.0013	0.002	0.1349	0.1063	0.0063	0.005	0.0046	0.02	0.0027	0.0054	0.1732
6	rs12214133	67912632	1.16	0.220431575918666	1.87	0.04181310425502	0.0397454724141295	0.118060459818435	0.1176	0.0765	0.0023	0.0017	0.0049	0.0014	0.0015	0.0138	0.1892	0.0027	0.0044	0.0032	0.1041	0.0088	0.0033	0.0012	0.002	0.135	0.1063	0.0064	0.005	0.0046	0.0199	0.0027	0.0054	0.1736
6	rs12195602	67912676	1.16	0.220431575918666	1.87	0.04181310425502	0.0397735479804774	0.11823365136676	0.1176	0.0765	0.0023	0.0017	0.0049	0.0014	0.0015	0.0138	0.1892	0.0027	0.0044	0.0032	0.1041	0.0088	0.0033	0.0012	0.002	0.135	0.1063	0.0064	0.005	0.0046	0.0199	0.0027	0.0054	0.1736
6	rs6912713	67919314	1.16	0.220431575918666	1.87	0.04181310425502	0.0424445962345672	0.124443626296515	0.1176	0.0765	0.0023	0.0017	0.0049	0.0014	0.0015	0.0138	0.1892	0.0027	0.0044	0.0032	0.1041	0.0088	0.0033	0.0012	0.002	0.135	0.1063	0.0065	0.005	0.0046	0.0199	0.0027	0.0054	0.1736
6	rs76447563	67920853	1.16	0.220431575918666	1.87	0.04181310425502	0.042871829039458	0.128083639446041	0.1176	0.0765	0.0023	0.0017	0.0049	0.0014	0.0015	0.0137	0.1892	0.0027	0.0044	0.0032	0.1039	0.0088	0.0033	0.0012	0.002	0.135	0.1065	0.0065	0.005	0.0046	0.0199	0.0027	0.0054	0.1738
6	rs9354570	67921402	1.16	0.220431575918666	1.87	0.04181310425502	0.043034649128428	0.128887886765328	0.1176	0.0764	0.0023	0.0017	0.0049	0.0014	0.0015	0.0137	0.1893	0.0027	0.0044	0.0032	0.1039	0.0088	0.0033	0.0012	0.002	0.135	0.1065	0.0065	0.005	0.0046	0.0199	0.0027	0.0054	0.1738
6	rs9363725	67931025	1.16	0.220431575918666	1.87	0.04181310425502	0.0310545415106832	0.133389780436249	0.1176	0.0757	0.0024	0.0016	0.0046	0.0013	0.0015	0.0132	0.1892	0.0024	0.0043	0.0031	0.1053	0.0082	0.0035	0.0011	0.0019	0.1357	0.1058	0.0066	0.0053	0.0047	0.0196	0.0029	0.0055	0.1744
6	rs72888008	67933139	1.16	0.220431575918666	1.87	0.04181310425502	0.0305257898840964	0.133299183761974	0.1176	0.0757	0.0024	0.0016	0.0046	0.0013	0.0015	0.0132	0.1892	0.0024	0.0043	0.0031	0.1053	0.0082	0.0035	0.0011	0.0019	0.1357	0.1058	0.0066	0.0053	0.0047	0.0196	0.0029	0.0055	0.1744
6	rs116538887	67935666	1.16	0.220431575918666	1.87	0.04181310425502	0.0306661663389184	0.13194296061607	0.1177	0.0757	0.0024	0.0016	0.0046	0.0013	0.0015	0.0132	0.1891	0.0024	0.0043	0.0031	0.1053	0.0082	0.0035	0.0011	0.0019	0.1357	0.1058	0.0066	0.0053	0.0047	0.0196	0.0029	0.0055	0.1744
6	rs76055756	67950984	1.16	0.220431575918666	1.87	0.04181310425502	0.03280202685425	0.135297539177865	0.1178	0.0758	0.0024	0.0016	0.0046	0.0013	0.0014	0.0131	0.1891	0.0024	0.0042	0.0031	0.1056	0.0082	0.0036	0.0011	0.0019	0.1357	0.1056	0.0066	0.0054	0.0048	0.0195	0.0028	0.0055	0.1745
6	rs9342632	67955575	1.16	0.220431575918666	1.86	0.047416592333268	0.0353494779265607	0.139787500270611	0.1176	0.0758	0.0024	0.0016	0.0046	0.0013	0.0014	0.0131	0.189	0.0024	0.0042	0.0031	0.1058	0.0081	0.0036	0.0011	0.0019	0.1356	0.1056	0.0068	0.0054	0.0048	0.0195	0.0028	0.0055	0.1745
6	rs72889824	67959999	1.16	0.220431575918666	1.85	0.0536022520271762	0.0347065232728946	0.139050785882114	0.1177	0.0756	0.0024	0.0016	0.0046	0.0013	0.0014	0.013	0.1891	0.0024	0.0042	0.0031	0.1058	0.0081	0.0036	0.0011	0.0019	0.1357	0.1056	0.0068	0.0054	0.0048	0.0195	0.0028	0.0056	0.1746
6	rs34584898	67960909	1.16	0.220431575918666	1.85	0.0536022520271762	0.0342613297512771	0.141265183652703	0.1177	0.0756	0.0024	0.0016	0.0046	0.0013	0.0014	0.013	0.1891	0.0024	0.0042	0.003	0.1058	0.0081	0.0036	0.0011	0.0019	0.1357	0.1056	0.0068	0.0054	0.0048	0.0195	0.0028	0.0056	0.1746
6	rs17542783	67966205	1.16	0.220431575918666	1.85	0.0536022520271762	0.0332711290194126	0.138315494553987	0.1177	0.0755	0.0024	0.0016	0.0046	0.0013	0.0014	0.013	0.1892	0.0024	0.0042	0.0029	0.1058	0.0081	0.0035	0.0011	0.0019	0.1358	0.1055	0.0068	0.0054	0.0048	0.0195	0.0028	0.0056	0.1746
6	rs12194523	67967506	1.16	0.220431575918666	1.85	0.0536022520271762	0.0328634849028772	0.136574902417033	0.1177	0.0755	0.0024	0.0016	0.0046	0.0013	0.0014	0.013	0.1893	0.0024	0.0042	0.0029	0.1058	0.0081	0.0035	0.0011	0.0019	0.1358	0.1054	0.0068	0.0054	0.0048	0.0195	0.0028	0.0056	0.1747
6	rs67308657	67973818	1.16	0.220431575918666	1.84	0.0604088827715036	0.0316615348912524	0.134569598715413	0.1177	0.0753	0.0024	0.0016	0.0046	0.0013	0.0014	0.013	0.1896	0.0024	0.0042	0.0029	0.1059	0.0081	0.0036	0.001	0.0018	0.1358	0.1052	0.0068	0.0054	0.0048	0.0196	0.0029	0.0056	0.1747
6	rs1903054	67977723	1.16	0.220431575918666	1.81	0.0849480383532209	0.0308658092884581	0.140156389972366	0.1178	0.0752	0.0024	0.0016	0.0046	0.0013	0.0014	0.013	0.1896	0.0024	0.0042	0.0029	0.1058	0.0081	0.0036	0.001	0.0018	0.1359	0.1051	0.0068	0.0054	0.0048	0.0196	0.0029	0.0056	0.1748
6	rs115673594	67977786	1.16	0.220431575918666	1.8	0.0946327581538143	0.0308305119725489	0.139971900793282	0.1178	0.0752	0.0024	0.0016	0.0046	0.0013	0.0014	0.013	0.1896	0.0024	0.0042	0.0029	0.1058	0.0081	0.0036	0.001	0.0018	0.1359	0.1051	0.0068	0.0054	0.0048	0.0196	0.0029	0.0056	0.1748
6	rs77758437	67990177	1.16	0.220431575918666	1.8	0.0946327581538143	0.0285408592095053	0.139326887209051	0.1179	0.0751	0.0024	0.0016	0.0046	0.0013	0.0014	0.013	0.1897	0.0024	0.0042	0.0029	0.1058	0.0081	0.0036	0.001	0.0017	0.1358	0.105	0.0068	0.0054	0.0048	0.0196	0.0029	0.0057	0.1748
6	rs35305959	67994728	1.16	0.220431575918666	1.8	0.0946327581538143	0.0297273899601005	0.143120227883064	0.1179	0.0751	0.0024	0.0016	0.0046	0.0013	0.0014	0.013	0.1898	0.0024	0.0042	0.0028	0.106	0.0081	0.0036	0.001	0.0017	0.1358	0.1049	0.0068	0.0054	0.0048	0.0196	0.0029	0.0057	0.1749
6	rs183144744	68019982	1.16	0.220431575918666	1.79	0.105135818603982	0.0255206168076898	0.138958796567564	0.1178	0.0748	0.0024	0.0015	0.0046	0.0013	0.0013	0.0129	0.1894	0.0025	0.0042	0.0027	0.1065	0.0081	0.0037	0.001	0.0017	0.1355	0.1046	0.0068	0.0054	0.0048	0.0195	0.0029	0.0061	0.1755
6	rs9363740	68024858	1.16	0.220431575918666	1.78	0.116496372702931	0.0242378171860869	0.141913448067169	0.1178	0.0746	0.0023	0.0015	0.0045	0.0013	0.0013	0.0128	0.1892	0.0025	0.0042	0.0027	0.1069	0.0081	0.0038	0.001	0.0016	0.1353	0.1044	0.0069	0.0054	0.0048	0.0195	0.0029	0.0063	0.1759
6	rs61354412	68031340	1.16	0.220431575918666	1.77	0.128753168183355	0.0240302371535942	0.13675774220584	0.1178	0.0746	0.0023	0.0015	0.0045	0.0013	0.0013	0.0128	0.1891	0.0025	0.0042	0.0027	0.1069	0.0081	0.0038	0.001	0.0016	0.1352	0.1044	0.0069	0.0054	0.0049	0.0195	0.0029	0.0064	0.176
6	rs72885554	68036992	1.16	0.220431575918666	1.78	0.116496372702931	0.0240992884374214	0.131401906408815	0.1178	0.0745	0.0023	0.0016	0.0045	0.0013	0.0013	0.0127	0.1891	0.0025	0.0042	0.0027	0.1069	0.0081	0.0038	0.001	0.0016	0.1352	0.1044	0.0069	0.0054	0.0049	0.0195	0.0029	0.0064	0.176
6	rs4256414	68037285	1.16	0.220431575918666	1.77	0.128753168183355	0.027594304515422	0.132033216162468	0.1179	0.0745	0.0022	0.0016	0.0045	0.0013	0.0013	0.0127	0.1891	0.0025	0.0042	0.0027	0.107	0.0081	0.0038	0.001	0.0016	0.1352	0.1044	0.0069	0.0054	0.0049	0.0195	0.0029	0.0064	0.176
6	rs76758613	68047741	1.15	0.246899131395369	1.77	0.128753168183355	0.0276705057846364	0.129783684666307	0.1178	0.0744	0.0022	0.0016	0.0045	0.0013	0.0013	0.0127	0.189	0.0025	0.0042	0.0027	0.107	0.0081	0.0039	0.001	0.0016	0.1351	0.1043	0.0069	0.0054	0.005	0.0196	0.0029	0.0063	0.1761
6	rs12206004	68063004	1.15	0.246899131395369	1.77	0.128753168183355	0.0288539339680527	0.127459408191654	0.1175	0.0738	0.0023	0.0017	0.0046	0.0014	0.0012	0.0126	0.1887	0.0024	0.0043	0.0028	0.107	0.0079	0.0042	0.001	0.0015	0.135	0.1042	0.007	0.0055	0.0052	0.0198	0.003	0.0064	0.1764
6	rs77726709	68069929	1.15	0.246899131395369	1.77	0.128753168183355	0.0297732676033579	0.127370324927929	0.1174	0.0735	0.0023	0.0018	0.0046	0.0014	0.0012	0.0126	0.1887	0.0024	0.0044	0.0029	0.107	0.0078	0.0042	0.0011	0.0014	0.1349	0.1042	0.007	0.0055	0.0053	0.0198	0.003	0.0064	0.1765
6	rs7740795	68076933	1.15	0.246899131395369	1.77	0.128753168183355	0.0290677547701985	0.127014223747842	0.1173	0.0732	0.0024	0.0018	0.0047	0.0015	0.0012	0.0126	0.1887	0.0025	0.0045	0.0029	0.1069	0.0078	0.0043	0.0011	0.0014	0.1349	0.104	0.007	0.0055	0.0053	0.0199	0.0032	0.0064	0.1766
6	rs77773440	68079530	1.15	0.246899131395369	1.77	0.128753168183355	0.029328084815885	0.125770797248816	0.1173	0.0731	0.0024	0.0018	0.0047	0.0015	0.0012	0.0127	0.1889	0.0024	0.0044	0.0029	0.1069	0.0078	0.0043	0.0011	0.0014	0.1349	0.104	0.007	0.0055	0.0053	0.0199	0.0032	0.0064	0.1766
6	rs4644035	68090021	1.15	0.246899131395369	1.77	0.128753168183355	0.0293053823369128	0.123209689104335	0.1173	0.0731	0.0024	0.0018	0.0047	0.0015	0.0012	0.0127	0.1889	0.0025	0.0045	0.0029	0.1068	0.0078	0.0043	0.0011	0.0014	0.1348	0.1039	0.007	0.0055	0.0053	0.02	0.0032	0.0064	0.1766
6	rs114095019	68095102	1.15	0.246899131395369	1.77	0.128753168183355	0.0292373493295108	0.121542442756729	0.1173	0.0731	0.0024	0.0018	0.0047	0.0015	0.0012	0.0127	0.1889	0.0025	0.0045	0.0029	0.1068	0.0078	0.0043	0.0011	0.0014	0.1348	0.1039	0.007	0.0055	0.0053	0.02	0.0032	0.0064	0.1766
6	rs1596977	68116556	1.15	0.246899131395369	1.77	0.128753168183355	0.0276814038458109	0.113847400842463	0.1174	0.0731	0.0025	0.0019	0.0047	0.0015	0.0012	0.0126	0.1887	0.0025	0.0045	0.003	0.1065	0.0077	0.0044	0.0011	0.0014	0.1348	0.1042	0.0071	0.0056	0.0053	0.0201	0.0032	0.0065	0.1761
6	rs116258180	68120823	1.15	0.246899131395369	1.77	0.128753168183355	0.0263320717573823	0.108349142432876	0.1173	0.0732	0.0025	0.0019	0.0047	0.0015	0.0012	0.0125	0.1885	0.0025	0.0045	0.003	0.1067	0.0077	0.0044	0.0011	0.0014	0.1348	0.1041	0.0071	0.0056	0.0053	0.0201	0.0033	0.0065	0.176
6	rs9445872	68143341	1.14	0.275532638758866	1.77	0.128753168183355	0.0223309745581804	0.0992043511322446	0.117	0.0738	0.0026	0.002	0.0046	0.0016	0.0013	0.0121	0.1871	0.0026	0.0045	0.0031	0.1074	0.0078	0.0046	0.0012	0.0015	0.135	0.1036	0.0071	0.0056	0.0053	0.0205	0.0034	0.0066	0.1754
6	rs116659167	68151458	1.14	0.275532638758866	1.77	0.128753168183355	0.0215647052946335	0.0940756232891506	0.117	0.0738	0.0027	0.0019	0.0046	0.0016	0.0013	0.0121	0.187	0.0026	0.0045	0.0031	0.1075	0.0078	0.0046	0.0012	0.0015	0.1351	0.1035	0.0071	0.0056	0.0053	0.0206	0.0035	0.0066	0.1753
6	rs9346022	68156236	1.14	0.275532638758866	1.77	0.128753168183355	0.0219223570032764	0.0951883754322282	0.1169	0.0738	0.0027	0.0019	0.0047	0.0016	0.0013	0.0121	0.187	0.0026	0.0045	0.0031	0.1075	0.0078	0.0046	0.0012	0.0015	0.1351	0.1035	0.0071	0.0056	0.0054	0.0206	0.0035	0.0066	0.1753
6	rs72881427	68162684	1.14	0.275532638758866	1.77	0.128753168183355	0.0237652240726464	0.0901438999532543	0.1167	0.0738	0.0027	0.002	0.0047	0.0016	0.0013	0.0121	0.187	0.0026	0.0046	0.0031	0.1076	0.0078	0.0047	0.0012	0.0015	0.1351	0.1034	0.0073	0.0056	0.0054	0.0206	0.0035	0.0066	0.1751
6	rs72881434	68163050	1.14	0.275532638758866	1.77	0.128753168183355	0.0238729381278062	0.0897543985335138	0.1167	0.0738	0.0027	0.002	0.0047	0.0016	0.0013	0.0121	0.187	0.0026	0.0046	0.0031	0.1076	0.0078	0.0047	0.0012	0.0015	0.1351	0.1033	0.0073	0.0056	0.0054	0.0206	0.0035	0.0066	0.1751
6	rs72881439	68163630	1.14	0.275532638758866	1.77	0.128753168183355	0.0235994429943931	0.0933630123974988	0.1167	0.0737	0.0026	0.0019	0.0047	0.0015	0.0013	0.0121	0.187	0.0027	0.0045	0.0031	0.1078	0.0078	0.0047	0.0012	0.0016	0.1351	0.1034	0.0073	0.0056	0.0053	0.0206	0.0035	0.0065	0.175
6	rs10498856	68186228	1.14	0.275532638758866	1.77	0.128753168183355	0.0257580121311283	0.0843724367190833	0.1167	0.0737	0.0027	0.002	0.0047	0.0015	0.0014	0.0121	0.1869	0.0026	0.0045	0.003	0.1083	0.0078	0.0047	0.0011	0.0016	0.1351	0.1033	0.0073	0.0056	0.0053	0.0208	0.0035	0.0065	0.1747
6	rs76925862	68189289	1.14	0.275532638758866	1.74	0.171280181914382	0.0261222797366141	0.0850569180940905	0.1167	0.0737	0.0027	0.002	0.0047	0.0015	0.0014	0.0121	0.1868	0.0026	0.0045	0.003	0.1083	0.0078	0.0047	0.0011	0.0016	0.1351	0.1033	0.0073	0.0056	0.0053	0.0208	0.0035	0.0065	0.1747
6	rs73445379	68199728	1.14	0.275532638758866	1.74	0.171280181914382	0.0276378298527474	0.084828510477898	0.1167	0.0737	0.0027	0.0021	0.0046	0.0015	0.0014	0.0121	0.1868	0.0027	0.0045	0.003	0.1086	0.0078	0.0047	0.0011	0.0016	0.135	0.1032	0.0073	0.0056	0.0052	0.0209	0.0035	0.0065	0.1746
6	rs74924357	68205328	1.14	0.275532638758866	1.72	0.204795704918344	0.0293507997051211	0.0795696654888375	0.1167	0.0737	0.0027	0.0022	0.0046	0.0015	0.0014	0.0121	0.1865	0.0026	0.0045	0.003	0.1089	0.0078	0.0047	0.0011	0.0016	0.135	0.1031	0.0073	0.0056	0.0052	0.021	0.0034	0.0065	0.1745
6	rs1530603	68209474	1.14	0.275532638758866	1.72	0.204795704918344	0.0328634849028772	0.0778716561698616	0.1168	0.0738	0.0027	0.0023	0.0045	0.0016	0.0014	0.0122	0.186	0.0027	0.0045	0.003	0.1096	0.0078	0.0047	0.0011	0.0016	0.135	0.1028	0.0073	0.0056	0.0051	0.0212	0.0033	0.0065	0.1744
6	rs112174794	68210421	1.14	0.275532638758866	1.72	0.204795704918344	0.0307834930411331	0.0803870185287636	0.1167	0.0738	0.0027	0.0022	0.0045	0.0016	0.0014	0.0122	0.1861	0.0027	0.0045	0.003	0.1095	0.0078	0.0047	0.0011	0.0016	0.135	0.103	0.0073	0.0056	0.0051	0.0212	0.0033	0.0065	0.1744
6	rs115770574	68217034	1.14	0.275532638758866	1.72	0.204795704918344	0.0267978296661351	0.0879713630836043	0.1168	0.0738	0.0027	0.002	0.0045	0.0016	0.0014	0.0122	0.1861	0.0027	0.0046	0.003	0.1095	0.0078	0.0047	0.0011	0.0015	0.135	0.1031	0.0073	0.0056	0.0051	0.0213	0.0033	0.0065	0.1744
6	rs7771720	68217692	1.14	0.275532638758866	1.7	0.24276969786222	0.0243968328262183	0.0962262556519893	0.1169	0.0738	0.0027	0.0018	0.0045	0.0016	0.0014	0.0122	0.1861	0.0026	0.0046	0.003	0.1096	0.0078	0.0047	0.0011	0.0015	0.1352	0.1029	0.0073	0.0056	0.0051	0.0214	0.0033	0.0065	0.1745
6	rs34383439	68217824	1.14	0.275532638758866	1.69	0.263511633917478	0.0243968328262183	0.0962262556519893	0.1169	0.0738	0.0027	0.0018	0.0045	0.0016	0.0014	0.0122	0.1861	0.0026	0.0046	0.003	0.1096	0.0078	0.0047	0.0011	0.0015	0.1352	0.1029	0.0073	0.0056	0.0051	0.0214	0.0033	0.0065	0.1745
6	rs114561151	68234089	1.13	0.306408690300974	1.69	0.263511633917478	0.0230879220798654	0.0891325942349568	0.1168	0.0739	0.0027	0.0018	0.0044	0.0016	0.0014	0.0121	0.1857	0.0027	0.0046	0.0031	0.1096	0.0079	0.0047	0.001	0.0016	0.1353	0.1026	0.0073	0.0055	0.005	0.022	0.0034	0.0065	0.174
6	rs72892932	68255928	1.12	0.339600448506511	1.69	0.263511633917478	0.0225655723398354	0.0775045018373055	0.1168	0.074	0.0028	0.002	0.0044	0.0017	0.0015	0.012	0.1848	0.0027	0.0047	0.0032	0.1097	0.0081	0.0048	0.001	0.0018	0.1355	0.102	0.0072	0.0055	0.0049	0.0232	0.0034	0.0067	0.173
6	rs856821	68280286	1.12	0.339600448506511	1.69	0.263511633917478	0.0238925600332127	0.080312573535994	0.1168	0.0741	0.0028	0.002	0.0044	0.0017	0.0015	0.012	0.1848	0.0026	0.0047	0.0032	0.1097	0.0081	0.0048	0.001	0.0018	0.1356	0.102	0.0072	0.0055	0.0049	0.0233	0.0035	0.0067	0.1729
6	rs13220356	68285094	1.11	0.375177619549844	1.69	0.263511633917478	0.0192536285769194	0.068838382882819	0.1174	0.0743	0.0028	0.002	0.0044	0.0019	0.0015	0.0118	0.1844	0.0026	0.0047	0.0032	0.1096	0.0083	0.0046	0.001	0.0019	0.1354	0.1014	0.0072	0.0054	0.0049	0.0232	0.0035	0.0067	0.1732
6	rs79977794	68302624	1.11	0.375177619549844	1.69	0.263511633917478	0.0188950085986173	0.0651093497770427	0.1172	0.0741	0.0029	0.002	0.0045	0.0019	0.0015	0.0118	0.1841	0.0026	0.0047	0.0033	0.1098	0.0082	0.0046	0.001	0.0019	0.1358	0.1016	0.0072	0.0055	0.0049	0.0232	0.0036	0.0067	0.1728
6	rs41397544	68323096	1.11	0.375177619549844	1.69	0.263511633917478	0.0180638229604522	0.062336505297396	0.1168	0.0739	0.003	0.002	0.0045	0.002	0.0015	0.0119	0.1837	0.0026	0.0048	0.0033	0.11	0.0082	0.0046	0.001	0.0019	0.1362	0.1018	0.0072	0.0055	0.0049	0.0232	0.0037	0.0066	0.1724
6	rs2818122	68326186	1.11	0.375177619549844	1.69	0.263511633917478	0.0182731071010714	0.0610688546371162	0.1167	0.0738	0.003	0.002	0.0045	0.002	0.0015	0.0119	0.1835	0.0026	0.0048	0.0033	0.11	0.0082	0.0046	0.001	0.002	0.1364	0.1019	0.0072	0.0055	0.0049	0.0233	0.0037	0.0066	0.1722
6	rs875033	68327030	1.11	0.375177619549844	1.7	0.24276969786222	0.0167990780813466	0.0610688546371162	0.1166	0.0737	0.003	0.002	0.0046	0.002	0.0015	0.0119	0.1834	0.0027	0.0049	0.0034	0.11	0.0082	0.0046	0.001	0.002	0.1364	0.1019	0.0072	0.0055	0.005	0.0233	0.0037	0.0066	0.1721
6	rs2818120	68328235	1.11	0.375177619549844	1.7	0.24276969786222	0.0179917881492526	0.0582409414677348	0.1163	0.0737	0.003	0.002	0.0046	0.002	0.0015	0.0119	0.1835	0.0027	0.0049	0.0034	0.1099	0.0082	0.0046	0.001	0.002	0.1365	0.102	0.0072	0.0055	0.005	0.0232	0.0038	0.0067	0.1722
6	rs988499	68348534	1.11	0.375177619549844	1.69	0.263511633917478	0.01817629562064	0.0549615158225344	0.1156	0.0736	0.0031	0.002	0.0046	0.002	0.0015	0.0119	0.1835	0.0027	0.005	0.0034	0.1098	0.0083	0.0045	0.001	0.002	0.1366	0.1021	0.0072	0.0054	0.005	0.0232	0.0039	0.0068	0.1722
6	rs11962391	68370199	1.1	0.413206464175836	1.69	0.263511633917478	0.0277577754903361	0.0487713126614836	0.1124	0.0738	0.0033	0.002	0.0047	0.002	0.0014	0.0121	0.1839	0.0029	0.0055	0.0036	0.1084	0.0084	0.004	0.001	0.002	0.1377	0.1036	0.0071	0.0052	0.0051	0.0231	0.0041	0.007	0.1731
6	rs114989466	68381419	1.1	0.413206464175836	1.69	0.263511633917478	0.0327038612820274	0.0428508550264692	0.1123	0.074	0.0034	0.0021	0.0045	0.0021	0.0015	0.012	0.1836	0.0029	0.0056	0.0036	0.1081	0.0083	0.0038	0.0011	0.0021	0.1375	0.1038	0.007	0.0051	0.0051	0.0232	0.0041	0.007	0.1735
6	rs9354616	68386994	1.1	0.413206464175836	1.69	0.263511633917478	0.0334700408681751	0.0423964746486491	0.1123	0.074	0.0034	0.0021	0.0045	0.0021	0.0015	0.012	0.1836	0.0029	0.0056	0.0036	0.1081	0.0083	0.0037	0.0011	0.0021	0.1375	0.1038	0.007	0.005	0.0051	0.0232	0.0041	0.0071	0.1735
6	rs73461070	68392026	1.1	0.413206464175836	1.7	0.24276969786222	0.0352202297069926	0.042113585892031	0.1123	0.0741	0.0034	0.0021	0.0045	0.0021	0.0015	0.0119	0.1835	0.0029	0.0056	0.0036	0.108	0.0083	0.0037	0.0011	0.0021	0.1374	0.1039	0.007	0.005	0.0051	0.0232	0.0041	0.0071	0.1737
6	rs13208877	68400364	1.1	0.413206464175836	1.71	0.223208546872115	0.0389372048096054	0.0425666138932517	0.1129	0.0737	0.0035	0.0021	0.0044	0.0021	0.0015	0.0118	0.1832	0.0029	0.0057	0.0036	0.1077	0.0081	0.0035	0.0011	0.0021	0.1379	0.1041	0.007	0.0048	0.005	0.0231	0.0041	0.0073	0.1743
6	rs13209120	68400534	1.1	0.413206464175836	1.7	0.24276969786222	0.038482423925257	0.044747939085228	0.113	0.0738	0.0033	0.0021	0.0044	0.0021	0.0015	0.0117	0.1835	0.0028	0.0055	0.0036	0.1074	0.008	0.0034	0.0011	0.0021	0.1381	0.1045	0.007	0.0048	0.005	0.0229	0.004	0.0073	0.1743
6	rs77790537	68401356	1.1	0.413206464175836	1.7	0.24276969786222	0.0384412628670781	0.044747939085228	0.113	0.0738	0.0033	0.0021	0.0044	0.0021	0.0015	0.0117	0.1835	0.0028	0.0055	0.0036	0.1074	0.008	0.0034	0.0011	0.0021	0.1381	0.1045	0.007	0.0048	0.005	0.0229	0.004	0.0073	0.1743
6	rs13211029	68412992	1.1	0.413206464175836	1.7	0.24276969786222	0.0380994354236968	0.0446899155450861	0.113	0.0737	0.0033	0.0021	0.0044	0.0021	0.0015	0.0117	0.1835	0.0028	0.0055	0.0036	0.1074	0.008	0.0034	0.0011	0.0021	0.1381	0.1045	0.007	0.0048	0.005	0.0229	0.004	0.0073	0.1744
6	rs17449183	68415323	1.1	0.413206464175836	1.7	0.24276969786222	0.0380721802668311	0.0446899155450861	0.113	0.0737	0.0033	0.0021	0.0044	0.0021	0.0015	0.0117	0.1835	0.0028	0.0055	0.0036	0.1074	0.008	0.0034	0.0011	0.0021	0.1381	0.1045	0.007	0.0048	0.005	0.0229	0.004	0.0073	0.1744
6	rs114969594	68415594	1.1	0.413206464175836	1.71	0.223208546872115	0.0380721802668311	0.0446899155450861	0.113	0.0737	0.0033	0.0021	0.0044	0.0021	0.0015	0.0117	0.1835	0.0028	0.0055	0.0036	0.1074	0.008	0.0034	0.0011	0.0021	0.1381	0.1045	0.007	0.0048	0.005	0.0229	0.004	0.0073	0.1744
6	rs17449606	68427967	1.1	0.413206464175836	1.71	0.223208546872115	0.0379361065268498	0.0457980619127891	0.1131	0.0737	0.0034	0.0021	0.0043	0.0021	0.0015	0.0116	0.1834	0.0028	0.0055	0.0036	0.1075	0.008	0.0034	0.0011	0.002	0.1382	0.1045	0.007	0.0048	0.005	0.0229	0.004	0.0074	0.1744
6	rs13200676	68444163	1.1	0.413206464175836	1.72	0.204795704918344	0.0397735479804774	0.0469181924348077	0.1132	0.0737	0.0035	0.002	0.0043	0.0021	0.0015	0.0116	0.1832	0.0028	0.0056	0.0037	0.1075	0.008	0.0034	0.0011	0.002	0.1383	0.1045	0.007	0.0047	0.005	0.0229	0.004	0.0074	0.1745
6	rs76009293	68458161	1.1	0.413206464175836	1.78	0.116496372702931	0.0399422880600469	0.048350110809401	0.1132	0.0737	0.0035	0.002	0.0043	0.002	0.0014	0.0116	0.1829	0.0027	0.0056	0.0037	0.1075	0.008	0.0034	0.0011	0.002	0.1384	0.1044	0.007	0.0046	0.005	0.0229	0.0039	0.0075	0.1747
6	rs12526033	68460954	1.1	0.413206464175836	1.8	0.0946327581538143	0.0395213588354905	0.0490731513813373	0.1132	0.0736	0.0035	0.002	0.0043	0.002	0.0014	0.0115	0.1829	0.0027	0.0056	0.0037	0.1075	0.008	0.0034	0.0011	0.002	0.1384	0.1044	0.007	0.0046	0.005	0.0229	0.0039	0.0075	0.1747
6	rs116419865	68464375	1.1	0.413206464175836	1.81	0.0849480383532209	0.0387576086174346	0.0485304296482857	0.1132	0.0736	0.0035	0.002	0.0043	0.002	0.0014	0.0115	0.1829	0.0027	0.0056	0.0037	0.1075	0.008	0.0034	0.0011	0.002	0.1385	0.1044	0.007	0.0046	0.005	0.0229	0.0039	0.0075	0.1747
6	rs72882701	68465706	1.1	0.413206464175836	1.81	0.0849480383532209	0.0382769225550469	0.0487110428796744	0.1133	0.0736	0.0035	0.002	0.0043	0.002	0.0014	0.0115	0.1829	0.0027	0.0056	0.0037	0.1075	0.008	0.0034	0.0011	0.002	0.1384	0.1045	0.007	0.0046	0.005	0.0229	0.0039	0.0074	0.1747
6	rs4132511	68466063	1.1	0.413206464175836	1.81	0.0849480383532209	0.0380449385833939	0.0489523179733826	0.1133	0.0736	0.0035	0.002	0.0043	0.002	0.0014	0.0115	0.1829	0.0027	0.0056	0.0037	0.1075	0.008	0.0034	0.0011	0.002	0.1384	0.1045	0.007	0.0046	0.005	0.0229	0.0039	0.0074	0.1747
6	rs34552148	68467954	1.1	0.413206464175836	1.81	0.0849480383532209	0.0373682669967539	0.05102417148622	0.1133	0.0737	0.0035	0.002	0.0043	0.002	0.0014	0.0115	0.1829	0.0027	0.0056	0.0037	0.1075	0.008	0.0034	0.0011	0.002	0.1384	0.1045	0.007	0.0046	0.005	0.0229	0.0038	0.0075	0.1748
6	rs55861331	68469842	1.1	0.413206464175836	1.82	0.0760422202337298	0.0378410551349653	0.0502886469647399	0.1133	0.0737	0.0035	0.002	0.0043	0.002	0.0014	0.0115	0.1829	0.0027	0.0056	0.0037	0.1075	0.008	0.0034	0.0011	0.002	0.1384	0.1045	0.007	0.0046	0.005	0.0229	0.0038	0.0075	0.1748
6	rs114375132	68486221	1.1	0.413206464175836	1.86	0.047416592333268	0.0425033509464821	0.05102417148622	0.1134	0.0736	0.0035	0.0019	0.0043	0.0021	0.0013	0.0114	0.1824	0.0027	0.0058	0.0037	0.1072	0.0082	0.0034	0.0012	0.0019	0.1387	0.1047	0.0069	0.0046	0.005	0.023	0.0037	0.0073	0.1753
6	rs76162621	68486690	1.1	0.413206464175836	1.86	0.047416592333268	0.0422686656445195	0.05102417148622	0.1134	0.0736	0.0035	0.0019	0.0043	0.0021	0.0013	0.0114	0.1824	0.0027	0.0058	0.0037	0.1072	0.0082	0.0034	0.0012	0.0019	0.1387	0.1046	0.0069	0.0046	0.005	0.023	0.0037	0.0073	0.1753
6	rs115662888	68487189	1.1	0.413206464175836	1.86	0.047416592333268	0.0422393924933665	0.05102417148622	0.1134	0.0736	0.0035	0.0019	0.0043	0.0021	0.0013	0.0114	0.1824	0.0027	0.0058	0.0037	0.1072	0.0082	0.0034	0.0012	0.0019	0.1387	0.1046	0.0069	0.0046	0.005	0.023	0.0037	0.0073	0.1753
6	rs4295462	68491475	1.1	0.413206464175836	1.86	0.047416592333268	0.0401821786653756	0.0509626999900096	0.1134	0.0736	0.0035	0.0019	0.0043	0.0021	0.0013	0.0114	0.1823	0.0027	0.0058	0.0037	0.1072	0.0082	0.0034	0.0013	0.0019	0.1388	0.1046	0.0069	0.0046	0.005	0.023	0.0037	0.0073	0.1754
6	rs4131870	68492448	1.1	0.413206464175836	1.86	0.047416592333268	0.040083280515324	0.0509626999900096	0.1134	0.0736	0.0035	0.0019	0.0043	0.0021	0.0013	0.0114	0.1823	0.0027	0.0058	0.0037	0.1072	0.0082	0.0034	0.0013	0.0019	0.1388	0.1046	0.0069	0.0046	0.005	0.023	0.0037	0.0073	0.1754
6	rs113087224	68527287	1.1	0.413206464175836	1.86	0.047416592333268	0.0466459357286538	0.0404340865136578	0.113	0.0735	0.0035	0.0019	0.0042	0.0023	0.0015	0.0116	0.1817	0.0027	0.0058	0.0036	0.107	0.0083	0.0034	0.0014	0.0019	0.1386	0.1049	0.0069	0.0047	0.0051	0.0231	0.0037	0.0071	0.1757
6	rs7760466	68532965	1.1	0.413206464175836	1.86	0.047416592333268	0.0450674114565708	0.0369011486099333	0.1129	0.0735	0.0035	0.0019	0.0042	0.0023	0.0016	0.0116	0.1816	0.0027	0.0058	0.0036	0.1069	0.0083	0.0034	0.0014	0.002	0.1386	0.1049	0.0069	0.0047	0.0051	0.0231	0.0037	0.0071	0.1757
6	rs62412357	68534714	1.1	0.413206464175836	1.86	0.047416592333268	0.0469440631458279	0.037328074890177	0.1129	0.0735	0.0035	0.0019	0.0042	0.0023	0.0016	0.0116	0.1816	0.0027	0.0058	0.0036	0.1069	0.0083	0.0034	0.0014	0.002	0.1386	0.1049	0.0069	0.0047	0.0051	0.0231	0.0037	0.0071	0.1758
6	rs13214262	68544264	1.1	0.413206464175836	1.86	0.047416592333268	0.055294414643485	0.0372745871565711	0.1127	0.0734	0.0035	0.0019	0.0042	0.0024	0.0016	0.0116	0.1814	0.0027	0.0058	0.0036	0.1067	0.0084	0.0034	0.0014	0.002	0.1387	0.1049	0.0069	0.0047	0.0051	0.0231	0.0037	0.0071	0.176
6	rs116530969	68545386	1.1	0.413206464175836	1.86	0.047416592333268	0.0546996598876564	0.0374351547775901	0.1127	0.0734	0.0035	0.0019	0.0042	0.0024	0.0016	0.0116	0.1814	0.0027	0.0058	0.0036	0.1066	0.0084	0.0034	0.0015	0.002	0.1387	0.1049	0.0069	0.0047	0.0051	0.0231	0.0037	0.0071	0.176
6	rs1533323	68547388	1.11	0.375177619549844	1.87	0.04181310425502	0.0109350288828889	0.0174916657731638	0.1113	0.0721	0.0036	0.0019	0.0044	0.0026	0.0019	0.0122	0.1785	0.0031	0.0059	0.0038	0.1042	0.0087	0.0039	0.0018	0.0023	0.1392	0.1057	0.0063	0.0048	0.005	0.0232	0.0041	0.0069	0.1794
6	rs72888191	68549026	1.11	0.375177619549844	1.87	0.04181310425502	0.0142228217050599	0.0286965491729155	0.1114	0.0709	0.0043	0.0021	0.0047	0.0027	0.0021	0.0125	0.1749	0.0031	0.006	0.0038	0.1019	0.0086	0.0043	0.0021	0.0025	0.1416	0.1063	0.0049	0.0045	0.0057	0.0223	0.0045	0.0059	0.1834
6	rs7753620	68550452	1.1	0.413206464175836	1.87	0.04181310425502	0.0147474390937604	0.0364235263634658	0.1114	0.0708	0.0044	0.0021	0.0048	0.0028	0.0022	0.0126	0.1744	0.003	0.006	0.0039	0.1015	0.0085	0.0043	0.0022	0.0025	0.1419	0.1064	0.0048	0.0045	0.0057	0.0222	0.0046	0.0058	0.1838
6	rs12528464	68550655	1.1	0.413206464175836	1.87	0.04181310425502	0.0149208091758205	0.0344898318453624	0.1114	0.0708	0.0044	0.0021	0.0048	0.0028	0.0022	0.0126	0.1744	0.003	0.006	0.0039	0.1015	0.0085	0.0043	0.0022	0.0025	0.1419	0.1064	0.0048	0.0045	0.0057	0.0222	0.0046	0.0058	0.1838
6	rs10945026	68554370	1.1	0.413206464175836	1.87	0.04181310425502	0.0147681644136467	0.0374351547775901	0.1113	0.0707	0.0044	0.0021	0.0048	0.0028	0.0022	0.0126	0.1742	0.003	0.006	0.004	0.1013	0.0085	0.0044	0.0022	0.0026	0.142	0.1064	0.0047	0.0045	0.0057	0.0222	0.0046	0.0058	0.1839
6	rs115066792	68578087	1.1	0.413206464175836	1.88	0.0367535648830228	0.0164371492113173	0.0419442590987126	0.1111	0.0705	0.0045	0.0022	0.0048	0.0029	0.0022	0.0127	0.1739	0.003	0.0061	0.004	0.1009	0.0085	0.0044	0.0022	0.0026	0.1422	0.1064	0.0047	0.0045	0.0058	0.0222	0.0048	0.0058	0.1842
6	rs72889934	68586719	1.1	0.413206464175836	1.88	0.0367535648830228	0.0172751844856218	0.0614679728446678	0.1111	0.0705	0.0045	0.0022	0.0048	0.0029	0.0022	0.0127	0.1738	0.003	0.0061	0.004	0.1007	0.0085	0.0044	0.0022	0.0026	0.1423	0.1064	0.0047	0.0045	0.0058	0.0222	0.0048	0.0059	0.1843
6	rs77018151	68594250	1.1	0.413206464175836	1.88	0.0367535648830228	0.0196768260143681	0.0668249519271995	0.1111	0.0704	0.0045	0.0022	0.0049	0.0029	0.0022	0.0127	0.1735	0.0031	0.0062	0.0041	0.1006	0.0085	0.0044	0.0022	0.0026	0.1423	0.1066	0.0046	0.0045	0.0059	0.0223	0.0049	0.0059	0.1841
6	rs9454346	68595171	1.1	0.413206464175836	1.88	0.0367535648830228	0.0233571567545475	0.0711597208539479	0.1111	0.0704	0.0046	0.0022	0.0049	0.0028	0.0022	0.0127	0.1734	0.0031	0.0063	0.0041	0.1005	0.0085	0.0044	0.0022	0.0026	0.1424	0.1066	0.0046	0.0045	0.0059	0.0223	0.0049	0.0059	0.184
6	rs72889954	68605740	1.1	0.413206464175836	1.88	0.0367535648830228	0.0248177989714811	0.0743042512102028	0.1106	0.0704	0.0046	0.0022	0.005	0.0028	0.0022	0.0127	0.1727	0.0031	0.0063	0.0044	0.0998	0.0085	0.0044	0.0023	0.0026	0.1428	0.1074	0.0045	0.0045	0.0058	0.0225	0.0049	0.0059	0.1844
6	Affx-28956393	68609577	1.1	0.413206464175836	1.88	0.0367535648830228	0.0229065017654365	0.0671011813753681	0.1106	0.0703	0.0046	0.0022	0.005	0.0028	0.0022	0.0127	0.1726	0.0031	0.0063	0.0044	0.0997	0.0085	0.0044	0.0023	0.0026	0.1429	0.1074	0.0045	0.0045	0.0058	0.0224	0.0049	0.0059	0.1844
6	rs6937993	68615677	1.1	0.413206464175836	1.88	0.0367535648830228	0.0230592083605058	0.0746651251279482	0.1107	0.0702	0.0046	0.0022	0.005	0.0028	0.0022	0.0127	0.1725	0.0031	0.0063	0.0044	0.0996	0.0085	0.0044	0.0023	0.0027	0.143	0.1075	0.0046	0.0046	0.0058	0.0223	0.0049	0.0059	0.1845
6	rs77459711	68628275	1.1	0.413206464175836	1.88	0.0367535648830228	0.0222749334841877	0.0657248103554175	0.1107	0.0702	0.0046	0.0022	0.005	0.0028	0.0022	0.0127	0.1723	0.0031	0.0063	0.0044	0.0996	0.0085	0.0044	0.0022	0.0026	0.1431	0.1074	0.0045	0.0046	0.0058	0.0224	0.0049	0.0059	0.1845
6	rs12198866	68634274	1.1	0.413206464175836	1.88	0.0367535648830228	0.0225091078431911	0.0586974023539478	0.1107	0.0702	0.0046	0.0022	0.005	0.0028	0.0022	0.0127	0.1723	0.0031	0.0063	0.0044	0.0995	0.0085	0.0044	0.0022	0.0026	0.1432	0.1074	0.0045	0.0046	0.0058	0.0224	0.0049	0.006	0.1846
6	rs17452165	68642957	1.1	0.413206464175836	1.88	0.0367535648830228	0.0246769044211783	0.0734410917135857	0.1107	0.0702	0.0047	0.0022	0.005	0.0028	0.0022	0.0128	0.1721	0.0031	0.0063	0.0045	0.0997	0.0084	0.0044	0.0022	0.0026	0.1433	0.1074	0.0044	0.0046	0.0059	0.0225	0.005	0.006	0.1845
6	rs1399223	68647959	1.1	0.413206464175836	1.87	0.04181310425502	0.0257580121311283	0.081507047839244	0.1107	0.0702	0.0047	0.0022	0.005	0.0028	0.0022	0.0128	0.172	0.0031	0.0063	0.0045	0.0997	0.0084	0.0043	0.0022	0.0026	0.1432	0.1075	0.0044	0.0046	0.0059	0.0226	0.005	0.006	0.1845
6	rs2102681	68649300	1.1	0.413206464175836	1.87	0.04181310425502	0.0277905518692217	0.0858965225782879	0.1107	0.0702	0.0047	0.0022	0.005	0.0027	0.0022	0.0128	0.1719	0.0031	0.0062	0.0045	0.0998	0.0084	0.0043	0.0022	0.0025	0.1433	0.1075	0.0044	0.0046	0.0059	0.0227	0.005	0.006	0.1846
6	rs17452374	68650201	1.1	0.413206464175836	1.87	0.04181310425502	0.0273882228121706	0.0844483802963628	0.1107	0.0702	0.0047	0.0022	0.005	0.0027	0.0022	0.0128	0.1719	0.0031	0.0062	0.0045	0.0998	0.0084	0.0043	0.0022	0.0025	0.1433	0.1075	0.0044	0.0046	0.0059	0.0227	0.005	0.006	0.1846
6	rs77286151	68655897	1.1	0.413206464175836	1.87	0.04181310425502	0.0264268682424782	0.0795696654888375	0.1107	0.0702	0.0047	0.0022	0.005	0.0027	0.0022	0.0128	0.1719	0.0031	0.0062	0.0045	0.0997	0.0084	0.0043	0.0022	0.0025	0.1433	0.1076	0.0043	0.0046	0.0059	0.0227	0.005	0.006	0.1846
6	rs56164758	68663631	1.1	0.413206464175836	1.87	0.04181310425502	0.0284074226794088	0.0884351260480472	0.1107	0.0703	0.0047	0.0021	0.0049	0.0027	0.0022	0.0127	0.1718	0.0031	0.0062	0.0046	0.0996	0.0083	0.0043	0.0022	0.0025	0.1434	0.1076	0.0043	0.0046	0.0059	0.0227	0.005	0.006	0.1848
6	rs74416746	68670616	1.1	0.413206464175836	1.87	0.04181310425502	0.0298077085749893	0.0910814379622124	0.1107	0.0703	0.0047	0.0021	0.0049	0.0027	0.0022	0.0127	0.1718	0.0031	0.0062	0.0046	0.0996	0.0083	0.0043	0.0022	0.0025	0.1434	0.1077	0.0043	0.0046	0.0059	0.0227	0.005	0.0059	0.1849
6	rs17453132	68683417	1.11	0.375177619549844	1.87	0.04181310425502	0.0324837406925866	0.101155027840316	0.1108	0.0704	0.0047	0.0021	0.0049	0.0027	0.0022	0.0127	0.1718	0.0031	0.0062	0.0046	0.0995	0.0082	0.0042	0.0022	0.0025	0.1434	0.1078	0.0043	0.0046	0.0059	0.0228	0.005	0.0059	0.185
6	rs6916118	68689637	1.11	0.375177619549844	1.85	0.0536022520271762	0.0358697683614445	0.108852299542982	0.111	0.0705	0.0047	0.0021	0.0049	0.0026	0.0022	0.0126	0.1715	0.0031	0.0061	0.0047	0.0991	0.008	0.0042	0.0022	0.0025	0.1436	0.108	0.0043	0.0046	0.0058	0.0229	0.005	0.0058	0.1853
6	rs73456371	68691772	1.11	0.375177619549844	1.85	0.0536022520271762	0.0439452338609153	0.170679278220969	0.1108	0.071	0.0048	0.002	0.0048	0.0025	0.0021	0.0125	0.171	0.0032	0.006	0.0049	0.0983	0.0072	0.0042	0.0022	0.0024	0.1442	0.1085	0.0042	0.0046	0.0058	0.0231	0.0051	0.0058	0.1861
6	rs72898345	68692417	1.11	0.375177619549844	1.84	0.0604088827715036	0.0429902018038629	0.162241167983665	0.1108	0.071	0.0048	0.002	0.0048	0.0025	0.0021	0.0125	0.171	0.0032	0.006	0.0049	0.0983	0.0072	0.0042	0.0022	0.0024	0.1442	0.1085	0.0042	0.0046	0.0058	0.0231	0.0051	0.0058	0.1861
6	rs4707250	68707131	1.11	0.375177619549844	1.84	0.0604088827715036	0.0509378269097435	0.189020323484929	0.1107	0.0711	0.0049	0.002	0.0048	0.0025	0.0021	0.0125	0.1707	0.0033	0.006	0.0049	0.098	0.0071	0.0042	0.0022	0.0024	0.1444	0.1086	0.0042	0.0046	0.0058	0.0232	0.0051	0.0058	0.1863
6	rs7747658	68718656	1.11	0.375177619549844	1.84	0.0604088827715036	0.0531972954229895	0.17695490567372	0.1116	0.072	0.005	0.0021	0.0049	0.0022	0.002	0.0126	0.1689	0.0035	0.006	0.0048	0.0967	0.0064	0.004	0.0021	0.0022	0.1462	0.1091	0.0044	0.0046	0.0056	0.023	0.0049	0.0057	0.1871
6	rs73460503	68719727	1.11	0.375177619549844	1.84	0.0604088827715036	0.0559819305831242	0.208624311328845	0.1118	0.0721	0.0049	0.002	0.0048	0.0021	0.0019	0.0128	0.1689	0.0035	0.0059	0.0047	0.0967	0.0062	0.0039	0.002	0.0021	0.1465	0.1091	0.0044	0.0046	0.0055	0.0231	0.0049	0.0057	0.1872
6	rs55905714	68723598	1.1	0.413206464175836	1.84	0.0604088827715036	0.0760025234658788	0.248572250592162	0.1114	0.0721	0.0049	0.0021	0.0049	0.002	0.0019	0.0128	0.1689	0.0035	0.0059	0.0047	0.096	0.0067	0.0039	0.002	0.002	0.1474	0.1097	0.0045	0.0046	0.0055	0.0231	0.0048	0.0057	0.1865
6	rs117816463	68726915	1.1	0.413206464175836	1.84	0.0604088827715036	0.0680060536926843	0.205769121028153	0.1113	0.0722	0.005	0.0021	0.0049	0.002	0.0019	0.0129	0.1689	0.0036	0.0059	0.0047	0.0958	0.0066	0.0039	0.002	0.002	0.1472	0.1098	0.0045	0.0047	0.0055	0.0231	0.0049	0.0057	0.1865
6	rs17550950	68729364	1.11	0.375177619549844	1.84	0.0604088827715036	0.0835895064009665	0.248796669956362	0.1111	0.0724	0.005	0.0022	0.0049	0.002	0.0019	0.0129	0.169	0.0036	0.006	0.0048	0.0955	0.0065	0.0039	0.002	0.002	0.147	0.1098	0.0046	0.0047	0.0055	0.0232	0.0049	0.0058	0.1865
6	rs72892374	68737443	1.11	0.375177619549844	1.84	0.0604088827715036	0.0918632683635606	0.257371845568379	0.111	0.0724	0.0051	0.0022	0.0049	0.0019	0.0019	0.013	0.169	0.0037	0.0059	0.0048	0.0952	0.0064	0.0039	0.002	0.0019	0.1472	0.1097	0.0047	0.0047	0.0055	0.0232	0.0049	0.0058	0.1866
6	rs9454417	68746202	1.11	0.375177619549844	1.84	0.0604088827715036	0.151383407617269	0.305149596986818	0.1105	0.0726	0.0052	0.0024	0.005	0.0019	0.0019	0.0131	0.1692	0.0038	0.0059	0.0048	0.0942	0.0061	0.0038	0.002	0.0018	0.1471	0.11	0.0049	0.0049	0.0057	0.0231	0.0048	0.0059	0.1869
6	rs12193778	68753920	1.11	0.375177619549844	1.84	0.0604088827715036	0.148318485278724	0.240980459697896	0.1101	0.0726	0.0052	0.0025	0.005	0.0019	0.002	0.0133	0.169	0.0039	0.006	0.0049	0.0939	0.006	0.0039	0.002	0.0018	0.1471	0.1099	0.005	0.005	0.0058	0.0233	0.0048	0.006	0.1868
6	rs9454420	68758444	1.11	0.375177619549844	1.84	0.0604088827715036	0.170128356140566	0.274676643839092	0.1099	0.0725	0.0052	0.0025	0.005	0.0019	0.002	0.0133	0.1689	0.0039	0.006	0.0049	0.0937	0.006	0.0039	0.002	0.0018	0.1473	0.1099	0.005	0.0051	0.0058	0.0233	0.0048	0.006	0.1867
6	rs75337163	68760649	1.11	0.375177619549844	1.84	0.0604088827715036	0.162213658219861	0.259075095769488	0.1099	0.0725	0.0052	0.0025	0.005	0.0019	0.002	0.0133	0.1689	0.0039	0.006	0.0049	0.0936	0.006	0.0039	0.002	0.0018	0.1473	0.1099	0.005	0.0051	0.0058	0.0233	0.0048	0.006	0.1867
6	rs78198851	68768112	1.11	0.375177619549844	1.85	0.0536022520271762	0.168111399886954	0.267414200360068	0.1098	0.0725	0.0052	0.0025	0.005	0.0019	0.002	0.0133	0.1689	0.004	0.006	0.0049	0.0936	0.006	0.0039	0.0021	0.0018	0.1473	0.11	0.005	0.0051	0.0058	0.0234	0.0048	0.006	0.1867
6	rs111297238	68768377	1.11	0.375177619549844	1.83	0.0678757074061657	0.173592944305763	0.264091538497001	0.1097	0.0725	0.0052	0.0025	0.005	0.0019	0.002	0.0133	0.1688	0.004	0.006	0.0049	0.0934	0.006	0.0039	0.0021	0.0018	0.1475	0.1101	0.005	0.0051	0.0058	0.0234	0.0048	0.006	0.1868
6	rs79308090	68768808	1.11	0.375177619549844	1.83	0.0678757074061657	0.175720130028024	0.281298917916753	0.1097	0.0726	0.0052	0.0025	0.005	0.0019	0.002	0.0133	0.1688	0.004	0.006	0.0049	0.0935	0.006	0.0039	0.0021	0.0018	0.1475	0.1101	0.005	0.0051	0.0058	0.0234	0.0048	0.0059	0.1868
6	rs13217025	68770976	1.11	0.375177619549844	1.82	0.0760422202337298	0.175141781476767	0.292442589675527	0.1095	0.0726	0.0053	0.0025	0.005	0.0019	0.002	0.0133	0.1688	0.004	0.006	0.0049	0.0934	0.006	0.0039	0.0021	0.0019	0.1473	0.1102	0.0051	0.0051	0.0058	0.0234	0.0048	0.0059	0.187
6	rs117305711	68778800	1.11	0.375177619549844	1.82	0.0760422202337298	0.226317607578263	0.351168625105529	0.1091	0.0727	0.0056	0.0025	0.0051	0.0019	0.0022	0.0133	0.1686	0.004	0.006	0.0048	0.093	0.0059	0.0039	0.0021	0.0021	0.1466	0.1105	0.0052	0.0051	0.0057	0.0237	0.005	0.0057	0.1871
6	rs2340740	68779473	1.11	0.375177619549844	1.83	0.0678757074061657	0.230263539382598	0.354410797068161	0.109	0.0726	0.0056	0.0025	0.0051	0.0019	0.0022	0.0133	0.1685	0.004	0.006	0.0048	0.0931	0.0059	0.0039	0.0021	0.0021	0.1465	0.1105	0.0053	0.0051	0.0057	0.0237	0.005	0.0057	0.1872
6	rs79435530	68783651	1.11	0.375177619549844	1.83	0.0678757074061657	0.230981214723834	0.334227645271916	0.1089	0.0726	0.0056	0.0026	0.0052	0.0019	0.0023	0.0132	0.1686	0.004	0.006	0.0048	0.0929	0.0059	0.0039	0.0022	0.0022	0.1463	0.1106	0.0053	0.0051	0.0056	0.0237	0.0051	0.0057	0.1873
6	rs4583946	68789401	1.11	0.375177619549844	1.83	0.0678757074061657	0.275184649405689	0.323110535645805	0.1089	0.0726	0.0057	0.0026	0.0052	0.0019	0.0023	0.0132	0.1687	0.0041	0.006	0.0047	0.0927	0.0059	0.0039	0.0022	0.0023	0.1461	0.1107	0.0054	0.0051	0.0056	0.0237	0.0051	0.0056	0.1874
6	rs9354667	68793563	1.11	0.375177619549844	1.83	0.0678757074061657	0.256386806662344	0.302046984679206	0.1088	0.0726	0.0057	0.0026	0.0052	0.0019	0.0023	0.0132	0.1686	0.0041	0.006	0.0047	0.0926	0.0059	0.0039	0.0022	0.0024	0.1462	0.1107	0.0054	0.0051	0.0056	0.0237	0.0051	0.0056	0.1874
6	rs7753361	68800495	1.11	0.375177619549844	1.83	0.0678757074061657	0.262013810379245	0.319833359672414	0.1087	0.0726	0.0057	0.0026	0.0052	0.0019	0.0023	0.0133	0.1686	0.0041	0.006	0.0047	0.0925	0.0059	0.0039	0.0022	0.0024	0.1462	0.1107	0.0054	0.0051	0.0056	0.0237	0.0051	0.0056	0.1874
6	rs72896394	68800734	1.11	0.375177619549844	1.83	0.0678757074061657	0.264374222865272	0.317654058953631	0.1087	0.0727	0.0057	0.0026	0.0052	0.0019	0.0023	0.0133	0.1686	0.0041	0.0059	0.0047	0.0925	0.0058	0.0039	0.0022	0.0024	0.146	0.111	0.0054	0.0051	0.0056	0.0237	0.0051	0.0056	0.1874
6	rs897405	68810538	1.11	0.375177619549844	1.84	0.0604088827715036	0.286371401882914	0.333368589357031	0.1087	0.0717	0.0057	0.0025	0.0052	0.0021	0.0024	0.0129	0.1702	0.0043	0.0061	0.0052	0.09	0.0056	0.0041	0.0025	0.0027	0.1451	0.1103	0.0055	0.0052	0.0058	0.0242	0.0051	0.0059	0.1888
6	rs7746319	68810963	1.11	0.375177619549844	1.84	0.0604088827715036	0.319193191547623	0.338039752138928	0.109	0.0717	0.0057	0.0025	0.0053	0.0019	0.0024	0.0127	0.1702	0.0043	0.0061	0.0052	0.0896	0.0055	0.0041	0.0025	0.0026	0.1448	0.11	0.0054	0.0052	0.0059	0.0245	0.005	0.006	0.1895
6	rs777637	68818029	1.11	0.375177619549844	1.83	0.0678757074061657	0.297603031684077	0.279551517987119	0.1095	0.0716	0.0057	0.0024	0.0055	0.0016	0.0024	0.0125	0.1701	0.0042	0.0062	0.005	0.0895	0.0055	0.0041	0.0025	0.0026	0.1444	0.1097	0.0054	0.0052	0.006	0.0245	0.005	0.0064	0.1899
6	rs28408162	68818547	1.11	0.375177619549844	1.83	0.0678757074061657	0.288418044553125	0.267873511848278	0.1095	0.0716	0.0057	0.0024	0.0055	0.0017	0.0024	0.0125	0.1701	0.0042	0.0062	0.005	0.0894	0.0055	0.0041	0.0025	0.0026	0.1444	0.1097	0.0054	0.0052	0.006	0.0245	0.005	0.0064	0.1899
6	rs62412619	68819551	1.11	0.375177619549844	1.83	0.0678757074061657	0.265467520282364	0.232365587841806	0.1095	0.0716	0.0057	0.0024	0.0055	0.0017	0.0024	0.0125	0.1701	0.0042	0.0062	0.005	0.0894	0.0055	0.0041	0.0025	0.0026	0.1444	0.1097	0.0054	0.0052	0.006	0.0245	0.005	0.0064	0.1899
6	rs17454667	68821178	1.11	0.375177619549844	1.83	0.0678757074061657	0.249017067670767	0.22591680768876	0.1095	0.0716	0.0057	0.0024	0.0055	0.0018	0.0024	0.0125	0.1701	0.0042	0.0062	0.005	0.0894	0.0055	0.0041	0.0025	0.0026	0.1444	0.1097	0.0054	0.0052	0.006	0.0244	0.005	0.0064	0.1898
6	rs75917718	68831501	1.11	0.375177619549844	1.83	0.0678757074061657	0.185907953686545	0.180172472046848	0.1094	0.0718	0.0057	0.0025	0.0055	0.0018	0.0024	0.0126	0.1697	0.0042	0.0062	0.0049	0.09	0.0055	0.0041	0.0025	0.0026	0.1442	0.1094	0.0053	0.0051	0.0061	0.0243	0.005	0.0064	0.1903
6	rs11964089	68835697	1.12	0.339600448506511	1.83	0.0678757074061657	0.191601092964062	0.193860061239664	0.1094	0.0718	0.0057	0.0025	0.0056	0.0018	0.0024	0.0126	0.1695	0.0042	0.0062	0.0048	0.0902	0.0054	0.0041	0.0025	0.0026	0.1442	0.1093	0.0053	0.0051	0.0061	0.0242	0.005	0.0064	0.1904
6	rs7739308	68847079	1.12	0.339600448506511	1.83	0.0678757074061657	0.153480770434559	0.16722706395609	0.1096	0.0718	0.0056	0.0025	0.0056	0.0019	0.0024	0.0126	0.169	0.0042	0.0061	0.0048	0.0904	0.0054	0.0041	0.0025	0.0026	0.1442	0.1092	0.0053	0.0051	0.0061	0.0242	0.005	0.0063	0.1909
6	rs79114683	68850525	1.13	0.306408690300974	1.83	0.0678757074061657	0.070696888301417	0.0990424648448036	0.11	0.0714	0.0051	0.0024	0.0059	0.002	0.0024	0.0125	0.1686	0.0042	0.0061	0.0046	0.0909	0.0055	0.0037	0.0027	0.0026	0.1434	0.1083	0.005	0.0051	0.0058	0.0243	0.005	0.0063	0.1936
6	rs777617	68859895	1.13	0.306408690300974	1.83	0.0678757074061657	0.0582056693535052	0.0715142217941962	0.11	0.0709	0.0049	0.0025	0.0061	0.002	0.0024	0.0125	0.1688	0.0041	0.006	0.0044	0.0898	0.0055	0.0035	0.0027	0.0027	0.1428	0.1089	0.0049	0.005	0.0056	0.0245	0.0049	0.0063	0.1956
6	rs701713	68860756	1.13	0.306408690300974	1.83	0.0678757074061657	0.0507884265020186	0.0666870160344164	0.1105	0.0706	0.0049	0.0024	0.0062	0.002	0.0024	0.0126	0.1691	0.0041	0.006	0.0044	0.0898	0.0055	0.0035	0.0027	0.0027	0.1426	0.1087	0.0049	0.005	0.0056	0.0243	0.0049	0.0063	0.1956
6	rs76494202	68863216	1.13	0.306408690300974	1.83	0.0678757074061657	0.0402246149067169	0.0496792736623614	0.1105	0.0706	0.0049	0.0024	0.0061	0.002	0.0024	0.0126	0.1691	0.0041	0.006	0.0044	0.0899	0.0055	0.0035	0.0027	0.0027	0.1426	0.1087	0.0049	0.005	0.0056	0.0243	0.0049	0.0063	0.1956
6	rs13198476	68866376	1.13	0.306408690300974	1.83	0.0678757074061657	0.0349884117822584	0.045505279576202	0.1105	0.0705	0.0048	0.0024	0.0061	0.002	0.0024	0.0126	0.1691	0.0041	0.006	0.0043	0.09	0.0055	0.0035	0.0027	0.0027	0.1426	0.1087	0.0048	0.005	0.0056	0.0243	0.0049	0.0063	0.1955
6	rs1378447	68872136	1.13	0.306408690300974	1.83	0.0678757074061657	0.0380177103705324	0.0508398538774905	0.1106	0.0705	0.0048	0.0024	0.0061	0.002	0.0024	0.0126	0.169	0.0041	0.006	0.0043	0.0902	0.0055	0.0035	0.0027	0.0027	0.1426	0.1088	0.0048	0.005	0.0055	0.0244	0.0049	0.0063	0.1955
6	rs2034782	68875609	1.13	0.306408690300974	1.83	0.0678757074061657	0.0332091388358868	0.0472743959780184	0.1106	0.0704	0.0048	0.0023	0.0061	0.002	0.0023	0.0126	0.1691	0.0042	0.006	0.0043	0.0903	0.0055	0.0035	0.0027	0.0027	0.1425	0.1089	0.0047	0.005	0.0055	0.0244	0.0048	0.0063	0.1956
6	rs34878964	68888243	1.13	0.306408690300974	1.83	0.0678757074061657	0.0264374161515087	0.0234476996623001	0.1108	0.0686	0.0039	0.0025	0.0057	0.0024	0.0025	0.0122	0.1707	0.0042	0.0059	0.0039	0.091	0.0057	0.0029	0.0025	0.0029	0.1401	0.1107	0.0045	0.005	0.0052	0.0248	0.0047	0.006	0.1979
6	rs72908149	68891850	1.13	0.306408690300974	1.83	0.0678757074061657	0.0262060532087372	0.0247128204185027	0.1108	0.0686	0.0039	0.0025	0.0057	0.0024	0.0025	0.0122	0.1707	0.0042	0.0057	0.0039	0.091	0.0058	0.0029	0.0025	0.0029	0.1401	0.1108	0.0045	0.005	0.0052	0.0248	0.0047	0.006	0.1979
6	rs77377495	68893534	1.13	0.306408690300974	1.83	0.0678757074061657	0.02647963773952	0.0259190677890828	0.1108	0.0686	0.0039	0.0025	0.0057	0.0024	0.0025	0.0122	0.1707	0.0042	0.0057	0.0039	0.091	0.0058	0.0029	0.0025	0.0029	0.14	0.1108	0.0045	0.005	0.0052	0.0248	0.0047	0.006	0.1979
6	rs16899810	68894933	1.13	0.306408690300974	1.83	0.0678757074061657	0.028396322930034	0.0302319339430998	0.1108	0.0685	0.0039	0.0025	0.0057	0.0024	0.0025	0.0123	0.1708	0.0042	0.0057	0.0039	0.091	0.0058	0.0029	0.0025	0.0029	0.14	0.1108	0.0045	0.005	0.0052	0.0248	0.0047	0.006	0.198
6	rs10498860	68895134	1.13	0.306408690300974	1.82	0.0760422202337298	0.0288876210200362	0.0299895715503581	0.1108	0.0685	0.0039	0.0025	0.0057	0.0024	0.0025	0.0123	0.1708	0.0042	0.0057	0.0039	0.091	0.0057	0.0029	0.0025	0.0029	0.14	0.1108	0.0045	0.005	0.0052	0.0248	0.0047	0.006	0.198
6	rs777625	68898262	1.13	0.306408690300974	1.83	0.0678757074061657	0.0321312871316311	0.0492546460826424	0.1108	0.0685	0.0039	0.0024	0.0057	0.0024	0.0025	0.0123	0.1708	0.0042	0.0057	0.0038	0.0911	0.0057	0.003	0.0025	0.0029	0.14	0.1109	0.0045	0.005	0.0052	0.0247	0.0047	0.006	0.1981
6	rs117966673	68905263	1.13	0.306408690300974	1.8	0.0946327581538143	0.0337198466795985	0.0618681926941815	0.1108	0.0684	0.0038	0.0024	0.0056	0.0024	0.0025	0.0122	0.1707	0.0042	0.0057	0.0038	0.0912	0.0057	0.003	0.0025	0.0029	0.1399	0.1111	0.0045	0.005	0.0052	0.0247	0.0047	0.006	0.1982
6	rs9363867	68906710	1.13	0.306408690300974	1.78	0.116496372702931	0.0342993323837298	0.0630754403159176	0.1107	0.0684	0.0038	0.0024	0.0056	0.0024	0.0025	0.0122	0.1707	0.0042	0.0057	0.0038	0.0912	0.0057	0.003	0.0025	0.0029	0.1399	0.1111	0.0045	0.005	0.0052	0.0247	0.0047	0.006	0.1982
6	rs60503687	68906867	1.13	0.306408690300974	1.78	0.116496372702931	0.0363821482543362	0.0635475851875955	0.1107	0.0684	0.0038	0.0024	0.0056	0.0026	0.0025	0.0122	0.1707	0.0042	0.0057	0.0038	0.0912	0.0057	0.003	0.0025	0.0029	0.1399	0.1111	0.0045	0.005	0.0052	0.0247	0.0047	0.006	0.1982
6	rs117443792	68921572	1.13	0.306408690300974	1.78	0.116496372702931	0.0313272624761411	0.0470961458690523	0.1108	0.0683	0.0037	0.0024	0.0055	0.0025	0.0025	0.0121	0.1709	0.0041	0.0057	0.0038	0.0914	0.0057	0.0029	0.0025	0.0029	0.1399	0.1113	0.0044	0.0049	0.0051	0.0248	0.0047	0.006	0.1984
6	rs79938079	68929381	1.14	0.275532638758866	1.78	0.116496372702931	0.0309011350024531	0.0496185149648115	0.1109	0.0679	0.0033	0.0024	0.0052	0.0024	0.0022	0.0118	0.1714	0.0038	0.0055	0.0037	0.0924	0.0057	0.0028	0.0026	0.0028	0.1396	0.1118	0.0043	0.0049	0.005	0.0252	0.0044	0.0059	0.1994
6	rs9360322	68930628	1.14	0.275532638758866	1.78	0.116496372702931	0.0343500482482628	0.0548980311015246	0.1109	0.0678	0.0031	0.0024	0.0051	0.0024	0.0022	0.0117	0.1716	0.0037	0.0055	0.0036	0.0928	0.0057	0.0028	0.0026	0.0028	0.1395	0.112	0.0042	0.0049	0.0049	0.0254	0.0044	0.0058	0.1998
6	rs12200045	68933619	1.14	0.275532638758866	1.78	0.116496372702931	0.0359875624198755	0.0542649254622272	0.1109	0.0677	0.003	0.0025	0.005	0.0024	0.0021	0.0115	0.1717	0.0037	0.0054	0.0036	0.0931	0.0056	0.0027	0.0026	0.0029	0.1395	0.1121	0.0042	0.0049	0.0048	0.0254	0.0043	0.0058	0.2
6	rs12174660	68937082	1.13	0.306408690300974	1.78	0.116496372702931	0.0412523477537079	0.069398192197637	0.111	0.0675	0.003	0.0026	0.005	0.0024	0.0021	0.0113	0.1719	0.0036	0.0053	0.0036	0.0933	0.0056	0.0027	0.0025	0.003	0.1393	0.1123	0.0041	0.0049	0.0048	0.0254	0.0042	0.0057	0.2002
6	rs9454442	68937552	1.13	0.306408690300974	1.78	0.116496372702931	0.0425621612851494	0.0718694516388229	0.1111	0.0675	0.003	0.0026	0.005	0.0024	0.0021	0.0113	0.1719	0.0036	0.0053	0.0036	0.0933	0.0056	0.0028	0.0025	0.003	0.1393	0.1123	0.0041	0.0049	0.0047	0.0254	0.0042	0.0057	0.2002
6	rs74422332	68939866	1.14	0.275532638758866	1.78	0.116496372702931	0.0467869933924362	0.0703823905035144	0.111	0.0674	0.0029	0.0026	0.005	0.0024	0.0021	0.0113	0.1721	0.0036	0.0053	0.0037	0.0934	0.0056	0.0028	0.0025	0.003	0.1388	0.1122	0.0042	0.0049	0.0047	0.0256	0.0041	0.0057	0.2007
6	rs114314764	68940073	1.14	0.275532638758866	1.79	0.105135818603982	0.0500786954338031	0.0758974623512291	0.1109	0.0674	0.0029	0.0027	0.005	0.0024	0.0021	0.0113	0.1721	0.0037	0.0053	0.0037	0.0934	0.0056	0.0028	0.0025	0.003	0.1386	0.1122	0.0041	0.0049	0.0047	0.0256	0.0041	0.0057	0.2009
6	rs9363870	68942368	1.14	0.275532638758866	1.79	0.105135818603982	0.0618956349560379	0.0885125145235343	0.1108	0.0674	0.0028	0.0028	0.0049	0.0025	0.0021	0.0116	0.1723	0.0037	0.0053	0.0039	0.0933	0.0054	0.0029	0.0025	0.0031	0.1372	0.1118	0.0043	0.0049	0.0049	0.0258	0.004	0.0059	0.2014
6	rs78468028	68943495	1.14	0.275532638758866	1.79	0.105135818603982	0.0596895027077334	0.0794955290774959	0.1108	0.0674	0.0028	0.0028	0.0049	0.0025	0.0021	0.0116	0.1723	0.0037	0.0053	0.0039	0.0933	0.0054	0.0029	0.0025	0.0031	0.137	0.1117	0.0043	0.0049	0.0049	0.0258	0.004	0.0059	0.2015
6	rs6909005	68954012	1.14	0.275532638758866	1.79	0.105135818603982	0.065559747380754	0.0968671493317768	0.1108	0.0675	0.0028	0.0029	0.0049	0.0024	0.0021	0.0116	0.1724	0.0038	0.0053	0.0038	0.0932	0.0054	0.0029	0.0025	0.0032	0.1367	0.1116	0.0044	0.0049	0.0049	0.0259	0.004	0.0059	0.2018
6	rs79770942	68966540	1.14	0.275532638758866	1.8	0.0946327581538143	0.0715465664527983	0.105597853567557	0.1109	0.0673	0.0027	0.0029	0.0049	0.0025	0.0021	0.0117	0.1724	0.0038	0.0053	0.0038	0.0932	0.0054	0.0029	0.0026	0.0032	0.1366	0.1111	0.0044	0.0049	0.0049	0.0261	0.004	0.0058	0.2021
6	rs10455657	68984930	1.14	0.275532638758866	1.8	0.0946327581538143	0.0780537942972116	0.114959484431824	0.111	0.0672	0.0027	0.0029	0.0048	0.0026	0.0021	0.0118	0.1723	0.0039	0.0053	0.0039	0.0932	0.0054	0.0029	0.0026	0.0032	0.1365	0.1107	0.0044	0.0049	0.0049	0.0262	0.004	0.0059	0.2022
6	rs117710681	68987248	1.14	0.275532638758866	1.8	0.0946327581538143	0.077111076123151	0.105017761869895	0.111	0.0672	0.0027	0.0029	0.0048	0.0026	0.0021	0.0118	0.1725	0.0039	0.0053	0.0039	0.0931	0.0053	0.0029	0.0026	0.0032	0.1365	0.1107	0.0044	0.0049	0.0049	0.0262	0.004	0.0059	0.2022
6	rs12209521	69001613	1.14	0.275532638758866	1.8	0.0946327581538143	0.0866370170604611	0.101481579165474	0.1109	0.067	0.0027	0.0029	0.0049	0.0026	0.0022	0.0118	0.1725	0.0039	0.0053	0.0042	0.0929	0.0053	0.0029	0.0026	0.0032	0.1366	0.1107	0.0045	0.0048	0.0049	0.0261	0.0039	0.0059	0.2022
6	rs12201325	69004525	1.14	0.275532638758866	1.8	0.0946327581538143	0.0862376078755472	0.100015331350576	0.111	0.067	0.0027	0.0029	0.0049	0.0026	0.0022	0.0118	0.1724	0.0039	0.0053	0.0042	0.0929	0.0053	0.0029	0.0026	0.0032	0.1366	0.1108	0.0045	0.0048	0.0049	0.0261	0.0039	0.0059	0.2022
6	rs8180611	69031275	1.14	0.275532638758866	1.8	0.0946327581538143	0.081513384398441	0.0957466836223474	0.1111	0.067	0.0027	0.0029	0.005	0.0026	0.0021	0.0117	0.1724	0.004	0.0054	0.0041	0.0929	0.0053	0.0029	0.0027	0.0032	0.1361	0.1106	0.0045	0.0049	0.005	0.0262	0.0039	0.006	0.2022
6	rs7747395	69039753	1.14	0.275532638758866	1.81	0.0849480383532209	0.0872974288661775	0.10017783667289	0.1111	0.0671	0.0027	0.0029	0.005	0.0026	0.0021	0.0117	0.1724	0.004	0.0054	0.0041	0.0929	0.0053	0.0029	0.0027	0.0032	0.1358	0.1105	0.0045	0.0049	0.0051	0.0263	0.0039	0.006	0.2022
6	rs78940967	69043496	1.14	0.275532638758866	1.81	0.0849480383532209	0.0857224679263214	0.0885899300173812	0.1111	0.0671	0.0027	0.0029	0.005	0.0026	0.0022	0.0117	0.1724	0.004	0.0054	0.0042	0.0929	0.0053	0.0029	0.0027	0.0032	0.1358	0.1105	0.0045	0.0049	0.005	0.0264	0.0039	0.006	0.2022
6	rs78677827	69053045	1.14	0.275532638758866	1.81	0.0849480383532209	0.0841195340613079	0.0825580642487778	0.1111	0.067	0.0027	0.0029	0.005	0.0026	0.0022	0.0117	0.1724	0.004	0.0054	0.0041	0.093	0.0053	0.0029	0.0027	0.0032	0.1358	0.1104	0.0045	0.0049	0.005	0.0264	0.0039	0.006	0.2022
6	rs80108644	69056809	1.14	0.275532638758866	1.81	0.0849480383532209	0.0825130529601634	0.0847524294993647	0.1111	0.067	0.0027	0.0029	0.0049	0.0026	0.0022	0.0117	0.1724	0.004	0.0054	0.0041	0.0932	0.0053	0.0029	0.0027	0.0032	0.1358	0.1103	0.0045	0.0049	0.005	0.0264	0.0039	0.006	0.2021
6	rs9346167	69061178	1.14	0.275532638758866	1.81	0.0849480383532209	0.0881274310724371	0.0916301132588253	0.1112	0.0669	0.0026	0.003	0.0049	0.0026	0.0023	0.0117	0.1724	0.004	0.0054	0.0041	0.0932	0.0053	0.0028	0.0028	0.0033	0.1357	0.1102	0.0046	0.0049	0.0049	0.0265	0.004	0.0061	0.2022
6	rs12193616	69067017	1.14	0.275532638758866	1.81	0.0849480383532209	0.0889145774730086	0.0800894066322641	0.1113	0.0669	0.0026	0.003	0.0049	0.0026	0.0023	0.0117	0.1723	0.004	0.0054	0.0041	0.0931	0.0053	0.0028	0.0028	0.0033	0.1358	0.1103	0.0046	0.0049	0.0049	0.0265	0.004	0.0061	0.2021
6	rs10455219	69077254	1.16	0.220431575918666	1.81	0.0849480383532209	0.177680213806834	0.0920228242190102	0.1133	0.0671	0.002	0.003	0.0047	0.0026	0.0026	0.0119	0.171	0.0041	0.0055	0.004	0.0936	0.0052	0.0026	0.0028	0.0035	0.1345	0.1111	0.0047	0.0047	0.005	0.0269	0.0035	0.006	0.2015
6	rs9342701	69077820	1.16	0.220431575918666	1.81	0.0849480383532209	0.18962943151274	0.0983152572571123	0.1135	0.0671	0.002	0.0031	0.0047	0.0026	0.0026	0.0119	0.1712	0.0042	0.0055	0.004	0.0939	0.0051	0.0025	0.0027	0.0036	0.1342	0.1113	0.0048	0.0046	0.0051	0.0267	0.0035	0.006	0.201
6	rs13197365	69082728	1.16	0.220431575918666	1.82	0.0760422202337298	0.163009070983206	0.0775778760165104	0.1151	0.0665	0.0018	0.003	0.0047	0.0025	0.0027	0.0117	0.1717	0.0039	0.0056	0.0037	0.0943	0.0052	0.0024	0.0027	0.0036	0.1331	0.1111	0.0046	0.0045	0.005	0.0264	0.0037	0.0064	0.2012
6	rs62450899	69087892	1.16	0.220431575918666	1.81	0.0849480383532209	0.166774548029565	0.0764802456905709	0.1152	0.0665	0.0018	0.003	0.0047	0.0026	0.0027	0.0116	0.1717	0.0038	0.0057	0.0037	0.0943	0.0052	0.0024	0.0027	0.0036	0.1331	0.1111	0.0046	0.0045	0.005	0.0264	0.0037	0.0065	0.2013
6	rs79951411	69094254	1.16	0.220431575918666	1.82	0.0760422202337298	0.169560778049745	0.0860495335234299	0.1153	0.0665	0.0018	0.003	0.0047	0.0026	0.0027	0.0115	0.1718	0.0038	0.0057	0.0037	0.0944	0.0052	0.0024	0.0027	0.0036	0.133	0.1112	0.0046	0.0045	0.005	0.0264	0.0037	0.0065	0.2013
6	rs1490630	69094478	1.16	0.220431575918666	1.82	0.0760422202337298	0.169915384933975	0.0870467638780062	0.1153	0.0665	0.0018	0.003	0.0047	0.0026	0.0027	0.0115	0.1718	0.0038	0.0057	0.0037	0.0944	0.0052	0.0024	0.0027	0.0036	0.133	0.1112	0.0046	0.0045	0.005	0.0264	0.0037	0.0065	0.2013
6	rs60709971	69097752	1.16	0.220431575918666	1.81	0.0849480383532209	0.171445110642364	0.0928102413638975	0.1153	0.0666	0.0018	0.003	0.0047	0.0026	0.0027	0.0115	0.1719	0.0038	0.0057	0.0037	0.0943	0.0052	0.0024	0.0027	0.0036	0.133	0.1112	0.0046	0.0045	0.005	0.0264	0.0037	0.0065	0.2013
6	rs9354731	69099849	1.16	0.220431575918666	1.81	0.0849480383532209	0.167196038962512	0.0865092214414839	0.1154	0.0669	0.0018	0.0029	0.0047	0.0026	0.0026	0.0115	0.1721	0.0038	0.0057	0.0037	0.0942	0.0052	0.0024	0.0027	0.0036	0.1329	0.111	0.0046	0.0045	0.005	0.0264	0.0036	0.0065	0.2013
6	rs117888972	69102149	1.16	0.220431575918666	1.88	0.0367535648830228	0.178117497230936	0.0735128629740161	0.1155	0.0667	0.0018	0.0029	0.0047	0.0025	0.0026	0.0115	0.172	0.0037	0.0057	0.0037	0.0944	0.0052	0.0023	0.0026	0.0035	0.1327	0.1109	0.0046	0.0045	0.005	0.0265	0.0036	0.0065	0.2014
6	rs116983299	69102416	1.16	0.220431575918666	1.88	0.0367535648830228	0.178664975593619	0.0732976358894361	0.1155	0.0667	0.0017	0.0029	0.0047	0.0025	0.0026	0.0115	0.172	0.0037	0.0057	0.0037	0.0944	0.0052	0.0023	0.0026	0.0035	0.1327	0.1109	0.0046	0.0045	0.005	0.0265	0.0036	0.0065	0.2014
6	rs13205715	69105187	1.16	0.220431575918666	1.89	0.0322004798625665	0.179469700690861	0.0750991219077738	0.1155	0.0667	0.0017	0.0029	0.0047	0.0025	0.0026	0.0115	0.172	0.0037	0.0058	0.0037	0.0945	0.0052	0.0023	0.0026	0.0035	0.1326	0.1109	0.0046	0.0046	0.0049	0.0265	0.0036	0.0065	0.2014
6	rs77941244	69108434	1.16	0.220431575918666	1.89	0.0322004798625665	0.180717476192639	0.0745928928405047	0.1156	0.0666	0.0017	0.0029	0.0047	0.0025	0.0026	0.0115	0.172	0.0037	0.0058	0.0037	0.0947	0.0052	0.0023	0.0025	0.0035	0.1325	0.1109	0.0046	0.0046	0.0049	0.0265	0.0036	0.0065	0.2015
6	rs6937202	69121834	1.16	0.220431575918666	1.9	0.0281172319502089	0.167336673948479	0.0774311560206169	0.1157	0.0664	0.0016	0.0028	0.005	0.0024	0.0025	0.0115	0.1719	0.0038	0.006	0.0036	0.0952	0.0053	0.0023	0.0024	0.0034	0.1321	0.1108	0.0045	0.0047	0.0049	0.0267	0.0036	0.0065	0.2017
6	rs2130700	69123469	1.16	0.220431575918666	1.9	0.0281172319502089	0.162593788560457	0.0707352835858344	0.1157	0.0664	0.0016	0.0028	0.0051	0.0024	0.0025	0.0115	0.1718	0.0037	0.006	0.0036	0.0953	0.0053	0.0023	0.0024	0.0034	0.1321	0.1108	0.0045	0.0047	0.0048	0.0267	0.0036	0.0065	0.2016
6	rs2932673	69128896	1.18	0.173671271070618	1.9	0.0281172319502089	0.0973350473729233	0.0849046189092807	0.1183	0.0641	0.0017	0.0024	0.0056	0.0025	0.0024	0.0118	0.1725	0.0039	0.0068	0.0034	0.0972	0.0058	0.0023	0.0027	0.0031	0.1312	0.1095	0.0041	0.005	0.0039	0.0266	0.0038	0.0068	0.1999
6	rs78747348	69135296	1.18	0.173671271070618	1.9	0.0281172319502089	0.077570551444659	0.110620385079525	0.1199	0.0631	0.0017	0.0022	0.0061	0.0024	0.0022	0.0122	0.1727	0.0037	0.0071	0.0035	0.0985	0.0061	0.0023	0.0027	0.0027	0.1303	0.1088	0.004	0.005	0.0036	0.0266	0.0035	0.0074	0.1986
6	rs9363918	69142008	1.18	0.173671271070618	1.9	0.0281172319502089	0.0744764601891316	0.102791874711138	0.12	0.0631	0.0017	0.0022	0.0061	0.0024	0.0022	0.0123	0.1727	0.0037	0.0071	0.0037	0.0985	0.0061	0.0023	0.0027	0.0027	0.1303	0.1088	0.004	0.005	0.0036	0.0266	0.0035	0.0074	0.1985
6	rs72893521	69145305	1.18	0.173671271070618	1.9	0.0281172319502089	0.074327086014936	0.101073454066967	0.12	0.0631	0.0017	0.0022	0.0061	0.0024	0.0022	0.0123	0.1726	0.0037	0.0071	0.0037	0.0986	0.0061	0.0023	0.0027	0.0027	0.1305	0.1087	0.004	0.005	0.0036	0.0266	0.0035	0.0074	0.1985
6	rs13198932	69145361	1.18	0.173671271070618	1.9	0.0281172319502089	0.0740289197559345	0.100910383449072	0.12	0.0631	0.0017	0.0022	0.0061	0.0024	0.0022	0.0123	0.1726	0.0037	0.0071	0.0037	0.0986	0.0061	0.0023	0.0027	0.0027	0.1305	0.1087	0.004	0.005	0.0036	0.0266	0.0035	0.0074	0.1985
6	rs118024827	69159769	1.18	0.173671271070618	1.9	0.0281172319502089	0.0616877385799587	0.0903779228433499	0.1204	0.0629	0.0018	0.0021	0.0062	0.0022	0.0021	0.0123	0.1726	0.0037	0.0071	0.0038	0.0991	0.0062	0.0025	0.0024	0.0024	0.1303	0.109	0.0038	0.005	0.0036	0.0265	0.0035	0.0073	0.1984
6	rs77745530	69167086	1.18	0.173671271070618	1.9	0.0281172319502089	0.0616122543489839	0.0902998883975837	0.1204	0.0629	0.0018	0.0021	0.0062	0.0022	0.0021	0.0123	0.1726	0.0037	0.0071	0.0038	0.0991	0.0062	0.0025	0.0024	0.0024	0.1303	0.109	0.0038	0.005	0.0036	0.0265	0.0035	0.0073	0.1984
6	rs117425312	69167714	1.18	0.173671271070618	1.9	0.0281172319502089	0.0616122543489839	0.0902998883975837	0.1204	0.0629	0.0018	0.0021	0.0062	0.0022	0.0021	0.0123	0.1726	0.0037	0.0071	0.0038	0.0991	0.0062	0.0025	0.0024	0.0024	0.1303	0.109	0.0038	0.005	0.0036	0.0265	0.0035	0.0073	0.1984
6	rs117235461	69174678	1.18	0.173671271070618	1.9	0.0281172319502089	0.0606365057528239	0.0890549898636873	0.1205	0.0629	0.0018	0.0021	0.0062	0.0022	0.0021	0.0123	0.1726	0.0037	0.0071	0.0038	0.0991	0.0062	0.0025	0.0024	0.0024	0.1303	0.109	0.0038	0.005	0.0036	0.0265	0.0035	0.0073	0.1984
6	rs7749366	69175756	1.18	0.173671271070618	1.9	0.0281172319502089	0.0605991823977443	0.0889774124480261	0.1205	0.0629	0.0018	0.0021	0.0062	0.0022	0.0021	0.0123	0.1726	0.0037	0.0071	0.0038	0.0991	0.0062	0.0025	0.0024	0.0024	0.1303	0.109	0.0038	0.005	0.0036	0.0265	0.0035	0.0073	0.1984
6	rs117071133	69179845	1.18	0.173671271070618	1.9	0.0281172319502089	0.0615933928254551	0.0882804301880611	0.1205	0.0628	0.0018	0.002	0.0062	0.0022	0.0021	0.0123	0.1727	0.0037	0.0071	0.0038	0.0991	0.0061	0.0025	0.0024	0.0024	0.1304	0.109	0.0038	0.005	0.0036	0.0266	0.0035	0.0073	0.1983
6	rs1155882	69187204	1.18	0.173671271070618	1.89	0.0322004798625665	0.0548741419074891	0.0772845495125372	0.1206	0.0627	0.0019	0.0019	0.006	0.0021	0.0022	0.0121	0.1732	0.0037	0.0071	0.0038	0.0992	0.006	0.0027	0.0024	0.0023	0.1307	0.1096	0.0038	0.005	0.0036	0.0269	0.0036	0.0072	0.1972
6	rs74376054	69199077	1.18	0.173671271070618	1.89	0.0322004798625665	0.0502596144101656	0.0696788039230055	0.1206	0.0628	0.0019	0.0019	0.006	0.0021	0.0022	0.012	0.1735	0.0036	0.007	0.0037	0.0993	0.006	0.0028	0.0024	0.0023	0.1309	0.1094	0.0037	0.0051	0.0038	0.0269	0.0036	0.0071	0.1967
6	rs118169250	69210496	1.18	0.173671271070618	1.89	0.0322004798625665	0.043495778328867	0.060538414465843	0.1206	0.0628	0.002	0.0019	0.0059	0.0021	0.0022	0.012	0.1739	0.0036	0.007	0.0037	0.0994	0.006	0.0029	0.0024	0.0023	0.1311	0.1093	0.0037	0.0051	0.0039	0.0269	0.0037	0.007	0.1962
6	rs12209888	69211025	1.18	0.173671271070618	1.89	0.0322004798625665	0.0424299162457522	0.0604061116483617	0.1207	0.0628	0.002	0.0019	0.0059	0.0021	0.0022	0.012	0.1738	0.0036	0.007	0.0037	0.0993	0.006	0.0029	0.0024	0.0023	0.1311	0.1093	0.0037	0.0051	0.0039	0.0269	0.0037	0.007	0.1962
6	rs9360345	69213994	1.18	0.173671271070618	1.89	0.0322004798625665	0.0412235588801556	0.0598122729134044	0.1207	0.0628	0.002	0.0019	0.0059	0.0021	0.0022	0.012	0.1739	0.0036	0.0069	0.0037	0.0994	0.006	0.0029	0.0024	0.0023	0.1312	0.1093	0.0037	0.0051	0.0039	0.0269	0.0037	0.0069	0.1962
6	rs62416473	69216373	1.18	0.173671271070618	1.89	0.0322004798625665	0.0389787314331071	0.0588934940657599	0.1207	0.0627	0.002	0.0019	0.0059	0.0021	0.0022	0.012	0.1739	0.0035	0.0069	0.0037	0.0994	0.0061	0.0029	0.0024	0.0022	0.1312	0.1093	0.0037	0.0051	0.0039	0.0268	0.0037	0.0069	0.1962
6	rs7754818	69222203	1.18	0.173671271070618	1.89	0.0322004798625665	0.0389372048096054	0.0588934940657599	0.1207	0.0627	0.002	0.0019	0.0059	0.0021	0.0022	0.012	0.1739	0.0035	0.0069	0.0037	0.0994	0.0061	0.0029	0.0024	0.0022	0.1312	0.1093	0.0037	0.0051	0.0039	0.0268	0.0037	0.0069	0.1962
6	rs13196929	69237825	1.18	0.173671271070618	1.9	0.0281172319502089	0.03867491112211	0.0578509020105785	0.1207	0.0627	0.002	0.0019	0.0058	0.0021	0.0022	0.012	0.174	0.0035	0.0069	0.0037	0.0994	0.0061	0.0029	0.0024	0.0022	0.1312	0.1093	0.0037	0.0051	0.004	0.0268	0.0037	0.0069	0.1961
6	rs116845608	69238930	1.18	0.173671271070618	1.9	0.0281172319502089	0.0387024634141781	0.0576563028099077	0.1207	0.0627	0.002	0.0019	0.0058	0.0021	0.0022	0.012	0.174	0.0035	0.0069	0.0037	0.0994	0.0061	0.0029	0.0024	0.0022	0.1312	0.1093	0.0037	0.0051	0.004	0.0269	0.0037	0.0069	0.1961
6	rs113519412	69250114	1.18	0.173671271070618	1.9	0.0281172319502089	0.0371535028918456	0.0553430878808383	0.1208	0.0627	0.002	0.0018	0.0058	0.0021	0.0022	0.0119	0.174	0.0035	0.0069	0.0037	0.0994	0.0061	0.0029	0.0024	0.0022	0.1312	0.1093	0.0037	0.0051	0.004	0.0269	0.0037	0.0069	0.1961
6	rs117904080	69250405	1.18	0.173671271070618	1.9	0.0281172319502089	0.0370999456814959	0.0552157708384631	0.1208	0.0627	0.002	0.0018	0.0058	0.0021	0.0022	0.0119	0.174	0.0035	0.0069	0.0037	0.0994	0.0061	0.0029	0.0024	0.0022	0.1312	0.1093	0.0037	0.0051	0.004	0.0269	0.0037	0.0069	0.1961
6	rs76643440	69256438	1.18	0.173671271070618	1.9	0.0281172319502089	0.0366468663157355	0.0543912930221992	0.1208	0.0627	0.002	0.0018	0.0057	0.0021	0.0022	0.0119	0.174	0.0035	0.0069	0.0037	0.0994	0.0061	0.0029	0.0024	0.0022	0.1312	0.1093	0.0037	0.0051	0.004	0.0269	0.0037	0.0069	0.1961
6	rs12201756	69256589	1.18	0.173671271070618	1.9	0.0281172319502089	0.0377055531960625	0.0517643442350716	0.1206	0.0627	0.002	0.0018	0.0058	0.0021	0.0022	0.0119	0.1738	0.0035	0.0069	0.0038	0.0994	0.0061	0.003	0.0024	0.0022	0.1312	0.1093	0.0037	0.0051	0.004	0.0269	0.0037	0.0069	0.1961
6	rs79276364	69261076	1.18	0.173671271070618	1.9	0.0281172319502089	0.0377461684950384	0.0514553751947247	0.1206	0.0627	0.002	0.0018	0.0058	0.0021	0.0022	0.0119	0.1738	0.0035	0.0069	0.0038	0.0994	0.0061	0.003	0.0024	0.0022	0.1312	0.1093	0.0037	0.0051	0.004	0.0269	0.0037	0.0069	0.1961
6	rs191971080	69261331	1.18	0.173671271070618	1.9	0.0281172319502089	0.0378274898166974	0.0508398538774905	0.1206	0.0627	0.002	0.0018	0.0058	0.0021	0.0022	0.012	0.1737	0.0035	0.0069	0.0038	0.0994	0.0061	0.003	0.0024	0.0022	0.1312	0.1093	0.0037	0.0051	0.004	0.0269	0.0037	0.0069	0.1961
6	rs78696461	69276131	1.18	0.173671271070618	1.9	0.0281172319502089	0.039857856571808	0.0498008885775442	0.1207	0.0626	0.002	0.0018	0.0057	0.0021	0.0022	0.0119	0.1737	0.0034	0.0069	0.0038	0.0994	0.0061	0.003	0.0024	0.0022	0.1313	0.1093	0.0037	0.0052	0.004	0.027	0.0037	0.0069	0.196
6	rs74405085	69276995	1.18	0.173671271070618	1.89	0.0322004798625665	0.0398156869187269	0.0498008885775442	0.1207	0.0626	0.002	0.0018	0.0057	0.0021	0.0022	0.0119	0.1737	0.0034	0.0069	0.0038	0.0994	0.0061	0.003	0.0024	0.0022	0.1313	0.1093	0.0037	0.0052	0.004	0.027	0.0037	0.0069	0.196
6	rs35297093	69278045	1.18	0.173671271070618	1.89	0.0322004798625665	0.0398016371936823	0.0496792736623614	0.1207	0.0626	0.002	0.0019	0.0057	0.0021	0.0022	0.0119	0.1737	0.0034	0.0069	0.0038	0.0994	0.0061	0.003	0.0024	0.0022	0.1313	0.1093	0.0037	0.0052	0.004	0.027	0.0037	0.0069	0.196
6	rs72910974	69284987	1.18	0.173671271070618	1.89	0.0322004798625665	0.039857856571808	0.0487713126614836	0.1207	0.0626	0.002	0.0019	0.0057	0.0021	0.0022	0.0119	0.1737	0.0034	0.0069	0.0039	0.0993	0.0061	0.003	0.0024	0.0022	0.1313	0.1093	0.0037	0.0052	0.004	0.027	0.0037	0.0069	0.1961
6	rs17579559	69285322	1.18	0.173671271070618	1.89	0.0322004798625665	0.0404656690959729	0.0489523179733826	0.1207	0.0626	0.002	0.0019	0.0057	0.0021	0.0022	0.0119	0.1737	0.0034	0.0069	0.0039	0.0993	0.0061	0.003	0.0024	0.0022	0.1312	0.1093	0.0037	0.0052	0.004	0.027	0.0037	0.0069	0.1961
6	rs9342722	69294715	1.18	0.173671271070618	1.9	0.0281172319502089	0.0183378568826874	0.0422266398329332	0.1218	0.0633	0.0022	0.0019	0.0056	0.002	0.0022	0.0119	0.1728	0.0035	0.0065	0.0041	0.099	0.0062	0.0034	0.0025	0.0022	0.1303	0.1093	0.0037	0.0054	0.0037	0.0268	0.0038	0.0071	0.1961
6	rs13196862	69295526	1.19	0.153209069243504	1.9	0.0281172319502089	0.016355020934342	0.0426233945758125	0.122	0.0638	0.0022	0.0018	0.0054	0.0019	0.0022	0.0118	0.1732	0.0035	0.0059	0.0042	0.1003	0.006	0.0035	0.0025	0.0021	0.1295	0.1095	0.0036	0.0054	0.0036	0.0265	0.0038	0.0072	0.196
6	rs117156361	69297016	1.19	0.153209069243504	1.9	0.0281172319502089	0.0229732211717573	0.04949709514237	0.1223	0.0645	0.0022	0.0017	0.0051	0.0018	0.0022	0.0116	0.1738	0.0033	0.005	0.0044	0.1022	0.0056	0.0036	0.0025	0.0019	0.1284	0.11	0.0036	0.0053	0.0036	0.0257	0.0039	0.007	0.196
6	rs9454591	69320524	1.19	0.153209069243504	1.9	0.0281172319502089	0.0226599062465266	0.0591553835914021	0.1224	0.0647	0.0022	0.0017	0.0049	0.0018	0.0022	0.0114	0.1739	0.0032	0.0048	0.0044	0.1026	0.0055	0.0036	0.0025	0.0019	0.1284	0.1101	0.0036	0.0052	0.0036	0.0256	0.0039	0.0069	0.1961
6	rs4708197	69320537	1.19	0.153209069243504	1.9	0.0281172319502089	0.0226693552166049	0.0591553835914021	0.1224	0.0647	0.0022	0.0017	0.0049	0.0018	0.0022	0.0114	0.1739	0.0032	0.0048	0.0044	0.1026	0.0055	0.0036	0.0025	0.0019	0.1284	0.1101	0.0036	0.0052	0.0036	0.0256	0.0039	0.0069	0.1961
6	rs117054846	69326974	1.19	0.153209069243504	1.9	0.0281172319502089	0.0251013113998688	0.0595491463619057	0.1225	0.0647	0.0022	0.0017	0.0049	0.0018	0.0022	0.0113	0.1743	0.0032	0.0048	0.0045	0.1026	0.0055	0.0036	0.0025	0.0019	0.1281	0.11	0.0036	0.0053	0.0036	0.0256	0.0039	0.0069	0.1959
6	rs2585618	69334743	1.19	0.153209069243504	1.9	0.0281172319502089	0.0240795450146349	0.0720117473988008	0.1228	0.0649	0.0022	0.0017	0.0049	0.0018	0.0022	0.0113	0.1747	0.0032	0.0048	0.0043	0.1026	0.0054	0.0036	0.0025	0.0019	0.1279	0.1098	0.0036	0.0054	0.0035	0.0255	0.0039	0.0069	0.1959
6	rs2585617	69337787	1.19	0.153209069243504	1.9	0.0281172319502089	0.0242675759344839	0.0699598861930661	0.1228	0.0649	0.0022	0.0017	0.0049	0.0018	0.0022	0.0113	0.1747	0.0032	0.0048	0.0043	0.1027	0.0054	0.0035	0.0025	0.0019	0.1279	0.1098	0.0036	0.0054	0.0035	0.0255	0.0039	0.0069	0.1959
6	rs117958173	69338039	1.19	0.153209069243504	1.9	0.0281172319502089	0.0240992884374214	0.0710181248424649	0.1228	0.0649	0.0022	0.0017	0.0049	0.0018	0.0022	0.0113	0.1747	0.0032	0.0047	0.0043	0.1027	0.0053	0.0035	0.0025	0.0019	0.1281	0.1098	0.0036	0.0054	0.0035	0.0255	0.0038	0.0069	0.1959
6	rs12198214	69346439	1.19	0.153209069243504	1.9	0.0281172319502089	0.0243271718901173	0.0735128629740161	0.1228	0.0649	0.0022	0.0017	0.0049	0.0018	0.0022	0.0113	0.1748	0.0032	0.0047	0.0043	0.1027	0.0053	0.0035	0.0025	0.0019	0.1281	0.1098	0.0036	0.0054	0.0035	0.0255	0.0038	0.0069	0.1959
6	rs17580543	69354711	1.19	0.153209069243504	1.9	0.0281172319502089	0.0245766162740483	0.0725106983371063	0.1228	0.065	0.0022	0.0017	0.0049	0.0018	0.0022	0.0113	0.1748	0.0032	0.0047	0.0043	0.1027	0.0053	0.0035	0.0025	0.0019	0.1281	0.1098	0.0036	0.0055	0.0035	0.0255	0.0038	0.0069	0.1959
6	rs2341766	69362585	1.19	0.153209069243504	1.9	0.0281172319502089	0.0250606686870757	0.0738002367806995	0.1229	0.0651	0.0022	0.0017	0.0049	0.0018	0.0021	0.0113	0.1749	0.0032	0.0047	0.0042	0.1028	0.0053	0.0035	0.0025	0.0019	0.128	0.1099	0.0036	0.0055	0.0035	0.0255	0.0038	0.0068	0.1958
6	rs72897151	69372902	1.19	0.153209069243504	1.9	0.0281172319502089	0.0253973798783102	0.0764072979413735	0.123	0.0651	0.0022	0.0017	0.0049	0.0018	0.0021	0.0112	0.175	0.0032	0.0047	0.0042	0.1029	0.0052	0.0035	0.0024	0.0018	0.128	0.1099	0.0035	0.0055	0.0035	0.0255	0.0038	0.0068	0.1957
6	rs12196021	69375013	1.19	0.153209069243504	1.9	0.0281172319502089	0.0254076333712427	0.0775778760165104	0.123	0.0652	0.0022	0.0017	0.0049	0.0017	0.0021	0.0112	0.175	0.0032	0.0047	0.0042	0.1029	0.0052	0.0035	0.0024	0.0018	0.128	0.1099	0.0035	0.0055	0.0035	0.0255	0.0038	0.0068	0.1957
6	rs2585621	69378656	1.19	0.153209069243504	1.9	0.0281172319502089	0.0263320717573823	0.0787557124975163	0.123	0.0652	0.0021	0.0017	0.0049	0.0018	0.0021	0.0112	0.1751	0.0032	0.0047	0.0042	0.1029	0.0052	0.0035	0.0024	0.0018	0.128	0.1099	0.0035	0.0055	0.0035	0.0255	0.0038	0.0068	0.1957
6	rs17255959	69384483	1.19	0.153209069243504	1.91	0.0244682236684294	0.030420804681142	0.0767723215417254	0.123	0.0652	0.0021	0.0017	0.0049	0.0017	0.0021	0.0112	0.1751	0.0032	0.0047	0.0042	0.103	0.0051	0.0035	0.0024	0.0018	0.1281	0.11	0.0035	0.0055	0.0034	0.0254	0.0038	0.0068	0.1957
6	rs75227562	69396552	1.19	0.153209069243504	1.91	0.0244682236684294	0.0320224520576884	0.0819568163429922	0.123	0.0652	0.0021	0.0017	0.0049	0.0017	0.0021	0.0111	0.1752	0.0032	0.0047	0.0042	0.103	0.0051	0.0035	0.0024	0.0018	0.1282	0.11	0.0035	0.0056	0.0034	0.0254	0.0038	0.0068	0.1956
6	rs112250059	69403067	1.19	0.153209069243504	1.91	0.0244682236684294	0.0332587245196202	0.086126079961349	0.1231	0.0652	0.0021	0.0017	0.0049	0.0017	0.0021	0.0111	0.1753	0.0032	0.0047	0.0043	0.1031	0.0051	0.0035	0.0024	0.0018	0.1283	0.11	0.0035	0.0056	0.0034	0.0253	0.0038	0.0068	0.1956
6	rs76928467	69403636	1.19	0.153209069243504	1.91	0.0244682236684294	0.0352073229870222	0.0881258425092781	0.1231	0.0652	0.0021	0.0017	0.0049	0.0017	0.0021	0.0111	0.1753	0.0032	0.0047	0.0043	0.1031	0.0049	0.0035	0.0024	0.0018	0.1283	0.11	0.0035	0.0056	0.0034	0.0253	0.0038	0.0068	0.1956
6	rs74974174	69435075	1.19	0.153209069243504	1.92	0.0212190116555535	0.036753126357695	0.0798664920361935	0.1231	0.0652	0.002	0.0016	0.0049	0.0017	0.0021	0.0111	0.1754	0.0032	0.0047	0.0043	0.1031	0.0049	0.0034	0.0024	0.0017	0.1285	0.11	0.0035	0.0056	0.0034	0.0252	0.0037	0.0069	0.1955
6	rs17257056	69437397	1.19	0.153209069243504	1.92	0.0212190116555535	0.0363293642344581	0.080312573535994	0.1231	0.0653	0.002	0.0016	0.0049	0.0017	0.0021	0.0111	0.1754	0.0032	0.0047	0.0043	0.103	0.0049	0.0034	0.0024	0.0017	0.1285	0.1099	0.0035	0.0056	0.0034	0.0252	0.0037	0.0069	0.1955
6	rs17257244	69444341	1.19	0.153209069243504	1.92	0.0212190116555535	0.0365275785182266	0.080312573535994	0.1231	0.0653	0.002	0.0016	0.0049	0.0017	0.002	0.0111	0.1754	0.0032	0.0047	0.0043	0.103	0.0049	0.0034	0.0024	0.0017	0.1285	0.1099	0.0035	0.0056	0.0034	0.0252	0.0037	0.0069	0.1956
6	rs150210926	69463936	1.19	0.153209069243504	1.92	0.0212190116555535	0.0373817182106435	0.0789773617711192	0.1231	0.0653	0.002	0.0016	0.0049	0.0017	0.002	0.0111	0.1754	0.0032	0.0047	0.0044	0.1031	0.0049	0.0034	0.0023	0.0017	0.1288	0.1099	0.0035	0.0057	0.0034	0.025	0.0037	0.0069	0.1955
6	rs10484792	69467243	1.19	0.153209069243504	1.92	0.0212190116555535	0.0389648858339945	0.0818817853667275	0.1231	0.0653	0.002	0.0016	0.0049	0.0016	0.002	0.011	0.1756	0.0033	0.0048	0.0045	0.1031	0.0049	0.0034	0.0023	0.0017	0.1291	0.1097	0.0034	0.0057	0.0035	0.0248	0.0038	0.0069	0.1952
6	rs78638334	69471472	1.19	0.153209069243504	1.92	0.0212190116555535	0.0387576086174346	0.0805359924956951	0.1232	0.0653	0.002	0.0016	0.0049	0.0016	0.002	0.0109	0.1755	0.0034	0.0048	0.0045	0.103	0.0049	0.0034	0.0023	0.0017	0.1293	0.1096	0.0034	0.0057	0.0035	0.0247	0.0038	0.0069	0.1952
6	rs112150822	69480320	1.19	0.153209069243504	1.92	0.0212190116555535	0.038400132210553	0.081581939666704	0.1231	0.0653	0.002	0.0016	0.005	0.0016	0.002	0.011	0.1756	0.0034	0.0048	0.0045	0.103	0.0049	0.0034	0.0023	0.0017	0.1293	0.1096	0.0034	0.0057	0.0035	0.0247	0.0038	0.0069	0.1953
6	rs1523932	69480408	1.19	0.153209069243504	1.92	0.0212190116555535	0.0368862514099846	0.0810582822074278	0.1231	0.0653	0.0021	0.0016	0.005	0.0016	0.002	0.011	0.1757	0.0034	0.0048	0.0045	0.103	0.0049	0.0034	0.0023	0.0017	0.1294	0.1096	0.0034	0.0058	0.0035	0.0242	0.0038	0.0069	0.1953
6	rs9360360	69484900	1.19	0.153209069243504	1.92	0.0212190116555535	0.035726161766169	0.083993131630829	0.1231	0.0653	0.0021	0.0016	0.0049	0.0016	0.002	0.011	0.1757	0.0034	0.0048	0.0045	0.103	0.0049	0.0033	0.0023	0.0016	0.1297	0.1095	0.0034	0.0058	0.0035	0.0242	0.0038	0.0069	0.1953
6	rs75254415	69489897	1.19	0.153209069243504	1.91	0.0244682236684294	0.0349113756578753	0.0819568163429922	0.1231	0.0653	0.0021	0.0016	0.0049	0.0016	0.002	0.0109	0.1757	0.0034	0.0048	0.0045	0.103	0.005	0.0033	0.0023	0.0016	0.1299	0.1095	0.0034	0.0058	0.0035	0.0242	0.0038	0.0069	0.1952
6	rs17199089	69503216	1.19	0.153209069243504	1.91	0.0244682236684294	0.0330854007012968	0.0855144735683938	0.1231	0.0652	0.0021	0.0016	0.0049	0.0017	0.002	0.0109	0.1758	0.0033	0.0048	0.0045	0.1031	0.005	0.0034	0.0023	0.0017	0.13	0.1095	0.0034	0.0058	0.0035	0.0241	0.0038	0.0069	0.195
6	rs580092	69505666	1.19	0.153209069243504	1.91	0.0244682236684294	0.0326059014526743	0.0882031228215263	0.1231	0.0652	0.0021	0.0016	0.0049	0.0017	0.002	0.0109	0.1758	0.0033	0.0048	0.0045	0.1031	0.005	0.0034	0.0023	0.0017	0.13	0.1095	0.0033	0.0058	0.0035	0.0241	0.0038	0.0069	0.195
6	rs7755356	69506704	1.19	0.153209069243504	1.91	0.0244682236684294	0.0324837406925866	0.0899101185383723	0.1231	0.0652	0.0021	0.0016	0.0049	0.0017	0.002	0.0109	0.1758	0.0033	0.0048	0.0045	0.1032	0.005	0.0034	0.0023	0.0017	0.1301	0.1095	0.0033	0.0057	0.0035	0.0241	0.0038	0.0069	0.1949
6	rs74991225	69511712	1.19	0.153209069243504	1.9	0.0281172319502089	0.0329250234443053	0.0893655689929195	0.1231	0.0652	0.0021	0.0016	0.0049	0.0017	0.002	0.0109	0.1758	0.0033	0.0048	0.0045	0.1032	0.005	0.0034	0.0023	0.0017	0.1301	0.1097	0.0033	0.0057	0.0035	0.0241	0.0037	0.0069	0.1949
6	rs76740715	69514126	1.19	0.153209069243504	1.89	0.0322004798625665	0.0329003983655372	0.0863558830275961	0.1231	0.0652	0.0021	0.0016	0.0049	0.0017	0.002	0.0109	0.1758	0.0033	0.0048	0.0045	0.1032	0.005	0.0034	0.0023	0.0017	0.1301	0.1097	0.0033	0.0057	0.0035	0.0241	0.0037	0.0069	0.1949
6	rs77245763	69515619	1.19	0.153209069243504	1.89	0.0322004798625665	0.0326426122906541	0.0868930442417432	0.1232	0.0652	0.0021	0.0016	0.0049	0.0017	0.002	0.0109	0.1759	0.0033	0.0047	0.0045	0.1032	0.005	0.0034	0.0023	0.0017	0.1301	0.1097	0.0033	0.0057	0.0035	0.0241	0.0037	0.0068	0.1949
6	rs17258918	69518796	1.19	0.153209069243504	1.88	0.0367535648830228	0.032740649250575	0.0863558830275961	0.1232	0.0652	0.0021	0.0016	0.0049	0.0017	0.002	0.0109	0.1759	0.0033	0.0047	0.0045	0.1032	0.005	0.0034	0.0023	0.0017	0.1301	0.1097	0.0033	0.0057	0.0035	0.0241	0.0037	0.0068	0.1949
6	rs1018436	69526861	1.2	0.134574322401564	1.88	0.0367535648830228	0.030153664139868	0.20135387931566	0.1251	0.0659	0.0017	0.0014	0.0051	0.0015	0.0015	0.0101	0.1785	0.003	0.0042	0.0036	0.1043	0.0052	0.0029	0.0013	0.0013	0.1346	0.1099	0.0032	0.0055	0.0027	0.0224	0.0035	0.0069	0.192
6	rs490653	69527664	1.2	0.134574322401564	1.88	0.0367535648830228	0.0321191815642227	0.214052936535515	0.1253	0.0659	0.0017	0.0013	0.005	0.0015	0.0015	0.0102	0.1783	0.003	0.0042	0.0036	0.1045	0.0052	0.0029	0.0013	0.0012	0.1347	0.11	0.0032	0.0055	0.0027	0.0226	0.0035	0.0069	0.1919
6	rs2022212	69531957	1.2	0.134574322401564	1.88	0.0367535648830228	0.0339206260206953	0.215979896308117	0.1256	0.0662	0.0017	0.0012	0.005	0.0016	0.0015	0.0102	0.1783	0.003	0.0042	0.0037	0.1046	0.0052	0.0028	0.0012	0.0012	0.1345	0.1097	0.0031	0.0054	0.0028	0.0227	0.0034	0.0068	0.1918
6	rs12528362	69535038	1.2	0.134574322401564	1.89	0.0322004798625665	0.0347960429299997	0.235667061808882	0.1257	0.0662	0.0017	0.0012	0.005	0.0016	0.0014	0.0103	0.1783	0.003	0.0041	0.0037	0.105	0.0053	0.0027	0.0012	0.0012	0.1343	0.1094	0.0031	0.0054	0.0028	0.0228	0.0033	0.0068	0.1923
6	rs11755800	69536842	1.2	0.134574322401564	1.91	0.0244682236684294	0.0349242068066625	0.235005566912277	0.1258	0.0663	0.0017	0.0011	0.005	0.0015	0.0014	0.0103	0.1783	0.003	0.0041	0.0037	0.105	0.0053	0.0027	0.0012	0.0012	0.1343	0.1094	0.0031	0.0054	0.0028	0.0228	0.0032	0.0068	0.1923
6	rs72901280	69547142	1.2	0.134574322401564	1.91	0.0244682236684294	0.0334949631083124	0.247563158973308	0.1258	0.0666	0.0017	0.0011	0.0049	0.0015	0.0014	0.0105	0.1781	0.0029	0.004	0.0037	0.1051	0.0053	0.0026	0.0011	0.0012	0.1341	0.1095	0.0031	0.0053	0.0028	0.0229	0.003	0.0068	0.1925
6	rs117544405	69570014	1.2	0.134574322401564	1.91	0.0244682236684294	0.0319259269135197	0.299547986491734	0.1259	0.0669	0.0017	0.0011	0.0048	0.0014	0.0013	0.0107	0.178	0.003	0.0039	0.0038	0.1052	0.0054	0.0025	0.0011	0.0012	0.134	0.1095	0.0031	0.0053	0.0028	0.023	0.0028	0.0067	0.1926
6	rs79541554	69570919	1.2	0.134574322401564	1.91	0.0244682236684294	0.0322768033890608	0.306465094689574	0.1259	0.067	0.0016	0.0011	0.0048	0.0014	0.0013	0.0107	0.1782	0.003	0.0039	0.0038	0.1052	0.0054	0.0025	0.0011	0.0012	0.1341	0.1096	0.0031	0.0053	0.0028	0.0228	0.0028	0.0067	0.1926
6	rs512476	69574645	1.2	0.134574322401564	1.91	0.0244682236684294	0.0322768033890608	0.306943876665039	0.1259	0.067	0.0016	0.0011	0.0048	0.0014	0.0013	0.0107	0.1782	0.003	0.0039	0.0038	0.1052	0.0054	0.0025	0.0011	0.0012	0.1341	0.1096	0.0031	0.0053	0.0028	0.0228	0.0028	0.0067	0.1926
6	rs556592	69576000	1.2	0.134574322401564	1.91	0.0244682236684294	0.0324471550345514	0.304074540956439	0.1259	0.0669	0.0016	0.0011	0.0048	0.0013	0.0013	0.0107	0.1782	0.003	0.0039	0.0038	0.1052	0.0054	0.0025	0.0011	0.0012	0.1341	0.1096	0.0031	0.0053	0.0028	0.0228	0.0028	0.0067	0.1926
6	rs117682879	69578393	1.2	0.134574322401564	1.91	0.0244682236684294	0.0337950414704172	0.294095902778297	0.126	0.0669	0.0017	0.0011	0.0048	0.0013	0.0013	0.0107	0.1782	0.0031	0.0039	0.0038	0.1053	0.0054	0.0024	0.0011	0.0012	0.134	0.1096	0.003	0.0053	0.0028	0.0228	0.0028	0.0067	0.1925
6	rs12174093	69588979	1.2	0.134574322401564	1.91	0.0244682236684294	0.036753126357695	0.320075775582771	0.126	0.0667	0.0017	0.0011	0.0048	0.0013	0.0014	0.0107	0.1783	0.0033	0.0039	0.0038	0.1053	0.0054	0.0024	0.0011	0.0012	0.1338	0.1096	0.003	0.0053	0.0027	0.0228	0.0028	0.0066	0.1925
6	rs74691073	69590034	1.2	0.134574322401564	1.91	0.0244682236684294	0.0364482030471042	0.324083437209497	0.126	0.0667	0.0017	0.0011	0.0049	0.0013	0.0014	0.0107	0.1783	0.0033	0.0039	0.0038	0.1053	0.0054	0.0024	0.0011	0.0012	0.1339	0.1097	0.003	0.0053	0.0027	0.0228	0.0028	0.0066	0.1925
6	rs13217051	69590247	1.2	0.134574322401564	1.91	0.0244682236684294	0.0364349854405669	0.32457021025681	0.126	0.0667	0.0017	0.0011	0.0049	0.0013	0.0014	0.0107	0.1783	0.0033	0.0039	0.0038	0.1053	0.0054	0.0024	0.0011	0.0012	0.1339	0.1097	0.003	0.0053	0.0027	0.0228	0.0028	0.0066	0.1925
6	rs79330198	69595040	1.2	0.134574322401564	1.91	0.0244682236684294	0.0365275785182266	0.322259952932859	0.126	0.0667	0.0017	0.0011	0.0049	0.0013	0.0014	0.0107	0.1783	0.0033	0.0039	0.0038	0.1053	0.0054	0.0024	0.0011	0.0012	0.1339	0.1096	0.003	0.0053	0.0027	0.0228	0.0028	0.0066	0.1925
6	rs72902997	69604479	1.2	0.134574322401564	1.91	0.0244682236684294	0.0370197101339946	0.319227557082015	0.126	0.0668	0.0017	0.0011	0.0049	0.0012	0.0014	0.0107	0.1783	0.0033	0.004	0.0038	0.1053	0.0055	0.0024	0.0011	0.0012	0.1338	0.1096	0.003	0.0053	0.0026	0.0228	0.0029	0.0066	0.1925
6	rs12210824	69604800	1.2	0.134574322401564	1.91	0.0244682236684294	0.0375973934888204	0.318622093693423	0.1261	0.0668	0.0017	0.0011	0.0049	0.0012	0.0014	0.0107	0.1783	0.0033	0.004	0.0038	0.1053	0.0055	0.0024	0.0011	0.0012	0.1337	0.1096	0.003	0.0053	0.0026	0.0228	0.0029	0.0066	0.1925
6	rs13210533	69610230	1.2	0.134574322401564	1.91	0.0244682236684294	0.0380585577411121	0.318864238315384	0.1263	0.0667	0.0017	0.001	0.0049	0.0012	0.0013	0.0108	0.1781	0.0034	0.004	0.0038	0.1055	0.0055	0.0024	0.0011	0.0013	0.1336	0.1095	0.003	0.0053	0.0025	0.0229	0.0028	0.0065	0.1926
6	rs10485436	69615168	1.2	0.134574322401564	1.91	0.0244682236684294	0.0386198471429478	0.320803348217437	0.1263	0.0667	0.0017	0.001	0.0049	0.0012	0.0013	0.0107	0.178	0.0034	0.0039	0.0038	0.1055	0.0054	0.0024	0.0011	0.0013	0.1337	0.1095	0.003	0.0053	0.0025	0.0229	0.0028	0.0065	0.1927
6	rs13204994	69621567	1.2	0.134574322401564	1.92	0.0212190116555535	0.0385648372848804	0.324691937048948	0.1264	0.0667	0.0017	0.001	0.0049	0.0012	0.0013	0.0107	0.1779	0.0034	0.0039	0.0038	0.1055	0.0054	0.0023	0.0011	0.0013	0.1337	0.1094	0.003	0.0053	0.0025	0.0229	0.0029	0.0065	0.1928
6	rs79971615	69625497	1.2	0.134574322401564	1.92	0.0212190116555535	0.0410511150822138	0.329938822764809	0.1265	0.0667	0.0017	0.001	0.0049	0.0012	0.0013	0.0107	0.1778	0.0034	0.0039	0.0038	0.1055	0.0054	0.0023	0.0011	0.0013	0.1337	0.1095	0.003	0.0053	0.0026	0.0229	0.0028	0.0065	0.1929
6	rs73747852	69628148	1.2	0.134574322401564	1.92	0.0212190116555535	0.0413532174276917	0.337916585079668	0.1269	0.0666	0.0017	0.001	0.0048	0.0011	0.0013	0.0107	0.1773	0.0035	0.0039	0.0038	0.1056	0.0054	0.0023	0.0011	0.0013	0.1338	0.1094	0.003	0.0052	0.0026	0.023	0.0028	0.0064	0.1932
6	rs117954948	69635154	1.2	0.134574322401564	1.92	0.0212190116555535	0.0409650791309011	0.340876181357564	0.1271	0.0663	0.0017	9e-04	0.0048	0.0011	0.0013	0.0108	0.177	0.0035	0.0039	0.0039	0.1056	0.0054	0.0023	0.0011	0.0013	0.1342	0.109	0.003	0.0052	0.0025	0.023	0.0029	0.0064	0.1936
6	rs2342763	69647244	1.2	0.134574322401564	1.92	0.0212190116555535	0.0412379515933144	0.343595694495478	0.1273	0.066	0.0017	9e-04	0.0048	0.0011	0.0013	0.0108	0.1767	0.0035	0.0039	0.0039	0.1057	0.0054	0.0023	0.0011	0.0013	0.1345	0.1088	0.0029	0.0052	0.0025	0.023	0.0029	0.0063	0.1939
6	rs1932616	69660841	1.2	0.134574322401564	1.92	0.0212190116555535	0.0408648604026789	0.343224484273364	0.1268	0.066	0.0017	9e-04	0.0048	0.0011	0.0013	0.0108	0.1763	0.0035	0.0039	0.0039	0.1064	0.0054	0.0022	0.0011	0.0013	0.1353	0.1085	0.003	0.0051	0.0025	0.023	0.0029	0.0062	0.1937
6	rs1932618	69666684	1.2	0.134574322401564	1.92	0.0212190116555535	0.0474807737726241	0.347562457504196	0.1258	0.0666	0.0017	9e-04	0.0047	0.0011	0.0013	0.0107	0.1757	0.0035	0.0038	0.004	0.1065	0.0054	0.0021	0.0011	0.0012	0.1367	0.1084	0.0028	0.0049	0.0024	0.0231	0.003	0.006	0.1942
6	rs72906736	69668138	1.2	0.134574322401564	1.92	0.0212190116555535	0.0481654869047464	0.3506705877194	0.1257	0.0667	0.0017	9e-04	0.0047	0.001	0.0013	0.0107	0.1757	0.0035	0.0038	0.004	0.1065	0.0054	0.0021	0.0011	0.0012	0.1367	0.1084	0.0028	0.0049	0.0024	0.0231	0.003	0.006	0.1943
6	rs117821698	69671843	1.2	0.134574322401564	1.92	0.0212190116555535	0.0537810944165955	0.347686629949331	0.1256	0.067	0.0017	9e-04	0.0046	0.001	0.0012	0.0106	0.1755	0.0036	0.0038	0.004	0.1067	0.0052	0.0021	0.0011	0.0012	0.137	0.1086	0.0027	0.0048	0.0024	0.0231	0.003	0.0058	0.1943
6	rs945528	69673773	1.2	0.134574322401564	1.93	0.0183364304120797	0.0564434267817245	0.362301975511484	0.1256	0.0671	0.0017	9e-04	0.0046	0.001	0.0012	0.0106	0.1755	0.0036	0.0038	0.004	0.1068	0.0052	0.0021	0.001	0.0012	0.1371	0.1087	0.0027	0.0047	0.0023	0.0232	0.003	0.0058	0.1943
6	rs9446078	69674870	1.21	0.117675403133419	1.94	0.0157887033265428	0.0555934043118168	0.369989442003854	0.1256	0.0671	0.0018	9e-04	0.0046	0.001	0.0012	0.0106	0.1753	0.0037	0.0039	0.004	0.1067	0.0051	0.0021	0.001	0.0012	0.1372	0.1087	0.0027	0.0047	0.0023	0.0231	0.003	0.0058	0.1943
6	rs3798978	69678213	1.21	0.117675403133419	1.94	0.0157887033265428	0.0515551347825931	0.364313935596438	0.1256	0.0671	0.0018	9e-04	0.0046	0.001	0.0012	0.0105	0.1755	0.0037	0.0039	0.0039	0.1066	0.0051	0.002	0.001	0.0013	0.1372	0.1087	0.0028	0.0047	0.0024	0.0231	0.003	0.0058	0.1943
6	rs3798981	69682088	1.21	0.117675403133419	1.94	0.0157887033265428	0.0505400817437503	0.349675121601528	0.1255	0.067	0.0018	8e-04	0.0046	0.0011	0.0012	0.0104	0.1758	0.0037	0.0039	0.0039	0.1064	0.0051	0.002	0.001	0.0014	0.1371	0.1087	0.0028	0.0047	0.0024	0.0231	0.003	0.0061	0.1942
6	rs72906776	69692128	1.21	0.117675403133419	1.94	0.0157887033265428	0.0515718882184043	0.353661846823201	0.1254	0.0669	0.0018	8e-04	0.0047	0.0011	0.0012	0.0104	0.176	0.0037	0.0039	0.0038	0.1062	0.0052	0.002	0.001	0.0014	0.1371	0.1087	0.0028	0.0047	0.0024	0.023	0.003	0.0062	0.1942
6	rs1336642	69697693	1.21	0.117675403133419	1.94	0.0157887033265428	0.0518404409528689	0.35129316611684	0.1254	0.0669	0.0018	8e-04	0.0047	0.0011	0.0012	0.0103	0.1761	0.0037	0.0039	0.0038	0.1061	0.0052	0.002	0.001	0.0014	0.1371	0.1087	0.0028	0.0047	0.0024	0.023	0.003	0.0063	0.1942
6	rs117166443	69697956	1.21	0.117675403133419	1.95	0.0135455391204581	0.0517900159181635	0.352913350053384	0.1254	0.0669	0.0018	8e-04	0.0047	0.0011	0.0012	0.0103	0.1761	0.0037	0.0039	0.0038	0.1061	0.0052	0.002	0.001	0.0014	0.1371	0.1087	0.0028	0.0047	0.0024	0.023	0.003	0.0063	0.1942
6	rs3798992	69698538	1.21	0.117675403133419	1.95	0.0135455391204581	0.0518404409528689	0.360167738665319	0.1254	0.0669	0.0018	8e-04	0.0047	0.0011	0.0012	0.0103	0.1761	0.0037	0.0039	0.0038	0.1061	0.0052	0.002	0.001	0.0014	0.1371	0.1087	0.0028	0.0047	0.0024	0.023	0.003	0.0063	0.1942
6	rs6934473	69706051	1.21	0.117675403133419	1.95	0.0135455391204581	0.0392146258426867	0.365824976330354	0.1251	0.0675	0.0019	8e-04	0.0049	0.0011	0.0012	0.01	0.1767	0.0036	0.0039	0.0039	0.105	0.0052	0.002	0.001	0.0013	0.1369	0.108	0.003	0.0046	0.0024	0.0231	0.0032	0.0065	0.1948
6	rs56120605	69714649	1.21	0.117675403133419	1.95	0.0135455391204581	0.0370999456814959	0.351916060996341	0.125	0.0676	0.0019	8e-04	0.0049	0.0011	0.0012	0.0099	0.1766	0.0036	0.0039	0.0039	0.1049	0.0052	0.002	0.001	0.0013	0.137	0.108	0.003	0.0046	0.0024	0.0232	0.0032	0.0065	0.195
6	rs2785575	69725582	1.21	0.117675403133419	1.95	0.0135455391204581	0.035104187628462	0.350546110054238	0.125	0.0678	0.002	8e-04	0.0049	0.0011	0.0012	0.0099	0.1766	0.0035	0.004	0.0039	0.1046	0.0051	0.0021	9e-04	0.0013	0.137	0.1078	0.003	0.0046	0.0023	0.0232	0.0032	0.0065	0.1952
6	rs79774597	69725590	1.21	0.117675403133419	1.95	0.0135455391204581	0.035104187628462	0.350546110054238	0.125	0.0678	0.002	8e-04	0.0049	0.0011	0.0012	0.0099	0.1766	0.0035	0.004	0.0039	0.1046	0.0051	0.0021	9e-04	0.0013	0.137	0.1078	0.003	0.0046	0.0023	0.0232	0.0032	0.0065	0.1952
6	rs17401137	69735326	1.21	0.117675403133419	1.95	0.0135455391204581	0.0339080529378549	0.36066958952465	0.125	0.0679	0.002	8e-04	0.0049	0.0011	0.0012	0.0099	0.1766	0.0035	0.004	0.0039	0.1045	0.0051	0.0021	9e-04	0.0012	0.137	0.1079	0.0031	0.0046	0.0024	0.0232	0.0032	0.0065	0.1953
6	rs1889878	69736293	1.21	0.117675403133419	1.95	0.0135455391204581	0.0339206260206953	0.362427630360513	0.1251	0.0679	0.002	8e-04	0.0049	0.0011	0.0012	0.0099	0.1766	0.0035	0.004	0.0039	0.1045	0.0051	0.0021	9e-04	0.0012	0.137	0.1079	0.0031	0.0046	0.0024	0.0232	0.0032	0.0065	0.1952
6	rs76097432	69741911	1.21	0.117675403133419	1.94	0.0157887033265428	0.0337073255775436	0.35541010157348	0.125	0.0679	0.002	8e-04	0.0049	0.0011	0.0012	0.0099	0.1766	0.0035	0.004	0.0039	0.1045	0.0051	0.0021	9e-04	0.0012	0.137	0.1079	0.0031	0.0046	0.0024	0.0232	0.0032	0.0065	0.1953
6	rs17479848	69752529	1.21	0.117675403133419	1.95	0.0135455391204581	0.033035995813318	0.35766147099645	0.1251	0.068	0.002	8e-04	0.005	0.0011	0.0011	0.0098	0.1766	0.0035	0.004	0.0039	0.1043	0.0052	0.0021	9e-04	0.0012	0.1368	0.1079	0.0031	0.0046	0.0024	0.0232	0.0032	0.0065	0.1954
6	rs72910620	69753538	1.21	0.117675403133419	1.95	0.0135455391204581	0.0330113127212324	0.355660053271068	0.1251	0.068	0.002	8e-04	0.005	0.0011	0.0011	0.0098	0.1766	0.0035	0.004	0.0039	0.1043	0.0052	0.0021	9e-04	0.0012	0.1368	0.1079	0.0031	0.0046	0.0024	0.0232	0.0032	0.0065	0.1954
6	rs74542056	69800371	1.2	0.134574322401564	1.95	0.0135455391204581	0.029876674751341	0.38166914454775	0.1257	0.0692	0.002	8e-04	0.0052	0.001	0.001	0.0095	0.1765	0.0036	0.0041	0.0039	0.1029	0.0054	0.0021	7e-04	0.0011	0.1353	0.1077	0.0033	0.0046	0.0027	0.0227	0.0035	0.0063	0.1969
6	rs2170509	69804174	1.2	0.134574322401564	1.95	0.0135455391204581	0.0300842479185938	0.389597183044396	0.1257	0.0692	0.002	8e-04	0.0052	0.001	0.001	0.0095	0.1765	0.0036	0.0041	0.0039	0.1029	0.0054	0.0022	7e-04	0.0011	0.1353	0.1077	0.0033	0.0046	0.0027	0.0227	0.0035	0.0063	0.1969
6	rs62406771	69805413	1.2	0.134574322401564	1.95	0.0135455391204581	0.0297847448085531	0.383200057415867	0.1257	0.0692	0.002	8e-04	0.0052	0.001	0.001	0.0095	0.1764	0.0036	0.0041	0.0039	0.1029	0.0054	0.0022	7e-04	0.0011	0.1353	0.1077	0.0033	0.0046	0.0027	0.0227	0.0035	0.0063	0.1969
6	rs17403445	69809429	1.2	0.134574322401564	1.95	0.0135455391204581	0.0273557837092925	0.386650847060502	0.1257	0.0692	0.002	8e-04	0.0052	0.001	0.001	0.0095	0.1766	0.0034	0.0041	0.0039	0.1029	0.0054	0.0022	7e-04	0.0011	0.1353	0.1077	0.0033	0.0046	0.0027	0.0227	0.0035	0.0063	0.1969
6	rs117950083	69813900	1.21	0.117675403133419	1.95	0.0135455391204581	0.0264163233278046	0.377213784879431	0.1256	0.0693	0.002	8e-04	0.0052	0.001	9e-04	0.0095	0.1764	0.0034	0.0041	0.004	0.103	0.0054	0.0022	7e-04	0.0011	0.1354	0.1077	0.0033	0.0046	0.0028	0.0227	0.0035	0.0063	0.1969
6	rs79803582	69814738	1.21	0.117675403133419	1.95	0.0135455391204581	0.0255206168076898	0.385755371084237	0.1255	0.0694	0.002	8e-04	0.0052	9e-04	9e-04	0.0095	0.1764	0.0034	0.0041	0.004	0.1029	0.0054	0.0023	7e-04	0.0011	0.1354	0.1077	0.0033	0.0046	0.0028	0.0227	0.0036	0.0063	0.1969
6	rs10485427	69816451	1.21	0.117675403133419	1.95	0.0135455391204581	0.0240598131811998	0.394092610574007	0.1256	0.0694	0.002	8e-04	0.0052	9e-04	9e-04	0.0095	0.1762	0.0034	0.0041	0.004	0.1029	0.0054	0.0023	6e-04	0.0012	0.1354	0.1077	0.0033	0.0046	0.0028	0.0226	0.0036	0.0063	0.1969
6	rs9342742	69849351	1.21	0.117675403133419	1.94	0.0157887033265428	0.0243271718901173	0.41247575970419	0.1248	0.0694	0.002	8e-04	0.0051	9e-04	9e-04	0.0093	0.1756	0.0035	0.0042	0.004	0.1036	0.0053	0.0025	6e-04	0.0011	0.1361	0.1075	0.0034	0.0046	0.003	0.0226	0.0036	0.0064	0.197
6	rs1600874	69859295	1.21	0.117675403133419	1.94	0.0157887033265428	0.0236676049998119	0.403773384586784	0.1248	0.0694	0.002	8e-04	0.0051	8e-04	9e-04	0.0093	0.1755	0.0035	0.0042	0.004	0.1035	0.0053	0.0025	6e-04	0.0011	0.1362	0.1076	0.0034	0.0046	0.003	0.0226	0.0036	0.0064	0.1972
6	rs1680557	69871462	1.21	0.117675403133419	1.94	0.0157887033265428	0.0202457417944014	0.384093878862328	0.1247	0.0696	0.002	0.001	0.005	9e-04	9e-04	0.0092	0.1747	0.0034	0.004	0.0039	0.1044	0.0052	0.0026	7e-04	0.0011	0.1357	0.1074	0.0035	0.0047	0.0032	0.0225	0.0037	0.0064	0.1974
6	rs75499325	69876038	1.21	0.117675403133419	1.93	0.0183364304120797	0.0202718818009369	0.379375988548969	0.1247	0.0696	0.002	0.001	0.005	9e-04	9e-04	0.0092	0.1747	0.0034	0.004	0.0039	0.1044	0.0052	0.0026	7e-04	0.0011	0.1357	0.1074	0.0035	0.0047	0.0032	0.0225	0.0037	0.0064	0.1974
6	rs12195787	69904434	1.21	0.117675403133419	1.93	0.0183364304120797	0.0206315852609915	0.376451481525847	0.1246	0.0697	0.002	0.001	0.005	9e-04	9e-04	0.0092	0.1745	0.0034	0.004	0.0039	0.1044	0.0051	0.0026	7e-04	0.0011	0.1356	0.1076	0.0035	0.0048	0.0032	0.0225	0.0037	0.0064	0.1974
6	rs80322421	69914684	1.21	0.117675403133419	1.93	0.0183364304120797	0.0208620712207698	0.383327710641924	0.1246	0.0697	0.002	0.001	0.0049	9e-04	9e-04	0.0092	0.1745	0.0034	0.0039	0.0039	0.1045	0.0051	0.0026	7e-04	0.0011	0.1355	0.1076	0.0035	0.0048	0.0032	0.0225	0.0037	0.0064	0.1974
6	rs779477	69920680	1.21	0.117675403133419	1.92	0.0212190116555535	0.0209958883364205	0.389084330824566	0.1246	0.0697	0.002	0.001	0.0049	9e-04	9e-04	0.0092	0.1744	0.0034	0.0039	0.0039	0.1045	0.0051	0.0026	7e-04	0.0011	0.1355	0.1076	0.0035	0.0048	0.0032	0.0225	0.0037	0.0064	0.1974
6	rs76332952	69950218	1.21	0.117675403133419	1.92	0.0212190116555535	0.0208353820360626	0.386906803382549	0.1245	0.0698	0.002	0.001	0.0049	9e-04	0.001	0.0092	0.1743	0.0034	0.0039	0.0039	0.1045	0.005	0.0027	7e-04	0.0012	0.1354	0.1078	0.0036	0.0048	0.0032	0.0224	0.0037	0.0064	0.1974
6	rs118043039	69953904	1.21	0.117675403133419	1.92	0.0212190116555535	0.0197451595387688	0.380139944566492	0.1245	0.0698	0.002	0.0011	0.0049	9e-04	0.001	0.0092	0.1742	0.0034	0.0039	0.0039	0.1045	0.005	0.0027	8e-04	0.0012	0.1354	0.1078	0.0036	0.0048	0.0032	0.0224	0.0037	0.0064	0.1974
6	rs6908597	69957509	1.21	0.117675403133419	1.92	0.0212190116555535	0.0207465965399249	0.348556194043495	0.1241	0.07	0.0021	0.0012	0.0048	0.001	0.0012	0.0091	0.1732	0.0035	0.0037	0.0038	0.1046	0.0048	0.0028	9e-04	0.0012	0.1348	0.1086	0.0038	0.0049	0.0034	0.0225	0.0039	0.0064	0.1973
6	rs116915567	69957947	1.21	0.117675403133419	1.92	0.0212190116555535	0.020420470913178	0.339395448425031	0.1241	0.07	0.0021	0.0012	0.0048	0.001	0.0012	0.0091	0.1732	0.0035	0.0037	0.0038	0.1047	0.0048	0.0028	9e-04	0.0012	0.1348	0.1086	0.0038	0.0049	0.0034	0.0225	0.0039	0.0064	0.1973
6	rs79207796	69972300	1.21	0.117675403133419	1.92	0.0212190116555535	0.0197366084356758	0.327617393291331	0.124	0.0701	0.0021	0.0013	0.0048	0.0011	0.0012	0.0091	0.173	0.0035	0.0036	0.0037	0.1048	0.0047	0.0028	0.001	0.0012	0.1347	0.1086	0.0038	0.0049	0.0034	0.0225	0.0039	0.0063	0.1973
6	rs117927221	69984862	1.21	0.117675403133419	1.92	0.0212190116555535	0.0190029111534088	0.301213292345333	0.124	0.0702	0.0022	0.0013	0.0048	0.0011	0.0013	0.0091	0.1728	0.0035	0.0036	0.0036	0.105	0.0047	0.0028	0.001	0.0013	0.1345	0.1086	0.0039	0.0048	0.0035	0.0225	0.004	0.0063	0.1972
6	rs11962594	69986533	1.21	0.117675403133419	1.92	0.0212190116555535	0.0188867269303541	0.317654058953631	0.124	0.0702	0.0022	0.0014	0.0048	0.0011	0.0013	0.0091	0.1728	0.0035	0.0036	0.0036	0.105	0.0047	0.0028	0.001	0.0013	0.1345	0.1086	0.0039	0.0048	0.0035	0.0225	0.004	0.0063	0.1971
6	rs79196634	69990533	1.21	0.117675403133419	1.92	0.0212190116555535	0.0188618977915274	0.336808668065401	0.124	0.0703	0.0022	0.0014	0.0048	0.0011	0.0013	0.0091	0.1727	0.0035	0.0036	0.0036	0.105	0.0047	0.0029	0.001	0.0013	0.1344	0.1086	0.0039	0.0049	0.0035	0.0225	0.004	0.0064	0.197
6	rs10485252	69994361	1.21	0.117675403133419	1.91	0.0244682236684294	0.0191112617218855	0.348183447255565	0.1239	0.0705	0.0022	0.0014	0.0048	0.0011	0.0013	0.0091	0.1727	0.0035	0.0036	0.0037	0.105	0.0047	0.0029	0.001	0.0013	0.1342	0.1086	0.0039	0.0048	0.0036	0.0225	0.0041	0.0065	0.1969
6	rs77675778	70005992	1.21	0.117675403133419	1.91	0.0244682236684294	0.0166475705374516	0.32043950100801	0.1237	0.0704	0.0022	0.0015	0.0047	0.0012	0.0014	0.0091	0.1727	0.0035	0.0036	0.0037	0.1049	0.0047	0.003	0.0011	0.0013	0.1345	0.1083	0.0039	0.0048	0.0036	0.0224	0.0042	0.0065	0.1967
6	rs4348277	70013768	1.21	0.117675403133419	1.91	0.0244682236684294	0.0163997806833066	0.350048326218706	0.1236	0.0704	0.0023	0.0016	0.0047	0.0012	0.0014	0.0091	0.1728	0.0036	0.0035	0.0037	0.1048	0.0047	0.0031	0.0011	0.0014	0.1347	0.108	0.004	0.0049	0.0036	0.0224	0.0042	0.0064	0.1965
6	rs17748715	70042045	1.21	0.117675403133419	1.91	0.0244682236684294	0.0126270061823251	0.282115512348375	0.1228	0.0702	0.0024	0.0018	0.0047	0.0013	0.0016	0.0093	0.1716	0.0036	0.0035	0.0036	0.105	0.0048	0.0033	0.0012	0.0014	0.1352	0.1079	0.0041	0.0051	0.0036	0.0226	0.0044	0.0064	0.1963
6	rs11751775	70048739	1.22	0.102418512327744	1.91	0.0244682236684294	0.0169898828224772	0.29138123765663	0.123	0.0701	0.0024	0.0018	0.0047	0.0013	0.0016	0.0093	0.1731	0.0036	0.0035	0.0036	0.1051	0.0048	0.0033	0.001	0.0014	0.1334	0.1079	0.0041	0.0051	0.0036	0.0226	0.0044	0.0064	0.1964
6	rs72915022	70059061	1.22	0.102418512327744	1.91	0.0244682236684294	0.0159488990714466	0.246331596338012	0.123	0.0701	0.0024	0.0018	0.0047	0.0013	0.0016	0.0093	0.173	0.0037	0.0035	0.0036	0.1051	0.0048	0.0033	0.001	0.0014	0.1334	0.1078	0.0041	0.0051	0.0036	0.0226	0.0044	0.0064	0.1963
6	rs1033758	70062925	1.22	0.102418512327744	1.89	0.0322004798625665	0.0157740296471614	0.247451118130598	0.123	0.0701	0.0024	0.0018	0.0047	0.0013	0.0016	0.0093	0.173	0.0037	0.0035	0.0036	0.1051	0.0048	0.0033	0.001	0.0014	0.1334	0.1078	0.0041	0.0051	0.0036	0.0226	0.0044	0.0064	0.1963
6	rs72915025	70063495	1.22	0.102418512327744	1.89	0.0322004798625665	0.0158321616867906	0.249357999179389	0.123	0.0701	0.0024	0.0018	0.0047	0.0013	0.0016	0.0093	0.173	0.0037	0.0035	0.0036	0.1051	0.0048	0.0033	0.001	0.0014	0.1334	0.1078	0.0041	0.0051	0.0036	0.0226	0.0044	0.0064	0.1963
6	rs72915029	70068193	1.22	0.102418512327744	1.88	0.0367535648830228	0.0159708577068258	0.251945265711703	0.123	0.0701	0.0024	0.0018	0.0047	0.0013	0.0016	0.0093	0.1729	0.0037	0.0035	0.0036	0.1052	0.0048	0.0033	0.001	0.0014	0.1334	0.1077	0.0041	0.0051	0.0036	0.0227	0.0044	0.0065	0.1962
6	rs3799093	70074563	1.22	0.102418512327744	1.88	0.0367535648830228	0.0189779708355221	0.285272005136179	0.123	0.0701	0.0024	0.0019	0.0047	0.0013	0.0016	0.0094	0.1728	0.0037	0.0035	0.0037	0.1052	0.0046	0.0034	0.001	0.0014	0.1336	0.1076	0.004	0.0051	0.0035	0.0227	0.0045	0.0065	0.1962
6	rs76646868	70099842	1.22	0.102418512327744	1.87	0.04181310425502	0.0190029111534088	0.299191496639808	0.1228	0.0701	0.0025	0.002	0.0047	0.0012	0.0016	0.0095	0.1726	0.0037	0.0035	0.0037	0.1052	0.0046	0.0034	9e-04	0.0014	0.1342	0.1071	0.0042	0.0052	0.0035	0.0228	0.0044	0.0066	0.1962
6	rs74455984	70105712	1.22	0.102418512327744	1.87	0.04181310425502	0.0192536285769194	0.28001716471745	0.1224	0.07	0.0026	0.0022	0.0047	0.0012	0.0016	0.0097	0.1718	0.0037	0.0033	0.0038	0.1051	0.0043	0.0035	8e-04	0.0016	0.1358	0.1059	0.0043	0.0054	0.0033	0.0232	0.0043	0.007	0.196
6	rs34521235	70108267	1.22	0.102418512327744	1.87	0.04181310425502	0.0163326747743551	0.249694989085601	0.1223	0.0699	0.0027	0.0022	0.0048	0.0012	0.0016	0.0097	0.1718	0.0037	0.0033	0.0038	0.1052	0.0042	0.0036	8e-04	0.0017	0.1359	0.1058	0.0043	0.0054	0.0033	0.0232	0.0042	0.007	0.196
6	rs78769847	70118584	1.22	0.102418512327744	1.87	0.04181310425502	0.016044213956738	0.244878633616197	0.1223	0.0699	0.0027	0.0022	0.0048	0.0012	0.0016	0.0097	0.1718	0.0037	0.0033	0.0038	0.1052	0.0042	0.0036	8e-04	0.0017	0.1359	0.1058	0.0043	0.0054	0.0033	0.0232	0.0042	0.007	0.196
6	rs1928055	70127704	1.22	0.102418512327744	1.86	0.047416592333268	0.016723198329144	0.274445166579399	0.1223	0.0698	0.0028	0.0021	0.0048	0.0012	0.0016	0.0098	0.1717	0.0037	0.0033	0.0038	0.1052	0.0042	0.0036	8e-04	0.0017	0.1358	0.1057	0.0044	0.0055	0.0033	0.0233	0.0042	0.007	0.196
6	rs35654194	70129669	1.22	0.102418512327744	1.85	0.0536022520271762	0.0169133711469084	0.280599557323607	0.1223	0.0698	0.0028	0.0021	0.0048	0.0012	0.0016	0.0098	0.1717	0.0037	0.0033	0.0038	0.1052	0.0042	0.0036	8e-04	0.0017	0.1358	0.1057	0.0044	0.0055	0.0033	0.0233	0.0042	0.007	0.196
6	rs9360384	70131802	1.22	0.102418512327744	1.85	0.0536022520271762	0.01697456021594	0.282932830997095	0.1223	0.0698	0.0028	0.0021	0.0048	0.0012	0.0016	0.0098	0.1717	0.0037	0.0033	0.0038	0.1052	0.0042	0.0036	8e-04	0.0017	0.1358	0.1057	0.0044	0.0055	0.0033	0.0233	0.0042	0.007	0.196
6	rs117307612	70134444	1.22	0.102418512327744	1.84	0.0604088827715036	0.0171668227608395	0.274908181287383	0.1222	0.0698	0.0028	0.0021	0.0048	0.0012	0.0016	0.0098	0.1716	0.0037	0.0033	0.0039	0.1053	0.0042	0.0036	8e-04	0.0017	0.1359	0.1059	0.0044	0.0055	0.0032	0.0233	0.0041	0.007	0.196
6	rs74997589	70138179	1.22	0.102418512327744	1.8	0.0946327581538143	0.0176899541651292	0.281065738439562	0.1222	0.0698	0.0028	0.0021	0.0048	0.0012	0.0016	0.0098	0.1716	0.0037	0.0033	0.0039	0.1053	0.0042	0.0036	8e-04	0.0017	0.1359	0.1059	0.0044	0.0055	0.0032	0.0233	0.0041	0.0071	0.196
6	rs117707610	70141510	1.22	0.102418512327744	1.8	0.0946327581538143	0.0180157763854573	0.270519294909564	0.1221	0.0698	0.0028	0.0021	0.0048	0.0012	0.0016	0.0098	0.1716	0.0037	0.0033	0.0039	0.1053	0.0042	0.0036	8e-04	0.0017	0.1359	0.106	0.0044	0.0055	0.0032	0.0233	0.0041	0.0071	0.1959
6	rs12211885	70144566	1.22	0.102418512327744	1.8	0.0946327581538143	0.0172286825523115	0.281065738439562	0.1221	0.0698	0.0028	0.0021	0.0048	0.0012	0.0016	0.0098	0.1715	0.0036	0.0033	0.0039	0.1053	0.0042	0.0036	8e-04	0.0017	0.1359	0.106	0.0044	0.0055	0.0032	0.0233	0.0041	0.0071	0.196
6	rs71559542	70145872	1.22	0.102418512327744	1.8	0.0946327581538143	0.0164521141333328	0.282115512348375	0.1221	0.0698	0.0028	0.0021	0.0048	0.0012	0.0016	0.0098	0.1715	0.0036	0.0033	0.0039	0.1053	0.0042	0.0036	8e-04	0.0017	0.1359	0.106	0.0044	0.0055	0.0032	0.0233	0.0041	0.0071	0.196
6	rs1410697	70156757	1.22	0.102418512327744	1.8	0.0946327581538143	0.0169362980514132	0.28691292025268	0.1221	0.0698	0.0028	0.0021	0.0048	0.0012	0.0016	0.0098	0.1715	0.0036	0.0033	0.0039	0.1053	0.0042	0.0036	8e-04	0.0017	0.1359	0.106	0.0044	0.0055	0.0032	0.0233	0.0041	0.0071	0.196
6	rs117103600	70161161	1.22	0.102418512327744	1.8	0.0946327581538143	0.0169286532179842	0.281882125692061	0.1221	0.0698	0.0028	0.0021	0.0048	0.0012	0.0016	0.0098	0.1715	0.0036	0.0033	0.0039	0.1054	0.0042	0.0036	8e-04	0.0017	0.1359	0.106	0.0044	0.0055	0.0032	0.0233	0.0041	0.0071	0.196
6	rs6931038	70172258	1.22	0.102418512327744	1.8	0.0946327581538143	0.0192116761359748	0.309941310672402	0.1223	0.0698	0.0028	0.002	0.0048	0.0012	0.0015	0.0097	0.1713	0.0036	0.0033	0.004	0.1057	0.0043	0.0036	8e-04	0.0017	0.1357	0.1062	0.0044	0.0056	0.0033	0.0232	0.0039	0.0071	0.1959
6	rs6938482	70183967	1.22	0.102418512327744	1.8	0.0946327581538143	0.0183216537612728	0.31704947963292	0.1223	0.0698	0.0028	0.002	0.0049	0.0012	0.0015	0.0098	0.1711	0.0036	0.0033	0.0041	0.1056	0.0043	0.0036	8e-04	0.0017	0.1358	0.106	0.0044	0.0056	0.0033	0.0232	0.0039	0.0071	0.1959
6	rs117012438	70196532	1.22	0.102418512327744	1.8	0.0946327581538143	0.018565800198568	0.311262928174853	0.122	0.0698	0.0028	0.002	0.0049	0.0012	0.0015	0.0098	0.1709	0.0036	0.0033	0.0041	0.1057	0.0043	0.0036	8e-04	0.0017	0.1359	0.106	0.0044	0.0056	0.0033	0.0232	0.0039	0.0071	0.1961
6	rs62408308	70198498	1.22	0.102418512327744	1.8	0.0946327581538143	0.0183054610929622	0.314272812070233	0.1221	0.0698	0.0028	0.002	0.0049	0.0012	0.0015	0.0098	0.1709	0.0036	0.0034	0.0041	0.1057	0.0043	0.0036	8e-04	0.0017	0.1359	0.106	0.0044	0.0056	0.0033	0.0231	0.0039	0.0071	0.1962
6	rs1831196	70200244	1.22	0.102418512327744	1.8	0.0946327581538143	0.0186641200718879	0.320197003853536	0.122	0.0698	0.0028	0.0019	0.0049	0.0012	0.0015	0.0098	0.1709	0.0036	0.0034	0.0041	0.1057	0.0043	0.0036	8e-04	0.0017	0.136	0.106	0.0044	0.0056	0.0033	0.0231	0.0039	0.0071	0.1962
6	rs625461	70201694	1.22	0.102418512327744	1.8	0.0946327581538143	0.018248869019433	0.305627763977358	0.122	0.0699	0.0028	0.0019	0.0049	0.0012	0.0015	0.0098	0.1709	0.0036	0.0034	0.0041	0.1057	0.0043	0.0036	8e-04	0.0017	0.1359	0.106	0.0044	0.0056	0.0033	0.0231	0.0038	0.0072	0.1963
6	rs78037230	70203214	1.22	0.102418512327744	1.8	0.0946327581538143	0.0169822202515526	0.295988851062191	0.122	0.0699	0.0028	0.0019	0.0049	0.0012	0.0015	0.0098	0.1709	0.0036	0.0035	0.0041	0.1057	0.0043	0.0036	8e-04	0.0017	0.1359	0.1059	0.0044	0.0056	0.0033	0.0231	0.0038	0.0072	0.1963
6	rs117185406	70204342	1.22	0.102418512327744	1.8	0.0946327581538143	0.0162509309136735	0.287969307323229	0.122	0.0699	0.0028	0.0019	0.0049	0.0012	0.0015	0.0098	0.1709	0.0036	0.0035	0.0041	0.1057	0.0043	0.0036	8e-04	0.0017	0.1359	0.1059	0.0044	0.0056	0.0033	0.0231	0.0038	0.0072	0.1962
6	rs112376926	70216648	1.22	0.102418512327744	1.8	0.0946327581538143	0.015934272338683	0.282465703172052	0.122	0.0699	0.0028	0.0019	0.0049	0.0012	0.0015	0.0098	0.1709	0.0036	0.0035	0.0041	0.1057	0.0043	0.0036	8e-04	0.0017	0.1361	0.1058	0.0044	0.0056	0.0033	0.0231	0.0038	0.0072	0.1962
6	rs62408310	70218031	1.22	0.102418512327744	1.8	0.0946327581538143	0.0159123507664611	0.283517072647608	0.122	0.0699	0.0028	0.0019	0.0049	0.0012	0.0015	0.0098	0.1709	0.0036	0.0035	0.0041	0.1057	0.0043	0.0036	8e-04	0.0017	0.1361	0.1058	0.0044	0.0056	0.0033	0.0231	0.0038	0.0072	0.1962
6	rs9364016	70223307	1.22	0.102418512327744	1.8	0.0946327581538143	0.0156077762491947	0.293505109976614	0.122	0.0699	0.0027	0.0019	0.0048	0.0011	0.0015	0.0099	0.171	0.0035	0.0035	0.0041	0.1058	0.0044	0.0035	8e-04	0.0017	0.1362	0.1058	0.0044	0.0056	0.0033	0.023	0.0037	0.0072	0.1963
6	rs2572987	70237830	1.22	0.102418512327744	1.81	0.0849480383532209	0.0120288212022681	0.264091538497001	0.1219	0.0699	0.0026	0.0018	0.0048	0.0012	0.0015	0.01	0.1712	0.0034	0.0035	0.004	0.1058	0.0044	0.0035	9e-04	0.0018	0.1364	0.1056	0.0045	0.0056	0.0033	0.0229	0.0037	0.0072	0.1963
6	rs7770631	70238408	1.22	0.102418512327744	1.81	0.0849480383532209	0.0119991834600281	0.262378009830485	0.1219	0.0699	0.0026	0.0018	0.0048	0.0012	0.0015	0.01	0.1712	0.0034	0.0035	0.004	0.1058	0.0044	0.0035	9e-04	0.0018	0.1364	0.1056	0.0045	0.0056	0.0033	0.0229	0.0037	0.0072	0.1963
6	rs72906415	70246331	1.22	0.102418512327744	1.81	0.0849480383532209	0.0116883759913511	0.276646627252981	0.1218	0.0699	0.0026	0.0018	0.0048	0.0012	0.0015	0.01	0.1714	0.0034	0.0035	0.004	0.1058	0.0045	0.0034	9e-04	0.0018	0.1365	0.1055	0.0045	0.0057	0.0033	0.0228	0.0037	0.007	0.1965
6	rs10223531	70246412	1.22	0.102418512327744	1.81	0.0849480383532209	0.0116941838063292	0.277226858718505	0.1218	0.0699	0.0026	0.0018	0.0048	0.0012	0.0015	0.01	0.1714	0.0034	0.0035	0.004	0.1058	0.0045	0.0034	9e-04	0.0018	0.1365	0.1055	0.0045	0.0057	0.0033	0.0228	0.0037	0.007	0.1965
6	rs9364028	70246777	1.22	0.102418512327744	1.8	0.0946327581538143	0.0130821192800727	0.275487288011434	0.1217	0.0698	0.0026	0.0019	0.0048	0.0012	0.0015	0.01	0.1713	0.0034	0.0035	0.004	0.1061	0.0045	0.0034	9e-04	0.0018	0.1362	0.1057	0.0045	0.0057	0.0033	0.0228	0.0037	0.007	0.1963
6	rs9446140	70250729	1.22	0.102418512327744	1.8	0.0946327581538143	0.0144391358493	0.254993235137525	0.1217	0.0699	0.0026	0.0019	0.0049	0.0012	0.0015	0.01	0.1714	0.0034	0.0035	0.004	0.1062	0.0045	0.0035	9e-04	0.0018	0.1363	0.1057	0.0045	0.0058	0.003	0.0228	0.0037	0.0071	0.196
6	rs72906417	70251912	1.22	0.102418512327744	1.78	0.116496372702931	0.0137514670703762	0.239205107862415	0.1217	0.0699	0.0026	0.0019	0.0049	0.0012	0.0015	0.01	0.1714	0.0034	0.0035	0.004	0.1062	0.0044	0.0035	9e-04	0.0018	0.1363	0.1057	0.0045	0.0058	0.003	0.0228	0.0037	0.0071	0.196
6	rs118037413	70252107	1.22	0.102418512327744	1.79	0.105135818603982	0.0136925575043911	0.23842971495909	0.1217	0.0699	0.0026	0.0019	0.0049	0.0012	0.0015	0.01	0.1714	0.0034	0.0035	0.004	0.1062	0.0044	0.0035	9e-04	0.0018	0.1363	0.1057	0.0045	0.0058	0.003	0.0228	0.0037	0.0071	0.196
6	rs11754817	70252111	1.22	0.102418512327744	1.79	0.105135818603982	0.0136925575043911	0.239648551650658	0.1217	0.0699	0.0026	0.0019	0.0049	0.0012	0.0015	0.01	0.1714	0.0034	0.0035	0.004	0.1062	0.0044	0.0035	9e-04	0.0018	0.1363	0.1057	0.0045	0.0058	0.003	0.0228	0.0037	0.0071	0.196
6	rs62408315	70253835	1.22	0.102418512327744	1.78	0.116496372702931	0.0134136864708261	0.229297815507276	0.1217	0.0699	0.0026	0.0019	0.0049	0.0012	0.0015	0.01	0.1714	0.0034	0.0035	0.004	0.1062	0.0044	0.0035	9e-04	0.0018	0.1363	0.1056	0.0045	0.0058	0.003	0.0228	0.0037	0.0071	0.196
6	rs2757776	70256379	1.22	0.102418512327744	1.77	0.128753168183355	0.0136925575043911	0.225046943191918	0.1217	0.0699	0.0026	0.0018	0.0049	0.0012	0.0015	0.01	0.1713	0.0034	0.0035	0.004	0.1062	0.0044	0.0035	9e-04	0.0018	0.1365	0.1055	0.0045	0.0059	0.0029	0.0228	0.0038	0.0071	0.1961
6	rs17738262	70263662	1.22	0.102418512327744	1.77	0.128753168183355	0.0130884373920408	0.210747678826595	0.1217	0.0699	0.0026	0.0018	0.0049	0.0012	0.0015	0.01	0.171	0.0035	0.0034	0.004	0.1061	0.0044	0.0035	9e-04	0.0018	0.1368	0.1053	0.0045	0.0059	0.0029	0.0227	0.0039	0.0071	0.1961
6	rs12197551	70282322	1.22	0.102418512327744	1.77	0.128753168183355	0.0127071753951743	0.206402475603754	0.1217	0.0698	0.0026	0.0018	0.0048	0.0012	0.0015	0.0101	0.1708	0.0035	0.0034	0.004	0.1061	0.0044	0.0035	9e-04	0.0018	0.137	0.1051	0.0045	0.0059	0.0029	0.0227	0.0039	0.0071	0.1962
6	rs77962353	70293653	1.23	0.0887081089854507	1.76	0.141944438278083	0.0114578324406203	0.200725750430196	0.122	0.0699	0.0027	0.0019	0.0048	0.0012	0.0015	0.0102	0.1703	0.0036	0.0034	0.0041	0.1065	0.0044	0.0036	0.0012	0.0018	0.137	0.1043	0.0046	0.0059	0.0029	0.0227	0.0039	0.0071	0.1963
6	rs79269231	70295283	1.22	0.102418512327744	1.76	0.141944438278083	0.0115151454627682	0.200725750430196	0.1222	0.0698	0.0027	0.0019	0.0048	0.0012	0.0015	0.0103	0.17	0.0036	0.0034	0.0041	0.1067	0.0043	0.0036	0.0014	0.0018	0.137	0.1038	0.0047	0.0059	0.0028	0.0226	0.0039	0.0071	0.1966
6	rs12190402	70303093	1.22	0.102418512327744	1.76	0.141944438278083	0.0118166485560942	0.21309159484377	0.1222	0.0699	0.0027	0.0019	0.0048	0.0012	0.0015	0.0103	0.17	0.0036	0.0034	0.0041	0.1067	0.0043	0.0036	0.0014	0.0018	0.137	0.1037	0.0047	0.0059	0.0028	0.0226	0.0039	0.0071	0.1966
6	rs1817255	70305899	1.22	0.102418512327744	1.76	0.141944438278083	0.0122318137310175	0.217160279196102	0.1222	0.0699	0.0027	0.0019	0.0048	0.0012	0.0015	0.0103	0.17	0.0036	0.0034	0.0041	0.1067	0.0043	0.0036	0.0014	0.0018	0.137	0.1036	0.0047	0.0059	0.0028	0.0226	0.0039	0.0071	0.1967
6	rs9351764	70313839	1.22	0.102418512327744	1.76	0.141944438278083	0.0117290761583245	0.205347245176615	0.1223	0.0699	0.0027	0.0019	0.0048	0.0012	0.0014	0.0103	0.1699	0.0036	0.0034	0.0041	0.1067	0.0043	0.0036	0.0014	0.0018	0.137	0.1034	0.0047	0.0059	0.0029	0.0226	0.0039	0.0071	0.1968
6	rs76286859	70330989	1.23	0.0887081089854507	1.76	0.141944438278083	0.00994866625420789	0.163799650787437	0.1221	0.0701	0.0026	0.0019	0.0048	0.0012	0.0014	0.0104	0.1701	0.0036	0.0033	0.0041	0.1062	0.0043	0.0036	0.0015	0.0017	0.1372	0.1032	0.0047	0.0058	0.0029	0.0227	0.0039	0.0071	0.1969
6	rs13201510	70335649	1.23	0.0887081089854507	1.75	0.156107803097264	0.0104410519973866	0.176554119740517	0.1221	0.0702	0.0026	0.0019	0.0048	0.0012	0.0014	0.0105	0.1701	0.0036	0.0033	0.0041	0.1062	0.0043	0.0036	0.0015	0.0017	0.1372	0.1031	0.0047	0.0058	0.0029	0.0227	0.0039	0.0071	0.1969
6	rs13219460	70340168	1.22	0.102418512327744	1.75	0.156107803097264	0.0108304664828635	0.165559206008324	0.1221	0.0701	0.0026	0.0019	0.0048	0.0013	0.0014	0.0105	0.17	0.0036	0.0033	0.0041	0.1063	0.0043	0.0036	0.0015	0.0018	0.1368	0.1031	0.0047	0.0059	0.0029	0.0227	0.0039	0.0072	0.1969
6	rs75781786	70344056	1.22	0.102418512327744	1.75	0.156107803097264	0.0104891421560375	0.153478242882587	0.1221	0.0701	0.0026	0.0019	0.0048	0.0013	0.0014	0.0105	0.17	0.0036	0.0033	0.0041	0.1063	0.0043	0.0036	0.0015	0.0018	0.1368	0.1031	0.0047	0.0058	0.0029	0.0227	0.0039	0.0072	0.1969
6	rs12206665	70359170	1.23	0.0887081089854507	1.75	0.156107803097264	0.0101716771059635	0.134115369812306	0.122	0.0701	0.0026	0.0019	0.0048	0.0013	0.0014	0.0105	0.1701	0.0036	0.0033	0.0041	0.1062	0.0043	0.0036	0.0015	0.0019	0.1367	0.1031	0.0047	0.0058	0.0029	0.0226	0.0039	0.0072	0.1969
6	rs767414	70363014	1.22	0.102418512327744	1.75	0.156107803097264	0.00777943164796124	0.0862026536973973	0.119	0.0716	0.0028	0.0023	0.0045	0.0017	0.0018	0.0122	0.1708	0.0037	0.0033	0.0044	0.1042	0.0054	0.0036	0.0022	0.0026	0.1349	0.1029	0.0035	0.0051	0.0036	0.0221	0.0038	0.0077	0.1975
6	rs7752395	70365281	1.22	0.102418512327744	1.76	0.141944438278083	0.0092530183546705	0.089598786029296	0.1187	0.072	0.0028	0.0024	0.0044	0.0018	0.0019	0.0122	0.1718	0.0037	0.0033	0.0044	0.104	0.0054	0.0035	0.0023	0.0027	0.1339	0.1028	0.0035	0.0051	0.0037	0.022	0.0038	0.0078	0.1974
6	rs1585187	70370323	1.22	0.102418512327744	1.76	0.141944438278083	0.00909343182628607	0.084980754784386	0.1186	0.0721	0.0028	0.0024	0.0044	0.0018	0.002	0.0122	0.1719	0.0037	0.0034	0.0044	0.104	0.0054	0.0035	0.0023	0.0027	0.1338	0.1029	0.0035	0.0051	0.0037	0.0219	0.0038	0.0078	0.1971
6	rs9346325	70375943	1.22	0.102418512327744	1.75	0.156107803097264	0.00845772110884286	0.0862792547225027	0.1182	0.0725	0.0029	0.0026	0.0044	0.0019	0.0019	0.0123	0.1714	0.0037	0.0034	0.0044	0.1039	0.0054	0.0036	0.0022	0.0027	0.1337	0.1032	0.0036	0.005	0.0037	0.0219	0.0038	0.0078	0.1971
6	rs12111315	70379206	1.22	0.102418512327744	1.75	0.156107803097264	0.00796013496740203	0.0882804301880611	0.1182	0.0726	0.0029	0.0025	0.0044	0.0019	0.0019	0.0123	0.1712	0.0037	0.0034	0.0045	0.104	0.0054	0.0037	0.0022	0.0026	0.1338	0.1033	0.0036	0.005	0.0037	0.0219	0.0038	0.0078	0.197
6	rs6903952	70382570	1.22	0.102418512327744	1.75	0.156107803097264	0.00782645197001867	0.0936794640491989	0.1181	0.0727	0.0029	0.0025	0.0044	0.0019	0.0019	0.0123	0.1711	0.0037	0.0034	0.0045	0.1038	0.0054	0.0037	0.0022	0.0027	0.1339	0.1032	0.0036	0.005	0.0037	0.0219	0.0039	0.0078	0.197
6	rs74492521	70394997	1.22	0.102418512327744	1.75	0.156107803097264	0.00870594181063584	0.0928891291361596	0.118	0.0728	0.0029	0.0025	0.0043	0.0019	0.0019	0.0123	0.1712	0.0037	0.0034	0.0045	0.1039	0.0054	0.0037	0.0022	0.0027	0.134	0.1031	0.0036	0.005	0.0037	0.0219	0.0039	0.0078	0.1971
6	rs2494776	70402467	1.22	0.102418512327744	1.75	0.156107803097264	0.00898820890425948	0.0971882224860219	0.118	0.0728	0.0029	0.0025	0.0043	0.0019	0.0019	0.0123	0.1713	0.0037	0.0034	0.0045	0.1039	0.0054	0.0037	0.0021	0.0026	0.134	0.1031	0.0036	0.005	0.0037	0.0219	0.0039	0.0078	0.1972
6	rs12648	70407465	1.22	0.102418512327744	1.76	0.141944438278083	0.0115957448748671	0.101563281012399	0.1178	0.073	0.0029	0.0025	0.0043	0.0018	0.0018	0.0123	0.1711	0.0037	0.0033	0.0045	0.104	0.0054	0.004	0.0021	0.0026	0.1338	0.1031	0.0035	0.005	0.0037	0.022	0.0039	0.0078	0.1972
6	rs2445968	70409984	1.22	0.102418512327744	1.76	0.141944438278083	0.0115496364094618	0.0996906297800724	0.1178	0.073	0.0029	0.0025	0.0043	0.0018	0.0018	0.0123	0.1711	0.0037	0.0033	0.0045	0.104	0.0054	0.004	0.0021	0.0026	0.1338	0.1031	0.0035	0.005	0.0037	0.022	0.0039	0.0078	0.1972
6	rs79614136	70430919	1.22	0.102418512327744	1.77	0.128753168183355	0.0112025707161474	0.094551885122987	0.1178	0.073	0.0029	0.0025	0.0043	0.0018	0.0018	0.0123	0.1711	0.0037	0.0034	0.0045	0.1041	0.0054	0.004	0.0021	0.0026	0.1338	0.1032	0.0035	0.005	0.0037	0.0221	0.0039	0.0078	0.1973
6	rs117712099	70435712	1.22	0.102418512327744	1.77	0.128753168183355	0.0111576421689518	0.0939963386278548	0.1178	0.073	0.0029	0.0025	0.0043	0.0018	0.0018	0.0123	0.1711	0.0037	0.0034	0.0045	0.1041	0.0054	0.004	0.0021	0.0026	0.1338	0.1032	0.0035	0.005	0.0037	0.0221	0.0039	0.0078	0.1973
6	rs74638262	70438447	1.22	0.102418512327744	1.77	0.128753168183355	0.011174474467625	0.0943930257383542	0.1178	0.073	0.0029	0.0025	0.0043	0.0018	0.0018	0.0123	0.1711	0.0037	0.0034	0.0045	0.1041	0.0054	0.004	0.0021	0.0026	0.1338	0.1032	0.0035	0.005	0.0037	0.0221	0.0039	0.0078	0.1973
6	rs16868113	70447243	1.22	0.102418512327744	1.77	0.128753168183355	0.0112025707161474	0.0918656599200028	0.1178	0.073	0.0029	0.0024	0.0043	0.0018	0.0018	0.0123	0.171	0.0037	0.0034	0.0045	0.1041	0.0054	0.004	0.0021	0.0026	0.1337	0.1032	0.0035	0.005	0.0037	0.0221	0.0039	0.0078	0.1973
6	rs9346342	70454409	1.22	0.102418512327744	1.77	0.128753168183355	0.0110014586798907	0.0921800949887954	0.1179	0.073	0.0029	0.0024	0.0043	0.0018	0.0018	0.0123	0.171	0.0036	0.0034	0.0045	0.1041	0.0054	0.004	0.0021	0.0026	0.1337	0.1032	0.0035	0.005	0.0037	0.0221	0.0039	0.0077	0.1973
6	rs7775172	70465703	1.22	0.102418512327744	1.77	0.128753168183355	0.0107429995136287	0.0666870160344164	0.1179	0.0731	0.0029	0.0024	0.0043	0.0017	0.0018	0.0123	0.1708	0.0037	0.0034	0.0045	0.1043	0.0055	0.004	0.002	0.0025	0.1335	0.1034	0.0035	0.005	0.0037	0.0221	0.0039	0.0078	0.1974
6	rs62408998	70468354	1.22	0.102418512327744	1.79	0.105135818603982	0.010737550555687	0.0665491994679272	0.1179	0.0731	0.0029	0.0024	0.0043	0.0017	0.0018	0.0123	0.1708	0.0037	0.0034	0.0045	0.1043	0.0055	0.004	0.002	0.0025	0.1335	0.1034	0.0035	0.005	0.0037	0.0221	0.0039	0.0078	0.1974
6	rs72910872	70472418	1.22	0.102418512327744	1.79	0.105135818603982	0.010737550555687	0.0660677823225773	0.1179	0.0731	0.0029	0.0024	0.0043	0.0017	0.0018	0.0123	0.1708	0.0037	0.0034	0.0045	0.1043	0.0055	0.004	0.002	0.0025	0.1335	0.1034	0.0035	0.005	0.0037	0.0221	0.0039	0.0078	0.1974
6	rs2502547	70490710	1.22	0.102418512327744	1.79	0.105135818603982	0.0104891421560375	0.0616679452004823	0.1178	0.073	0.0029	0.0024	0.0043	0.0017	0.0018	0.0123	0.1707	0.0037	0.0034	0.0045	0.1043	0.0055	0.0039	0.002	0.0025	0.1334	0.1035	0.0035	0.005	0.0037	0.0222	0.0039	0.0078	0.1974
6	rs76975915	70497329	1.22	0.102418512327744	1.79	0.105135818603982	0.0101821408468412	0.0604061116483617	0.1177	0.073	0.0029	0.0024	0.0044	0.0017	0.0018	0.0123	0.1707	0.0037	0.0035	0.0045	0.1043	0.0055	0.0039	0.002	0.0025	0.1333	0.1035	0.0035	0.005	0.0037	0.0222	0.0039	0.0078	0.1975
6	rs79441354	70509449	1.22	0.102418512327744	1.79	0.105135818603982	0.0104624048166164	0.0557257961539152	0.1178	0.0731	0.0028	0.0024	0.0044	0.0017	0.0018	0.0123	0.1706	0.0037	0.0035	0.0045	0.1043	0.0056	0.0039	0.002	0.0025	0.133	0.1035	0.0035	0.0049	0.0037	0.0223	0.0039	0.0078	0.1975
6	rs9454900	70530581	1.2	0.134574322401564	1.79	0.105135818603982	0.0385785846767835	0.0378648650249688	0.1178	0.0734	0.0028	0.003	0.0051	0.0019	0.0022	0.0125	0.1688	0.0047	0.0036	0.0045	0.1053	0.0064	0.0035	0.0019	0.0027	0.1283	0.1041	0.0033	0.0046	0.0038	0.0226	0.0044	0.0083	0.1976
6	rs4272181	70533469	1.19	0.153209069243504	1.79	0.105135818603982	0.0412811504175638	0.0403786316930395	0.1178	0.0734	0.0028	0.003	0.0051	0.0019	0.0022	0.0125	0.1687	0.0047	0.0036	0.0045	0.1054	0.0064	0.0035	0.0019	0.0027	0.1282	0.1041	0.0033	0.0046	0.0038	0.0226	0.0045	0.0083	0.1976
6	rs113462269	70540736	1.19	0.153209069243504	1.78	0.116496372702931	0.0515551347825931	0.036054001570451	0.1174	0.0734	0.0027	0.0031	0.0054	0.0019	0.0022	0.0126	0.1682	0.0048	0.0037	0.0045	0.1055	0.0066	0.0034	0.0016	0.0027	0.1283	0.1045	0.0032	0.0045	0.004	0.0226	0.0047	0.0083	0.1973
6	rs17739048	70544540	1.19	0.153209069243504	1.78	0.116496372702931	0.0526347425233728	0.0361594049063466	0.1173	0.0734	0.0027	0.0031	0.0054	0.0019	0.0022	0.0126	0.1683	0.0048	0.0037	0.0045	0.1055	0.0067	0.0034	0.0016	0.0027	0.1283	0.1045	0.0032	0.0045	0.004	0.0226	0.0047	0.0083	0.1973
6	rs78220871	70547493	1.19	0.153209069243504	1.78	0.116496372702931	0.0579154928936698	0.0354767928393721	0.1173	0.0733	0.0027	0.0031	0.0053	0.0019	0.0023	0.0126	0.1682	0.0049	0.0037	0.0045	0.1055	0.0067	0.0034	0.0016	0.0027	0.1283	0.1045	0.0032	0.0045	0.004	0.0226	0.0047	0.0083	0.1972
6	rs2487410	70547652	1.19	0.153209069243504	1.78	0.116496372702931	0.0583693171493588	0.0360013524982591	0.1173	0.0733	0.0027	0.0031	0.0053	0.0019	0.0023	0.0126	0.1682	0.0049	0.0037	0.0045	0.1055	0.0067	0.0034	0.0016	0.0027	0.1283	0.1046	0.0032	0.0045	0.004	0.0226	0.0047	0.0083	0.1972
6	rs1891013	70552259	1.19	0.153209069243504	1.78	0.116496372702931	0.0571045301446818	0.0378110296705107	0.1175	0.0734	0.0027	0.0031	0.0052	0.0019	0.0023	0.0126	0.1682	0.0048	0.0037	0.0044	0.1057	0.0067	0.0033	0.0016	0.0027	0.1284	0.1047	0.0032	0.0045	0.004	0.0226	0.0047	0.0083	0.1969
6	rs9364068	70563215	1.19	0.153209069243504	1.77	0.128753168183355	0.0602453682495749	0.0405450987432541	0.1175	0.0735	0.0027	0.0031	0.0053	0.0019	0.0022	0.0125	0.168	0.0049	0.0037	0.0044	0.1057	0.0067	0.0033	0.0016	0.0027	0.1282	0.1052	0.0032	0.0045	0.004	0.0225	0.0047	0.0084	0.1968
6	rs117015028	70581014	1.19	0.153209069243504	1.77	0.128753168183355	0.0548566769966775	0.0421700959284025	0.1175	0.0734	0.0027	0.003	0.0056	0.0019	0.0022	0.0125	0.1681	0.0048	0.0037	0.0044	0.1056	0.0068	0.0032	0.0016	0.0026	0.1282	0.1053	0.0032	0.0044	0.004	0.0224	0.0049	0.0084	0.1964
6	rs56227699	70585453	1.19	0.153209069243504	1.77	0.128753168183355	0.0574640193291496	0.045213328493622	0.1177	0.0733	0.0028	0.003	0.0056	0.0018	0.0022	0.0125	0.1682	0.0048	0.0037	0.0044	0.1057	0.0068	0.0032	0.0016	0.0026	0.1282	0.1055	0.0031	0.0043	0.0041	0.0222	0.0052	0.0084	0.196
6	rs12189777	70591331	1.19	0.153209069243504	1.77	0.128753168183355	0.0531801894335886	0.052446903819743	0.1177	0.0733	0.0029	0.0028	0.0055	0.0018	0.0022	0.0124	0.1684	0.0048	0.0037	0.0043	0.1056	0.007	0.0032	0.0016	0.0025	0.128	0.1064	0.0032	0.0043	0.0042	0.0221	0.0052	0.0085	0.1955
6	rs2502560	70595373	1.19	0.153209069243504	1.77	0.128753168183355	0.0521943397772147	0.0512703801596862	0.1177	0.0733	0.0029	0.0028	0.0055	0.0018	0.0023	0.0124	0.1684	0.0048	0.0037	0.0043	0.1056	0.007	0.0032	0.0016	0.0025	0.1279	0.1065	0.0032	0.0043	0.0042	0.0221	0.0052	0.0085	0.1955
6	rs116913495	70611601	1.18	0.173671271070618	1.77	0.128753168183355	0.063171899630838	0.0691880425746781	0.1175	0.0734	0.0031	0.0022	0.0053	0.0018	0.0025	0.0125	0.1667	0.0048	0.0038	0.0041	0.1053	0.0073	0.0032	0.0016	0.0023	0.1277	0.1101	0.0032	0.0041	0.0044	0.0211	0.0055	0.0081	0.1951
6	rs56163905	70612428	1.18	0.173671271070618	1.78	0.116496372702931	0.0618578012696603	0.0689781582488729	0.1175	0.0734	0.0031	0.0022	0.0053	0.0018	0.0025	0.0125	0.1667	0.0048	0.0038	0.0041	0.1053	0.0073	0.0032	0.0016	0.0023	0.1277	0.1101	0.0032	0.0041	0.0044	0.0211	0.0055	0.0081	0.1951
6	rs13191092	70612564	1.18	0.173671271070618	1.77	0.128753168183355	0.0602453682495749	0.0685591865461554	0.1176	0.0734	0.0031	0.0022	0.0053	0.0018	0.0025	0.0125	0.1666	0.0048	0.0038	0.0041	0.1053	0.0073	0.0032	0.0016	0.0023	0.1277	0.1101	0.0032	0.0041	0.0044	0.0211	0.0055	0.0081	0.1951
6	rs9294855	70615833	1.18	0.173671271070618	1.77	0.128753168183355	0.0558051040098534	0.0668249519271995	0.1176	0.0735	0.0031	0.0022	0.0053	0.0018	0.0025	0.0126	0.1666	0.0046	0.0037	0.0041	0.1053	0.0072	0.0032	0.0016	0.0024	0.1277	0.1102	0.0032	0.0041	0.0044	0.0211	0.0055	0.0081	0.1951
6	rs17765889	70640060	1.18	0.173671271070618	1.78	0.116496372702931	0.0485666306796529	0.0662739246303819	0.1177	0.0734	0.0031	0.0022	0.0052	0.0018	0.0026	0.0126	0.1665	0.0043	0.0037	0.004	0.1053	0.0073	0.0032	0.0016	0.0024	0.128	0.1103	0.0032	0.0041	0.0043	0.021	0.0055	0.0081	0.1956
6	rs117298045	70664195	1.18	0.173671271070618	1.78	0.116496372702931	0.0437800672916412	0.065041115434425	0.1178	0.0733	0.0031	0.0022	0.0052	0.0018	0.0026	0.0126	0.1664	0.0041	0.0037	0.0039	0.1052	0.0073	0.0032	0.0016	0.0024	0.1281	0.1103	0.0032	0.0041	0.0043	0.021	0.0055	0.0081	0.1958
6	rs3793027	70671102	1.18	0.173671271070618	1.78	0.116496372702931	0.0436153248585286	0.065041115434425	0.1178	0.0733	0.0031	0.0022	0.0052	0.0018	0.0026	0.0126	0.1664	0.0041	0.0037	0.0039	0.1052	0.0073	0.0032	0.0016	0.0024	0.1281	0.1103	0.0032	0.0041	0.0043	0.021	0.0055	0.0081	0.1958
6	rs117656393	70680827	1.18	0.173671271070618	1.78	0.116496372702931	0.043600369290083	0.0649729111615026	0.1178	0.0733	0.0031	0.0022	0.0052	0.0018	0.0026	0.0126	0.1664	0.0041	0.0037	0.0039	0.1052	0.0073	0.0032	0.0016	0.0024	0.1282	0.1103	0.0032	0.0041	0.0043	0.021	0.0055	0.0081	0.1958
6	rs79643713	70681750	1.18	0.173671271070618	1.79	0.105135818603982	0.0431978913500953	0.0668249519271995	0.1178	0.0733	0.0031	0.0022	0.0052	0.0018	0.0027	0.0126	0.1663	0.0041	0.0037	0.0037	0.1054	0.0073	0.0032	0.0016	0.0024	0.1286	0.1103	0.0032	0.0042	0.0043	0.0209	0.0055	0.008	0.1957
6	rs16868411	70684581	1.18	0.173671271070618	1.79	0.105135818603982	0.0423126014068202	0.0668249519271995	0.1178	0.0732	0.0031	0.0022	0.0052	0.0018	0.0027	0.0126	0.1663	0.004	0.0037	0.0036	0.1055	0.0073	0.0032	0.0016	0.0024	0.1286	0.1103	0.0032	0.0042	0.0043	0.0209	0.0055	0.008	0.1956
6	rs59501442	70686136	1.18	0.173671271070618	1.79	0.105135818603982	0.0430642981210866	0.0666870160344164	0.1178	0.0732	0.0032	0.0022	0.0052	0.0018	0.0027	0.0126	0.1663	0.0041	0.0037	0.0036	0.1054	0.0073	0.0032	0.0016	0.0024	0.1287	0.1102	0.0032	0.0042	0.0043	0.0209	0.0056	0.008	0.1957
6	rs117592779	70696685	1.18	0.173671271070618	1.79	0.105135818603982	0.0593760255294682	0.0696788039230055	0.118	0.0732	0.003	0.0021	0.0051	0.0018	0.0026	0.0125	0.1665	0.004	0.0037	0.0036	0.1054	0.0073	0.0032	0.0016	0.0023	0.1288	0.1105	0.0033	0.0042	0.0042	0.0208	0.0055	0.0079	0.1957
6	rs74488411	70696983	1.18	0.173671271070618	1.78	0.116496372702931	0.0573920014218339	0.067308666105179	0.1179	0.0731	0.003	0.0021	0.0051	0.0018	0.0027	0.0125	0.1665	0.0041	0.0037	0.0036	0.1053	0.0073	0.0032	0.0016	0.0024	0.1288	0.1105	0.0033	0.0042	0.0042	0.0208	0.0055	0.0079	0.1957
6	rs9454932	70699110	1.18	0.173671271070618	1.78	0.116496372702931	0.0533000087861776	0.0691880425746781	0.118	0.0731	0.003	0.0021	0.0051	0.0018	0.0027	0.0125	0.1666	0.0041	0.0036	0.0036	0.1053	0.0073	0.0032	0.0016	0.0024	0.1288	0.1106	0.0033	0.0042	0.0042	0.0208	0.0055	0.0079	0.1958
6	rs76372845	70699672	1.18	0.173671271070618	1.78	0.116496372702931	0.054230411424547	0.0705234598699202	0.118	0.0731	0.003	0.0021	0.0051	0.0018	0.0027	0.0124	0.1666	0.0041	0.0037	0.0036	0.1053	0.0073	0.0032	0.0016	0.0024	0.1288	0.1106	0.0033	0.0041	0.0042	0.0208	0.0055	0.0079	0.1957
6	rs3805981	70705112	1.18	0.173671271070618	1.78	0.116496372702931	0.052532890688383	0.072939502508463	0.118	0.0731	0.003	0.0021	0.0051	0.0018	0.0026	0.0124	0.1665	0.0041	0.0037	0.0036	0.1053	0.0073	0.0032	0.0016	0.0024	0.1288	0.1106	0.0033	0.0041	0.0042	0.0209	0.0055	0.0079	0.1957
6	rs3805982	70705159	1.18	0.173671271070618	1.78	0.116496372702931	0.052397294043503	0.0728679626828336	0.118	0.0731	0.003	0.0021	0.0051	0.0018	0.0026	0.0124	0.1665	0.0041	0.0037	0.0036	0.1053	0.0073	0.0032	0.0016	0.0024	0.1288	0.1106	0.0033	0.0041	0.0042	0.0209	0.0055	0.0079	0.1957
6	rs118102217	70720154	1.18	0.173671271070618	1.79	0.105135818603982	0.0503090322679131	0.0669630070671955	0.1182	0.073	0.0032	0.0021	0.0051	0.0019	0.0026	0.0124	0.1663	0.0041	0.0037	0.0036	0.1054	0.0075	0.0032	0.0016	0.0024	0.1282	0.1109	0.0034	0.0042	0.0043	0.021	0.0054	0.0079	0.1952
6	rs2273426	70733547	1.18	0.173671271070618	1.8	0.0946327581538143	0.0486471295354947	0.0630081124065204	0.1183	0.073	0.0033	0.002	0.0051	0.002	0.0026	0.0124	0.1661	0.0042	0.0037	0.0036	0.1055	0.0076	0.0033	0.0016	0.0024	0.1278	0.111	0.0034	0.0042	0.0044	0.0211	0.0054	0.0079	0.1951
6	rs75544969	70737814	1.18	0.173671271070618	1.79	0.105135818603982	0.0623698450088207	0.0715142217941962	0.1185	0.0729	0.0033	0.0021	0.0051	0.0022	0.0026	0.0123	0.166	0.0042	0.0037	0.0036	0.1055	0.0076	0.0033	0.0017	0.0024	0.1273	0.1111	0.0035	0.0042	0.0044	0.0211	0.0053	0.0079	0.1948
6	rs117626851	70739628	1.18	0.173671271070618	1.79	0.105135818603982	0.0658155295484911	0.0821069616922733	0.1186	0.0729	0.0033	0.0021	0.0051	0.0022	0.0027	0.0123	0.1659	0.0042	0.0037	0.0036	0.1056	0.0076	0.0033	0.0017	0.0024	0.1272	0.1112	0.0035	0.0042	0.0044	0.0211	0.0052	0.0079	0.1947
6	rs3828766	70740033	1.18	0.173671271070618	1.79	0.105135818603982	0.0652262482702813	0.085590828665106	0.1187	0.073	0.0033	0.0021	0.0051	0.0023	0.0027	0.0121	0.1655	0.0043	0.0037	0.0036	0.1058	0.0077	0.0035	0.0017	0.0024	0.1267	0.1115	0.0035	0.0043	0.0045	0.0211	0.005	0.008	0.1944
6	rs1156404	70740306	1.18	0.173671271070618	1.79	0.105135818603982	0.0555053544683663	0.0952680550137495	0.1189	0.0729	0.0033	0.0022	0.0051	0.0024	0.0027	0.0122	0.1655	0.0043	0.0038	0.0036	0.1056	0.0076	0.0036	0.0017	0.0023	0.1268	0.1114	0.0036	0.0044	0.0047	0.021	0.0049	0.0079	0.1942
6	rs3828767	70743251	1.19	0.153209069243504	1.79	0.105135818603982	0.00238289303011196	0.0424531539189916	0.1215	0.0722	0.0035	0.0023	0.0059	0.0027	0.0028	0.0135	0.1643	0.0052	0.0045	0.0036	0.1037	0.0081	0.004	0.0019	0.0022	0.1298	0.1058	0.0042	0.0054	0.0056	0.0197	0.0052	0.0071	0.1919
6	rs7764576	70744401	1.19	0.153209069243504	1.82	0.0760422202337298	0.0025704586453116	0.0446319254039357	0.1218	0.0721	0.0035	0.0024	0.006	0.0028	0.0028	0.0135	0.164	0.0053	0.0046	0.0035	0.1035	0.0081	0.0041	0.0019	0.0022	0.1299	0.1054	0.0042	0.0055	0.0057	0.0195	0.0052	0.0071	0.1918
6	rs80204713	70744734	1.19	0.153209069243504	1.8	0.0946327581538143	0.00223032395747477	0.0404895755339638	0.1219	0.072	0.0035	0.0024	0.006	0.0028	0.0028	0.0135	0.164	0.0053	0.0046	0.0035	0.1035	0.0081	0.0042	0.002	0.0023	0.13	0.1052	0.0043	0.0056	0.0057	0.0195	0.0052	0.007	0.1918
6	rs77180007	70745475	1.19	0.153209069243504	1.8	0.0946327581538143	0.00162483908982929	0.0312597484489833	0.1224	0.0717	0.0036	0.0025	0.0061	0.0029	0.0029	0.0135	0.1634	0.0055	0.0047	0.0035	0.1031	0.0083	0.0044	0.002	0.0023	0.1301	0.1043	0.0044	0.0058	0.0059	0.0194	0.0053	0.0069	0.1917
6	rs2208089	70745696	1.19	0.153209069243504	1.79	0.105135818603982	0.00146584206853277	0.0264182990865332	0.1226	0.0716	0.0036	0.0026	0.0062	0.003	0.0029	0.0135	0.1631	0.0056	0.0048	0.0035	0.1029	0.0083	0.0045	0.002	0.0023	0.1301	0.1039	0.0044	0.0059	0.0059	0.0193	0.0053	0.0069	0.1917
6	rs6939166	70748686	1.19	0.153209069243504	1.79	0.105135818603982	0.00249266679768638	0.0185150433574703	0.1228	0.0712	0.0036	0.0027	0.0061	0.0032	0.0029	0.0138	0.165	0.0056	0.0049	0.0034	0.102	0.0083	0.0046	0.002	0.0024	0.1298	0.1026	0.0049	0.0059	0.006	0.0191	0.0052	0.0066	0.192
6	rs111292901	70752688	1.18	0.173671271070618	1.78	0.116496372702931	0.00261370222735056	0.0183233797119681	0.1228	0.071	0.0036	0.0028	0.0061	0.0032	0.0028	0.0139	0.1653	0.0056	0.0049	0.0034	0.1021	0.0084	0.0046	0.002	0.0024	0.1298	0.1023	0.0049	0.0059	0.006	0.0191	0.0052	0.0066	0.192
6	rs34270967	70761866	1.18	0.173671271070618	1.78	0.116496372702931	0.00212689185077589	0.0149374574516289	0.1228	0.0709	0.0037	0.0028	0.0061	0.0032	0.0028	0.014	0.1655	0.0056	0.0049	0.0034	0.1022	0.0084	0.0047	0.002	0.0024	0.1297	0.102	0.005	0.0059	0.006	0.0191	0.0052	0.0066	0.1921
6	rs76152162	70777576	1.18	0.173671271070618	1.78	0.116496372702931	0.00243900016347326	0.0162797187862473	0.1228	0.0708	0.0037	0.0028	0.0061	0.0032	0.0028	0.014	0.1656	0.0056	0.0049	0.0034	0.1023	0.0084	0.0047	0.002	0.0024	0.1297	0.1019	0.005	0.0059	0.006	0.0191	0.0052	0.0066	0.1921
6	rs12206771	70781701	1.18	0.173671271070618	1.78	0.116496372702931	0.00286791106288518	0.0154604531783686	0.1227	0.0704	0.0038	0.0027	0.0061	0.0033	0.0028	0.0142	0.1657	0.0056	0.0049	0.0033	0.1026	0.0084	0.0047	0.0019	0.0024	0.1296	0.1014	0.005	0.0059	0.006	0.0191	0.0051	0.0066	0.1925
6	rs3793046	70784552	1.18	0.173671271070618	1.77	0.128753168183355	0.0031456595613697	0.0138184409764091	0.1228	0.0703	0.0037	0.0027	0.0061	0.0033	0.0028	0.0144	0.1656	0.0057	0.0049	0.0033	0.1026	0.0084	0.0047	0.0019	0.0024	0.1295	0.1013	0.005	0.0059	0.006	0.0191	0.0051	0.0066	0.1927
6	rs2025107	70784884	1.18	0.173671271070618	1.77	0.128753168183355	0.00313516056581176	0.0137188720866614	0.1228	0.0703	0.0037	0.0027	0.0061	0.0033	0.0028	0.0144	0.1656	0.0057	0.0049	0.0033	0.1026	0.0084	0.0047	0.0019	0.0024	0.1295	0.1013	0.005	0.0059	0.006	0.0191	0.0051	0.0066	0.1927
6	rs34418810	70785868	1.18	0.173671271070618	1.77	0.128753168183355	0.00317097118817178	0.0138517107630703	0.1228	0.0703	0.0037	0.0027	0.0061	0.0033	0.0028	0.0144	0.1656	0.0057	0.0049	0.0033	0.1025	0.0084	0.0047	0.0019	0.0024	0.1295	0.1013	0.005	0.0059	0.006	0.0191	0.0051	0.0066	0.1927
6	rs11756715	70795833	1.18	0.173671271070618	1.77	0.128753168183355	0.00322207987378807	0.0147995039598228	0.1229	0.0702	0.0038	0.0027	0.006	0.0033	0.0028	0.0144	0.1657	0.0057	0.0049	0.0033	0.1024	0.0085	0.0047	0.0019	0.0024	0.1296	0.1012	0.005	0.0058	0.006	0.0192	0.0051	0.0066	0.1927
6	rs4707626	70797121	1.18	0.173671271070618	1.77	0.128753168183355	0.0030011914082395	0.0143555612767348	0.123	0.0702	0.0038	0.0027	0.006	0.0033	0.0028	0.0144	0.1657	0.0057	0.0049	0.0033	0.1024	0.0085	0.0047	0.0019	0.0024	0.1297	0.1011	0.005	0.0058	0.006	0.0192	0.0051	0.0066	0.1927
6	rs12210399	70801070	1.18	0.173671271070618	1.77	0.128753168183355	0.00351269234706825	0.0141866110233207	0.1231	0.0702	0.0038	0.0027	0.0059	0.0033	0.0028	0.0144	0.1657	0.0057	0.005	0.0033	0.1025	0.0084	0.0047	0.0019	0.0024	0.1296	0.1009	0.005	0.0058	0.0062	0.0192	0.0051	0.0065	0.1926
6	rs6903986	70801387	1.18	0.173671271070618	1.76	0.141944438278083	0.00351958257634596	0.0145937694185621	0.1231	0.0702	0.0038	0.0027	0.0059	0.0033	0.0028	0.0144	0.1657	0.0057	0.005	0.0033	0.1025	0.0084	0.0047	0.0019	0.0024	0.1296	0.1009	0.005	0.0058	0.0062	0.0192	0.0051	0.0065	0.1926
6	rs3828769	70803859	1.18	0.173671271070618	1.77	0.128753168183355	0.00318368754601601	0.0139517604891262	0.1233	0.0701	0.0038	0.0027	0.0059	0.0032	0.0028	0.0144	0.1656	0.0056	0.005	0.0033	0.1026	0.0085	0.0047	0.0019	0.0024	0.1297	0.1006	0.005	0.0058	0.0062	0.0192	0.0052	0.0065	0.1926
6	rs7772672	70812123	1.18	0.173671271070618	1.77	0.128753168183355	0.0025313234678608	0.0145937694185621	0.1236	0.0698	0.004	0.0028	0.006	0.0031	0.0028	0.0144	0.1654	0.0057	0.005	0.0032	0.1035	0.0086	0.0048	0.0019	0.0024	0.1299	0.0992	0.0051	0.0059	0.006	0.0193	0.0052	0.0064	0.1927
6	rs11759810	70812273	1.18	0.173671271070618	1.77	0.128753168183355	0.00284066703984924	0.0143555612767348	0.1236	0.0696	0.004	0.0028	0.006	0.0032	0.0029	0.0144	0.1654	0.0057	0.005	0.0032	0.1037	0.0086	0.0048	0.0019	0.0024	0.1299	0.0989	0.0051	0.006	0.0059	0.0194	0.0052	0.0063	0.1928
6	rs77043406	70816770	1.18	0.173671271070618	1.77	0.128753168183355	0.003840887344683	0.0103761737012099	0.1239	0.0695	0.0041	0.0028	0.006	0.0032	0.0028	0.0145	0.1651	0.0054	0.0048	0.0032	0.1049	0.0086	0.0048	0.0018	0.0023	0.1301	0.0979	0.0052	0.0058	0.0058	0.0195	0.0051	0.006	0.1935
6	rs3806033	70828336	1.18	0.173671271070618	1.77	0.128753168183355	0.0037192937559281	0.00950423792628744	0.124	0.0694	0.0042	0.0028	0.0061	0.0032	0.0028	0.0145	0.1651	0.0054	0.0047	0.0031	0.1052	0.0086	0.0048	0.0018	0.0023	0.1301	0.0977	0.0052	0.0058	0.0057	0.0195	0.0051	0.006	0.1938
6	rs737330	70836703	1.18	0.173671271070618	1.77	0.128753168183355	0.00487965535432299	0.0115591389873866	0.124	0.0694	0.0042	0.0028	0.0061	0.0031	0.0028	0.0145	0.1652	0.0055	0.0047	0.0032	0.1053	0.0086	0.0048	0.0018	0.0023	0.1302	0.0976	0.0052	0.0057	0.0057	0.0193	0.0051	0.0059	0.1938
6	rs9454982	70838195	1.18	0.173671271070618	1.77	0.128753168183355	0.00506667882933645	0.0116810107217955	0.124	0.0694	0.0042	0.0028	0.0061	0.0031	0.0028	0.0145	0.1653	0.0055	0.0047	0.0032	0.1055	0.0086	0.0048	0.0018	0.0023	0.1303	0.0976	0.0052	0.0057	0.0057	0.0192	0.0051	0.0059	0.1937
6	rs13210726	70844049	1.18	0.173671271070618	1.77	0.128753168183355	0.00587478424342422	0.0149374574516289	0.1239	0.0694	0.0042	0.0028	0.0061	0.003	0.0027	0.0144	0.1655	0.0055	0.0047	0.0032	0.106	0.0087	0.0048	0.0017	0.0023	0.1306	0.0972	0.0052	0.0057	0.0057	0.0188	0.005	0.0059	0.1937
6	rs9454991	70854736	1.17	0.196050020118376	1.77	0.128753168183355	0.00574201582695107	0.0175664930831447	0.1243	0.069	0.0039	0.0027	0.0062	0.003	0.0029	0.0143	0.1657	0.0051	0.0042	0.0031	0.1082	0.0089	0.0043	0.0017	0.0023	0.132	0.0977	0.0054	0.0057	0.0054	0.0182	0.0047	0.0057	0.1922
6	rs77595251	70861644	1.18	0.173671271070618	1.77	0.128753168183355	0.00621174981282023	0.0189012931176396	0.1242	0.069	0.0039	0.0028	0.0062	0.0029	0.0029	0.0143	0.1658	0.0051	0.0042	0.0031	0.1085	0.0089	0.0043	0.0017	0.0023	0.1321	0.0977	0.0054	0.0057	0.0053	0.0181	0.0047	0.0057	0.1921
6	rs80346148	70869402	1.18	0.173671271070618	1.77	0.128753168183355	0.00632006052848174	0.0197250652650028	0.1241	0.069	0.0039	0.0028	0.0062	0.0029	0.0029	0.0143	0.1659	0.005	0.0042	0.0031	0.1087	0.0089	0.0042	0.0017	0.0023	0.1321	0.0977	0.0054	0.0056	0.0053	0.0181	0.0047	0.0057	0.192
6	rs2296008	70878703	1.17	0.196050020118376	1.78	0.116496372702931	0.00683722082783362	0.0234476996623001	0.1239	0.069	0.0039	0.0028	0.0063	0.0028	0.003	0.0143	0.1663	0.0049	0.0043	0.0031	0.1093	0.0089	0.0041	0.0017	0.0022	0.1322	0.0978	0.0053	0.0055	0.0053	0.0178	0.0046	0.0058	0.1916
6	rs802184	70882804	1.17	0.196050020118376	1.81	0.0849480383532209	0.00678331688319609	0.0233616195959469	0.1239	0.069	0.0039	0.0028	0.0063	0.0028	0.003	0.0143	0.1664	0.0049	0.0043	0.0031	0.1093	0.0089	0.0041	0.0017	0.0022	0.1322	0.0978	0.0053	0.0055	0.0053	0.0178	0.0046	0.0058	0.1916
6	rs613109	70912335	1.17	0.196050020118376	1.83	0.0678757074061657	0.0078866103783394	0.0293157949813175	0.1238	0.069	0.004	0.0028	0.0063	0.0023	0.0033	0.0144	0.1665	0.0049	0.0043	0.0031	0.1098	0.009	0.0041	0.0018	0.0023	0.1322	0.098	0.0053	0.0055	0.0053	0.0176	0.0046	0.0059	0.1908
6	rs1200575	70917699	1.17	0.196050020118376	1.83	0.0678757074061657	0.0102661438347525	0.0308173030052022	0.1239	0.0689	0.004	0.0027	0.0063	0.0021	0.0033	0.0144	0.1666	0.0048	0.0043	0.0031	0.1099	0.009	0.0041	0.0018	0.0022	0.1322	0.0983	0.0053	0.0055	0.0053	0.0176	0.0046	0.0058	0.1908
6	rs17747812	70920979	1.17	0.196050020118376	1.82	0.0760422202337298	0.00987686244586989	0.0282244174042036	0.1239	0.0689	0.004	0.0027	0.0063	0.0021	0.0033	0.0144	0.1667	0.0048	0.0043	0.0031	0.1098	0.009	0.0041	0.0018	0.0022	0.1321	0.0983	0.0053	0.0055	0.0053	0.0175	0.0046	0.0058	0.1908
6	rs80164481	70937294	1.18	0.173671271070618	1.82	0.0760422202337298	0.0167838819518682	0.0244045474095953	0.1238	0.0689	0.0038	0.0027	0.0063	0.0022	0.004	0.0146	0.1682	0.0047	0.0043	0.0033	0.1083	0.009	0.004	0.0021	0.0023	0.1313	0.0988	0.0053	0.0056	0.0053	0.0172	0.0046	0.0059	0.1904
6	rs568980	70941215	1.18	0.173671271070618	1.83	0.0678757074061657	0.0176505167545119	0.0249785181636325	0.1238	0.0689	0.0038	0.0027	0.0063	0.0022	0.004	0.0147	0.1683	0.0047	0.0043	0.0033	0.1082	0.009	0.004	0.0021	0.0023	0.1312	0.0988	0.0053	0.0056	0.0054	0.0172	0.0046	0.0059	0.1903
6	rs642635	70942660	1.18	0.173671271070618	1.82	0.0760422202337298	0.019506744074049	0.0297963357880914	0.1238	0.0689	0.0038	0.0027	0.0063	0.0022	0.0041	0.0147	0.1684	0.0047	0.0043	0.0033	0.1081	0.009	0.004	0.0021	0.0023	0.1312	0.0989	0.0053	0.0056	0.0054	0.0172	0.0046	0.0059	0.1903
6	rs6910140	70944257	1.18	0.173671271070618	1.82	0.0760422202337298	0.0199253549341786	0.0286018294494998	0.1238	0.0688	0.0038	0.0026	0.0063	0.0024	0.0042	0.0146	0.1685	0.0047	0.0044	0.0034	0.1077	0.0089	0.004	0.0022	0.0023	0.131	0.0992	0.0053	0.0056	0.0054	0.0171	0.0046	0.006	0.1903
6	rs17692231	70947616	1.18	0.173671271070618	1.82	0.0760422202337298	0.0212112854249142	0.0275696065741636	0.1237	0.0688	0.0036	0.0026	0.0064	0.0024	0.0043	0.0146	0.1684	0.0047	0.0044	0.0034	0.1076	0.0089	0.004	0.0022	0.0023	0.1309	0.0992	0.0054	0.0056	0.0053	0.0171	0.0047	0.006	0.1904
6	rs3806076	70954228	1.17	0.196050020118376	1.82	0.0760422202337298	0.0322889505429322	0.0246245546219409	0.1235	0.0688	0.0036	0.0026	0.0063	0.0025	0.0046	0.0147	0.1682	0.0047	0.0045	0.0034	0.1076	0.0089	0.004	0.0022	0.0023	0.1306	0.0992	0.0055	0.0056	0.0053	0.017	0.0048	0.006	0.1906
6	rs184425204	70955216	1.18	0.173671271070618	1.82	0.0760422202337298	0.0348985477903304	0.024668668750964	0.1235	0.0688	0.0035	0.0026	0.0063	0.0026	0.0046	0.0147	0.1683	0.0047	0.0045	0.0034	0.1075	0.0089	0.0039	0.0023	0.0023	0.1304	0.0992	0.0055	0.0056	0.0053	0.017	0.0048	0.006	0.1906
6	rs74690583	70956769	1.17	0.196050020118376	1.82	0.0760422202337298	0.0380721802668311	0.0266467087961266	0.1235	0.0687	0.0035	0.0026	0.0063	0.0026	0.0047	0.0147	0.1683	0.0047	0.0045	0.0034	0.1074	0.0089	0.0039	0.0023	0.0024	0.1303	0.0992	0.0055	0.0057	0.0053	0.017	0.0048	0.006	0.1906
6	rs1135056	70961833	1.17	0.196050020118376	1.83	0.0678757074061657	0.0526517306969012	0.0318044820468864	0.1234	0.0686	0.0035	0.0027	0.0063	0.0028	0.0051	0.0147	0.1681	0.0047	0.0046	0.0034	0.107	0.0089	0.0039	0.0026	0.0024	0.1298	0.0991	0.0057	0.0057	0.0053	0.017	0.0048	0.0061	0.1906
6	rs10945208	70966730	1.17	0.196050020118376	1.83	0.0678757074061657	0.0847212732206897	0.0234907964316172	0.1232	0.0685	0.0036	0.0027	0.0063	0.003	0.0054	0.0149	0.1678	0.0048	0.0046	0.0035	0.1067	0.0088	0.0038	0.0028	0.0024	0.1297	0.099	0.0058	0.0057	0.0054	0.0169	0.0049	0.0061	0.1904
6	rs117934156	70967944	1.17	0.196050020118376	1.83	0.0678757074061657	0.0857692176370542	0.0223825980978101	0.1232	0.0685	0.0036	0.0027	0.0063	0.003	0.0054	0.0149	0.1678	0.0048	0.0046	0.0035	0.1068	0.0088	0.0038	0.0028	0.0025	0.1297	0.099	0.0058	0.0057	0.0054	0.0169	0.005	0.0061	0.1902
6	rs10945209	70972708	1.17	0.196050020118376	1.83	0.0678757074061657	0.117387225751036	0.0237935319566994	0.123	0.0684	0.0038	0.0027	0.0063	0.0031	0.0056	0.015	0.1676	0.0048	0.0047	0.0036	0.1067	0.0088	0.0038	0.0029	0.0025	0.1295	0.0989	0.0059	0.0058	0.0054	0.0168	0.005	0.0062	0.1901
6	rs11760185	70973152	1.17	0.196050020118376	1.83	0.0678757074061657	0.114171911357444	0.0227633017649062	0.123	0.0685	0.0038	0.0027	0.0064	0.0031	0.0056	0.0151	0.1675	0.0048	0.0047	0.0036	0.1065	0.0088	0.0038	0.0029	0.0025	0.1294	0.0989	0.0059	0.0058	0.0054	0.0168	0.005	0.0063	0.1901
6	rs551470	70979125	1.17	0.196050020118376	1.83	0.0678757074061657	0.116961024814799	0.0253348796135984	0.1229	0.0684	0.0038	0.0027	0.0064	0.0031	0.0057	0.0151	0.1675	0.0049	0.0047	0.0036	0.1064	0.0088	0.0038	0.003	0.0025	0.1295	0.0989	0.006	0.0058	0.0054	0.0166	0.0051	0.0064	0.1902
6	rs2296930	70980247	1.17	0.196050020118376	1.83	0.0678757074061657	0.116281079393933	0.0265095516250392	0.1222	0.068	0.0041	0.0027	0.0063	0.0034	0.0058	0.0155	0.1673	0.005	0.0049	0.0036	0.106	0.0088	0.0038	0.0032	0.0026	0.1295	0.0984	0.0062	0.0059	0.0055	0.0163	0.0052	0.0065	0.1901
6	rs701684	70983279	1.18	0.173671271070618	1.83	0.0678757074061657	0.0695674299788033	0.0165332135525662	0.1218	0.0678	0.0043	0.0027	0.0063	0.0035	0.0056	0.0156	0.1673	0.0051	0.0049	0.0037	0.1051	0.0087	0.0039	0.0034	0.0026	0.13	0.0983	0.0063	0.006	0.0055	0.0165	0.0054	0.0068	0.1898
6	rs592121	70984436	1.18	0.173671271070618	1.83	0.0678757074061657	0.0823990613042335	0.0160639782731499	0.1212	0.0679	0.0043	0.0027	0.0063	0.0035	0.0056	0.0157	0.1674	0.0051	0.0049	0.0037	0.1057	0.0088	0.0039	0.0034	0.0026	0.13	0.0984	0.0063	0.006	0.0055	0.0165	0.0054	0.0065	0.1899
6	rs117740839	70987614	1.18	0.173671271070618	1.83	0.0678757074061657	0.0784285335697955	0.0153551385752214	0.1212	0.0678	0.0043	0.0027	0.0063	0.0035	0.0056	0.0157	0.1674	0.0051	0.0049	0.0037	0.1057	0.0088	0.0039	0.0034	0.0026	0.13	0.0983	0.0063	0.0059	0.0055	0.0165	0.0054	0.0065	0.1899
6	rs41303785	70990670	1.18	0.173671271070618	1.83	0.0678757074061657	0.0554173977292585	0.0122374530174724	0.121	0.0677	0.0043	0.0026	0.0063	0.0035	0.0054	0.0157	0.1677	0.0052	0.0049	0.0039	0.1057	0.0088	0.004	0.0034	0.0025	0.1301	0.0981	0.0064	0.0059	0.0054	0.0165	0.0054	0.0065	0.1898
6	rs701682	70993935	1.18	0.173671271070618	1.83	0.0678757074061657	0.0245065882567736	0.00663687948091612	0.1205	0.0673	0.0045	0.0025	0.0064	0.0036	0.005	0.0158	0.1683	0.0053	0.0049	0.0044	0.1059	0.0086	0.0042	0.0035	0.0023	0.1301	0.0975	0.0066	0.006	0.005	0.0167	0.0055	0.0065	0.1897
6	rs13206657	70996780	1.18	0.173671271070618	1.83	0.0678757074061657	0.0241190434529808	0.0066140946012064	0.1205	0.0673	0.0045	0.0025	0.0065	0.0036	0.005	0.0158	0.1684	0.0053	0.0049	0.0044	0.106	0.0086	0.0042	0.0035	0.0023	0.13	0.0974	0.0066	0.006	0.005	0.0167	0.0055	0.0065	0.1897
6	rs9446217	70996971	1.18	0.173671271070618	1.83	0.0678757074061657	0.0243371147249579	0.00647825130542725	0.1205	0.0673	0.0044	0.0025	0.0065	0.0036	0.005	0.0159	0.1685	0.0053	0.0049	0.0044	0.1061	0.0086	0.0042	0.0035	0.0023	0.13	0.0975	0.0066	0.006	0.0049	0.0167	0.0055	0.0065	0.1897
6	rs515975	71006153	1.18	0.173671271070618	1.83	0.0678757074061657	0.0215009601007271	0.0066140946012064	0.1204	0.0672	0.0044	0.0025	0.0064	0.0036	0.005	0.0158	0.1687	0.0054	0.0049	0.0044	0.1061	0.0085	0.0042	0.0035	0.0024	0.13	0.0973	0.0066	0.006	0.0049	0.0167	0.0055	0.0065	0.1898
6	rs12210123	71010101	1.18	0.173671271070618	1.83	0.0678757074061657	0.0237750018327753	0.0086716370030195	0.1209	0.0672	0.0044	0.0025	0.0064	0.0036	0.005	0.0158	0.1688	0.0054	0.0049	0.0044	0.1062	0.0086	0.0042	0.0035	0.0023	0.13	0.0971	0.0066	0.006	0.0041	0.0167	0.0055	0.0065	0.1902
6	rs16868990	71010750	1.18	0.173671271070618	1.83	0.0678757074061657	0.016044213956738	0.010989116418805	0.121	0.0672	0.0044	0.0025	0.0064	0.0036	0.0047	0.0159	0.1691	0.0054	0.0049	0.0043	0.1064	0.0086	0.0042	0.0035	0.0024	0.1302	0.0969	0.0066	0.006	0.0039	0.0167	0.0055	0.0065	0.19
6	rs9455036	71011554	1.18	0.173671271070618	1.83	0.0678757074061657	0.00913674637117732	0.0107534968452045	0.1211	0.0673	0.0044	0.0025	0.0064	0.0036	0.0044	0.016	0.1691	0.0054	0.0048	0.0043	0.1065	0.0086	0.0042	0.0035	0.0024	0.1304	0.0969	0.0066	0.006	0.0039	0.0167	0.0055	0.0065	0.1898
6	rs6916646	71012991	1.19	0.153209069243504	1.83	0.0678757074061657	0.00579280196456983	0.00691351421345186	0.1232	0.0654	0.0046	0.0027	0.0063	0.0033	0.0042	0.017	0.1703	0.0054	0.0048	0.0045	0.1061	0.0085	0.0046	0.0032	0.0023	0.131	0.0952	0.0066	0.0055	0.004	0.0168	0.0059	0.007	0.1884
6	rs6903040	71013640	1.19	0.153209069243504	1.83	0.0678757074061657	0.004323703022757	0.011803530965863	0.1244	0.064	0.0048	0.0028	0.0062	0.003	0.0039	0.0172	0.1717	0.0054	0.0046	0.0044	0.106	0.0084	0.0046	0.0029	0.0023	0.1328	0.0938	0.0062	0.0052	0.0041	0.0169	0.0062	0.0072	0.1876
6	rs77289862	71017040	1.19	0.153209069243504	1.84	0.0604088827715036	0.00394291649380143	0.0107828068519291	0.1243	0.0635	0.0049	0.0029	0.0061	0.0028	0.0039	0.0173	0.1718	0.0055	0.0045	0.0046	0.1061	0.0086	0.0047	0.0028	0.0024	0.1336	0.0936	0.0061	0.0053	0.0042	0.0173	0.0064	0.0073	0.1864
6	rs75023359	71021898	1.19	0.153209069243504	1.84	0.0604088827715036	0.00305833090970943	0.0115591389873866	0.1243	0.0635	0.0048	0.003	0.006	0.0028	0.0039	0.0173	0.1718	0.0054	0.0045	0.0046	0.1061	0.0086	0.0047	0.0027	0.0024	0.1338	0.0934	0.006	0.0053	0.0042	0.0173	0.0064	0.0073	0.1863
6	rs117814137	71022188	1.19	0.153209069243504	1.84	0.0604088827715036	0.00477648732158951	0.0115591389873866	0.1241	0.0636	0.005	0.003	0.006	0.0028	0.0039	0.0173	0.1718	0.0055	0.0045	0.0046	0.106	0.0086	0.0048	0.0027	0.0024	0.1337	0.0935	0.0059	0.0053	0.0042	0.0174	0.0064	0.0074	0.1863
6	rs667857	71023622	1.19	0.153209069243504	1.84	0.0604088827715036	0.00516226470834396	0.00777902674411137	0.1241	0.0637	0.005	0.003	0.006	0.0028	0.0039	0.0173	0.1718	0.0055	0.0045	0.0046	0.106	0.0086	0.0048	0.0027	0.0024	0.1337	0.0934	0.0059	0.0053	0.0042	0.0174	0.0065	0.0074	0.1862
6	rs509417	71025669	1.19	0.153209069243504	1.82	0.0760422202337298	0.00474441813013738	0.00785356208723923	0.1241	0.0635	0.0049	0.003	0.0061	0.0028	0.0039	0.0173	0.1718	0.0055	0.0046	0.0046	0.106	0.0086	0.0048	0.0027	0.0024	0.1341	0.0933	0.0059	0.0053	0.0042	0.0173	0.0064	0.0075	0.186
6	rs77776016	71026372	1.19	0.153209069243504	1.82	0.0760422202337298	0.00451343036329992	0.00825733759770314	0.1241	0.0635	0.0049	0.003	0.0061	0.0028	0.0039	0.0173	0.1719	0.0055	0.0046	0.0046	0.106	0.0086	0.0048	0.0027	0.0024	0.1339	0.0933	0.0059	0.0053	0.0042	0.0173	0.0064	0.0075	0.1861
6	rs682946	71035791	1.19	0.153209069243504	1.82	0.0760422202337298	0.00291905961725715	0.0150413407050329	0.1237	0.0632	0.0047	0.0029	0.0059	0.0027	0.0037	0.0175	0.1728	0.0056	0.0046	0.0045	0.1061	0.0087	0.005	0.0025	0.0025	0.1354	0.0931	0.0059	0.0051	0.0041	0.0175	0.0062	0.0073	0.1857
6	rs13199908	71037205	1.19	0.153209069243504	1.82	0.0760422202337298	0.00336822744868881	0.0225514194646448	0.124	0.063	0.0047	0.0028	0.0058	0.0025	0.0036	0.0175	0.1736	0.0056	0.0047	0.0042	0.1062	0.0086	0.0049	0.0023	0.0024	0.1361	0.0928	0.0056	0.0051	0.0039	0.0177	0.0059	0.0075	0.1856
6	rs62420274	71040110	1.19	0.153209069243504	1.82	0.0760422202337298	0.00303782544016016	0.0194485742272833	0.124	0.063	0.0047	0.0028	0.0058	0.0025	0.0036	0.0173	0.1739	0.0056	0.0047	0.0042	0.1062	0.0086	0.0049	0.0022	0.0024	0.1362	0.0927	0.0056	0.0051	0.0039	0.0178	0.0059	0.0075	0.1857
6	rs1711717	71044992	1.19	0.153209069243504	1.81	0.0849480383532209	0.00305011554847772	0.0141866110233207	0.1241	0.063	0.0046	0.0028	0.0057	0.0025	0.0036	0.0173	0.174	0.0056	0.0047	0.0042	0.1062	0.0085	0.0048	0.0022	0.0024	0.1362	0.0927	0.0056	0.0051	0.0039	0.0178	0.0059	0.0075	0.1857
6	rs1620076	71046943	1.19	0.153209069243504	1.81	0.0849480383532209	0.00308101395796528	0.0099212389085038	0.1241	0.063	0.0046	0.0028	0.0057	0.0025	0.0036	0.0173	0.1741	0.0056	0.0047	0.0042	0.1061	0.0085	0.0048	0.0022	0.0024	0.1362	0.0928	0.0056	0.0051	0.0039	0.0179	0.0059	0.0075	0.1858
6	rs1739671	71047217	1.19	0.153209069243504	1.8	0.0946327581538143	0.00319857446853758	0.0102328840431943	0.124	0.0629	0.0046	0.0028	0.0057	0.0025	0.0036	0.0174	0.1741	0.0056	0.0048	0.0043	0.1061	0.0085	0.0048	0.0022	0.0024	0.1362	0.0928	0.0056	0.0051	0.0039	0.0179	0.0059	0.0075	0.1858
6	rs117062375	71055618	1.19	0.153209069243504	1.8	0.0946327581538143	0.00268335942166898	0.0251563994761228	0.1241	0.0627	0.0046	0.0028	0.0057	0.0025	0.0036	0.0175	0.1737	0.0056	0.0047	0.0043	0.1061	0.0086	0.0048	0.0022	0.0024	0.1362	0.0929	0.0056	0.0051	0.0039	0.0179	0.0059	0.0075	0.1858
6	rs2092817	71057057	1.2	0.134574322401564	1.8	0.0946327581538143	0.00305833090970943	0.00851504226801739	0.1253	0.0616	0.0044	0.0027	0.0055	0.0025	0.0034	0.0181	0.1734	0.0056	0.0045	0.0042	0.1061	0.0087	0.0042	0.0022	0.0025	0.1366	0.0933	0.0055	0.005	0.004	0.0182	0.0056	0.0072	0.1862
6	rs1418612	71067467	1.19	0.153209069243504	1.79	0.105135818603982	0.0100415648886481	0.0341294310901948	0.1264	0.0626	0.0037	0.0023	0.0049	0.0023	0.0029	0.0184	0.1725	0.0054	0.0042	0.0034	0.1059	0.0089	0.0035	0.0022	0.0022	0.1357	0.0961	0.0047	0.005	0.0041	0.0193	0.0046	0.0063	0.1891
6	rs6909661	71075343	1.19	0.153209069243504	1.8	0.0946327581538143	0.0105535220757658	0.0327556241814075	0.1266	0.0626	0.0037	0.0023	0.0049	0.0024	0.0028	0.0185	0.1722	0.0054	0.0042	0.0033	0.1061	0.0089	0.0035	0.0022	0.0023	0.1357	0.096	0.0047	0.0048	0.0041	0.0193	0.0046	0.0063	0.1893
6	rs9455077	71076673	1.19	0.153209069243504	1.79	0.105135818603982	0.0105052092842229	0.0321533966589417	0.1267	0.0626	0.0038	0.0023	0.0049	0.0024	0.0028	0.0185	0.172	0.0054	0.0041	0.0033	0.1062	0.0088	0.0035	0.0022	0.0023	0.1357	0.096	0.0047	0.0048	0.004	0.0192	0.0046	0.0064	0.1894
6	rs74818123	71079849	1.18	0.173671271070618	1.77	0.128753168183355	0.0112645693661422	0.0387853668883745	0.1267	0.0628	0.0036	0.0023	0.005	0.0023	0.0028	0.0185	0.1719	0.0055	0.0041	0.0032	0.106	0.0087	0.0036	0.0022	0.0023	0.1358	0.0966	0.0047	0.0048	0.004	0.0192	0.0046	0.0063	0.1892
6	rs143349844	71085901	1.18	0.173671271070618	1.78	0.116496372702931	0.00932625677141103	0.0349038415136676	0.1269	0.0632	0.0035	0.0022	0.005	0.0023	0.0027	0.0185	0.1719	0.0054	0.004	0.003	0.1057	0.0085	0.0035	0.0022	0.0024	0.1362	0.0972	0.0046	0.0048	0.004	0.0192	0.0045	0.0062	0.189
6	rs10498873	71087816	1.18	0.173671271070618	1.77	0.128753168183355	0.00892173263629836	0.0291245998673165	0.127	0.0632	0.0035	0.0022	0.0049	0.0023	0.0027	0.0185	0.172	0.0053	0.004	0.003	0.1058	0.0085	0.0035	0.0022	0.0024	0.1363	0.0974	0.0045	0.0048	0.004	0.0192	0.0045	0.0062	0.189
6	rs6916331	71090933	1.18	0.173671271070618	1.77	0.128753168183355	0.00757677933079723	0.0247570096144036	0.127	0.0633	0.0034	0.0022	0.0049	0.0022	0.0026	0.0183	0.1721	0.0053	0.004	0.003	0.1055	0.0085	0.0035	0.0021	0.0024	0.1364	0.0978	0.0044	0.0048	0.0039	0.0191	0.0045	0.0063	0.1894
6	rs62420316	71097175	1.18	0.173671271070618	1.77	0.128753168183355	0.0102766808983484	0.0459741297644504	0.1267	0.0632	0.0032	0.0022	0.0048	0.0022	0.0026	0.0184	0.1719	0.0053	0.004	0.0029	0.106	0.0085	0.0035	0.0022	0.0024	0.1369	0.0982	0.0042	0.0049	0.0039	0.0191	0.0044	0.0061	0.1893
6	rs6902773	71114753	1.18	0.173671271070618	1.77	0.128753168183355	0.0109903660122575	0.0345414593067033	0.1264	0.0632	0.003	0.0023	0.0048	0.0022	0.0025	0.0184	0.1718	0.0053	0.004	0.0029	0.1064	0.0086	0.0034	0.0022	0.0024	0.1372	0.0985	0.0041	0.0049	0.0038	0.0191	0.0043	0.006	0.1892
6	rs12206145	71119524	1.18	0.173671271070618	1.77	0.128753168183355	0.0101299033821561	0.0363706320443255	0.1263	0.0632	0.003	0.0023	0.0049	0.0022	0.0025	0.0184	0.1717	0.0053	0.004	0.0029	0.1064	0.0086	0.0033	0.0022	0.0025	0.1372	0.0985	0.004	0.0049	0.0038	0.0191	0.0043	0.006	0.1892
6	rs79682657	71131914	1.18	0.173671271070618	1.78	0.116496372702931	0.00973949209223342	0.0366354534572784	0.1262	0.0633	0.003	0.0023	0.0049	0.0022	0.0025	0.0185	0.1716	0.0052	0.0041	0.0029	0.1065	0.0084	0.0033	0.0022	0.0026	0.1371	0.0985	0.004	0.0049	0.0038	0.0192	0.0043	0.006	0.1894
6	rs35843356	71132613	1.18	0.173671271070618	1.77	0.128753168183355	0.00973949209223342	0.0366354534572784	0.1262	0.0633	0.003	0.0023	0.0049	0.0022	0.0025	0.0185	0.1716	0.0052	0.0041	0.0029	0.1065	0.0084	0.0033	0.0022	0.0026	0.1371	0.0985	0.004	0.0049	0.0038	0.0192	0.0043	0.006	0.1894
6	rs12212785	71133763	1.18	0.173671271070618	1.77	0.128753168183355	0.00949389235503453	0.0365824192326618	0.1262	0.0633	0.003	0.0023	0.0049	0.0022	0.0025	0.0185	0.1715	0.0052	0.0041	0.0029	0.1065	0.0084	0.0033	0.0022	0.0026	0.1371	0.0986	0.0041	0.0049	0.0038	0.0192	0.0043	0.006	0.1894
6	rs72917949	71169197	1.18	0.173671271070618	1.78	0.116496372702931	0.00948892951297594	0.0370609845395005	0.1261	0.0633	0.003	0.0023	0.0049	0.0022	0.0025	0.0184	0.1715	0.0052	0.0041	0.0029	0.1065	0.0084	0.0033	0.0022	0.0027	0.1371	0.0986	0.0041	0.0049	0.0038	0.0192	0.0042	0.006	0.1894
6	rs60658356	71175692	1.18	0.173671271070618	1.78	0.116496372702931	0.00968898315126503	0.0365824192326618	0.1261	0.0634	0.003	0.0023	0.0049	0.0022	0.0025	0.0185	0.1715	0.0052	0.0041	0.0029	0.1064	0.0086	0.0033	0.0022	0.0027	0.1371	0.0985	0.0041	0.0049	0.0038	0.0192	0.0042	0.006	0.1894
6	rs17634863	71189074	1.18	0.173671271070618	1.77	0.128753168183355	0.00995895609202278	0.0426802090410908	0.1262	0.0634	0.003	0.0023	0.0049	0.0022	0.0025	0.0184	0.1715	0.0053	0.0041	0.0029	0.1064	0.0086	0.0032	0.0022	0.0027	0.1371	0.0984	0.0041	0.005	0.0038	0.0192	0.0042	0.006	0.1894
6	rs2747707	71218532	1.18	0.173671271070618	1.77	0.128753168183355	0.00999503393718308	0.0436512133647377	0.1262	0.0634	0.003	0.0023	0.0049	0.0022	0.0025	0.0184	0.1715	0.0053	0.0041	0.0029	0.1064	0.0086	0.0032	0.0022	0.0027	0.1371	0.0984	0.0041	0.005	0.0038	0.0192	0.0042	0.006	0.1895
6	rs117146381	71221854	1.18	0.173671271070618	1.77	0.128753168183355	0.0099024614904439	0.0386765537187849	0.1265	0.0634	0.0029	0.0023	0.0049	0.0022	0.0026	0.0184	0.1713	0.0053	0.0041	0.0029	0.1063	0.0084	0.0032	0.0023	0.0028	0.1369	0.0981	0.0041	0.005	0.0039	0.0193	0.0042	0.006	0.1897
6	rs2747701	71238105	1.18	0.173671271070618	1.76	0.141944438278083	0.00994866625420789	0.039221999549062	0.1265	0.0635	0.0029	0.0024	0.0049	0.0022	0.0026	0.0184	0.1712	0.0053	0.0041	0.0029	0.1063	0.0084	0.0032	0.0023	0.0028	0.1368	0.098	0.0041	0.005	0.0039	0.0193	0.0042	0.006	0.1898
6	rs141140196	71239372	1.18	0.173671271070618	1.75	0.156107803097264	0.00997955991916344	0.0396058611667945	0.1265	0.0635	0.0029	0.0024	0.0049	0.0022	0.0026	0.0184	0.1712	0.0053	0.0041	0.0029	0.1063	0.0084	0.0032	0.0023	0.0028	0.1368	0.098	0.0041	0.005	0.0039	0.0193	0.0042	0.006	0.1898
6	rs76233144	71266625	1.18	0.173671271070618	1.75	0.156107803097264	0.0101455533045242	0.0404340865136578	0.1265	0.0634	0.0029	0.0024	0.0048	0.0022	0.0026	0.0185	0.1712	0.0053	0.0041	0.0029	0.1063	0.0083	0.0032	0.0023	0.003	0.1368	0.098	0.0041	0.005	0.0039	0.0193	0.0042	0.0061	0.1898
6	rs78936674	71274553	1.18	0.173671271070618	1.74	0.171280181914382	0.0101299033821561	0.0399914064391814	0.1265	0.0635	0.0029	0.0024	0.0048	0.0022	0.0026	0.0184	0.1712	0.0053	0.0041	0.003	0.1063	0.0083	0.0032	0.0023	0.003	0.1368	0.0979	0.0041	0.005	0.0039	0.0193	0.0042	0.0061	0.1898
6	rs1048886	71289189	1.18	0.173671271070618	1.72	0.204795704918344	0.0101403346348186	0.0338730656623439	0.1266	0.0635	0.0029	0.0024	0.0048	0.0023	0.0027	0.0185	0.171	0.0053	0.0041	0.003	0.1062	0.0082	0.0032	0.0023	0.0031	0.1367	0.0977	0.0041	0.0051	0.0039	0.0193	0.0042	0.0061	0.1899
6	rs146446063	71298323	1.18	0.173671271070618	1.72	0.204795704918344	0.0102661438347525	0.0345931221457709	0.1267	0.0636	0.0029	0.0024	0.0047	0.0023	0.0027	0.0184	0.1707	0.0053	0.0041	0.003	0.1062	0.0082	0.0032	0.0024	0.0031	0.1366	0.0978	0.0041	0.005	0.0039	0.0193	0.0042	0.0061	0.19
6	rs78896389	71299288	1.18	0.173671271070618	1.72	0.204795704918344	0.0103083411012685	0.0346965539143187	0.1268	0.0636	0.0029	0.0024	0.0047	0.0023	0.0027	0.0184	0.1707	0.0053	0.0041	0.003	0.1062	0.0081	0.0032	0.0024	0.0031	0.1365	0.0978	0.0041	0.005	0.0039	0.0193	0.0042	0.0061	0.1901
6	rs12198920	71307347	1.18	0.173671271070618	1.72	0.204795704918344	0.0100778687292502	0.0346965539143187	0.1268	0.0638	0.0029	0.0025	0.0047	0.0023	0.0027	0.0184	0.1705	0.0053	0.0041	0.003	0.1062	0.0081	0.0032	0.0024	0.0031	0.1365	0.0978	0.0041	0.005	0.0039	0.0193	0.0042	0.0061	0.1901
6	rs73490338	71313167	1.18	0.173671271070618	1.73	0.187497716434302	0.00874784564816345	0.0359487385041832	0.1267	0.0638	0.0029	0.0025	0.0047	0.0024	0.0027	0.0183	0.1703	0.0053	0.0041	0.003	0.1062	0.0081	0.0032	0.0025	0.0031	0.1365	0.0979	0.0041	0.005	0.0039	0.0193	0.0042	0.0061	0.1902
6	rs73490390	71322573	1.18	0.173671271070618	1.72	0.204795704918344	0.00684108370135819	0.0407675332562023	0.1263	0.0641	0.0029	0.0025	0.0047	0.0026	0.0028	0.0181	0.1697	0.0051	0.004	0.003	0.1063	0.008	0.0033	0.0027	0.0031	0.1362	0.0982	0.0041	0.005	0.004	0.019	0.004	0.0062	0.1911
6	rs12176543	71331851	1.18	0.173671271070618	1.72	0.204795704918344	0.00729258924171245	0.0507171370080232	0.1258	0.0648	0.0029	0.0026	0.0051	0.0028	0.0029	0.0178	0.1693	0.005	0.0039	0.003	0.1065	0.0079	0.0033	0.0029	0.0034	0.1362	0.098	0.0039	0.005	0.0039	0.0186	0.004	0.0062	0.1914
6	rs6904411	71333190	1.18	0.173671271070618	1.72	0.204795704918344	0.0077156620806566	0.051085675261764	0.1258	0.0648	0.0029	0.0026	0.0051	0.0028	0.0029	0.0179	0.1692	0.005	0.0039	0.003	0.1065	0.0079	0.0033	0.0029	0.0035	0.1362	0.098	0.0039	0.005	0.0039	0.0186	0.004	0.0062	0.1914
6	rs7766193	71349027	1.18	0.173671271070618	1.72	0.204795704918344	0.00772414146878807	0.0498008885775442	0.1258	0.0649	0.0029	0.0026	0.0052	0.0029	0.0029	0.0178	0.1691	0.005	0.0038	0.003	0.1059	0.0077	0.0034	0.0031	0.0036	0.136	0.098	0.0039	0.005	0.0041	0.0185	0.004	0.0064	0.1914
6	rs1917342	71349754	1.18	0.173671271070618	1.72	0.204795704918344	0.00813961633109233	0.0502275636380715	0.1257	0.0649	0.0029	0.0026	0.0053	0.0028	0.0029	0.0178	0.1692	0.005	0.0038	0.0029	0.1059	0.0077	0.0034	0.0031	0.0036	0.136	0.0981	0.0039	0.005	0.0042	0.0184	0.004	0.0064	0.1914
6	rs16869446	71360155	1.17	0.196050020118376	1.72	0.204795704918344	0.011124034774802	0.135206467687963	0.1269	0.0656	0.0027	0.0029	0.0051	0.0036	0.0036	0.0166	0.171	0.0048	0.0038	0.0037	0.1022	0.008	0.0034	0.0037	0.0043	0.1367	0.0984	0.0034	0.0046	0.0046	0.0167	0.0042	0.0068	0.1898
6	rs76893750	71365227	1.17	0.196050020118376	1.73	0.187497716434302	0.0167990780813466	0.138223683378998	0.1268	0.066	0.0026	0.0029	0.0052	0.0036	0.0037	0.0169	0.171	0.0048	0.0038	0.0037	0.1022	0.008	0.0034	0.0037	0.0043	0.1366	0.0985	0.0034	0.0044	0.0046	0.0165	0.0043	0.0068	0.1892
6	rs782002	71367566	1.17	0.196050020118376	1.74	0.171280181914382	0.0163923144786281	0.138131894503639	0.1267	0.0661	0.0026	0.0029	0.0052	0.0036	0.0038	0.017	0.1711	0.0048	0.0038	0.0037	0.1022	0.0081	0.0034	0.0037	0.0043	0.1365	0.0985	0.0034	0.0044	0.0046	0.0164	0.0043	0.0068	0.1891
6	rs781980	71375494	1.17	0.196050020118376	1.74	0.171280181914382	0.0205610389960459	0.139418965422026	0.1266	0.0662	0.0026	0.0029	0.0052	0.0037	0.0038	0.017	0.1713	0.0049	0.0038	0.0037	0.1021	0.0081	0.0034	0.0037	0.0043	0.1363	0.0983	0.0034	0.0044	0.0046	0.0164	0.0044	0.0068	0.189
6	rs4706458	71382765	1.17	0.196050020118376	1.74	0.171280181914382	0.0206315852609915	0.13951106584179	0.1266	0.0662	0.0026	0.0029	0.0052	0.0037	0.0038	0.017	0.1713	0.0049	0.0038	0.0037	0.1021	0.0081	0.0034	0.0037	0.0043	0.1363	0.0983	0.0034	0.0044	0.0046	0.0163	0.0044	0.0068	0.189
6	rs118030874	71389677	1.17	0.196050020118376	1.74	0.171280181914382	0.0201761546091116	0.140340967751042	0.1266	0.0662	0.0025	0.0029	0.0052	0.0037	0.0038	0.017	0.1714	0.0049	0.0038	0.0037	0.1021	0.0081	0.0035	0.0037	0.0043	0.1362	0.0983	0.0034	0.0044	0.0046	0.0164	0.0043	0.0069	0.189
6	rs16880774	71392411	1.17	0.196050020118376	1.74	0.171280181914382	0.0209780102791569	0.143027266924976	0.1264	0.0662	0.0025	0.0029	0.0051	0.0037	0.0038	0.0171	0.1714	0.0049	0.0038	0.0038	0.1021	0.0081	0.0035	0.0038	0.0044	0.1362	0.0983	0.0033	0.0044	0.0046	0.0164	0.0043	0.0069	0.1891
6	rs1333966	71428905	1.17	0.196050020118376	1.74	0.171280181914382	0.0251725493806606	0.142934327898062	0.1264	0.0664	0.0025	0.0029	0.0051	0.0037	0.0039	0.0172	0.1716	0.0049	0.0038	0.0039	0.1019	0.0081	0.0036	0.0038	0.0044	0.1359	0.0983	0.0032	0.0045	0.0045	0.0164	0.0044	0.007	0.1888
6	rs118171209	71429237	1.17	0.196050020118376	1.74	0.171280181914382	0.0251725493806606	0.142934327898062	0.1264	0.0664	0.0025	0.0029	0.0051	0.0037	0.0039	0.0172	0.1716	0.0049	0.0038	0.0039	0.1019	0.0081	0.0036	0.0038	0.0044	0.1359	0.0983	0.0032	0.0045	0.0045	0.0164	0.0044	0.007	0.1888
6	rs28488598	71433385	1.17	0.196050020118376	1.74	0.171280181914382	0.0251725493806606	0.142841410809335	0.1264	0.0664	0.0025	0.0029	0.0051	0.0037	0.0039	0.0172	0.1716	0.0049	0.0038	0.0039	0.1019	0.0081	0.0036	0.0038	0.0044	0.1359	0.0983	0.0032	0.0045	0.0045	0.0164	0.0044	0.007	0.1888
6	rs34076245	71434600	1.17	0.196050020118376	1.74	0.171280181914382	0.0251725493806606	0.142841410809335	0.1264	0.0664	0.0025	0.0029	0.0051	0.0037	0.0039	0.0172	0.1716	0.0049	0.0038	0.0039	0.1019	0.0081	0.0036	0.0038	0.0044	0.1359	0.0983	0.0032	0.0045	0.0045	0.0164	0.0044	0.007	0.1888
6	rs12201672	71438522	1.17	0.196050020118376	1.74	0.171280181914382	0.0251623636986552	0.142841410809335	0.1264	0.0664	0.0025	0.0029	0.0051	0.0037	0.0039	0.0172	0.1716	0.0049	0.0038	0.0039	0.1019	0.0081	0.0036	0.0038	0.0044	0.1359	0.0983	0.0032	0.0045	0.0045	0.0164	0.0044	0.007	0.1888
6	rs7754217	71439511	1.17	0.196050020118376	1.73	0.187497716434302	0.0251623636986552	0.142841410809335	0.1264	0.0664	0.0025	0.0029	0.0051	0.0037	0.0039	0.0172	0.1716	0.0049	0.0038	0.0039	0.1019	0.0081	0.0036	0.0038	0.0044	0.1359	0.0983	0.0032	0.0045	0.0045	0.0164	0.0044	0.007	0.1888
6	rs117552903	71448370	1.17	0.196050020118376	1.72	0.204795704918344	0.0230114091987992	0.136026921577268	0.1264	0.0664	0.0026	0.0029	0.0051	0.0037	0.0039	0.0172	0.1716	0.0049	0.0038	0.0039	0.1018	0.0081	0.0036	0.0038	0.0044	0.136	0.0984	0.0032	0.0045	0.0045	0.0164	0.0044	0.007	0.1886
6	rs6941789	71466372	1.17	0.196050020118376	1.69	0.263511633917478	0.0219962468942764	0.133843103909658	0.1264	0.0663	0.0026	0.0029	0.0051	0.0037	0.0039	0.0172	0.1716	0.0049	0.0038	0.004	0.1018	0.0081	0.0036	0.0038	0.0044	0.136	0.0983	0.0032	0.0045	0.0045	0.0164	0.0044	0.007	0.1886
6	rs9346399	71471863	1.17	0.196050020118376	1.69	0.263511633917478	0.0218302465609558	0.134024591876907	0.1264	0.0663	0.0026	0.0029	0.0051	0.0037	0.0039	0.0172	0.1716	0.0049	0.0038	0.004	0.1018	0.0081	0.0036	0.0038	0.0044	0.136	0.0983	0.0032	0.0045	0.0045	0.0164	0.0044	0.007	0.1886
6	rs17763641	71498546	1.17	0.196050020118376	1.67	0.308662716071979	0.0211123644257614	0.132665642787072	0.1264	0.0663	0.0026	0.0029	0.0051	0.0037	0.0039	0.0172	0.1716	0.005	0.0038	0.004	0.1017	0.0082	0.0036	0.0038	0.0044	0.1361	0.0982	0.0032	0.0045	0.0045	0.0164	0.0044	0.0071	0.1885
6	rs45540932	71501494	1.17	0.196050020118376	1.64	0.38599849551783	0.0211033881777414	0.132665642787072	0.1264	0.0663	0.0026	0.0029	0.0051	0.0037	0.0039	0.0172	0.1716	0.005	0.0038	0.004	0.1017	0.0082	0.0036	0.0038	0.0044	0.1361	0.0982	0.0032	0.0045	0.0045	0.0164	0.0044	0.0071	0.1885
6	rs76695383	71507199	1.17	0.196050020118376	1.64	0.38599849551783	0.0210585483252398	0.133571041827139	0.1264	0.0663	0.0026	0.0029	0.0051	0.0037	0.0039	0.0172	0.1716	0.005	0.0038	0.004	0.1017	0.0082	0.0036	0.0038	0.0044	0.136	0.0982	0.0032	0.0045	0.0045	0.0164	0.0044	0.0071	0.1886
6	rs78203493	71516366	1.17	0.196050020118376	1.64	0.38599849551783	0.0206227574056931	0.131401906408815	0.1264	0.0663	0.0026	0.0029	0.0051	0.0037	0.0039	0.0172	0.1716	0.005	0.0038	0.004	0.1017	0.0082	0.0036	0.0038	0.0044	0.136	0.0982	0.0033	0.0045	0.0045	0.0164	0.0044	0.0071	0.1886
6	rs62419723	71517239	1.17	0.196050020118376	1.64	0.38599849551783	0.0204994544878533	0.131311810621591	0.1264	0.0663	0.0026	0.0029	0.0051	0.0037	0.0039	0.0172	0.1716	0.005	0.0038	0.004	0.1017	0.0082	0.0036	0.0038	0.0044	0.136	0.0982	0.0033	0.0045	0.0045	0.0164	0.0044	0.0071	0.1886
6	rs10455230	71535561	1.17	0.196050020118376	1.6	0.508176723760061	0.0199081422319804	0.13032226683604	0.1264	0.0663	0.0026	0.0029	0.0051	0.0037	0.0038	0.0172	0.1717	0.005	0.0039	0.004	0.1015	0.0082	0.0036	0.0037	0.0044	0.1361	0.0982	0.0033	0.0045	0.0045	0.0163	0.0044	0.0072	0.1886
6	rs62419727	71540513	1.17	0.196050020118376	1.62	0.444280725791627	0.0201501041922671	0.129873390959153	0.1264	0.0663	0.0026	0.0029	0.0051	0.0037	0.0038	0.0172	0.1717	0.005	0.0039	0.004	0.1015	0.0082	0.0036	0.0037	0.0044	0.1361	0.0982	0.0033	0.0045	0.0045	0.0163	0.0044	0.0072	0.1886
6	rs2273566	71546702	1.17	0.196050020118376	1.62	0.444280725791627	0.0256236395963301	0.133118058492342	0.1264	0.0663	0.0026	0.0029	0.0051	0.0037	0.0038	0.0172	0.1717	0.005	0.0039	0.004	0.1015	0.0081	0.0036	0.0038	0.0045	0.1361	0.098	0.0033	0.0045	0.0045	0.0163	0.0044	0.0071	0.1889
6	rs77190822	71553397	1.17	0.196050020118376	1.64	0.38599849551783	0.0265642247710214	0.132846540895029	0.1264	0.0663	0.0026	0.0029	0.0051	0.0037	0.0038	0.0172	0.1717	0.005	0.0039	0.004	0.1015	0.0081	0.0036	0.0038	0.0045	0.1361	0.098	0.0033	0.0045	0.0045	0.0163	0.0044	0.0071	0.189
6	rs11968974	71564003	1.17	0.196050020118376	1.66	0.333131717406117	0.0271617214335942	0.134296993550187	0.1264	0.0662	0.0026	0.0029	0.0051	0.0037	0.0038	0.0172	0.1716	0.005	0.004	0.004	0.1014	0.0081	0.0036	0.0038	0.0045	0.1361	0.0979	0.0033	0.0044	0.0045	0.0162	0.0044	0.0071	0.189
6	rs576516	71569090	1.17	0.196050020118376	1.66	0.333131717406117	0.0254076333712427	0.131492025040899	0.1263	0.066	0.0026	0.0029	0.0052	0.0038	0.0038	0.0174	0.1714	0.0051	0.0041	0.0042	0.101	0.0082	0.0037	0.0038	0.0045	0.1361	0.0977	0.0034	0.0045	0.0045	0.0162	0.0044	0.0072	0.1889
6	rs17707714	71570880	1.17	0.196050020118376	1.66	0.333131717406117	0.0278780896314895	0.13611819557859	0.1264	0.066	0.0026	0.0029	0.0053	0.0038	0.0038	0.0175	0.1714	0.0051	0.0041	0.0042	0.1009	0.0083	0.0037	0.0038	0.0045	0.1361	0.0977	0.0034	0.0043	0.0045	0.0162	0.0044	0.0072	0.1889
6	rs117990518	71572771	1.17	0.196050020118376	1.67	0.308662716071979	0.0279768029477893	0.136940671652922	0.1264	0.066	0.0026	0.0029	0.0053	0.0038	0.0038	0.0175	0.1713	0.0052	0.0041	0.0042	0.1008	0.0083	0.0037	0.0038	0.0045	0.136	0.0977	0.0034	0.0043	0.0045	0.0162	0.0044	0.0072	0.1889
6	rs2460699	71588806	1.16	0.220431575918666	1.67	0.308662716071979	0.0273341727929827	0.132756080473804	0.1267	0.0659	0.0026	0.003	0.0055	0.0038	0.0039	0.0177	0.1709	0.0053	0.0043	0.0044	0.1002	0.0084	0.0038	0.0039	0.0045	0.1356	0.0976	0.0034	0.0044	0.0046	0.0161	0.0044	0.0073	0.1887
6	rs7772468	71590181	1.16	0.220431575918666	1.67	0.308662716071979	0.0236968604691673	0.135297539177865	0.1265	0.0661	0.0026	0.0031	0.0057	0.004	0.004	0.0178	0.1708	0.0053	0.0044	0.0046	0.0995	0.0086	0.0039	0.004	0.0046	0.1352	0.0972	0.0035	0.0045	0.0046	0.0161	0.0045	0.0071	0.1889
6	rs117495428	71595482	1.15	0.246899131395369	1.75	0.156107803097264	0.0519919139039625	0.144890643703438	0.1262	0.0658	0.0026	0.0034	0.006	0.0044	0.0044	0.0181	0.1702	0.0056	0.0044	0.005	0.098	0.0088	0.0044	0.0042	0.0046	0.1344	0.0964	0.0036	0.0048	0.0048	0.0159	0.0045	0.0068	0.1896
6	rs605227	71595589	1.15	0.246899131395369	1.75	0.156107803097264	0.0518740759584134	0.144423980149105	0.1262	0.0658	0.0026	0.0034	0.006	0.0044	0.0044	0.0181	0.1702	0.0056	0.0044	0.005	0.098	0.0088	0.0044	0.0042	0.0046	0.1344	0.0964	0.0036	0.0048	0.0048	0.0159	0.0045	0.0068	0.1896
6	rs9446305	71598571	1.15	0.246899131395369	1.75	0.156107803097264	0.0547694081443405	0.141357726716542	0.125	0.066	0.0027	0.0035	0.006	0.0046	0.0044	0.0181	0.1699	0.0056	0.0044	0.0051	0.0978	0.0087	0.0044	0.0042	0.0047	0.134	0.0961	0.0037	0.0048	0.0048	0.0159	0.0046	0.0069	0.1908
6	rs9784769	71599788	1.15	0.246899131395369	1.75	0.156107803097264	0.0536261440212082	0.151006531248728	0.1248	0.066	0.0028	0.0035	0.006	0.0046	0.0045	0.0181	0.1696	0.0057	0.0044	0.0051	0.0978	0.0087	0.0044	0.0042	0.0048	0.1341	0.0959	0.0037	0.0049	0.0048	0.0158	0.0046	0.007	0.1909
6	rs651984	71599887	1.15	0.246899131395369	1.75	0.156107803097264	0.0549265589256717	0.154241654170004	0.1249	0.0659	0.0028	0.0036	0.006	0.0047	0.0045	0.0182	0.1697	0.0057	0.0044	0.0051	0.0977	0.0086	0.0044	0.0042	0.0048	0.1342	0.0958	0.0038	0.0049	0.0048	0.0157	0.0046	0.007	0.191
6	rs490887	71600923	1.15	0.246899131395369	1.75	0.156107803097264	0.0432871106439245	0.124531940636878	0.1255	0.0659	0.0027	0.0037	0.0064	0.0049	0.0043	0.0187	0.1682	0.0057	0.0047	0.0052	0.0966	0.009	0.0045	0.004	0.0046	0.1349	0.0945	0.0039	0.0051	0.005	0.0158	0.0046	0.0072	0.1913
6	rs2460694	71601510	1.14	0.275532638758866	1.75	0.156107803097264	0.0410798212713304	0.117368653990586	0.1261	0.0659	0.0027	0.0037	0.0064	0.0049	0.0042	0.0188	0.1676	0.0057	0.0047	0.0051	0.0966	0.0089	0.0044	0.0039	0.0045	0.1349	0.0939	0.0039	0.0052	0.005	0.016	0.0046	0.0072	0.1918
6	rs568993	71602169	1.14	0.275532638758866	1.75	0.156107803097264	0.0373548191325875	0.122418878471943	0.126	0.066	0.0027	0.0038	0.0064	0.0051	0.0042	0.0187	0.1671	0.0056	0.0047	0.0051	0.0968	0.009	0.0044	0.0039	0.0044	0.1353	0.0937	0.004	0.0052	0.0049	0.0161	0.0045	0.0073	0.1919
6	rs9294881	71602420	1.14	0.275532638758866	1.75	0.156107803097264	0.0354271849400061	0.124178823883261	0.126	0.066	0.0027	0.0038	0.0064	0.0051	0.0042	0.0187	0.167	0.0056	0.0047	0.0051	0.0968	0.009	0.0044	0.0039	0.0044	0.1353	0.0937	0.004	0.0053	0.0049	0.0161	0.0045	0.0073	0.1919
6	rs113944590	71606932	1.14	0.275532638758866	1.75	0.156107803097264	0.0291129118766915	0.133208609778231	0.1259	0.0657	0.0029	0.0039	0.0065	0.0052	0.0043	0.0185	0.1668	0.0056	0.0048	0.005	0.0965	0.009	0.0044	0.0039	0.0043	0.1353	0.0932	0.0041	0.0052	0.005	0.0163	0.0046	0.0073	0.1921
6	rs521116	71609384	1.13	0.306408690300974	1.75	0.156107803097264	0.00646673977686542	0.0792732885342492	0.1261	0.0648	0.0032	0.0039	0.0068	0.0052	0.0043	0.0182	0.1663	0.0052	0.0051	0.0049	0.0957	0.0089	0.0045	0.0038	0.0039	0.135	0.0923	0.0045	0.0052	0.0053	0.0172	0.0045	0.0077	0.194
6	rs4707862	71609707	1.12	0.339600448506511	1.75	0.156107803097264	0.0039883791866626	0.0567518894301204	0.1267	0.0645	0.0033	0.0037	0.0068	0.0051	0.0042	0.0182	0.1662	0.0051	0.0051	0.0048	0.0959	0.0089	0.0044	0.0037	0.0037	0.1351	0.0916	0.0047	0.0051	0.0054	0.0178	0.0043	0.0078	0.1946
6	rs73505638	71610014	1.11	0.375177619549844	1.75	0.156107803097264	0.00383842512048631	0.0351116939589534	0.1274	0.0641	0.0033	0.0036	0.0069	0.005	0.0041	0.0182	0.1661	0.005	0.0051	0.0047	0.096	0.0087	0.0043	0.0035	0.0034	0.1352	0.0911	0.0048	0.0051	0.0054	0.0182	0.0043	0.0079	0.1952
6	rs1535288	71614662	1.1	0.413206464175836	1.75	0.156107803097264	0.0100105260961461	0.0125522483940766	0.1316	0.0636	0.0032	0.0032	0.0071	0.0046	0.0037	0.0184	0.1637	0.0048	0.005	0.0044	0.0946	0.0083	0.0039	0.003	0.0028	0.1347	0.0891	0.0047	0.0051	0.0054	0.0188	0.0042	0.0078	0.2013
6	rs2474919	71618632	1.1	0.413206464175836	1.75	0.156107803097264	0.00863644206929092	0.0108121575669651	0.1317	0.0635	0.0032	0.0029	0.0071	0.0045	0.0035	0.0183	0.163	0.0047	0.005	0.0044	0.0949	0.0083	0.0039	0.0031	0.0028	0.1344	0.0891	0.0048	0.005	0.0053	0.0189	0.0042	0.0078	0.2025
6	rs36036064	71618682	1.1	0.413206464175836	1.75	0.156107803097264	0.00853985369747388	0.0105784919877898	0.1317	0.0636	0.0032	0.0029	0.0071	0.0045	0.0035	0.0183	0.163	0.0047	0.005	0.0044	0.0947	0.0084	0.0039	0.0031	0.0028	0.1344	0.0889	0.0048	0.005	0.0054	0.0189	0.0042	0.0078	0.2025
6	rs117631909	71641383	1.1	0.413206464175836	1.75	0.156107803097264	0.0090838276029692	0.011377548202471	0.1317	0.0636	0.0032	0.0029	0.0071	0.0045	0.0035	0.0184	0.1631	0.0047	0.005	0.0044	0.0948	0.0084	0.0039	0.0031	0.0027	0.1345	0.0887	0.0048	0.005	0.0053	0.0189	0.0042	0.0078	0.2027
6	rs10945275	71667847	1.1	0.413206464175836	1.74	0.171280181914382	0.00909343182628607	0.00807939015897266	0.1317	0.0635	0.0032	0.0027	0.007	0.0043	0.0032	0.0186	0.1636	0.0046	0.005	0.0042	0.0951	0.0085	0.0038	0.003	0.0026	0.1348	0.0883	0.0049	0.0049	0.0053	0.0188	0.0042	0.0079	0.203
6	rs72920733	71668720	1.1	0.413206464175836	1.74	0.171280181914382	0.00898820890425948	0.00828292312282887	0.1317	0.0635	0.0032	0.0027	0.007	0.0043	0.0032	0.0186	0.1636	0.0046	0.005	0.0042	0.0951	0.0085	0.0038	0.003	0.0026	0.1348	0.0882	0.0049	0.0049	0.0053	0.0188	0.0042	0.008	0.203
6	rs56227366	71670941	1.1	0.413206464175836	1.74	0.171280181914382	0.00977496682890206	0.00953175162733542	0.1317	0.0635	0.0032	0.0027	0.007	0.0043	0.0032	0.0186	0.1636	0.0046	0.005	0.0042	0.0951	0.0085	0.0038	0.003	0.0026	0.1348	0.0883	0.0049	0.0049	0.0053	0.0188	0.0042	0.008	0.203
6	rs1111994	71676933	1.1	0.413206464175836	1.73	0.187497716434302	0.00968898315126503	0.00818082769224919	0.1317	0.0635	0.0032	0.0026	0.007	0.0043	0.0031	0.0186	0.1637	0.0045	0.005	0.0043	0.0952	0.0085	0.0038	0.0029	0.0026	0.1348	0.0883	0.0049	0.0049	0.0053	0.0188	0.0042	0.008	0.2031
6	rs62403989	71683457	1.09	0.453749840114468	1.72	0.204795704918344	0.011828361800295	0.00830854975453999	0.1319	0.0635	0.0032	0.0025	0.0071	0.0042	0.003	0.0186	0.1637	0.0045	0.005	0.0041	0.0954	0.0086	0.0037	0.0029	0.0026	0.1346	0.0883	0.0049	0.0049	0.0054	0.0188	0.0041	0.008	0.2032
6	rs6930956	71683625	1.09	0.453749840114468	1.7	0.24276969786222	0.0114578324406203	0.00854103871621972	0.1319	0.0634	0.0032	0.0025	0.0071	0.0042	0.003	0.0186	0.1636	0.0045	0.005	0.0041	0.0954	0.0086	0.0036	0.0029	0.0026	0.1346	0.0885	0.0049	0.0049	0.0054	0.019	0.0041	0.008	0.2032
6	rs9446316	71694742	1.09	0.453749840114468	1.7	0.24276969786222	0.0138434782205776	0.00563145644604558	0.1318	0.0631	0.0031	0.0024	0.0069	0.0042	0.0029	0.0184	0.1632	0.0044	0.0049	0.0041	0.0958	0.0086	0.0036	0.0028	0.0022	0.1347	0.0887	0.0049	0.005	0.0054	0.0192	0.0043	0.008	0.2042
6	rs16869647	71707217	1.09	0.453749840114468	1.7	0.24276969786222	0.0135493461599527	0.00638851388535974	0.1319	0.063	0.0031	0.0024	0.0069	0.0042	0.0029	0.0184	0.1633	0.0044	0.0049	0.0041	0.0957	0.0085	0.0036	0.0028	0.0022	0.1348	0.0888	0.0049	0.005	0.0054	0.0192	0.0043	0.0081	0.2042
6	rs2682185	71725490	1.09	0.453749840114468	1.69	0.263511633917478	0.00715160265467635	0.00638851388535974	0.1326	0.0635	0.0031	0.0024	0.0066	0.0041	0.0027	0.0181	0.1631	0.0045	0.0049	0.0039	0.0958	0.0085	0.0036	0.0029	0.0022	0.1356	0.0881	0.0048	0.0051	0.0053	0.0198	0.0043	0.0082	0.2035
6	rs2682188	71726234	1.09	0.453749840114468	1.68	0.285465824887251	0.00676797608942228	0.0057576504652526	0.1326	0.0635	0.0031	0.0024	0.0066	0.0041	0.0027	0.018	0.1631	0.0045	0.0049	0.0039	0.0958	0.0085	0.0036	0.0029	0.0022	0.1356	0.088	0.0048	0.0051	0.0053	0.0198	0.0043	0.0082	0.2035
6	rs2682195	71733701	1.09	0.453749840114468	1.67	0.308662716071979	0.00646673977686542	0.00561056838546834	0.1324	0.0637	0.0032	0.0024	0.0066	0.004	0.0026	0.018	0.1628	0.0045	0.0049	0.0039	0.0959	0.0085	0.0036	0.0029	0.0021	0.1357	0.088	0.0047	0.0051	0.0054	0.02	0.0043	0.0081	0.2036
6	rs117477304	71739281	1.09	0.453749840114468	1.66	0.333131717406117	0.00479405095688783	0.00421480322475834	0.1329	0.0634	0.0032	0.0023	0.0063	0.0038	0.0024	0.0179	0.1624	0.0046	0.0049	0.0037	0.0961	0.0087	0.0039	0.003	0.002	0.136	0.0875	0.0045	0.0053	0.0055	0.0204	0.0044	0.008	0.2038
6	rs2153911	71741854	1.09	0.453749840114468	1.66	0.333131717406117	0.00312050878946678	0.00315242221717532	0.1333	0.0632	0.0032	0.0022	0.0062	0.0036	0.0023	0.0177	0.162	0.0046	0.0049	0.0036	0.0962	0.0089	0.004	0.003	0.0019	0.1363	0.0873	0.0044	0.0055	0.0055	0.0209	0.0045	0.0079	0.204
6	rs6918452	71749112	1.09	0.453749840114468	1.64	0.38599849551783	0.00169402178353016	0.00316774034336826	0.1334	0.0634	0.0033	0.0021	0.0061	0.0034	0.0022	0.0177	0.1617	0.0045	0.0049	0.0037	0.0962	0.009	0.0041	0.003	0.0019	0.1365	0.0873	0.0043	0.0059	0.0054	0.0208	0.0045	0.0078	0.2038
6	Affx-28996970	71750357	1.09	0.453749840114468	1.63	0.414449909043039	0.00158565418416849	0.00329174442220662	0.1335	0.0635	0.0033	0.002	0.0062	0.0034	0.0022	0.0177	0.1617	0.0045	0.0049	0.0037	0.0963	0.009	0.0041	0.003	0.0019	0.1365	0.0872	0.0043	0.0058	0.0054	0.0208	0.0045	0.0078	0.2038
6	rs7770896	71753946	1.09	0.453749840114468	1.63	0.414449909043039	0.00125729110884217	0.0101758538103005	0.135	0.0638	0.0033	0.0018	0.0062	0.0027	0.0019	0.0178	0.1614	0.0042	0.0048	0.0038	0.0957	0.009	0.0042	0.0028	0.0018	0.1391	0.0863	0.0039	0.0056	0.0052	0.0209	0.0043	0.0075	0.2042
6	rs7772103	71754687	1.09	0.453749840114468	1.61	0.475515229965307	0.00130829758524688	0.0116199937661145	0.135	0.0636	0.0033	0.0017	0.0063	0.0027	0.0019	0.0178	0.1615	0.0042	0.0049	0.0038	0.0957	0.009	0.0042	0.0027	0.0018	0.139	0.0863	0.0039	0.0056	0.0052	0.0209	0.0044	0.0076	0.2043
6	rs9446327	71755730	1.09	0.453749840114468	1.61	0.475515229965307	0.00121962273820579	0.0113173426194154	0.1351	0.0638	0.0033	0.0018	0.0062	0.0028	0.0019	0.0178	0.1614	0.0041	0.0048	0.0038	0.0957	0.0089	0.0042	0.0027	0.0018	0.1393	0.0861	0.0038	0.0056	0.0052	0.0209	0.0043	0.0076	0.2044
6	rs10455719	71757342	1.09	0.453749840114468	1.61	0.475515229965307	0.00141869978103218	0.0127111596387082	0.1353	0.0641	0.0033	0.0017	0.0062	0.0027	0.0018	0.0177	0.1613	0.0041	0.0048	0.0038	0.0957	0.0089	0.0042	0.0027	0.0018	0.1398	0.0857	0.0038	0.0056	0.0051	0.0209	0.0043	0.0076	0.2044
6	rs13202947	71770847	1.09	0.453749840114468	1.61	0.475515229965307	0.00157477279291032	0.0341294310901948	0.1367	0.0649	0.0033	0.0015	0.0063	0.0022	0.0015	0.0174	0.1602	0.0039	0.005	0.0036	0.0954	0.0086	0.0041	0.0024	0.0016	0.1425	0.0865	0.0033	0.0054	0.0047	0.0209	0.0042	0.0076	0.2039
6	rs76295626	71787623	1.09	0.453749840114468	1.62	0.444280725791627	0.00183272359938634	0.0432502093949739	0.1371	0.0651	0.0033	0.0014	0.0063	0.0021	0.0014	0.0173	0.1599	0.0039	0.0051	0.0035	0.0953	0.0086	0.004	0.0023	0.0015	0.1431	0.0867	0.0031	0.0053	0.0045	0.0209	0.0041	0.0076	0.2037
6	rs1160663	71787727	1.09	0.453749840114468	1.63	0.414449909043039	0.00183272359938634	0.0432502093949739	0.1371	0.0651	0.0033	0.0014	0.0063	0.0021	0.0014	0.0173	0.1599	0.0039	0.0051	0.0035	0.0953	0.0086	0.004	0.0023	0.0015	0.1431	0.0867	0.0031	0.0053	0.0045	0.0209	0.0041	0.0076	0.2037
6	rs117014917	71787863	1.08	0.496867270490283	1.63	0.414449909043039	0.00190473609483371	0.0444002990420635	0.1372	0.0651	0.0033	0.0014	0.0063	0.0021	0.0014	0.0173	0.1599	0.0039	0.0051	0.0035	0.0953	0.0086	0.004	0.0022	0.0015	0.1431	0.0867	0.0031	0.0053	0.0045	0.0209	0.0041	0.0076	0.2037
6	rs16869791	71795385	1.08	0.496867270490283	1.63	0.414449909043039	0.00186706508266325	0.0481101441270902	0.1373	0.0651	0.0032	0.0014	0.0063	0.0021	0.0014	0.0173	0.1599	0.0039	0.0051	0.0035	0.0953	0.0086	0.004	0.0022	0.0015	0.1434	0.0867	0.0031	0.0053	0.0045	0.0209	0.0041	0.0076	0.2036
6	rs12192717	71802587	1.08	0.496867270490283	1.63	0.414449909043039	0.0017432006171261	0.0488919502188762	0.1374	0.0652	0.0032	0.0015	0.0063	0.0021	0.0014	0.0173	0.1599	0.0039	0.0051	0.0035	0.0952	0.0085	0.004	0.0022	0.0015	0.1434	0.0868	0.0031	0.0053	0.0044	0.0209	0.0041	0.0076	0.2036
6	rs74559399	71810623	1.08	0.496867270490283	1.63	0.414449909043039	0.00174975669698368	0.0491336170137202	0.1374	0.0652	0.0032	0.0015	0.0063	0.0021	0.0014	0.0173	0.16	0.0039	0.0051	0.0034	0.0952	0.0085	0.004	0.0022	0.0015	0.1434	0.0868	0.003	0.0053	0.0044	0.0209	0.0041	0.0076	0.2036
6	rs995863	71815318	1.09	0.453749840114468	1.64	0.38599849551783	0.00198919235242024	0.0551521596853757	0.1382	0.0653	0.0033	0.0017	0.0061	0.002	0.0016	0.0173	0.16	0.0038	0.0052	0.0033	0.0949	0.0079	0.0039	0.0021	0.0015	0.144	0.0871	0.0027	0.0053	0.0042	0.0211	0.004	0.0077	0.2036
6	rs76457270	71827104	1.09	0.453749840114468	1.64	0.38599849551783	0.00219067977309927	0.0517643442350716	0.1396	0.0649	0.0032	0.0022	0.006	0.002	0.0017	0.0171	0.1592	0.0037	0.005	0.0033	0.0955	0.0077	0.0037	0.0019	0.0017	0.1448	0.0874	0.0027	0.0051	0.0042	0.0208	0.004	0.0076	0.2027
6	rs1578729	71829203	1.09	0.453749840114468	1.64	0.38599849551783	0.00238289303011196	0.05720333017767	0.1398	0.0648	0.0032	0.0022	0.006	0.002	0.0017	0.017	0.1592	0.0037	0.005	0.0033	0.0955	0.0077	0.0037	0.0018	0.0017	0.1448	0.0875	0.0027	0.005	0.0042	0.0207	0.004	0.0075	0.2027
6	rs56929754	71831007	1.09	0.453749840114468	1.65	0.358901199458623	0.0037337222705625	0.0504720913336642	0.1404	0.0647	0.0032	0.0024	0.006	0.0019	0.0017	0.0171	0.1584	0.0037	0.0049	0.0032	0.0957	0.0076	0.0036	0.0018	0.0018	0.1448	0.0873	0.0027	0.005	0.0042	0.0207	0.004	0.0075	0.2031
6	rs75861194	71832336	1.09	0.453749840114468	1.65	0.358901199458623	0.00395046510124094	0.0473933940621845	0.1406	0.0647	0.0031	0.0025	0.006	0.002	0.0018	0.0172	0.1585	0.0037	0.0048	0.0032	0.0956	0.0075	0.0036	0.0019	0.0018	0.1448	0.0873	0.0027	0.0049	0.0042	0.021	0.004	0.0075	0.2027
6	rs57285758	71837030	1.09	0.453749840114468	1.66	0.333131717406117	0.00476188945608587	0.0523846925449201	0.1411	0.0647	0.0031	0.0025	0.006	0.002	0.0018	0.0172	0.1579	0.0036	0.0048	0.0031	0.0957	0.0075	0.0036	0.0017	0.0018	0.1451	0.0872	0.0027	0.0049	0.0042	0.021	0.004	0.0074	0.2027
6	rs10945284	71839773	1.09	0.453749840114468	1.65	0.358901199458623	0.00503614125506232	0.0600758931358558	0.1411	0.0647	0.0031	0.0025	0.006	0.002	0.0018	0.0172	0.1579	0.0036	0.0048	0.0031	0.0958	0.0075	0.0036	0.0017	0.0019	0.1451	0.0871	0.0027	0.0049	0.0042	0.021	0.004	0.0074	0.2027
6	rs4267918	71840106	1.09	0.453749840114468	1.65	0.358901199458623	0.00494539013311266	0.0579807906303322	0.1411	0.0647	0.0031	0.0025	0.006	0.002	0.0018	0.0172	0.1579	0.0036	0.0048	0.0031	0.0958	0.0075	0.0036	0.0017	0.0019	0.1451	0.0872	0.0027	0.0049	0.0042	0.021	0.004	0.0074	0.2027
6	rs9342811	71859783	1.09	0.453749840114468	1.65	0.358901199458623	0.00389786333113769	0.0583060569503148	0.1416	0.0649	0.003	0.0026	0.006	0.002	0.0018	0.0172	0.1577	0.0036	0.0047	0.0032	0.0953	0.0074	0.0035	0.0017	0.0019	0.1457	0.0876	0.0027	0.005	0.0041	0.0208	0.004	0.0074	0.2022
6	rs34823911	71865720	1.09	0.453749840114468	1.65	0.358901199458623	0.00303373750650495	0.0397158453180618	0.1421	0.0648	0.003	0.0026	0.006	0.0021	0.0018	0.0171	0.1572	0.0036	0.0046	0.0033	0.0952	0.0074	0.0035	0.0017	0.0019	0.1459	0.0875	0.0027	0.0049	0.0042	0.0207	0.004	0.0074	0.202
6	rs76706691	71868187	1.09	0.453749840114468	1.66	0.333131717406117	0.00285037324774267	0.0429647877345991	0.1422	0.0648	0.003	0.0026	0.0059	0.0021	0.0018	0.017	0.1572	0.0036	0.0046	0.0033	0.0953	0.0073	0.0034	0.0017	0.002	0.146	0.0875	0.0027	0.0049	0.0042	0.0206	0.0039	0.0074	0.202
6	rs117211972	71874302	1.09	0.453749840114468	1.66	0.333131717406117	0.00241677229693564	0.0462093511636146	0.1424	0.0649	0.003	0.0026	0.0058	0.0021	0.0019	0.0168	0.1571	0.0036	0.0046	0.0033	0.0954	0.0072	0.0034	0.0017	0.0021	0.1462	0.0875	0.0027	0.0049	0.0041	0.0206	0.0038	0.0073	0.2021
6	rs1418673	71890237	1.09	0.453749840114468	1.66	0.333131717406117	0.00335050569655474	0.0481700866478443	0.1431	0.0648	0.0031	0.0028	0.0058	0.0023	0.002	0.0167	0.1564	0.0037	0.0046	0.0034	0.0954	0.0071	0.0033	0.0016	0.0023	0.1464	0.0874	0.0027	0.0049	0.0042	0.0205	0.0038	0.0073	0.2019
6	rs117777139	71900731	1.09	0.453749840114468	1.66	0.333131717406117	0.012583994904676	0.0311119416207956	0.144	0.0645	0.0031	0.0032	0.0063	0.0028	0.0023	0.0167	0.1544	0.0038	0.0048	0.0033	0.0951	0.0072	0.0032	0.0016	0.0026	0.1467	0.0867	0.0029	0.0049	0.0047	0.0209	0.0037	0.0073	0.2007
6	rs9364139	71900910	1.09	0.453749840114468	1.68	0.285465824887251	0.0133494430568568	0.0310627448679823	0.144	0.0645	0.0031	0.0032	0.0063	0.0028	0.0023	0.0167	0.1544	0.0038	0.0048	0.0033	0.0951	0.0072	0.0032	0.0016	0.0026	0.1467	0.0867	0.0029	0.0049	0.0047	0.0209	0.0037	0.0073	0.2006
6	rs74518219	71902984	1.09	0.453749840114468	1.68	0.285465824887251	0.0202457417944014	0.0303777869732821	0.1442	0.0643	0.0031	0.0033	0.0064	0.0029	0.0025	0.0166	0.1536	0.0039	0.0049	0.0033	0.0949	0.0073	0.0032	0.0015	0.0027	0.1467	0.0866	0.003	0.0048	0.0049	0.0212	0.0037	0.0074	0.2001
6	rs13193439	71917349	1.08	0.496867270490283	1.68	0.285465824887251	0.0499637939996503	0.0319039923282261	0.1449	0.064	0.0031	0.0036	0.0068	0.0032	0.0027	0.0166	0.1523	0.0041	0.005	0.0034	0.0946	0.0074	0.0031	0.0015	0.003	0.1468	0.0861	0.0031	0.0048	0.0052	0.0222	0.0036	0.0075	0.1986
6	rs12661758	71917597	1.08	0.496867270490283	1.68	0.285465824887251	0.0527027172822018	0.0391126345579605	0.1449	0.064	0.0031	0.0036	0.0068	0.0032	0.0027	0.0166	0.1523	0.0041	0.005	0.0034	0.0946	0.0074	0.0031	0.0015	0.003	0.1468	0.0861	0.0031	0.0048	0.0052	0.0222	0.0036	0.0075	0.1986
6	rs79720053	71917725	1.08	0.496867270490283	1.68	0.285465824887251	0.0519919139039625	0.0362121591486329	0.1449	0.064	0.0031	0.0036	0.0068	0.0032	0.0027	0.0166	0.1522	0.0041	0.0051	0.0034	0.0945	0.0074	0.0031	0.0015	0.003	0.1468	0.0861	0.0032	0.0048	0.0052	0.0222	0.0036	0.0075	0.1986
6	rs117144847	71926788	1.08	0.496867270490283	1.68	0.285465824887251	0.0665074237686023	0.0257386459897854	0.1452	0.0638	0.0031	0.0038	0.0069	0.0034	0.0028	0.0166	0.1514	0.0042	0.0051	0.0034	0.0944	0.0075	0.0031	0.0015	0.0033	0.1466	0.0858	0.0032	0.0047	0.0054	0.0223	0.0037	0.0076	0.1984
6	rs12665552	71937060	1.08	0.496867270490283	1.67	0.308662716071979	0.408613111905272	0.0932049453446459	0.1467	0.0626	0.0036	0.0046	0.0076	0.0044	0.0033	0.0166	0.1473	0.0044	0.0055	0.004	0.0936	0.0078	0.0032	0.002	0.0048	0.1449	0.0841	0.0036	0.0046	0.0061	0.0233	0.0039	0.0079	0.1968
6	rs117341985	71942552	1.08	0.496867270490283	1.67	0.308662716071979	0.304727350743801	0.0800150737202863	0.1477	0.0634	0.0036	0.0045	0.0074	0.0043	0.0032	0.0162	0.1487	0.0043	0.0054	0.004	0.0904	0.0077	0.0032	0.002	0.0046	0.146	0.0844	0.0035	0.0049	0.006	0.0228	0.0038	0.0076	0.1978
6	rs10214929	71943226	1.08	0.496867270490283	1.67	0.308662716071979	0.316131559696009	0.0830101650177702	0.1479	0.0635	0.0036	0.0044	0.0074	0.0043	0.0032	0.0161	0.1489	0.0043	0.0053	0.004	0.0898	0.0077	0.0032	0.002	0.0045	0.1461	0.0845	0.0034	0.005	0.006	0.0228	0.0038	0.0076	0.198
6	rs79003328	71947935	1.09	0.453749840114468	1.67	0.308662716071979	0.275184649405689	0.0707352835858344	0.1488	0.0642	0.0035	0.0043	0.0072	0.0042	0.003	0.0155	0.1492	0.0042	0.0052	0.004	0.0897	0.0076	0.0031	0.002	0.0043	0.1471	0.0847	0.0033	0.0049	0.0058	0.0222	0.0035	0.0073	0.1989
6	rs74976006	71957581	1.09	0.453749840114468	1.67	0.308662716071979	0.247302682397837	0.0746651251279482	0.1494	0.0646	0.0034	0.0041	0.0071	0.0041	0.0029	0.0151	0.1493	0.0041	0.0051	0.004	0.0896	0.0076	0.003	0.002	0.0042	0.1477	0.0848	0.0033	0.0049	0.0056	0.0218	0.0033	0.0071	0.1994
6	rs7758727	71959728	1.09	0.453749840114468	1.7	0.24276969786222	0.258045468909231	0.0819568163429922	0.1494	0.0646	0.0034	0.0041	0.007	0.0041	0.0029	0.0151	0.1494	0.0041	0.0051	0.004	0.0896	0.0076	0.003	0.002	0.0041	0.1478	0.0849	0.0033	0.0049	0.0056	0.0217	0.0032	0.007	0.1995
6	rs62404153	71960339	1.09	0.453749840114468	1.71	0.223208546872115	0.25335366653211	0.0808342760944891	0.1494	0.0646	0.0035	0.0041	0.007	0.0041	0.0029	0.0151	0.1494	0.0041	0.0051	0.004	0.0895	0.0076	0.003	0.002	0.0041	0.1477	0.085	0.0033	0.0048	0.0056	0.0217	0.0033	0.007	0.1995
6	rs9342825	71962755	1.09	0.453749840114468	1.73	0.187497716434302	0.252465318379843	0.101563281012399	0.1494	0.0647	0.0035	0.0041	0.007	0.0041	0.0028	0.015	0.1494	0.004	0.0051	0.004	0.0892	0.0076	0.0031	0.002	0.0041	0.1477	0.0852	0.0033	0.0048	0.0056	0.0217	0.0034	0.007	0.1996
6	rs4452603	71966268	1.09	0.453749840114468	1.73	0.187497716434302	0.244590626189495	0.0806850783757492	0.1494	0.0648	0.0035	0.0041	0.007	0.004	0.0028	0.015	0.1495	0.004	0.0051	0.004	0.0891	0.0076	0.0031	0.002	0.0041	0.148	0.0854	0.0033	0.0047	0.0056	0.0217	0.0034	0.007	0.1996
6	rs9455396	71966740	1.09	0.453749840114468	1.75	0.156107803097264	0.217639357071402	0.0735128629740161	0.1494	0.0648	0.0035	0.0041	0.007	0.0039	0.0028	0.015	0.1495	0.004	0.0051	0.004	0.089	0.0076	0.0031	0.002	0.0041	0.148	0.0854	0.0033	0.0047	0.0056	0.0217	0.0034	0.007	0.1997
6	rs56970720	71973604	1.11	0.375177619549844	1.75	0.156107803097264	0.0446557335273063	0.0342322255786851	0.1494	0.0651	0.0036	0.0038	0.0059	0.0031	0.0023	0.0149	0.1502	0.0035	0.0046	0.0039	0.0903	0.0071	0.0032	0.0019	0.0034	0.1495	0.0861	0.0033	0.0053	0.0047	0.0213	0.0035	0.0064	0.201
6	rs77723626	71974810	1.11	0.375177619549844	1.75	0.156107803097264	0.0448231436692814	0.0321034439921945	0.1494	0.0651	0.0036	0.0038	0.0059	0.0031	0.0023	0.0149	0.1501	0.0035	0.0046	0.004	0.0903	0.0071	0.0033	0.0019	0.0034	0.1495	0.086	0.0033	0.0053	0.0047	0.0212	0.0035	0.0064	0.2009
6	rs12204319	71977687	1.11	0.375177619549844	1.75	0.156107803097264	0.044792673723916	0.0324036979654317	0.1494	0.0651	0.0036	0.0038	0.0059	0.0031	0.0023	0.0149	0.1501	0.0035	0.0046	0.004	0.0903	0.0071	0.0032	0.0019	0.0034	0.1495	0.086	0.0033	0.0053	0.0047	0.0212	0.0035	0.0064	0.2009
6	rs34724667	71977721	1.11	0.375177619549844	1.75	0.156107803097264	0.0447774440421549	0.0324036979654317	0.1494	0.0651	0.0036	0.0038	0.0059	0.0031	0.0023	0.0149	0.1501	0.0035	0.0046	0.004	0.0903	0.0071	0.0032	0.0019	0.0034	0.1495	0.086	0.0033	0.0053	0.0047	0.0212	0.0035	0.0064	0.2009
6	rs9346455	71991816	1.11	0.375177619549844	1.75	0.156107803097264	0.0455894852061881	0.0288389034516095	0.1496	0.0651	0.0037	0.0038	0.0059	0.0031	0.0022	0.0149	0.15	0.0035	0.0047	0.0041	0.0902	0.0072	0.0033	0.002	0.0034	0.1493	0.0859	0.0033	0.0053	0.0048	0.0212	0.0035	0.0065	0.2007
6	rs113585451	72001597	1.11	0.375177619549844	1.76	0.141944438278083	0.0383042788534765	0.0219632108936365	0.1491	0.0651	0.0037	0.0038	0.006	0.003	0.0022	0.0148	0.1501	0.0035	0.0047	0.0041	0.0903	0.0071	0.0033	0.002	0.0033	0.1494	0.0861	0.0034	0.0053	0.0048	0.0211	0.0035	0.0065	0.2009
6	rs117972680	72009968	1.11	0.375177619549844	1.76	0.141944438278083	0.0317094915118693	0.0199237199002915	0.1489	0.0652	0.0038	0.0037	0.006	0.0029	0.0022	0.0148	0.1501	0.0035	0.0047	0.0041	0.0903	0.0071	0.0033	0.002	0.0033	0.1494	0.0862	0.0034	0.0054	0.0048	0.0211	0.0036	0.0065	0.201
6	Affx-37104196	72017164	1.11	0.375177619549844	1.77	0.128753168183355	0.0354790555323457	0.0177166181015904	0.1487	0.0652	0.0038	0.0037	0.006	0.0029	0.0022	0.0148	0.1501	0.0035	0.0047	0.0041	0.0903	0.0072	0.0033	0.002	0.0032	0.1494	0.0862	0.0035	0.0054	0.0049	0.021	0.0036	0.0065	0.201
6	rs1044762	72017853	1.11	0.375177619549844	1.77	0.128753168183355	0.0361450385124337	0.0176414772162282	0.1487	0.0652	0.0038	0.0037	0.006	0.0029	0.0022	0.0148	0.1501	0.0035	0.0047	0.0041	0.0903	0.0072	0.0033	0.002	0.0032	0.1494	0.0862	0.0035	0.0054	0.0049	0.021	0.0036	0.0065	0.201
6	rs16881094	72018782	1.11	0.375177619549844	1.77	0.128753168183355	0.0352202297069926	0.0178673698449994	0.1487	0.0653	0.0038	0.0037	0.006	0.0029	0.0022	0.0148	0.1502	0.0035	0.0047	0.0041	0.0903	0.0072	0.0033	0.002	0.0032	0.1495	0.0861	0.0035	0.0054	0.0049	0.021	0.0036	0.0065	0.201
6	rs16881098	72020596	1.11	0.375177619549844	1.77	0.128753168183355	0.033035995813318	0.0198839116395791	0.1487	0.0654	0.0038	0.0037	0.0059	0.0029	0.0023	0.0148	0.15	0.0034	0.0047	0.0041	0.0901	0.0072	0.0033	0.002	0.0032	0.1498	0.0861	0.0035	0.0054	0.0049	0.021	0.0036	0.0065	0.2011
6	rs9342829	72020763	1.11	0.375177619549844	1.78	0.116496372702931	0.0323497343448929	0.0199635668090108	0.1487	0.0654	0.0038	0.0037	0.0059	0.0029	0.0023	0.0148	0.1501	0.0034	0.0047	0.0041	0.0901	0.0072	0.0033	0.002	0.0032	0.1496	0.0862	0.0035	0.0054	0.0049	0.0209	0.0036	0.0065	0.2011
6	rs4707911	72035239	1.11	0.375177619549844	1.78	0.116496372702931	0.0566572771875976	0.0378110296705107	0.1487	0.0659	0.0038	0.0038	0.006	0.0029	0.0024	0.0148	0.1501	0.0033	0.0046	0.0041	0.0901	0.0073	0.0033	0.0021	0.0031	0.1503	0.085	0.0036	0.0053	0.0048	0.0205	0.0036	0.0064	0.2014
6	rs77920809	72039147	1.11	0.375177619549844	1.78	0.116496372702931	0.0508547902242742	0.0313090895462847	0.1488	0.0659	0.0038	0.0039	0.0059	0.0029	0.0024	0.0148	0.15	0.0033	0.0046	0.0041	0.0901	0.0073	0.0033	0.0021	0.0032	0.1504	0.0849	0.0036	0.0054	0.0048	0.0205	0.0036	0.0064	0.2014
6	rs17720478	72040340	1.11	0.375177619549844	1.79	0.105135818603982	0.0477029752188992	0.029172343869827	0.1488	0.066	0.0038	0.004	0.0058	0.0029	0.0025	0.0148	0.1501	0.0033	0.0046	0.0041	0.0899	0.0073	0.0034	0.0021	0.0032	0.1505	0.0847	0.0036	0.0054	0.0048	0.0204	0.0036	0.0064	0.2014
6	rs79492477	72040879	1.11	0.375177619549844	1.8	0.0946327581538143	0.04711725241066	0.0310135842277934	0.1489	0.066	0.0038	0.004	0.0058	0.0029	0.0025	0.0149	0.1501	0.0033	0.0046	0.0041	0.0899	0.0073	0.0034	0.0021	0.0032	0.1504	0.0846	0.0036	0.0054	0.0048	0.0204	0.0036	0.0064	0.2014
6	rs150701443	72041374	1.11	0.375177619549844	1.8	0.0946327581538143	0.0471330183335778	0.0315068144255003	0.1488	0.066	0.0038	0.004	0.0058	0.0029	0.0025	0.0149	0.1501	0.0033	0.0046	0.0041	0.0898	0.0073	0.0034	0.0021	0.0032	0.1503	0.0845	0.0036	0.0054	0.0048	0.0204	0.0036	0.0064	0.2014
6	rs75491070	72048347	1.11	0.375177619549844	1.8	0.0946327581538143	0.0501773240104593	0.0322534096189014	0.1489	0.0661	0.0038	0.0041	0.0057	0.0029	0.0025	0.0149	0.1501	0.0032	0.0046	0.0042	0.0897	0.0073	0.0034	0.0022	0.0033	0.1504	0.0843	0.0036	0.0054	0.0048	0.0204	0.0036	0.0064	0.2014
6	rs860444	72049429	1.11	0.375177619549844	1.8	0.0946327581538143	0.0501115570959364	0.0301833888372973	0.1489	0.0661	0.0038	0.0041	0.0056	0.0029	0.0025	0.0149	0.1501	0.0032	0.0046	0.0042	0.0896	0.0073	0.0034	0.0022	0.0033	0.1504	0.0842	0.0036	0.0054	0.0048	0.0204	0.0037	0.0064	0.2014
6	rs828653	72052237	1.11	0.375177619549844	1.8	0.0946327581538143	0.054751965512248	0.0355290906486029	0.1489	0.0662	0.0038	0.0041	0.0057	0.003	0.0026	0.0149	0.1501	0.0032	0.0046	0.0042	0.0895	0.0073	0.0034	0.0022	0.0034	0.1504	0.0841	0.0036	0.0054	0.0048	0.0204	0.0037	0.0064	0.2014
6	rs9342831	72054137	1.11	0.375177619549844	1.8	0.0946327581538143	0.0497672338304882	0.0297481177898739	0.1488	0.0665	0.0038	0.0043	0.0057	0.003	0.0027	0.015	0.1497	0.0032	0.0045	0.0042	0.0893	0.0073	0.0035	0.0024	0.0035	0.1503	0.0836	0.0037	0.0055	0.0048	0.0206	0.0037	0.0065	0.2012
6	rs62406877	72057847	1.11	0.375177619549844	1.8	0.0946327581538143	0.0574460092214449	0.0560455860480293	0.1483	0.0671	0.0038	0.0046	0.0057	0.0033	0.0032	0.0151	0.1489	0.0032	0.0045	0.0043	0.0888	0.0074	0.0038	0.0027	0.0037	0.1496	0.0825	0.0039	0.0057	0.0048	0.0209	0.0038	0.0066	0.2009
6	rs1407593	72072140	1.11	0.375177619549844	1.8	0.0946327581538143	0.0506062268882377	0.0855144735683938	0.1479	0.0675	0.0038	0.0049	0.0057	0.0035	0.0036	0.0151	0.1488	0.0033	0.0045	0.0043	0.0887	0.0073	0.004	0.003	0.0042	0.148	0.082	0.0041	0.0058	0.0049	0.0211	0.0039	0.0067	0.2009
6	rs16881172	72073947	1.11	0.375177619549844	1.8	0.0946327581538143	0.0493919525169072	0.0760429869509714	0.1479	0.0675	0.0038	0.0049	0.0057	0.0036	0.0036	0.0151	0.1487	0.0033	0.0044	0.0043	0.0885	0.0073	0.004	0.0031	0.0042	0.1479	0.0818	0.0041	0.0058	0.0049	0.0211	0.0039	0.0067	0.2009
6	rs79635285	72075519	1.11	0.375177619549844	1.8	0.0946327581538143	0.0413964990305983	0.0727964518298534	0.1479	0.0676	0.0038	0.0049	0.0057	0.0037	0.0037	0.0151	0.1485	0.0033	0.0044	0.0043	0.0885	0.0073	0.004	0.0031	0.0043	0.1478	0.0817	0.0042	0.0059	0.0049	0.021	0.004	0.0067	0.2008
6	rs146936604	72077836	1.11	0.375177619549844	1.8	0.0946327581538143	0.036686688845102	0.0767723215417254	0.1478	0.0677	0.0038	0.0049	0.0058	0.0038	0.0039	0.0151	0.1481	0.0034	0.0044	0.0042	0.0884	0.0074	0.004	0.0032	0.0044	0.1476	0.0816	0.0043	0.0059	0.005	0.0209	0.0041	0.0067	0.2007
6	rs9283839	72092680	1.11	0.375177619549844	1.8	0.0946327581538143	0.0328634849028772	0.0926525454167804	0.1477	0.0678	0.0038	0.0049	0.0058	0.0041	0.0041	0.0151	0.1475	0.0035	0.0044	0.0042	0.0883	0.0076	0.004	0.0033	0.0046	0.1473	0.0813	0.0044	0.006	0.005	0.0208	0.0042	0.0068	0.2005
6	rs9351810	72103444	1.11	0.375177619549844	1.78	0.116496372702931	0.0229827639050571	0.101726761465826	0.1474	0.0677	0.0039	0.0048	0.0059	0.0042	0.0043	0.0152	0.1472	0.0035	0.0044	0.0041	0.0881	0.0075	0.004	0.0034	0.005	0.1471	0.0813	0.0045	0.0061	0.005	0.0207	0.0044	0.007	0.2004
6	rs62403981	72106471	1.11	0.375177619549844	1.78	0.116496372702931	0.0198479827746536	0.0995284336681809	0.1473	0.0677	0.0039	0.0047	0.0059	0.0043	0.0043	0.0152	0.147	0.0036	0.0044	0.004	0.0881	0.0075	0.004	0.0034	0.005	0.147	0.0813	0.0045	0.0061	0.005	0.0207	0.0044	0.0071	0.2004
6	rs852932	72120844	1.11	0.375177619549844	1.78	0.116496372702931	0.0175247493370482	0.107095176384412	0.147	0.0679	0.0039	0.0046	0.0059	0.0043	0.0045	0.0152	0.1468	0.0036	0.0045	0.004	0.088	0.0075	0.004	0.0034	0.0052	0.147	0.0811	0.0045	0.0061	0.0051	0.0207	0.0044	0.0071	0.2004
6	rs72923456	72135826	1.11	0.375177619549844	1.78	0.116496372702931	0.0211752754724473	0.168013964739432	0.1462	0.0681	0.0039	0.0047	0.0059	0.0047	0.0049	0.0152	0.1458	0.0036	0.0045	0.0041	0.0871	0.0076	0.0042	0.0038	0.0056	0.1472	0.0814	0.0046	0.0063	0.0052	0.0204	0.0047	0.0073	0.1998
6	rs1727638	72139572	1.11	0.375177619549844	1.78	0.116496372702931	0.0255927016758895	0.210003689127119	0.1459	0.0682	0.0039	0.0047	0.0059	0.0049	0.0051	0.0153	0.1455	0.0035	0.0045	0.0041	0.0867	0.0076	0.0043	0.0039	0.0058	0.1472	0.0815	0.0046	0.0063	0.0053	0.0203	0.0048	0.0073	0.1996
6	rs117587475	72143650	1.12	0.339600448506511	1.78	0.116496372702931	0.0268084826391788	0.217375121483188	0.1457	0.0682	0.0039	0.0048	0.0059	0.0049	0.0052	0.0152	0.1454	0.0035	0.0045	0.0041	0.0866	0.0076	0.0043	0.004	0.0058	0.1473	0.0815	0.0047	0.0063	0.0053	0.0203	0.0049	0.0073	0.1996
6	rs852926	72181473	1.12	0.339600448506511	1.78	0.116496372702931	0.0543344553341311	0.354161096644246	0.1445	0.0689	0.0038	0.005	0.0059	0.0051	0.0058	0.0152	0.1443	0.0035	0.0045	0.004	0.0854	0.0076	0.0045	0.0044	0.0062	0.1486	0.0815	0.0048	0.0064	0.0054	0.0203	0.005	0.0072	0.1991
6	rs111543654	72190567	1.12	0.339600448506511	1.78	0.116496372702931	0.0541438100197434	0.391522045866783	0.1439	0.0691	0.0038	0.005	0.0059	0.0051	0.0059	0.0152	0.1443	0.0035	0.0044	0.004	0.0849	0.0076	0.0045	0.0046	0.0062	0.1487	0.0819	0.0049	0.0064	0.0053	0.0202	0.0051	0.0072	0.1992
6	rs504983	72191860	1.12	0.339600448506511	1.77	0.128753168183355	0.0539881607082481	0.404939406479812	0.1438	0.0691	0.0038	0.005	0.0059	0.0051	0.0059	0.0153	0.1443	0.0035	0.0044	0.004	0.0848	0.0076	0.0045	0.0047	0.0062	0.1487	0.0819	0.0049	0.0064	0.0052	0.0202	0.0051	0.0072	0.1993
6	rs77317297	72192362	1.12	0.339600448506511	1.76	0.141944438278083	0.0520593305158877	0.393835344808944	0.1437	0.0691	0.0038	0.005	0.0059	0.0051	0.0059	0.0152	0.1443	0.0035	0.0044	0.004	0.0848	0.0076	0.0045	0.0047	0.0062	0.1487	0.0819	0.0049	0.0064	0.0052	0.0202	0.0051	0.0073	0.1993
6	rs558092	72205044	1.12	0.339600448506511	1.75	0.156107803097264	0.0456049022739386	0.444586880700226	0.1428	0.0689	0.0038	0.0049	0.0058	0.0054	0.006	0.0151	0.1451	0.0035	0.0041	0.0039	0.0846	0.0077	0.0045	0.005	0.0061	0.1493	0.082	0.0049	0.0063	0.0053	0.0201	0.0051	0.0073	0.199
6	rs12207845	72212939	1.12	0.339600448506511	1.75	0.156107803097264	0.0479737364315679	0.500626135065418	0.1426	0.0691	0.0037	0.0049	0.0058	0.0056	0.0061	0.0151	0.1455	0.0035	0.004	0.0038	0.0844	0.0078	0.0045	0.0051	0.0061	0.1498	0.0821	0.0049	0.0062	0.0052	0.0201	0.005	0.0072	0.1986
6	rs17450894	72213355	1.12	0.339600448506511	1.75	0.156107803097264	0.0482775804259886	0.503507014144842	0.1425	0.0691	0.0037	0.0049	0.0058	0.0056	0.0061	0.0151	0.1455	0.0035	0.004	0.0038	0.0844	0.0078	0.0045	0.0051	0.0061	0.1498	0.0821	0.0049	0.0062	0.0052	0.0201	0.005	0.0072	0.1986
6	rs13196838	72227953	1.12	0.339600448506511	1.75	0.156107803097264	0.0491320166056586	0.543711031230081	0.1424	0.0693	0.0037	0.0049	0.0057	0.0057	0.0061	0.015	0.1458	0.0035	0.0039	0.0038	0.0843	0.0077	0.0045	0.0051	0.0061	0.1501	0.0823	0.0049	0.0062	0.0051	0.02	0.0049	0.0071	0.1984
6	rs77749991	72232851	1.12	0.339600448506511	1.75	0.156107803097264	0.0509046012957847	0.556342807089691	0.1423	0.0693	0.0037	0.0049	0.0057	0.0057	0.0062	0.015	0.1459	0.0035	0.0039	0.0038	0.0843	0.0077	0.0045	0.0051	0.0061	0.1502	0.0823	0.0049	0.0061	0.0051	0.02	0.0049	0.0071	0.1983
6	rs555312	72237918	1.13	0.306408690300974	1.75	0.156107803097264	0.0502760833939868	0.560146194761443	0.1423	0.0693	0.0037	0.0049	0.0057	0.0057	0.0062	0.015	0.1459	0.0035	0.0039	0.0038	0.0843	0.0077	0.0045	0.0052	0.0061	0.1502	0.0823	0.0049	0.0061	0.0051	0.02	0.0049	0.0071	0.1983
6	rs55810650	72265680	1.12	0.339600448506511	1.74	0.171280181914382	0.0413820683790985	0.640403883458199	0.1408	0.0693	0.0036	0.0048	0.0055	0.0058	0.0061	0.0146	0.1471	0.0036	0.0037	0.0037	0.0847	0.0078	0.0045	0.0054	0.006	0.1514	0.0834	0.0047	0.0058	0.0049	0.0199	0.0045	0.0069	0.1979
6	rs72651686	72268711	1.12	0.339600448506511	1.74	0.171280181914382	0.0403662915807505	0.634878213158767	0.1408	0.0693	0.0036	0.0048	0.0055	0.0058	0.0061	0.0146	0.1472	0.0036	0.0037	0.0037	0.0847	0.0078	0.0045	0.0054	0.006	0.1514	0.0834	0.0047	0.0058	0.0049	0.0199	0.0045	0.0069	0.1979
6	rs78851178	72278433	1.12	0.339600448506511	1.74	0.171280181914382	0.0422393924933665	0.647253618179631	0.1408	0.0693	0.0036	0.0048	0.0055	0.0058	0.0061	0.0146	0.1472	0.0036	0.0036	0.0037	0.0847	0.0078	0.0045	0.0054	0.006	0.1515	0.0835	0.0047	0.0058	0.0048	0.0199	0.0045	0.0069	0.1979
6	rs12192412	72279049	1.12	0.339600448506511	1.74	0.171280181914382	0.0422101332247106	0.651050070949154	0.1408	0.0693	0.0036	0.0048	0.0055	0.0058	0.0061	0.0146	0.1472	0.0036	0.0036	0.0037	0.0847	0.0078	0.0045	0.0054	0.006	0.1515	0.0835	0.0048	0.0058	0.0048	0.0199	0.0044	0.0069	0.1979
6	rs80241482	72289367	1.12	0.339600448506511	1.74	0.171280181914382	0.0464270866789627	0.656022384646358	0.1407	0.0694	0.0036	0.0046	0.0055	0.0058	0.0061	0.0146	0.1473	0.0035	0.0036	0.0037	0.0847	0.0078	0.0045	0.0055	0.006	0.1515	0.0835	0.0047	0.0056	0.0048	0.0199	0.0044	0.0069	0.1979
6	rs72925179	72298195	1.13	0.306408690300974	1.75	0.156107803097264	0.081671900909379	0.810818601505906	0.1391	0.0702	0.0035	0.0047	0.0051	0.0058	0.0062	0.0146	0.1489	0.0029	0.0034	0.0037	0.0838	0.0077	0.0046	0.0056	0.0057	0.1526	0.0854	0.0046	0.0051	0.0045	0.0191	0.0039	0.0071	0.1982
6	rs9442687	72326510	1.13	0.306408690300974	1.75	0.156107803097264	0.0745191741772101	0.799485243593314	0.1388	0.0704	0.0035	0.0047	0.0051	0.0058	0.0062	0.0145	0.1492	0.0028	0.0034	0.0037	0.0836	0.0077	0.0046	0.0057	0.0057	0.1528	0.0857	0.0046	0.0049	0.0044	0.019	0.0039	0.0072	0.1983
6	rs9351837	72327545	1.13	0.306408690300974	1.76	0.141944438278083	0.0719634411750086	0.795511311557865	0.1388	0.0704	0.0035	0.0047	0.0051	0.0058	0.0062	0.0145	0.1492	0.0028	0.0034	0.0037	0.0836	0.0077	0.0046	0.0057	0.0057	0.1529	0.0857	0.0046	0.0049	0.0044	0.019	0.0039	0.0072	0.1983
6	rs17550741	72331861	1.13	0.306408690300974	1.75	0.156107803097264	0.0858627657636069	0.818187950514762	0.1388	0.0704	0.0035	0.0047	0.0051	0.0058	0.0062	0.0145	0.1491	0.0028	0.0034	0.0037	0.0837	0.0077	0.0046	0.0056	0.0057	0.1529	0.0858	0.0046	0.0049	0.0043	0.019	0.0039	0.0072	0.1983
6	rs118081514	72337310	1.13	0.306408690300974	1.75	0.156107803097264	0.0881274310724371	0.816497900323068	0.1388	0.0704	0.0035	0.0047	0.0051	0.0058	0.0062	0.0145	0.1491	0.0028	0.0034	0.0036	0.0837	0.0077	0.0046	0.0056	0.0057	0.1529	0.0859	0.0046	0.0049	0.0043	0.019	0.0039	0.0072	0.1984
6	rs76802111	72348869	1.13	0.306408690300974	1.75	0.156107803097264	0.0888428351411599	0.83096374337639	0.1388	0.0704	0.0035	0.0047	0.005	0.0058	0.0062	0.0146	0.1491	0.0028	0.0034	0.0036	0.0838	0.0077	0.0046	0.0056	0.0057	0.1528	0.086	0.0046	0.0049	0.0043	0.019	0.0038	0.0073	0.1984
6	rs1575213	72362763	1.13	0.306408690300974	1.75	0.156107803097264	0.0814228920927938	0.833894142453842	0.1388	0.0705	0.0035	0.0047	0.005	0.0058	0.0062	0.0146	0.149	0.0028	0.0034	0.0036	0.0839	0.0077	0.0045	0.0056	0.0057	0.1529	0.0861	0.0046	0.0049	0.0043	0.019	0.0038	0.0073	0.1984
6	rs16881683	72366061	1.13	0.306408690300974	1.75	0.156107803097264	0.0803420034491454	0.827419308312242	0.1388	0.0705	0.0034	0.0046	0.0051	0.0058	0.0062	0.0146	0.1492	0.0028	0.0034	0.0036	0.0838	0.0077	0.0045	0.0056	0.0056	0.1529	0.0862	0.0045	0.0048	0.0042	0.019	0.0038	0.0073	0.1984
6	rs76198309	72372492	1.13	0.306408690300974	1.75	0.156107803097264	0.0853723624312012	0.843316773027515	0.1387	0.0706	0.0034	0.0046	0.0051	0.0057	0.0062	0.0145	0.1492	0.0028	0.0034	0.0036	0.0838	0.0076	0.0045	0.0056	0.0056	0.1529	0.0863	0.0045	0.0049	0.0042	0.0189	0.0038	0.0073	0.1984
6	rs117534741	72384541	1.13	0.306408690300974	1.75	0.156107803097264	0.0820804209050102	0.879507894959757	0.1383	0.071	0.0035	0.0046	0.0052	0.0057	0.0062	0.0145	0.1491	0.0029	0.0035	0.0036	0.0838	0.0076	0.0045	0.0056	0.0057	0.1528	0.0868	0.0045	0.0048	0.004	0.0187	0.0038	0.0074	0.1979
6	rs117854253	72397814	1.13	0.306408690300974	1.75	0.156107803097264	0.0788265759334585	0.894822268371179	0.1381	0.0711	0.0035	0.0046	0.0052	0.0058	0.0062	0.0145	0.1491	0.0029	0.0036	0.0037	0.0838	0.0076	0.0046	0.0056	0.0057	0.1528	0.087	0.0046	0.0048	0.0039	0.0186	0.0038	0.0075	0.1978
6	rs35506119	72406224	1.13	0.306408690300974	1.75	0.156107803097264	0.0750329787075781	0.875765666930169	0.1381	0.0712	0.0037	0.0046	0.0053	0.0057	0.0062	0.0145	0.149	0.003	0.0036	0.0037	0.0838	0.0075	0.0045	0.0055	0.0057	0.1528	0.0869	0.0046	0.0048	0.0039	0.0186	0.0038	0.0076	0.1977
6	rs10942965	72409662	1.13	0.306408690300974	1.76	0.141944438278083	0.0754413610719139	0.857879742797518	0.1379	0.0713	0.0037	0.0046	0.0054	0.0057	0.0062	0.0145	0.149	0.003	0.0036	0.0037	0.0838	0.0077	0.0046	0.0055	0.0057	0.1527	0.087	0.0046	0.0048	0.0038	0.0185	0.0038	0.0076	0.1976
6	rs75370378	72410721	1.13	0.306408690300974	1.76	0.141944438278083	0.0765663739229358	0.857724546658388	0.1379	0.0712	0.0037	0.0046	0.0054	0.0057	0.0062	0.0145	0.1488	0.003	0.0036	0.0037	0.0837	0.0077	0.0046	0.0055	0.0057	0.1527	0.0871	0.0046	0.0048	0.0038	0.0185	0.0038	0.0076	0.1978
6	rs113467595	72421123	1.13	0.306408690300974	1.76	0.141944438278083	0.0699562671532889	0.848268578235953	0.1377	0.0713	0.0037	0.0047	0.0055	0.0055	0.006	0.0145	0.1488	0.0029	0.0037	0.0036	0.0839	0.0077	0.0045	0.0054	0.0057	0.1528	0.0872	0.0047	0.0048	0.0038	0.0185	0.0038	0.0077	0.1978
6	rs9358970	72424213	1.13	0.306408690300974	1.76	0.141944438278083	0.0640194016586016	0.837598774140102	0.1376	0.0714	0.0037	0.0047	0.0056	0.0054	0.0059	0.0145	0.1488	0.0029	0.0038	0.0036	0.0841	0.0077	0.0045	0.0054	0.0057	0.1528	0.0872	0.0047	0.0048	0.0037	0.0184	0.0038	0.0078	0.1978
6	rs829466	72431919	1.13	0.306408690300974	1.77	0.128753168183355	0.0564434267817245	0.777225153639779	0.1374	0.0715	0.0037	0.0047	0.0056	0.0054	0.0059	0.0145	0.1488	0.0029	0.0038	0.0036	0.0841	0.0076	0.0045	0.0054	0.0057	0.1528	0.0873	0.0047	0.0048	0.0038	0.0184	0.0038	0.0078	0.1977
6	rs116935054	72441360	1.13	0.306408690300974	1.77	0.128753168183355	0.0642712235871345	0.785747364473876	0.1372	0.0715	0.0038	0.0047	0.0057	0.0054	0.0059	0.0145	0.1488	0.0029	0.0038	0.0036	0.0841	0.0076	0.0045	0.0054	0.0057	0.1528	0.0873	0.0047	0.0048	0.0038	0.0184	0.0037	0.0078	0.1976
6	rs16881749	72443875	1.13	0.306408690300974	1.77	0.128753168183355	0.0660324710638971	0.780722933171924	0.1372	0.0716	0.0038	0.0047	0.0057	0.0054	0.0059	0.0145	0.1488	0.0029	0.0038	0.0036	0.0842	0.0076	0.0045	0.0054	0.0057	0.1528	0.0873	0.0047	0.0048	0.0038	0.0184	0.0037	0.0078	0.1976
6	rs2039096	72448608	1.13	0.306408690300974	1.77	0.128753168183355	0.0629229227709655	0.750421762708175	0.1368	0.0717	0.0038	0.0047	0.0057	0.0054	0.0058	0.0145	0.1489	0.0029	0.0038	0.0037	0.0843	0.0076	0.0045	0.0054	0.0058	0.1528	0.0873	0.0047	0.0048	0.0038	0.0184	0.0037	0.0078	0.1975
6	rs1999083	72450580	1.14	0.275532638758866	1.77	0.128753168183355	0.0457747240126961	0.567771912142077	0.134	0.0732	0.0038	0.0043	0.0062	0.0049	0.0057	0.0144	0.1489	0.0031	0.0038	0.0041	0.086	0.0073	0.0042	0.0051	0.0056	0.1545	0.0888	0.0048	0.0049	0.0041	0.0185	0.0038	0.0077	0.1946
6	rs75927457	72450809	1.14	0.275532638758866	1.77	0.128753168183355	0.0371937059098554	0.512036874955223	0.1338	0.0735	0.0037	0.0042	0.0063	0.0048	0.0056	0.0144	0.1491	0.0031	0.0038	0.0041	0.0864	0.0073	0.0042	0.0049	0.0055	0.1546	0.0889	0.0048	0.0049	0.004	0.0186	0.0037	0.0077	0.1943
6	rs11961616	72451607	1.14	0.275532638758866	1.77	0.128753168183355	0.0170974252815655	0.379503284695167	0.1334	0.0749	0.0035	0.0038	0.0062	0.0044	0.005	0.0141	0.1502	0.003	0.0036	0.0042	0.0887	0.0074	0.0039	0.0044	0.005	0.1542	0.0896	0.0047	0.0049	0.0039	0.0185	0.0035	0.0079	0.1934
6	rs1318075	72451632	1.14	0.275532638758866	1.77	0.128753168183355	0.014296906790362	0.333368589357031	0.1335	0.075	0.0035	0.0037	0.0062	0.0043	0.005	0.0141	0.1502	0.003	0.0036	0.0042	0.0888	0.0074	0.0039	0.0044	0.005	0.1543	0.0896	0.0047	0.0047	0.0039	0.0185	0.0035	0.0079	0.1935
6	rs117436048	72451877	1.15	0.246899131395369	1.77	0.128753168183355	0.0180397879850778	0.323596878928943	0.1336	0.0752	0.0034	0.0035	0.0061	0.004	0.0047	0.0138	0.1507	0.0029	0.0035	0.0041	0.0895	0.0074	0.0037	0.0041	0.0047	0.1551	0.0899	0.0046	0.0047	0.0037	0.0184	0.0033	0.008	0.1937
6	rs1328705	72453383	1.15	0.246899131395369	1.77	0.128753168183355	0.0256546041764494	0.285974903063101	0.1339	0.0757	0.003	0.003	0.0059	0.0031	0.0041	0.0133	0.1518	0.0027	0.0033	0.004	0.0911	0.0073	0.0034	0.0034	0.0042	0.157	0.0907	0.0043	0.0045	0.0033	0.0182	0.0028	0.0083	0.194
6	rs76115077	72453607	1.15	0.246899131395369	1.75	0.156107803097264	0.0252745681717353	0.284452625065019	0.1339	0.0757	0.003	0.003	0.0059	0.0031	0.0041	0.0133	0.1518	0.0027	0.0033	0.004	0.0911	0.0073	0.0034	0.0034	0.0042	0.157	0.0907	0.0043	0.0045	0.0033	0.0182	0.0028	0.0083	0.194
6	rs7759219	72454024	1.15	0.246899131395369	1.75	0.156107803097264	0.0241585882761022	0.28001716471745	0.1339	0.0757	0.003	0.003	0.0059	0.0031	0.0041	0.0133	0.1518	0.0027	0.0033	0.004	0.0911	0.0073	0.0034	0.0034	0.0042	0.157	0.0907	0.0043	0.0045	0.0033	0.0182	0.0028	0.0083	0.194
6	rs17722701	72455311	1.15	0.246899131395369	1.75	0.156107803097264	0.0235605565654616	0.281065738439562	0.1339	0.0757	0.003	0.003	0.0059	0.0031	0.0041	0.0133	0.1517	0.0027	0.0033	0.004	0.0911	0.0073	0.0034	0.0034	0.0041	0.1571	0.0906	0.0043	0.0045	0.0033	0.0182	0.0029	0.0083	0.194
6	rs6915774	72456662	1.15	0.246899131395369	1.75	0.156107803097264	0.0191363294274341	0.257598741761976	0.134	0.0758	0.0031	0.003	0.0059	0.0031	0.004	0.0134	0.1516	0.0028	0.0033	0.004	0.0911	0.0073	0.0035	0.0034	0.0041	0.1572	0.0905	0.0043	0.0046	0.0032	0.0183	0.0029	0.0083	0.194
6	rs12194107	72470447	1.15	0.246899131395369	1.75	0.156107803097264	0.00981053932346944	0.247339093394564	0.1328	0.0766	0.0026	0.0028	0.006	0.0026	0.0036	0.0132	0.1521	0.003	0.0035	0.004	0.0919	0.0073	0.0033	0.0028	0.0035	0.1582	0.0916	0.004	0.0044	0.003	0.0182	0.0028	0.0081	0.1948
6	rs9360492	72471656	1.15	0.246899131395369	1.75	0.156107803097264	0.00967890522138607	0.252734369064526	0.1328	0.0766	0.0026	0.0028	0.006	0.0026	0.0036	0.0132	0.1521	0.003	0.0035	0.004	0.0919	0.0073	0.0033	0.0028	0.0034	0.1582	0.0916	0.004	0.0044	0.0029	0.0182	0.0028	0.0081	0.1947
6	rs62407709	72484184	1.16	0.220431575918666	1.75	0.156107803097264	0.0113608922024587	0.308261677107082	0.1326	0.077	0.0025	0.0027	0.006	0.0024	0.0033	0.0132	0.1522	0.0032	0.0034	0.004	0.0922	0.0074	0.0032	0.0025	0.003	0.1591	0.0918	0.0041	0.0043	0.0028	0.0178	0.0027	0.0085	0.195
6	rs12525525	72488955	1.16	0.220431575918666	1.75	0.156107803097264	0.0092627581595511	0.304193935517477	0.1325	0.0772	0.0024	0.0026	0.0059	0.0023	0.003	0.0132	0.1523	0.0032	0.0034	0.004	0.0924	0.0073	0.0031	0.0024	0.0029	0.1594	0.092	0.0041	0.0043	0.0027	0.0177	0.0027	0.0085	0.1952
6	rs2149446	72492346	1.16	0.220431575918666	1.76	0.141944438278083	0.0093704105293581	0.304671654085224	0.1325	0.0773	0.0024	0.0026	0.0059	0.0022	0.0029	0.0132	0.1524	0.0032	0.0034	0.004	0.0925	0.0073	0.0031	0.0023	0.0028	0.1596	0.092	0.004	0.0043	0.0027	0.0177	0.0027	0.0084	0.1953
6	rs35446748	72494239	1.16	0.220431575918666	1.76	0.141944438278083	0.00969402509633869	0.30323917236499	0.1324	0.0774	0.0024	0.0026	0.0059	0.0022	0.0029	0.0132	0.1524	0.0033	0.0034	0.004	0.0926	0.0073	0.003	0.0023	0.0027	0.1596	0.092	0.004	0.0043	0.0026	0.0177	0.0027	0.0085	0.1954
6	rs9351861	72504579	1.16	0.220431575918666	1.76	0.141944438278083	0.00803418282582982	0.279318783831548	0.1323	0.0774	0.0024	0.0025	0.0059	0.0022	0.0028	0.0132	0.1524	0.0033	0.0034	0.004	0.0927	0.0073	0.003	0.0022	0.0027	0.1598	0.092	0.004	0.0043	0.0026	0.0177	0.0027	0.0085	0.1954
6	rs9350437	72515891	1.16	0.220431575918666	1.75	0.156107803097264	0.00861336969901841	0.283984731142961	0.1324	0.0777	0.0023	0.0025	0.0059	0.002	0.0027	0.0133	0.1527	0.0033	0.0034	0.004	0.093	0.0072	0.003	0.0021	0.0026	0.1602	0.0915	0.0041	0.0041	0.0026	0.0176	0.0027	0.0085	0.1952
6	rs12206321	72522357	1.16	0.220431575918666	1.75	0.156107803097264	0.00926763098035208	0.29931031239706	0.1325	0.0777	0.0023	0.0024	0.0059	0.002	0.0026	0.0132	0.1527	0.0033	0.0034	0.004	0.093	0.0072	0.003	0.0021	0.0025	0.1604	0.0916	0.0041	0.0041	0.0026	0.0175	0.0027	0.0085	0.1953
6	rs7762196	72530470	1.16	0.220431575918666	1.75	0.156107803097264	0.00998987391615493	0.329571962606509	0.1326	0.0777	0.0023	0.0023	0.0059	0.0019	0.0025	0.0132	0.1526	0.0033	0.0034	0.0039	0.0931	0.0071	0.0029	0.002	0.0023	0.1608	0.0916	0.004	0.0041	0.0025	0.0174	0.0028	0.0088	0.1956
6	rs78698190	72550329	1.16	0.220431575918666	1.75	0.156107803097264	0.00896917737303815	0.322745919414455	0.1328	0.0778	0.0023	0.0022	0.006	0.0019	0.0022	0.013	0.1522	0.0033	0.0034	0.0039	0.0932	0.0069	0.0029	0.002	0.0023	0.1611	0.0916	0.0041	0.0042	0.0027	0.0172	0.003	0.0087	0.1958
6	rs112418952	72557255	1.16	0.220431575918666	1.75	0.156107803097264	0.00883211393242561	0.323961777495971	0.1328	0.0778	0.0023	0.0022	0.006	0.0019	0.0022	0.013	0.1522	0.0033	0.0035	0.0039	0.0932	0.0069	0.0029	0.002	0.0023	0.1611	0.0916	0.0041	0.0042	0.0027	0.0172	0.003	0.0087	0.1958
6	rs117260136	72563892	1.16	0.220431575918666	1.75	0.156107803097264	0.00960858192486761	0.342977075173033	0.1329	0.0777	0.0023	0.0022	0.006	0.0019	0.0022	0.013	0.1523	0.0033	0.0035	0.0039	0.0935	0.0068	0.0029	0.002	0.0023	0.1612	0.0916	0.004	0.0042	0.0027	0.0171	0.0029	0.0087	0.1958
6	rs9446490	72565253	1.16	0.220431575918666	1.75	0.156107803097264	0.00930668365060468	0.33557888955873	0.1329	0.0777	0.0023	0.0022	0.006	0.0019	0.0022	0.013	0.1523	0.0033	0.0035	0.0038	0.0935	0.0068	0.0029	0.002	0.0023	0.1612	0.0917	0.004	0.0042	0.0027	0.0171	0.0027	0.0087	0.1959
6	rs12664130	72578268	1.16	0.220431575918666	1.75	0.156107803097264	0.0111128492451424	0.37100101106643	0.1332	0.0777	0.0023	0.0022	0.0059	0.0019	0.0022	0.013	0.1522	0.0033	0.0035	0.0038	0.0935	0.0068	0.0029	0.002	0.0023	0.1614	0.0917	0.004	0.0042	0.0027	0.0171	0.0028	0.0087	0.1957
6	rs77251181	72582075	1.16	0.220431575918666	1.75	0.156107803097264	0.0112645693661422	0.369104958407248	0.1332	0.0777	0.0023	0.0022	0.0059	0.0019	0.0022	0.013	0.1522	0.0033	0.0035	0.0038	0.0935	0.0068	0.0029	0.002	0.0023	0.1614	0.0917	0.004	0.0042	0.0027	0.0171	0.0028	0.0087	0.1957
6	rs1147520	72586741	1.16	0.220431575918666	1.75	0.156107803097264	0.0113324979715542	0.373153176008252	0.1332	0.0777	0.0023	0.0022	0.0059	0.0019	0.0022	0.013	0.1522	0.0033	0.0035	0.0038	0.0934	0.0068	0.0029	0.002	0.0023	0.1614	0.0917	0.004	0.0042	0.0027	0.0171	0.0028	0.0087	0.1956
6	rs75038513	72587402	1.16	0.220431575918666	1.75	0.156107803097264	0.0119459733846475	0.377467982045048	0.1332	0.0778	0.0023	0.0022	0.0059	0.0019	0.0022	0.013	0.1521	0.0034	0.0035	0.0038	0.0934	0.0068	0.0029	0.002	0.0023	0.1614	0.0917	0.004	0.0042	0.0027	0.017	0.0028	0.0087	0.1956
6	rs34286648	72588825	1.16	0.220431575918666	1.76	0.141944438278083	0.0126762962463594	0.385883260852052	0.1332	0.0778	0.0023	0.0022	0.0059	0.0019	0.0022	0.013	0.1521	0.0034	0.0035	0.0037	0.0934	0.0068	0.003	0.002	0.0023	0.1615	0.0918	0.004	0.0042	0.0027	0.017	0.0028	0.0087	0.1956
6	rs2096258	72600400	1.17	0.196050020118376	1.76	0.141944438278083	0.0200634456627466	0.490917372843148	0.1329	0.0781	0.0023	0.0021	0.0058	0.0021	0.0025	0.0127	0.1513	0.0035	0.0034	0.0032	0.0931	0.0067	0.003	0.0024	0.0025	0.1621	0.092	0.0039	0.0044	0.0026	0.0168	0.0028	0.0087	0.1956
6	rs1544222	72600519	1.17	0.196050020118376	1.76	0.141944438278083	0.0197195142996301	0.504330894158374	0.1329	0.0781	0.0024	0.0021	0.0058	0.0021	0.0025	0.0127	0.1513	0.0035	0.0034	0.0032	0.0931	0.0067	0.003	0.0024	0.0025	0.1621	0.092	0.0039	0.0044	0.0026	0.0168	0.0028	0.0087	0.1956
6	rs112714608	72600695	1.17	0.196050020118376	1.76	0.141944438278083	0.0197879554228978	0.487374268005868	0.1329	0.0781	0.0024	0.0021	0.0058	0.0021	0.0025	0.0127	0.1513	0.0035	0.0034	0.0032	0.0931	0.0067	0.003	0.0024	0.0025	0.1622	0.092	0.0039	0.0044	0.0026	0.0168	0.0028	0.0087	0.1956
6	rs75472991	72614504	1.17	0.196050020118376	1.76	0.141944438278083	0.0346044116025052	0.513416049707606	0.1328	0.0781	0.0027	0.0021	0.0061	0.0022	0.0029	0.0125	0.1507	0.0035	0.0034	0.0031	0.0926	0.0067	0.0032	0.0029	0.0027	0.1621	0.0915	0.004	0.0046	0.0027	0.0167	0.0028	0.0085	0.1954
6	rs76734266	72623568	1.17	0.196050020118376	1.76	0.141944438278083	0.0294531703696276	0.470837901721992	0.1328	0.0781	0.0027	0.0021	0.0061	0.0023	0.0029	0.0125	0.1507	0.0035	0.0034	0.0031	0.0926	0.0067	0.0032	0.0029	0.0027	0.1621	0.0915	0.004	0.0046	0.0027	0.0167	0.0028	0.0084	0.1954
6	rs2185876	72624376	1.17	0.196050020118376	1.76	0.141944438278083	0.0287754388268347	0.46396931963904	0.1328	0.0781	0.0027	0.0021	0.0061	0.0023	0.0029	0.0125	0.1507	0.0035	0.0034	0.0031	0.0926	0.0067	0.0032	0.0029	0.0027	0.1621	0.0915	0.004	0.0046	0.0027	0.0167	0.0028	0.0084	0.1954
6	rs1936017	72624622	1.17	0.196050020118376	1.76	0.141944438278083	0.0287082775139608	0.459807228926517	0.1328	0.0781	0.0027	0.0021	0.0061	0.0023	0.0029	0.0125	0.1507	0.0035	0.0034	0.0031	0.0926	0.0067	0.0032	0.0029	0.0027	0.1621	0.0915	0.004	0.0046	0.0027	0.0167	0.0028	0.0084	0.1954
6	rs9446508	72624891	1.17	0.196050020118376	1.76	0.141944438278083	0.0287194633626596	0.458466719760697	0.1328	0.0781	0.0027	0.0021	0.0061	0.0023	0.0029	0.0125	0.1507	0.0035	0.0034	0.0031	0.0926	0.0067	0.0032	0.0029	0.0027	0.1621	0.0915	0.004	0.0046	0.0027	0.0167	0.0028	0.0084	0.1954
6	rs6931045	72631747	1.17	0.196050020118376	1.76	0.141944438278083	0.032094980017786	0.471917710091798	0.1328	0.0783	0.0028	0.0021	0.006	0.0023	0.0029	0.0125	0.1505	0.0035	0.0034	0.0031	0.0927	0.0067	0.0032	0.0029	0.0028	0.1625	0.0912	0.0041	0.0046	0.0027	0.0167	0.0028	0.0084	0.1952
6	rs118017262	72634664	1.17	0.196050020118376	1.76	0.141944438278083	0.0403521085007664	0.498570944996863	0.1327	0.0783	0.0028	0.0021	0.006	0.0023	0.0029	0.0125	0.1505	0.0035	0.0033	0.0031	0.0927	0.0067	0.0032	0.0029	0.0028	0.1625	0.0912	0.0041	0.0046	0.0029	0.0167	0.0027	0.0084	0.1951
6	rs9341357	72646391	1.17	0.196050020118376	1.76	0.141944438278083	0.0417003404136468	0.504742962485496	0.1323	0.0785	0.003	0.0022	0.006	0.0024	0.003	0.0124	0.1506	0.0036	0.0033	0.0032	0.0935	0.0068	0.0033	0.003	0.0028	0.1623	0.0905	0.0043	0.0046	0.0028	0.0169	0.0028	0.0084	0.1943
6	rs76381800	72649433	1.17	0.196050020118376	1.77	0.128753168183355	0.0429309875307107	0.467737045518992	0.1321	0.0784	0.003	0.0022	0.006	0.0024	0.003	0.0124	0.1507	0.0036	0.0033	0.0032	0.0937	0.0068	0.0033	0.003	0.0028	0.1622	0.0904	0.0043	0.0046	0.0029	0.017	0.0028	0.0084	0.194
6	rs13437473	72654857	1.17	0.196050020118376	1.77	0.128753168183355	0.0295215572749648	0.412345501795286	0.1314	0.0782	0.0031	0.0022	0.0059	0.0024	0.0031	0.0124	0.151	0.0036	0.0033	0.0033	0.0945	0.0069	0.0034	0.0031	0.0028	0.162	0.0901	0.0043	0.0045	0.0028	0.0172	0.003	0.0084	0.1932
6	rs74632943	72662292	1.18	0.173671271070618	1.78	0.116496372702931	0.0274315173929697	0.457796850870385	0.1302	0.0787	0.0034	0.0022	0.0061	0.0025	0.0031	0.0122	0.1519	0.0038	0.0034	0.0035	0.0955	0.0071	0.0035	0.0031	0.0028	0.1621	0.0894	0.0045	0.0044	0.0026	0.0177	0.0032	0.0084	0.1911
6	rs9342907	72678893	1.18	0.173671271070618	1.76	0.141944438278083	0.0284740856495282	0.483973671378734	0.1299	0.0788	0.0035	0.0022	0.0061	0.0025	0.0031	0.0121	0.1522	0.0038	0.0035	0.0035	0.0958	0.0071	0.0036	0.0032	0.0029	0.1621	0.0892	0.0045	0.0044	0.0025	0.0178	0.0032	0.0084	0.1906
6	rs117277532	72687575	1.18	0.173671271070618	1.75	0.156107803097264	0.0411516470109287	0.494740372756423	0.1294	0.0787	0.0038	0.0022	0.0062	0.0025	0.0031	0.0122	0.1525	0.0038	0.0035	0.0036	0.0964	0.0071	0.0036	0.0032	0.0029	0.1622	0.0889	0.0045	0.0043	0.0024	0.018	0.0032	0.0083	0.1899
6	rs7743295	72692125	1.18	0.173671271070618	1.75	0.156107803097264	0.0373279334519841	0.460477868587336	0.1294	0.0787	0.0038	0.0022	0.0062	0.0025	0.0031	0.0122	0.1525	0.0038	0.0035	0.0036	0.0965	0.0071	0.0036	0.0032	0.0029	0.1622	0.0889	0.0045	0.0043	0.0024	0.018	0.0032	0.0083	0.1898
6	rs78458917	72700667	1.18	0.173671271070618	1.76	0.141944438278083	0.0431087977811531	0.472863069931297	0.1293	0.0788	0.0038	0.0022	0.0062	0.0024	0.0031	0.0121	0.1525	0.0038	0.0035	0.0036	0.0964	0.0071	0.0036	0.0032	0.0029	0.1623	0.0889	0.0046	0.0043	0.0024	0.018	0.0032	0.0083	0.1898
6	rs117501429	72724458	1.18	0.173671271070618	1.76	0.141944438278083	0.0790926578362413	0.410913404832249	0.1282	0.0793	0.0043	0.0022	0.0061	0.0023	0.0033	0.012	0.1525	0.0039	0.0032	0.0039	0.0961	0.0072	0.0036	0.0033	0.0029	0.1625	0.0888	0.0047	0.0043	0.0022	0.0182	0.0033	0.0079	0.1902
6	rs68168811	72731883	1.18	0.173671271070618	1.76	0.141944438278083	0.077548631772497	0.4020907599526	0.1282	0.0793	0.0043	0.0022	0.0061	0.0023	0.0033	0.012	0.1526	0.0039	0.0032	0.0039	0.0961	0.0072	0.0036	0.0033	0.0029	0.1625	0.0888	0.0047	0.0042	0.0022	0.0182	0.0033	0.0079	0.1902
6	rs571510	72737341	1.18	0.173671271070618	1.76	0.141944438278083	0.0778998255536584	0.417695230975355	0.1281	0.0793	0.0043	0.0022	0.0061	0.0023	0.0033	0.012	0.1526	0.0039	0.0031	0.0039	0.0961	0.0072	0.0036	0.0033	0.0029	0.1625	0.0888	0.0048	0.0042	0.0022	0.0183	0.0033	0.0079	0.1902
6	rs546141	72741528	1.18	0.173671271070618	1.76	0.141944438278083	0.0772640391208681	0.401832065863168	0.1281	0.0793	0.0043	0.0022	0.0061	0.0023	0.0034	0.012	0.1526	0.0039	0.0031	0.0039	0.0961	0.0072	0.0036	0.0033	0.0029	0.1625	0.0888	0.0048	0.0043	0.0022	0.0183	0.0033	0.0079	0.1901
6	rs11753217	72742484	1.18	0.173671271070618	1.76	0.141944438278083	0.0776582700448901	0.400410066384862	0.1281	0.0793	0.0043	0.0022	0.0061	0.0023	0.0034	0.012	0.1526	0.0039	0.0031	0.0039	0.0961	0.0072	0.0036	0.0033	0.0029	0.1625	0.0888	0.0048	0.0043	0.0022	0.0183	0.0033	0.0079	0.1901
6	rs11753405	72758532	1.18	0.173671271070618	1.76	0.141944438278083	0.0835435181188147	0.415735840395575	0.128	0.0793	0.0043	0.0022	0.0061	0.0023	0.0034	0.012	0.1526	0.0039	0.0031	0.0039	0.0961	0.0072	0.0036	0.0034	0.0029	0.1625	0.0888	0.0048	0.0042	0.0022	0.0183	0.0033	0.0079	0.1902
6	rs76056114	72761628	1.18	0.173671271070618	1.76	0.141944438278083	0.0882940304218723	0.429767068092039	0.128	0.0793	0.0044	0.0022	0.0061	0.0023	0.0034	0.012	0.1526	0.0039	0.0031	0.0039	0.0961	0.0072	0.0036	0.0034	0.0029	0.1625	0.0887	0.0048	0.0042	0.0022	0.0183	0.0033	0.0079	0.1901
6	rs72931458	72768869	1.19	0.153209069243504	1.76	0.141944438278083	0.0926958981741935	0.439013747608249	0.1279	0.0794	0.0044	0.0022	0.0061	0.0023	0.0034	0.0121	0.1526	0.0039	0.0031	0.0039	0.096	0.0072	0.0037	0.0034	0.0029	0.1626	0.0887	0.0048	0.0042	0.0022	0.0183	0.0033	0.0079	0.1901
6	rs77189086	72821758	1.19	0.153209069243504	1.76	0.141944438278083	0.128261869165877	0.350297192764803	0.1269	0.0796	0.0048	0.0022	0.0062	0.0023	0.0035	0.0122	0.1528	0.004	0.0031	0.0038	0.0958	0.0071	0.004	0.0035	0.0029	0.1628	0.0884	0.0049	0.0043	0.0022	0.0186	0.0033	0.0078	0.1893
6	rs139728742	72840930	1.19	0.153209069243504	1.76	0.141944438278083	0.173269778923493	0.296581149140287	0.1262	0.0798	0.005	0.0023	0.0063	0.0024	0.0036	0.0124	0.1527	0.0041	0.0031	0.0038	0.0957	0.0071	0.0043	0.0035	0.0029	0.1631	0.0881	0.0049	0.0043	0.0022	0.0188	0.0033	0.0077	0.1888
6	rs2463700	72847767	1.19	0.153209069243504	1.76	0.141944438278083	0.176480889271538	0.260440229975019	0.126	0.0798	0.005	0.0023	0.0063	0.0024	0.0036	0.0124	0.1527	0.0041	0.0031	0.0038	0.0957	0.0071	0.0043	0.0035	0.0029	0.1632	0.0881	0.0049	0.0043	0.0022	0.0188	0.0033	0.0077	0.1887
6	rs2463702	72853778	1.19	0.153209069243504	1.75	0.156107803097264	0.174132330058706	0.225264306881547	0.1261	0.0798	0.0051	0.0023	0.0063	0.0024	0.0037	0.0124	0.1526	0.0041	0.0031	0.0038	0.0956	0.0071	0.0043	0.0035	0.0029	0.1633	0.0881	0.005	0.0043	0.0022	0.0188	0.0034	0.0077	0.1885
6	rs117890728	72861041	1.19	0.153209069243504	1.75	0.156107803097264	0.173808582088134	0.23699184441006	0.1261	0.0799	0.0051	0.0023	0.0063	0.0024	0.0037	0.0124	0.1527	0.0041	0.0031	0.0038	0.0956	0.0071	0.0043	0.0035	0.0029	0.1633	0.0881	0.0049	0.0043	0.0022	0.0189	0.0034	0.0077	0.1886
6	rs2496502	72885412	1.19	0.153209069243504	1.75	0.156107803097264	0.172803601573726	0.201563401748417	0.1258	0.08	0.0051	0.0022	0.0062	0.0024	0.0036	0.0124	0.1528	0.004	0.003	0.0037	0.0957	0.0071	0.0043	0.0035	0.0029	0.1632	0.0883	0.0049	0.0043	0.0022	0.019	0.0034	0.0076	0.1887
6	rs72940755	72885775	1.19	0.153209069243504	1.75	0.156107803097264	0.173233893235638	0.202822067705051	0.1259	0.08	0.0051	0.0022	0.0062	0.0024	0.0036	0.0124	0.1528	0.004	0.003	0.0037	0.0957	0.0071	0.0043	0.0035	0.0029	0.1632	0.0883	0.0049	0.0043	0.0022	0.019	0.0034	0.0076	0.1887
6	rs1830338	72902964	1.19	0.153209069243504	1.75	0.156107803097264	0.185758480162958	0.225264306881547	0.1259	0.0799	0.005	0.0021	0.0062	0.0023	0.0036	0.0125	0.153	0.0039	0.003	0.0037	0.0959	0.0071	0.0042	0.0035	0.0028	0.1631	0.0882	0.0049	0.0043	0.0022	0.0192	0.0033	0.0076	0.1888
6	rs2249625	72906753	1.19	0.153209069243504	1.75	0.156107803097264	0.184527958968032	0.220822063965596	0.1258	0.0799	0.005	0.0021	0.0062	0.0023	0.0036	0.0125	0.1531	0.0039	0.003	0.0037	0.096	0.0071	0.0043	0.0035	0.0028	0.163	0.0881	0.0049	0.0043	0.0022	0.0193	0.0033	0.0076	0.1888
6	rs55708350	72917720	1.19	0.153209069243504	1.75	0.156107803097264	0.19523330092196	0.255219469931799	0.1258	0.0799	0.005	0.0021	0.0062	0.0023	0.0036	0.0125	0.1532	0.0039	0.003	0.0037	0.096	0.0071	0.0043	0.0035	0.0028	0.163	0.0881	0.0049	0.0043	0.0022	0.0193	0.0033	0.0075	0.1888
6	rs117315370	72928137	1.2	0.134574322401564	1.76	0.141944438278083	0.21333093779946	0.21181203192158	0.1254	0.08	0.0051	0.0022	0.0062	0.0023	0.0036	0.0126	0.1532	0.0038	0.003	0.0036	0.0963	0.007	0.0044	0.0035	0.0028	0.1628	0.088	0.0049	0.0043	0.0024	0.0194	0.0033	0.0074	0.1886
6	rs34354310	72973911	1.2	0.134574322401564	1.75	0.156107803097264	0.21329052261302	0.183409950093433	0.1253	0.08	0.0052	0.0022	0.0062	0.0023	0.0037	0.0126	0.1533	0.0038	0.003	0.0036	0.0964	0.0069	0.0045	0.0035	0.0028	0.1627	0.088	0.005	0.0043	0.0024	0.0194	0.0033	0.0073	0.1885
6	rs74765198	72974020	1.2	0.134574322401564	1.75	0.156107803097264	0.21329052261302	0.183409950093433	0.1253	0.08	0.0052	0.0022	0.0062	0.0023	0.0037	0.0126	0.1533	0.0038	0.003	0.0036	0.0964	0.0069	0.0045	0.0035	0.0028	0.1627	0.088	0.005	0.0043	0.0024	0.0194	0.0033	0.0073	0.1885
6	rs41265501	72984123	1.2	0.134574322401564	1.75	0.156107803097264	0.210231567895632	0.193860061239664	0.1253	0.08	0.0052	0.0022	0.0062	0.0023	0.0037	0.0126	0.1533	0.0038	0.003	0.0036	0.0964	0.0069	0.0045	0.0035	0.0028	0.1627	0.088	0.005	0.0043	0.0024	0.0194	0.0033	0.0073	0.1885
6	rs2807530	73007347	1.2	0.134574322401564	1.71	0.223208546872115	0.0640774567178231	0.324448496873198	0.1227	0.0811	0.004	0.0026	0.0055	0.0025	0.0042	0.0129	0.1545	0.0038	0.0028	0.0036	0.0992	0.0068	0.0039	0.0039	0.003	0.1614	0.088	0.0055	0.0044	0.0022	0.0202	0.0034	0.007	0.1871
6	rs2064400	73033016	1.2	0.134574322401564	1.71	0.223208546872115	0.0674239921617702	0.389212526305506	0.1221	0.0813	0.0038	0.0025	0.0051	0.0025	0.0042	0.0128	0.1549	0.0038	0.0028	0.0036	0.0999	0.0069	0.0038	0.0039	0.003	0.1612	0.088	0.0055	0.0044	0.0021	0.0203	0.0034	0.0071	0.1871
6	rs76133575	73052209	1.2	0.134574322401564	1.71	0.223208546872115	0.0753337530982082	0.369610304469639	0.122	0.0814	0.0038	0.0026	0.0049	0.0026	0.0042	0.0127	0.155	0.0037	0.0028	0.0037	0.1002	0.0069	0.0037	0.0039	0.003	0.1612	0.088	0.0055	0.0044	0.002	0.0203	0.0034	0.0072	0.1871
6	rs17690537	73063465	1.2	0.134574322401564	1.71	0.223208546872115	0.0768275202107812	0.374928173679693	0.1218	0.0814	0.0037	0.0026	0.0046	0.0026	0.0043	0.0127	0.1551	0.0037	0.0028	0.0037	0.1004	0.0069	0.0037	0.0039	0.003	0.1611	0.088	0.0055	0.0044	0.002	0.0203	0.0034	0.0073	0.1871
6	rs62407520	73065983	1.2	0.134574322401564	1.71	0.223208546872115	0.0769801204684144	0.382306817046772	0.1218	0.0814	0.0037	0.0026	0.0046	0.0026	0.0043	0.0127	0.1551	0.0037	0.0028	0.0037	0.1004	0.0069	0.0037	0.0039	0.003	0.1611	0.088	0.0055	0.0044	0.002	0.0203	0.0034	0.0073	0.1871
6	rs2746209	73071322	1.2	0.134574322401564	1.71	0.223208546872115	0.0777021532947439	0.380522083691807	0.1219	0.0814	0.0037	0.0026	0.0046	0.0026	0.0043	0.0127	0.1551	0.0037	0.0028	0.0037	0.1004	0.0069	0.0037	0.0039	0.003	0.1611	0.088	0.0055	0.0044	0.002	0.0203	0.0034	0.0073	0.1871
6	rs12199026	73090786	1.2	0.134574322401564	1.71	0.223208546872115	0.0799390564457819	0.366833319795949	0.1218	0.0814	0.0037	0.0026	0.0046	0.0026	0.0043	0.0127	0.1552	0.0037	0.0028	0.0037	0.1005	0.0069	0.0037	0.0039	0.0031	0.161	0.088	0.0055	0.0044	0.0021	0.0203	0.0034	0.0073	0.1871
6	rs62407527	73100164	1.2	0.134574322401564	1.71	0.223208546872115	0.0830387136669077	0.380904330118517	0.1217	0.0814	0.0037	0.0026	0.0046	0.0026	0.0043	0.0127	0.1552	0.0037	0.0029	0.0037	0.1006	0.0069	0.0037	0.0039	0.0031	0.161	0.088	0.0055	0.0044	0.0021	0.0203	0.0034	0.0073	0.187
6	rs11751101	73110491	1.2	0.134574322401564	1.71	0.223208546872115	0.0874393606792596	0.376197476537753	0.1215	0.0815	0.0038	0.0026	0.0046	0.0026	0.0043	0.0127	0.1553	0.0037	0.0029	0.0037	0.1007	0.0069	0.0036	0.0039	0.0031	0.1609	0.0879	0.0055	0.0044	0.0021	0.0203	0.0034	0.0073	0.1869
6	rs6908357	73120271	1.2	0.134574322401564	1.71	0.223208546872115	0.095372238955494	0.255106344637183	0.1208	0.0816	0.0039	0.0026	0.0044	0.0026	0.0044	0.0127	0.1554	0.0038	0.003	0.0038	0.1013	0.007	0.0038	0.0039	0.0033	0.1604	0.0876	0.0057	0.0045	0.0023	0.0203	0.0035	0.0072	0.1865
6	rs35820497	73124237	1.2	0.134574322401564	1.71	0.223208546872115	0.106132041758243	0.258734163767091	0.1201	0.0815	0.004	0.0026	0.0042	0.0027	0.0044	0.013	0.1554	0.0038	0.0031	0.0043	0.101	0.0068	0.0039	0.004	0.0034	0.1602	0.0874	0.0057	0.0046	0.0024	0.0203	0.0035	0.0073	0.1866
6	rs2492969	73125432	1.2	0.134574322401564	1.71	0.223208546872115	0.0997081974238751	0.23456490302724	0.1201	0.0815	0.004	0.0026	0.0042	0.0027	0.0044	0.013	0.1554	0.0038	0.0031	0.0043	0.101	0.0068	0.0039	0.004	0.0034	0.1602	0.0874	0.0057	0.0046	0.0024	0.0203	0.0035	0.0073	0.1866
6	rs62407555	73125650	1.2	0.134574322401564	1.72	0.204795704918344	0.102613804780368	0.25138209803717	0.1201	0.0815	0.004	0.0026	0.0042	0.0027	0.0044	0.013	0.1554	0.0038	0.0031	0.0042	0.101	0.0068	0.0039	0.004	0.0034	0.1602	0.0874	0.0057	0.0046	0.0024	0.0203	0.0035	0.0074	0.1866
6	rs78159733	73129622	1.2	0.134574322401564	1.72	0.204795704918344	0.10340095048575	0.275603154425905	0.1201	0.0815	0.004	0.0026	0.0042	0.0027	0.0044	0.013	0.1554	0.0038	0.0031	0.0042	0.1009	0.0068	0.0039	0.004	0.0034	0.1603	0.0874	0.0057	0.0047	0.0024	0.0203	0.0035	0.0074	0.1864
6	rs1548335	73135430	1.2	0.134574322401564	1.72	0.204795704918344	0.0820804209050102	0.260554092563123	0.1203	0.0814	0.004	0.0027	0.0041	0.0027	0.0044	0.0132	0.1555	0.0038	0.0031	0.0042	0.1007	0.0068	0.0039	0.004	0.0034	0.1606	0.0875	0.0055	0.0047	0.0025	0.0203	0.0035	0.0074	0.1859
6	rs7740241	73135441	1.2	0.134574322401564	1.74	0.171280181914382	0.0820122435972977	0.260326382971281	0.1203	0.0814	0.004	0.0027	0.0041	0.0027	0.0044	0.0132	0.1555	0.0038	0.0031	0.0042	0.1007	0.0068	0.0039	0.004	0.0034	0.1606	0.0875	0.0055	0.0047	0.0025	0.0203	0.0035	0.0074	0.1859
6	rs77394478	73144146	1.2	0.134574322401564	1.74	0.171280181914382	0.0784506130350895	0.275139778890467	0.1202	0.0799	0.004	0.0027	0.0042	0.0027	0.0044	0.0132	0.1557	0.0039	0.0031	0.0042	0.1009	0.0068	0.0039	0.004	0.0034	0.1608	0.0877	0.0055	0.0047	0.0025	0.0203	0.0036	0.0074	0.1865
6	rs68040800	73144346	1.2	0.134574322401564	1.75	0.156107803097264	0.0776582700448901	0.279202439070719	0.1202	0.0799	0.004	0.0027	0.0042	0.0027	0.0044	0.0132	0.1557	0.0039	0.0031	0.0042	0.1009	0.0068	0.0039	0.004	0.0034	0.1608	0.0877	0.0055	0.0047	0.0025	0.0203	0.0036	0.0074	0.1865
6	rs62409764	73152449	1.2	0.134574322401564	1.75	0.156107803097264	0.120050897974905	0.466659740392153	0.1199	0.0799	0.004	0.0026	0.0042	0.0026	0.0044	0.0132	0.1554	0.0039	0.0031	0.0043	0.1007	0.0069	0.004	0.0039	0.0034	0.1605	0.0876	0.0056	0.005	0.0027	0.0203	0.0036	0.0075	0.1864
6	rs76420824	73161516	1.21	0.117675403133419	1.75	0.156107803097264	0.103033149419624	0.4080532925947	0.1196	0.0799	0.004	0.0026	0.0041	0.0026	0.0044	0.0133	0.1551	0.0039	0.0032	0.0044	0.1006	0.007	0.0041	0.0038	0.0033	0.1604	0.0875	0.0057	0.0055	0.0029	0.0203	0.0037	0.0077	0.1863
6	rs2349431	73170779	1.21	0.117675403133419	1.75	0.156107803097264	0.0870848058503607	0.368852358568281	0.1195	0.0799	0.004	0.0026	0.0041	0.0026	0.0044	0.0133	0.1549	0.0038	0.0032	0.0045	0.1005	0.0071	0.0042	0.0038	0.0033	0.1603	0.0875	0.0057	0.0057	0.003	0.0203	0.0037	0.0077	0.1863
6	rs75235445	73174232	1.21	0.117675403133419	1.75	0.156107803097264	0.175937295588736	0.161172764327947	0.1168	0.0797	0.0043	0.0026	0.0036	0.0027	0.0045	0.0137	0.1522	0.0036	0.0034	0.0053	0.1026	0.0068	0.0057	0.0032	0.0032	0.1584	0.089	0.005	0.0057	0.004	0.0212	0.0045	0.0081	0.1861
6	rs2781564	73177863	1.21	0.117675403133419	1.75	0.156107803097264	0.14242792412648	0.103038281858851	0.1168	0.0797	0.0043	0.0026	0.0036	0.0027	0.0045	0.0137	0.1522	0.0036	0.0034	0.0054	0.1027	0.0068	0.0057	0.0031	0.0032	0.1583	0.089	0.005	0.0057	0.004	0.0213	0.0046	0.0081	0.1861
6	rs17688341	73178636	1.21	0.117675403133419	1.75	0.156107803097264	0.143132419461858	0.102956120694023	0.1168	0.0798	0.0043	0.0026	0.0036	0.0027	0.0045	0.0137	0.1522	0.0036	0.0034	0.0054	0.1027	0.0068	0.0057	0.0031	0.0032	0.1583	0.089	0.005	0.0057	0.004	0.0213	0.0046	0.0081	0.1861
6	rs2815717	73188091	1.21	0.117675403133419	1.75	0.156107803097264	0.143935501430292	0.105680824592601	0.1168	0.0798	0.0043	0.0025	0.0036	0.0027	0.0045	0.0137	0.1522	0.0035	0.0034	0.0054	0.1027	0.0068	0.0057	0.0031	0.0032	0.1583	0.089	0.005	0.0057	0.004	0.0213	0.0046	0.0081	0.1861
6	rs2781565	73192736	1.21	0.117675403133419	1.75	0.156107803097264	0.134660629210849	0.0874315386263172	0.1167	0.0798	0.0043	0.0026	0.0036	0.0027	0.0045	0.0137	0.1525	0.0035	0.0034	0.0052	0.1027	0.0068	0.0057	0.0031	0.0032	0.1581	0.089	0.005	0.0057	0.004	0.0215	0.0046	0.0082	0.1861
6	rs118123545	73193770	1.21	0.117675403133419	1.75	0.156107803097264	0.135496981281323	0.0876627292794626	0.1167	0.0798	0.0043	0.0026	0.0036	0.0027	0.0045	0.0137	0.1525	0.0035	0.0034	0.0052	0.1027	0.0068	0.0057	0.0031	0.0032	0.1581	0.089	0.005	0.0057	0.004	0.0215	0.0046	0.0082	0.1861
6	rs9293881	73200638	1.21	0.117675403133419	1.74	0.171280181914382	0.14342122020955	0.0845243513721715	0.1168	0.0801	0.0043	0.0025	0.0035	0.0027	0.0045	0.0137	0.1524	0.0034	0.0034	0.0051	0.1028	0.0069	0.0057	0.003	0.0031	0.1582	0.089	0.005	0.0057	0.0039	0.0214	0.0046	0.0082	0.1861
6	rs16882468	73209460	1.21	0.117675403133419	1.75	0.156107803097264	0.153982658735074	0.0833876767461409	0.1169	0.0802	0.0043	0.0025	0.0035	0.0027	0.0045	0.0137	0.1523	0.0034	0.0034	0.0051	0.1029	0.0069	0.0057	0.003	0.0031	0.1581	0.089	0.005	0.0057	0.0039	0.0215	0.0046	0.0082	0.186
6	rs146182524	73211661	1.21	0.117675403133419	1.75	0.156107803097264	0.158713645550882	0.0840689375782161	0.1169	0.0802	0.0043	0.0025	0.0036	0.0027	0.0045	0.0137	0.1522	0.0034	0.0034	0.0051	0.1029	0.0069	0.0058	0.003	0.0031	0.1581	0.0889	0.005	0.0057	0.0039	0.0215	0.0046	0.0082	0.186
6	rs62411968	73221640	1.21	0.117675403133419	1.75	0.156107803097264	0.169702569035156	0.0827839899811906	0.1169	0.0803	0.0043	0.0025	0.0036	0.0026	0.0045	0.0138	0.1522	0.0034	0.0035	0.0051	0.103	0.0069	0.0058	0.0029	0.0031	0.158	0.0888	0.005	0.0057	0.0039	0.0216	0.0046	0.0083	0.186
6	rs9446684	73225731	1.21	0.117675403133419	1.75	0.156107803097264	0.173198011863111	0.0811330067505299	0.117	0.0804	0.0042	0.0024	0.0035	0.0026	0.0045	0.0138	0.1522	0.0034	0.0034	0.0051	0.1029	0.0069	0.0058	0.0028	0.0031	0.1579	0.0889	0.005	0.0057	0.0039	0.0216	0.0046	0.0083	0.1861
6	rs76886544	73235759	1.22	0.102418512327744	1.75	0.156107803097264	0.192858392656059	0.0920228242190102	0.1169	0.0806	0.0042	0.0024	0.0035	0.0026	0.0045	0.0137	0.1522	0.0034	0.0034	0.0051	0.103	0.0068	0.0058	0.0028	0.0031	0.1579	0.0891	0.005	0.0057	0.0039	0.0216	0.0047	0.0083	0.1861
6	rs9442813	73244928	1.22	0.102418512327744	1.75	0.156107803097264	0.193240320412106	0.0908466920878404	0.1168	0.0807	0.0042	0.0023	0.0035	0.0026	0.0045	0.0137	0.1522	0.0035	0.0034	0.0051	0.103	0.0067	0.0059	0.0027	0.0031	0.1579	0.0892	0.005	0.0057	0.0038	0.0216	0.0047	0.0083	0.186
6	rs76714803	73250607	1.22	0.102418512327744	1.75	0.156107803097264	0.203321874897414	0.105680824592601	0.1168	0.0807	0.0042	0.0023	0.0035	0.0026	0.0045	0.0137	0.1522	0.0035	0.0033	0.0052	0.103	0.0067	0.0059	0.0027	0.0031	0.1578	0.0893	0.005	0.0057	0.0038	0.0216	0.0047	0.0083	0.186
6	rs9293890	73258102	1.22	0.102418512327744	1.75	0.156107803097264	0.204385515482935	0.108936246111632	0.1168	0.0807	0.0042	0.0023	0.0035	0.0026	0.0045	0.0137	0.1522	0.0035	0.0033	0.0052	0.103	0.0067	0.0059	0.0027	0.0031	0.1578	0.0893	0.005	0.0057	0.0038	0.0216	0.0047	0.0083	0.186
6	rs62411970	73268227	1.22	0.102418512327744	1.75	0.156107803097264	0.23693861089367	0.109272280801697	0.117	0.0807	0.0042	0.0023	0.0036	0.0026	0.0045	0.0137	0.1521	0.0034	0.0033	0.0053	0.1026	0.0066	0.0059	0.0028	0.0031	0.1578	0.0895	0.005	0.0056	0.0039	0.0217	0.0047	0.0083	0.1858
6	rs78591729	73268424	1.22	0.102418512327744	1.77	0.128753168183355	0.232802044925929	0.103202680493299	0.117	0.0807	0.0042	0.0023	0.0036	0.0026	0.0045	0.0137	0.1522	0.0034	0.0033	0.0053	0.1024	0.0066	0.0059	0.0028	0.0031	0.1578	0.0897	0.005	0.0056	0.0038	0.0217	0.0047	0.0083	0.1858
6	rs117148743	73274074	1.22	0.102418512327744	1.78	0.116496372702931	0.247258809226919	0.119796683799301	0.1174	0.0807	0.0041	0.0024	0.0035	0.0027	0.0046	0.0138	0.1522	0.0034	0.0033	0.0055	0.1015	0.0066	0.0061	0.0028	0.0033	0.1575	0.0902	0.0049	0.0056	0.0039	0.0217	0.0048	0.0082	0.1855
6	rs72948134	73274939	1.22	0.102418512327744	1.78	0.116496372702931	0.247653821551566	0.117627900970223	0.1175	0.0807	0.0041	0.0024	0.0035	0.0027	0.0046	0.0138	0.1522	0.0034	0.0033	0.0055	0.1015	0.0066	0.0061	0.0028	0.0033	0.1575	0.0902	0.0049	0.0056	0.0039	0.0217	0.0048	0.0082	0.1855
6	rs9446708	73275827	1.22	0.102418512327744	1.78	0.116496372702931	0.256118383931499	0.119187917616413	0.1175	0.0807	0.0041	0.0024	0.0035	0.0027	0.0046	0.0138	0.1522	0.0033	0.0033	0.0056	0.1014	0.0065	0.0061	0.0028	0.0033	0.1575	0.0902	0.0049	0.0055	0.0038	0.0217	0.0048	0.0082	0.1855
6	rs79144696	73290807	1.22	0.102418512327744	1.78	0.116496372702931	0.273791556484616	0.126391940559463	0.1176	0.0807	0.0041	0.0024	0.0034	0.0027	0.0046	0.014	0.1521	0.0033	0.0033	0.0056	0.1016	0.0065	0.0061	0.0028	0.0033	0.1575	0.0903	0.0049	0.0056	0.0038	0.0216	0.0048	0.0082	0.1853
6	rs117315378	73298590	1.22	0.102418512327744	1.78	0.116496372702931	0.290233191024793	0.133933836573593	0.1177	0.0807	0.0041	0.0024	0.0034	0.0027	0.0046	0.014	0.152	0.0033	0.0032	0.0056	0.1017	0.0065	0.0061	0.0028	0.0033	0.1574	0.0903	0.0049	0.0056	0.0038	0.0215	0.0048	0.0082	0.1853
6	rs1202097	73301565	1.22	0.102418512327744	1.78	0.116496372702931	0.284001390182382	0.121980365065198	0.1178	0.0807	0.0041	0.0024	0.0034	0.0027	0.0046	0.014	0.152	0.0033	0.0033	0.0056	0.1018	0.0065	0.0061	0.0028	0.0033	0.1573	0.0903	0.0049	0.0055	0.0038	0.0214	0.0048	0.0082	0.1853
6	rs72950044	73320013	1.22	0.102418512327744	1.78	0.116496372702931	0.307089102065383	0.178762325085799	0.1179	0.0809	0.0041	0.0023	0.0034	0.0029	0.0046	0.0141	0.1519	0.0033	0.0033	0.0057	0.1014	0.0065	0.0062	0.0028	0.0032	0.1569	0.0908	0.0049	0.0055	0.0039	0.0212	0.0048	0.0082	0.1852
6	rs7776072	73323590	1.22	0.102418512327744	1.79	0.105135818603982	0.282867532131486	0.174156024337208	0.1179	0.0809	0.0042	0.0023	0.0034	0.0029	0.0046	0.0141	0.1519	0.0033	0.0033	0.0057	0.1013	0.0065	0.0062	0.0029	0.0032	0.1568	0.0909	0.0049	0.0055	0.0039	0.0212	0.0049	0.0082	0.1851
6	rs12524568	73325585	1.23	0.0887081089854507	1.79	0.105135818603982	0.318438894294384	0.191383517578088	0.1187	0.0821	0.0043	0.0023	0.0035	0.0031	0.0049	0.0143	0.1504	0.0031	0.0034	0.0057	0.1007	0.0063	0.0065	0.0029	0.0032	0.158	0.0905	0.005	0.0055	0.0043	0.0204	0.005	0.0084	0.1834
6	rs117227297	73328857	1.23	0.0887081089854507	1.79	0.105135818603982	0.458711953083365	0.281882125692061	0.1193	0.0822	0.0044	0.0023	0.0036	0.0033	0.0049	0.0146	0.1492	0.003	0.0036	0.0058	0.1	0.0061	0.0068	0.003	0.0031	0.1596	0.0901	0.0051	0.0055	0.0047	0.0194	0.0052	0.0087	0.1825
6	rs17692055	73336125	1.22	0.102418512327744	1.79	0.105135818603982	0.393002796581552	0.21952737701207	0.1193	0.0822	0.0044	0.0023	0.0036	0.0033	0.0049	0.0147	0.1491	0.003	0.0036	0.0058	0.1	0.0061	0.0069	0.003	0.0031	0.1597	0.09	0.0051	0.0055	0.0047	0.0194	0.0052	0.0087	0.1825
6	rs6937158	73338270	1.22	0.102418512327744	1.81	0.0849480383532209	0.403262247731519	0.224069653087461	0.1194	0.0822	0.0044	0.0023	0.0036	0.0033	0.0049	0.0147	0.1491	0.003	0.0036	0.0058	0.0999	0.0061	0.0069	0.003	0.0031	0.1597	0.0901	0.0051	0.0055	0.0047	0.0194	0.0052	0.0087	0.1824
6	rs74389935	73345598	1.22	0.102418512327744	1.81	0.0849480383532209	0.408384695406053	0.219742984921617	0.1193	0.0822	0.0044	0.0024	0.0036	0.0033	0.0049	0.0147	0.149	0.003	0.0036	0.0059	0.0999	0.0063	0.0069	0.003	0.0031	0.1596	0.0901	0.0051	0.0055	0.0047	0.0193	0.0051	0.0088	0.1822
6	rs75388924	73348759	1.22	0.102418512327744	1.81	0.0849480383532209	0.410385507755897	0.217697515792572	0.1192	0.0822	0.0045	0.0024	0.0036	0.0033	0.005	0.0147	0.1489	0.003	0.0037	0.0059	0.0999	0.0063	0.0069	0.003	0.0031	0.1596	0.0901	0.0051	0.0055	0.0047	0.0193	0.0051	0.0088	0.1822
6	rs116901211	73348859	1.22	0.102418512327744	1.81	0.0849480383532209	0.43324535037857	0.219850814886909	0.1192	0.0822	0.0045	0.0023	0.0036	0.0033	0.005	0.0147	0.1489	0.003	0.0037	0.0059	0.0999	0.0063	0.007	0.003	0.0031	0.1596	0.0901	0.0051	0.0055	0.0047	0.0192	0.0051	0.0088	0.1822
6	rs17692552	73349290	1.22	0.102418512327744	1.81	0.0849480383532209	0.432246305294377	0.21952737701207	0.1192	0.0822	0.0045	0.0023	0.0036	0.0033	0.005	0.0147	0.1489	0.003	0.0037	0.0059	0.0998	0.0063	0.007	0.003	0.0031	0.1596	0.0901	0.0051	0.0055	0.0047	0.0193	0.0051	0.0088	0.1822
6	rs12200468	73351870	1.22	0.102418512327744	1.82	0.0760422202337298	0.432657538519493	0.218558000785268	0.1193	0.0822	0.0045	0.0023	0.0036	0.0033	0.005	0.0147	0.1489	0.0029	0.0036	0.0059	0.0998	0.0063	0.007	0.003	0.0031	0.1596	0.0901	0.0051	0.0055	0.0047	0.0193	0.0051	0.0088	0.1823
6	rs118015902	73359104	1.22	0.102418512327744	1.84	0.0604088827715036	0.446814103810604	0.232914789816243	0.1193	0.0822	0.0045	0.0024	0.0036	0.0033	0.005	0.0148	0.1489	0.0029	0.0036	0.006	0.0997	0.0063	0.007	0.003	0.0031	0.1597	0.0902	0.0051	0.0055	0.0047	0.0193	0.0051	0.0088	0.1822
6	rs62411985	73364108	1.22	0.102418512327744	1.84	0.0604088827715036	0.449504685488992	0.230172975102048	0.1193	0.0822	0.0045	0.0024	0.0036	0.0033	0.005	0.0147	0.1489	0.0029	0.0036	0.006	0.0997	0.0063	0.007	0.003	0.003	0.1597	0.0903	0.0051	0.0055	0.0048	0.0193	0.0052	0.0088	0.1821
6	rs4706509	73365274	1.22	0.102418512327744	1.85	0.0536022520271762	0.448128507263305	0.233024680425355	0.1193	0.0822	0.0045	0.0024	0.0036	0.0033	0.005	0.0147	0.1489	0.0029	0.0036	0.006	0.0997	0.0062	0.007	0.003	0.003	0.1597	0.0903	0.0051	0.0055	0.0048	0.0193	0.0052	0.0088	0.1821
6	rs117457703	73380441	1.22	0.102418512327744	1.85	0.0536022520271762	0.452443453858904	0.223310497914428	0.1192	0.0823	0.0045	0.0024	0.0036	0.0033	0.005	0.0148	0.1489	0.0029	0.0037	0.0061	0.0996	0.0062	0.0071	0.003	0.003	0.1597	0.0903	0.0051	0.0054	0.0048	0.0193	0.0052	0.0088	0.182
6	rs7748934	73383565	1.22	0.102418512327744	1.85	0.0536022520271762	0.45919589451922	0.223093750891437	0.1192	0.0823	0.0045	0.0024	0.0036	0.0033	0.005	0.0148	0.1489	0.0029	0.0037	0.0061	0.0995	0.0062	0.0071	0.003	0.003	0.1597	0.0903	0.0051	0.0054	0.0048	0.0193	0.0052	0.0088	0.1819
6	rs117987901	73394723	1.22	0.102418512327744	1.85	0.0536022520271762	0.463319467720697	0.223527313617888	0.1191	0.0823	0.0045	0.0024	0.0036	0.0033	0.005	0.0149	0.1488	0.003	0.0037	0.0061	0.0995	0.0062	0.0071	0.003	0.003	0.1597	0.0904	0.0051	0.0054	0.0049	0.0193	0.0052	0.0088	0.1818
6	rs10080760	73403009	1.22	0.102418512327744	1.85	0.0536022520271762	0.44300118702018	0.208518330387041	0.1192	0.0824	0.0045	0.0024	0.0036	0.0033	0.005	0.0149	0.1489	0.003	0.0037	0.0062	0.0994	0.0061	0.0072	0.003	0.003	0.1598	0.0904	0.0051	0.0054	0.0049	0.0193	0.0053	0.0088	0.1817
6	rs72935442	73411149	1.22	0.102418512327744	1.85	0.0536022520271762	0.462469024445992	0.211173207027772	0.1191	0.0824	0.0045	0.0024	0.0036	0.0033	0.005	0.0149	0.1488	0.003	0.0037	0.0062	0.0993	0.0062	0.0072	0.003	0.003	0.1598	0.0904	0.0051	0.0054	0.0049	0.0192	0.0053	0.0088	0.1816
6	rs56307817	73421168	1.22	0.102418512327744	1.85	0.0536022520271762	0.455873840775732	0.192517260682641	0.1192	0.0824	0.0045	0.0024	0.0037	0.0033	0.005	0.0149	0.1488	0.003	0.0037	0.0062	0.0991	0.0063	0.0072	0.003	0.003	0.1599	0.0904	0.0052	0.0054	0.0049	0.0191	0.0053	0.0088	0.1816
6	rs34463898	73430067	1.22	0.102418512327744	1.85	0.0536022520271762	0.469783267422239	0.205136415540656	0.1192	0.0824	0.0045	0.0024	0.0037	0.0033	0.005	0.0149	0.1488	0.003	0.0037	0.0062	0.0991	0.0063	0.0072	0.003	0.003	0.1599	0.0904	0.0052	0.0054	0.0049	0.0191	0.0053	0.0088	0.1816
6	rs12211580	73441990	1.22	0.102418512327744	1.85	0.0536022520271762	0.436367344773678	0.220390224613023	0.1193	0.0823	0.0045	0.0024	0.0037	0.0033	0.005	0.015	0.1486	0.003	0.0039	0.0061	0.0987	0.0063	0.0072	0.0031	0.0029	0.1597	0.0903	0.0051	0.0053	0.005	0.0191	0.0053	0.0088	0.182
6	rs6910780	73443379	1.22	0.102418512327744	1.84	0.0604088827715036	0.414286782586519	0.212131683724632	0.1194	0.0823	0.0045	0.0024	0.0037	0.0033	0.005	0.015	0.1486	0.003	0.0038	0.0061	0.0987	0.0063	0.0072	0.0031	0.0028	0.1597	0.0903	0.0051	0.0053	0.005	0.0191	0.0053	0.0088	0.182
6	rs12529835	73443775	1.22	0.102418512327744	1.84	0.0604088827715036	0.425809523504343	0.222227450416585	0.1194	0.0823	0.0045	0.0024	0.0037	0.0033	0.005	0.015	0.1486	0.003	0.0038	0.0061	0.0986	0.0064	0.0072	0.0031	0.0028	0.1597	0.0903	0.0051	0.0053	0.005	0.0191	0.0053	0.0088	0.182
6	rs117129773	73444792	1.22	0.102418512327744	1.84	0.0604088827715036	0.454006616185664	0.240092258422934	0.1194	0.0822	0.0045	0.0025	0.0037	0.0033	0.005	0.015	0.1486	0.003	0.0039	0.0061	0.0984	0.0064	0.0072	0.0031	0.0028	0.1596	0.0901	0.0051	0.0053	0.005	0.0192	0.0053	0.0089	0.1821
6	rs72937543	73448874	1.22	0.102418512327744	1.82	0.0760422202337298	0.337162279918225	0.240869377161002	0.1199	0.082	0.0044	0.0024	0.0038	0.0034	0.0048	0.0152	0.1488	0.0031	0.0041	0.006	0.0975	0.0063	0.0072	0.003	0.0027	0.1591	0.0898	0.005	0.0052	0.0053	0.0191	0.0054	0.0088	0.1835
6	rs2144088	73459627	1.22	0.102418512327744	1.83	0.0678757074061657	0.184230358751504	0.211279633482853	0.1206	0.081	0.0043	0.0022	0.0041	0.0037	0.0048	0.016	0.1495	0.0034	0.0047	0.0057	0.0941	0.0059	0.007	0.0029	0.0025	0.1578	0.0887	0.0048	0.0048	0.0064	0.0188	0.0058	0.0086	0.188
6	rs9689048	73465420	1.22	0.102418512327744	1.84	0.0604088827715036	0.189025114428486	0.219419599078099	0.1206	0.0809	0.0043	0.0022	0.0041	0.0037	0.0048	0.016	0.1495	0.0035	0.0047	0.0056	0.0941	0.0058	0.007	0.0029	0.0025	0.1578	0.0886	0.0048	0.0048	0.0064	0.0188	0.0058	0.0085	0.1882
6	rs79541230	73467985	1.22	0.102418512327744	1.84	0.0604088827715036	0.186618896121718	0.227768889453881	0.1206	0.0809	0.0043	0.0022	0.0041	0.0037	0.0047	0.016	0.1495	0.0035	0.0047	0.0056	0.0941	0.0058	0.007	0.0029	0.0025	0.1578	0.0886	0.0048	0.0048	0.0064	0.0188	0.0058	0.0085	0.1883
6	rs4706513	73481597	1.2	0.134574322401564	1.84	0.0604088827715036	0.142459901628185	0.231158818895089	0.1206	0.0799	0.0039	0.0023	0.0043	0.0039	0.0045	0.0166	0.1508	0.0038	0.0051	0.0055	0.093	0.0053	0.0069	0.0029	0.0025	0.1578	0.0882	0.0045	0.0042	0.0065	0.0188	0.0057	0.0078	0.191
6	rs67211162	73489156	1.2	0.134574322401564	1.84	0.0604088827715036	0.126230158134413	0.212984867336905	0.1207	0.0799	0.0039	0.0023	0.0043	0.0039	0.0045	0.0166	0.1509	0.0038	0.0051	0.0054	0.0928	0.0053	0.0069	0.0029	0.0025	0.1578	0.0883	0.0045	0.0042	0.0065	0.0189	0.0057	0.0078	0.191
6	rs16882872	73490084	1.2	0.134574322401564	1.84	0.0604088827715036	0.12237151864408	0.204188576914804	0.1207	0.0799	0.0038	0.0023	0.0043	0.0039	0.0044	0.0166	0.1509	0.0038	0.0051	0.0053	0.0927	0.0053	0.0069	0.0029	0.0025	0.1578	0.0883	0.0045	0.0042	0.0065	0.0189	0.0057	0.0078	0.191
6	rs116856793	73491686	1.2	0.134574322401564	1.84	0.0604088827715036	0.130282953259555	0.196035857813429	0.1208	0.0798	0.0038	0.0023	0.0043	0.0039	0.0044	0.0167	0.1509	0.0038	0.0052	0.0053	0.0926	0.0053	0.0069	0.0029	0.0025	0.1578	0.0883	0.0045	0.0041	0.0065	0.0189	0.0057	0.0078	0.1912
6	rs4421163	73492028	1.2	0.134574322401564	1.84	0.0604088827715036	0.129375626241237	0.191795525003368	0.1208	0.0798	0.0038	0.0023	0.0043	0.0039	0.0044	0.0167	0.1509	0.0038	0.0052	0.0053	0.0926	0.0053	0.0069	0.0029	0.0025	0.1578	0.0883	0.0045	0.0041	0.0065	0.0189	0.0057	0.0078	0.1912
6	rs80068006	73501802	1.2	0.134574322401564	1.84	0.0604088827715036	0.139820351278893	0.198741025907447	0.1208	0.0798	0.0038	0.0023	0.0043	0.0039	0.0044	0.0166	0.1509	0.0037	0.0052	0.0053	0.0926	0.0053	0.0069	0.0029	0.0025	0.1578	0.0883	0.0045	0.0041	0.0066	0.0189	0.0057	0.0078	0.1912
6	rs76819274	73504091	1.2	0.134574322401564	1.84	0.0604088827715036	0.141088739186953	0.196243503868553	0.1208	0.0798	0.0038	0.0023	0.0043	0.0039	0.0044	0.0166	0.1509	0.0037	0.0052	0.0053	0.0926	0.0053	0.0069	0.0029	0.0025	0.1578	0.0883	0.0045	0.0041	0.0065	0.0189	0.0057	0.0078	0.1912
6	rs9341388	73506104	1.2	0.134574322401564	1.84	0.0604088827715036	0.136679347590475	0.193549903792206	0.1208	0.0798	0.0038	0.0023	0.0043	0.0039	0.0044	0.0166	0.151	0.0037	0.0052	0.0053	0.0926	0.0053	0.0069	0.0029	0.0025	0.1578	0.0883	0.0044	0.0041	0.0065	0.0189	0.0057	0.0078	0.1912
6	rs117984478	73506304	1.2	0.134574322401564	1.85	0.0536022520271762	0.146036061964239	0.195828285934303	0.1208	0.0798	0.0038	0.0023	0.0042	0.0039	0.0044	0.0166	0.151	0.0037	0.0052	0.0054	0.0926	0.0053	0.0069	0.0029	0.0025	0.1578	0.0883	0.0044	0.0041	0.0066	0.0189	0.0057	0.0078	0.1912
6	rs76738959	73508510	1.2	0.134574322401564	1.85	0.0536022520271762	0.151748383923226	0.20798869413567	0.1208	0.0798	0.0038	0.0023	0.0042	0.0039	0.0044	0.0166	0.1511	0.0037	0.0052	0.0054	0.0926	0.0053	0.0069	0.0029	0.0025	0.1577	0.0883	0.0044	0.0041	0.0066	0.0189	0.0056	0.0079	0.1913
6	rs76537486	73516351	1.2	0.134574322401564	1.85	0.0536022520271762	0.14894163135494	0.189738499501101	0.1208	0.0797	0.0037	0.0022	0.0042	0.0039	0.0042	0.0166	0.1513	0.0037	0.0053	0.0054	0.0925	0.0053	0.0068	0.0029	0.0025	0.1576	0.0883	0.0045	0.0041	0.0066	0.0188	0.0056	0.008	0.1914
6	rs117753267	73519975	1.2	0.134574322401564	1.84	0.0604088827715036	0.154250728303413	0.175353651080667	0.1208	0.0796	0.0037	0.0022	0.0042	0.004	0.0041	0.0166	0.1514	0.0037	0.0054	0.0054	0.0925	0.0053	0.0068	0.0029	0.0026	0.1575	0.0883	0.0044	0.0041	0.0066	0.0188	0.0056	0.008	0.1914
6	rs10943066	73524496	1.2	0.134574322401564	1.84	0.0604088827715036	0.119877944137836	0.164776365116325	0.1209	0.0796	0.0038	0.0022	0.0042	0.004	0.0039	0.0166	0.1516	0.0037	0.0053	0.0055	0.0925	0.0052	0.0068	0.0029	0.0026	0.1575	0.0883	0.0044	0.0041	0.0066	0.0188	0.0056	0.008	0.1916
6	rs4707995	73526074	1.2	0.134574322401564	1.85	0.0536022520271762	0.103479871226361	0.172663003498232	0.1209	0.0796	0.0038	0.0022	0.0043	0.004	0.0039	0.0166	0.1517	0.0037	0.0053	0.0055	0.0925	0.0052	0.0067	0.0029	0.0026	0.1575	0.0883	0.0044	0.0041	0.0066	0.0188	0.0056	0.008	0.1916
6	rs10943068	73531644	1.2	0.134574322401564	1.85	0.0536022520271762	0.0951723446972951	0.1634095378146	0.1209	0.0795	0.0039	0.0023	0.0044	0.004	0.0039	0.0166	0.1518	0.0037	0.0053	0.0054	0.0924	0.0052	0.0068	0.003	0.0027	0.1572	0.0884	0.0043	0.0042	0.0066	0.0188	0.0056	0.0079	0.1916
6	rs75242268	73537660	1.19	0.153209069243504	1.85	0.0536022520271762	0.039857856571808	0.0818817853667275	0.1215	0.081	0.0038	0.0022	0.0045	0.004	0.0036	0.0166	0.1533	0.0037	0.0052	0.0051	0.0923	0.0057	0.006	0.0029	0.0029	0.1548	0.0891	0.0042	0.0044	0.0063	0.0187	0.0054	0.0075	0.1913
6	rs73543839	73539534	1.19	0.153209069243504	1.85	0.0536022520271762	0.0318657023881086	0.0725106983371063	0.1216	0.081	0.0038	0.0022	0.0045	0.004	0.0036	0.0166	0.1534	0.0037	0.0052	0.0051	0.0923	0.0057	0.006	0.0029	0.0029	0.1547	0.0891	0.0042	0.0044	0.0063	0.0187	0.0054	0.0075	0.1913
6	rs57840734	73550390	1.19	0.153209069243504	1.85	0.0536022520271762	0.0218762668167904	0.0593521258112914	0.1219	0.0813	0.0037	0.0021	0.0045	0.004	0.0035	0.0166	0.1544	0.0037	0.0051	0.005	0.092	0.0057	0.0057	0.0029	0.003	0.1537	0.0899	0.0041	0.0046	0.0062	0.0186	0.0053	0.0075	0.1913
6	rs16882934	73550477	1.19	0.153209069243504	1.84	0.0604088827715036	0.021519159110682	0.0563661621431068	0.1219	0.0813	0.0037	0.0021	0.0046	0.004	0.0035	0.0166	0.1544	0.0037	0.0051	0.0051	0.092	0.0057	0.0058	0.0029	0.003	0.1537	0.0899	0.0041	0.0046	0.0062	0.0186	0.0052	0.0075	0.1913
6	rs117702298	73551058	1.19	0.153209069243504	1.84	0.0604088827715036	0.0228209245063876	0.0577860044362551	0.1219	0.0813	0.0037	0.0021	0.0046	0.004	0.0035	0.0166	0.1544	0.0037	0.0051	0.0051	0.092	0.0057	0.0058	0.0029	0.003	0.1537	0.0899	0.0041	0.0046	0.0062	0.0186	0.0052	0.0075	0.1913
6	rs13191699	73554527	1.19	0.153209069243504	1.83	0.0678757074061657	0.0269472452845295	0.0640212142394095	0.1219	0.0813	0.0037	0.0021	0.0045	0.004	0.0035	0.0166	0.1544	0.0036	0.0051	0.005	0.092	0.0057	0.0057	0.0029	0.003	0.1537	0.0898	0.0041	0.0046	0.0062	0.0186	0.0051	0.0075	0.1915
6	rs117390136	73554740	1.19	0.153209069243504	1.83	0.0678757074061657	0.0270543324195727	0.0639534622082735	0.1219	0.0813	0.0037	0.0021	0.0045	0.004	0.0035	0.0166	0.1544	0.0036	0.0051	0.005	0.092	0.0057	0.0057	0.0029	0.003	0.1537	0.0898	0.0041	0.0046	0.0062	0.0186	0.0051	0.0075	0.1915
6	rs114519936	73554868	1.19	0.153209069243504	1.83	0.0678757074061657	0.0271079891659348	0.0642925244573774	0.1219	0.0813	0.0037	0.0021	0.0045	0.004	0.0035	0.0166	0.1544	0.0036	0.0051	0.005	0.092	0.0057	0.0057	0.0029	0.003	0.1537	0.0898	0.0041	0.0046	0.0062	0.0186	0.0051	0.0075	0.1915
6	rs2796005	73570111	1.19	0.153209069243504	1.83	0.0678757074061657	0.011898824103791	0.0355290906486029	0.1216	0.0818	0.0044	0.0024	0.0048	0.0041	0.0039	0.0172	0.1516	0.0038	0.0052	0.0045	0.0895	0.0061	0.0052	0.0036	0.0036	0.153	0.0904	0.0041	0.0053	0.0065	0.019	0.0051	0.0076	0.1921
6	rs1125083	73572090	1.19	0.153209069243504	1.83	0.0678757074061657	0.0102398368774445	0.0353723027871356	0.1216	0.0817	0.0044	0.0025	0.0048	0.0041	0.004	0.0172	0.1515	0.0038	0.0052	0.0045	0.0895	0.0061	0.0052	0.0037	0.0036	0.153	0.0904	0.0041	0.0054	0.0065	0.019	0.0051	0.0076	0.1921
6	rs112242772	73574383	1.19	0.153209069243504	1.82	0.0760422202337298	0.0118107951953812	0.0349557516974233	0.1215	0.0817	0.0044	0.0025	0.0048	0.0041	0.004	0.0173	0.1515	0.0038	0.0051	0.0045	0.0894	0.0061	0.0052	0.0037	0.0036	0.153	0.0904	0.0041	0.0055	0.0065	0.019	0.0051	0.0076	0.1921
6	rs72943319	73578152	1.19	0.153209069243504	1.82	0.0760422202337298	0.00883681355350604	0.0324538657468023	0.121	0.0813	0.0045	0.0026	0.0051	0.0041	0.004	0.0177	0.1513	0.0039	0.0051	0.0043	0.0886	0.0061	0.0049	0.0038	0.0037	0.1534	0.09	0.0041	0.006	0.0064	0.0193	0.0049	0.0074	0.1929
6	rs9442863	73588636	1.19	0.153209069243504	1.81	0.0849480383532209	0.00682950012313316	0.0312104434218983	0.1209	0.0813	0.0045	0.0026	0.0051	0.0041	0.004	0.0177	0.1513	0.0039	0.0051	0.0042	0.0885	0.0061	0.0049	0.0038	0.0037	0.1535	0.0899	0.0041	0.0061	0.0064	0.0194	0.0049	0.0072	0.1931
6	rs9342984	73598305	1.18	0.173671271070618	1.81	0.0849480383532209	0.00400617026656271	0.0251563994761228	0.1214	0.0818	0.0043	0.0027	0.0054	0.004	0.0041	0.0175	0.1516	0.0039	0.0051	0.0043	0.0884	0.0061	0.0048	0.0036	0.0036	0.1528	0.0895	0.0041	0.0062	0.0063	0.0194	0.0048	0.0071	0.1935
6	rs9360611	73598337	1.18	0.173671271070618	1.81	0.0849480383532209	0.0039883791866626	0.0251118729826541	0.1214	0.0818	0.0043	0.0027	0.0054	0.004	0.0041	0.0175	0.1516	0.0039	0.0051	0.0043	0.0884	0.0061	0.0048	0.0036	0.0036	0.1528	0.0895	0.0041	0.0062	0.0063	0.0194	0.0048	0.0071	0.1935
6	rs12197188	73621620	1.18	0.173671271070618	1.81	0.0849480383532209	0.003379341231639	0.026555233577288	0.1214	0.0819	0.0043	0.0027	0.0055	0.0039	0.0039	0.0175	0.1519	0.0039	0.0052	0.0042	0.0883	0.0061	0.0048	0.0036	0.0036	0.1528	0.0893	0.0042	0.0062	0.0062	0.0194	0.0049	0.0069	0.1938
6	rs10498886	73622234	1.18	0.173671271070618	1.81	0.0849480383532209	0.0033549291860793	0.0261908178568244	0.1214	0.0819	0.0043	0.0027	0.0055	0.0039	0.0039	0.0175	0.152	0.0039	0.0052	0.0042	0.0883	0.0061	0.0048	0.0036	0.0036	0.1529	0.0892	0.0042	0.0062	0.0062	0.0194	0.0049	0.0069	0.1938
6	rs9342987	73630736	1.18	0.173671271070618	1.81	0.0849480383532209	0.00229005375469261	0.0200034523563122	0.1215	0.082	0.0043	0.0027	0.0056	0.0039	0.0038	0.0176	0.1521	0.0039	0.0052	0.0042	0.0881	0.0061	0.0047	0.0035	0.0036	0.1528	0.089	0.0042	0.0063	0.006	0.0194	0.0049	0.0071	0.1942
6	rs77106808	73635945	1.19	0.153209069243504	1.81	0.0849480383532209	0.00222075716571309	0.0236635615162287	0.1219	0.0815	0.0043	0.0027	0.0056	0.0039	0.0038	0.0176	0.1522	0.0039	0.0052	0.0042	0.0881	0.0061	0.0047	0.0035	0.0036	0.1528	0.089	0.0042	0.0063	0.006	0.0194	0.0049	0.0071	0.1942
6	rs111467388	73636423	1.19	0.153209069243504	1.82	0.0760422202337298	0.00223992385086296	0.0236203135640135	0.1219	0.0815	0.0042	0.0027	0.0056	0.0039	0.0038	0.0176	0.1522	0.0039	0.0052	0.0042	0.0881	0.0061	0.0047	0.0035	0.0036	0.1528	0.089	0.0042	0.0063	0.006	0.0194	0.0049	0.0071	0.1942
6	rs117605079	73637788	1.19	0.153209069243504	1.82	0.0760422202337298	0.00229658724017432	0.0246245546219409	0.1219	0.0815	0.0043	0.0027	0.0056	0.0039	0.0038	0.0176	0.1522	0.0039	0.0052	0.0042	0.088	0.0061	0.0047	0.0035	0.0036	0.1528	0.0889	0.0042	0.0063	0.006	0.0194	0.0049	0.0071	0.1942
6	rs1317538	73649411	1.19	0.153209069243504	1.81	0.0849480383532209	0.00173275227638413	0.01948795674029	0.1221	0.0814	0.0042	0.003	0.0057	0.0039	0.0037	0.0176	0.1526	0.0038	0.0053	0.0041	0.0868	0.0061	0.0045	0.0035	0.0036	0.1527	0.0881	0.0043	0.0065	0.0061	0.0196	0.0051	0.0071	0.1947
6	rs80123310	73650490	1.19	0.153209069243504	1.82	0.0760422202337298	0.00160514958437615	0.0206063657619705	0.1226	0.0809	0.0041	0.003	0.0058	0.0041	0.0037	0.0175	0.154	0.0038	0.0052	0.0041	0.0863	0.0061	0.0043	0.0036	0.0035	0.1526	0.0872	0.0045	0.0066	0.0059	0.0196	0.005	0.007	0.1954
6	rs13206405	73663814	1.18	0.173671271070618	1.83	0.0678757074061657	0.0015783931642684	0.0963863223204539	0.1231	0.0796	0.0037	0.0035	0.0062	0.0047	0.0039	0.0177	0.1552	0.0039	0.0043	0.0037	0.0878	0.0061	0.0038	0.0039	0.0034	0.1523	0.0861	0.0049	0.0067	0.0048	0.0206	0.0046	0.0071	0.1949
6	rs117510659	73677615	1.18	0.173671271070618	1.83	0.0678757074061657	0.00135991012158611	0.0710889082410334	0.1229	0.0794	0.0037	0.0034	0.0062	0.0048	0.0038	0.0177	0.1554	0.0039	0.0043	0.0037	0.0877	0.0061	0.0038	0.0039	0.0033	0.1523	0.0862	0.0049	0.0067	0.0048	0.0207	0.0046	0.0071	0.1953
6	rs1935513	73678125	1.18	0.173671271070618	1.82	0.0760422202337298	0.00133126913604601	0.0687685394845203	0.1229	0.0794	0.0037	0.0034	0.0062	0.0048	0.0038	0.0177	0.1554	0.0039	0.0043	0.0037	0.0877	0.0061	0.0038	0.0039	0.0033	0.1523	0.0862	0.0049	0.0067	0.0048	0.0207	0.0046	0.0071	0.1953
6	rs113624392	73682819	1.18	0.173671271070618	1.82	0.0760422202337298	0.00129487625651786	0.0684197657324233	0.1227	0.0793	0.0037	0.0034	0.0062	0.0048	0.0038	0.0178	0.1555	0.0039	0.0043	0.0037	0.0879	0.0061	0.0038	0.0039	0.0033	0.1523	0.0862	0.0049	0.0067	0.0048	0.0208	0.0046	0.0071	0.1951
6	rs16883127	73686892	1.18	0.173671271070618	1.82	0.0760422202337298	0.00116296999877438	0.0659305037042551	0.1226	0.0793	0.0036	0.0034	0.0062	0.0047	0.0038	0.0178	0.1556	0.0039	0.0043	0.0037	0.0882	0.0061	0.0038	0.0039	0.0033	0.1523	0.0863	0.0049	0.0067	0.0047	0.0208	0.0045	0.0071	0.195
6	rs7764554	73687173	1.18	0.173671271070618	1.82	0.0760422202337298	0.00116108799881911	0.0658619093009029	0.1226	0.0793	0.0036	0.0034	0.0062	0.0047	0.0038	0.0178	0.1556	0.0039	0.0043	0.0037	0.0882	0.0061	0.0038	0.0039	0.0033	0.1523	0.0863	0.0049	0.0067	0.0047	0.0208	0.0045	0.0071	0.195
6	rs79156785	73687910	1.18	0.173671271070618	1.82	0.0760422202337298	0.00113223439991376	0.0684197657324233	0.1226	0.0793	0.0036	0.0034	0.0062	0.0048	0.0039	0.0178	0.1556	0.0039	0.0043	0.0037	0.0882	0.0061	0.0038	0.0039	0.0033	0.1522	0.0863	0.0049	0.0067	0.0047	0.0208	0.0045	0.0071	0.1949
6	rs78246542	73722850	1.18	0.173671271070618	1.82	0.0760422202337298	0.0011066804815222	0.0831610867550122	0.1225	0.0792	0.0035	0.0033	0.0061	0.0048	0.0039	0.0178	0.1558	0.0039	0.0041	0.0036	0.0886	0.0061	0.0037	0.004	0.0032	0.152	0.086	0.0051	0.0067	0.0047	0.0212	0.0044	0.0072	0.1949
6	rs76808209	73724843	1.18	0.173671271070618	1.82	0.0760422202337298	0.00107894203093778	0.0891325942349568	0.1225	0.0791	0.0035	0.0033	0.0061	0.0048	0.004	0.0178	0.1558	0.0039	0.0041	0.0036	0.0888	0.0061	0.0037	0.004	0.0032	0.1519	0.086	0.0051	0.0067	0.0047	0.0213	0.0044	0.0072	0.1949
6	rs117712639	73727881	1.18	0.173671271070618	1.82	0.0760422202337298	0.00108782690038818	0.0987998293315967	0.1225	0.0791	0.0035	0.0032	0.0061	0.0048	0.004	0.0178	0.1559	0.0039	0.0041	0.0036	0.089	0.0062	0.0037	0.004	0.0032	0.1518	0.0859	0.0052	0.0066	0.0047	0.0214	0.0044	0.0072	0.1949
6	rs11963228	73733188	1.18	0.173671271070618	1.82	0.0760422202337298	0.000895747879321726	0.0952680550137495	0.1225	0.079	0.0035	0.0032	0.0061	0.0049	0.004	0.0178	0.156	0.0039	0.0041	0.0036	0.0893	0.0062	0.0037	0.004	0.0032	0.1516	0.0858	0.0052	0.0066	0.0047	0.0215	0.0043	0.0072	0.1948
6	rs78577965	73738050	1.18	0.173671271070618	1.81	0.0849480383532209	0.000778060595536584	0.102627730579959	0.1226	0.0788	0.0034	0.0031	0.0059	0.0049	0.0039	0.0179	0.1563	0.004	0.0041	0.0035	0.0902	0.0061	0.0037	0.0039	0.0031	0.1512	0.0862	0.0056	0.0064	0.0046	0.0216	0.0041	0.0074	0.194
6	rs947612	73738661	1.18	0.173671271070618	1.81	0.0849480383532209	0.000696589029404309	0.0996906297800724	0.1226	0.0788	0.0034	0.0031	0.0058	0.0049	0.0039	0.0179	0.1564	0.0041	0.0041	0.0035	0.0903	0.0061	0.0037	0.0039	0.0031	0.1512	0.0863	0.0056	0.0064	0.0045	0.0216	0.004	0.0075	0.1938
6	rs16883199	73739831	1.18	0.173671271070618	1.79	0.105135818603982	0.000769977169443155	0.102956120694023	0.1226	0.0788	0.0035	0.0031	0.0058	0.0049	0.0039	0.0181	0.1564	0.0041	0.0042	0.0035	0.0903	0.0061	0.0037	0.0039	0.0031	0.1511	0.0863	0.0056	0.0064	0.0046	0.0216	0.004	0.0073	0.1938
6	rs16883209	73741071	1.18	0.173671271070618	1.79	0.105135818603982	0.000788263378104962	0.0930469842341008	0.1227	0.0788	0.0035	0.0031	0.0058	0.0049	0.0038	0.0181	0.1564	0.0041	0.0042	0.0035	0.0904	0.0062	0.0037	0.0039	0.003	0.1511	0.0863	0.0056	0.0064	0.0046	0.0215	0.004	0.0074	0.1937
6	rs16883215	73743070	1.18	0.173671271070618	1.79	0.105135818603982	0.000656818307491434	0.0896765788393621	0.1229	0.0789	0.0035	0.0031	0.0056	0.0049	0.0038	0.0181	0.1565	0.0041	0.0042	0.0035	0.0906	0.0062	0.0037	0.0038	0.003	0.1509	0.0864	0.0056	0.0064	0.0046	0.0215	0.004	0.0074	0.1936
6	rs116622886	73743286	1.18	0.173671271070618	1.79	0.105135818603982	0.000756659113588933	0.0943136355729378	0.1229	0.0789	0.0035	0.0031	0.0055	0.0049	0.0037	0.018	0.1565	0.0041	0.0042	0.0035	0.0907	0.0062	0.0037	0.0038	0.003	0.1509	0.0863	0.0056	0.0064	0.0046	0.0215	0.004	0.0074	0.1935
6	rs9446827	73746516	1.18	0.173671271070618	1.78	0.116496372702931	0.00185601969774838	0.132756080473804	0.1241	0.0793	0.0032	0.0028	0.0049	0.0047	0.0035	0.018	0.1567	0.0037	0.0038	0.0032	0.0951	0.0058	0.0034	0.0034	0.003	0.1497	0.0865	0.0057	0.0058	0.0045	0.0217	0.0034	0.0074	0.1933
6	rs77993897	73746880	1.18	0.173671271070618	1.78	0.116496372702931	0.00239470715665171	0.138866829495454	0.1242	0.0793	0.0032	0.0028	0.0049	0.0047	0.0034	0.018	0.1567	0.0037	0.0038	0.0032	0.0953	0.0058	0.0034	0.0034	0.0032	0.1496	0.0864	0.0057	0.0058	0.0045	0.0216	0.0034	0.0074	0.1931
6	rs8180669	73750100	1.18	0.173671271070618	1.78	0.116496372702931	0.00390284909313736	0.139326887209051	0.1247	0.0793	0.0032	0.0028	0.0049	0.0048	0.0033	0.0179	0.1571	0.0036	0.0038	0.0032	0.0958	0.0058	0.0033	0.0032	0.0031	0.1492	0.0862	0.0061	0.0057	0.0045	0.0215	0.0034	0.0075	0.1928
6	rs116846875	73752850	1.18	0.173671271070618	1.78	0.116496372702931	0.00426722155087873	0.141357726716542	0.1248	0.0792	0.0032	0.0027	0.0049	0.0048	0.0033	0.0179	0.157	0.0036	0.0038	0.0032	0.0959	0.0057	0.0033	0.0032	0.003	0.1493	0.0863	0.0061	0.0057	0.0045	0.0215	0.0034	0.0074	0.1929
6	rs12213933	73753513	1.18	0.173671271070618	1.78	0.116496372702931	0.00424585799091234	0.139879689446341	0.1248	0.0792	0.0032	0.0027	0.0049	0.0048	0.0033	0.0179	0.157	0.0035	0.0038	0.0032	0.096	0.0057	0.0033	0.0032	0.003	0.1493	0.0863	0.0061	0.0057	0.0046	0.0215	0.0033	0.0074	0.1929
6	rs2153840	73754031	1.18	0.173671271070618	1.75	0.156107803097264	0.00384581553214299	0.135297539177865	0.1248	0.0791	0.0032	0.0027	0.0049	0.0048	0.0033	0.0179	0.1571	0.0035	0.0038	0.0032	0.096	0.0057	0.0033	0.0032	0.003	0.1493	0.0863	0.0062	0.0057	0.0046	0.0215	0.0034	0.0074	0.1929
6	rs9350480	73759416	1.18	0.173671271070618	1.75	0.156107803097264	0.00511275599916027	0.134115369812306	0.1249	0.079	0.0032	0.0027	0.0049	0.0048	0.0031	0.018	0.1577	0.0035	0.0038	0.0032	0.096	0.0057	0.0033	0.0032	0.003	0.1493	0.0863	0.0062	0.0057	0.0046	0.0213	0.0034	0.0074	0.1924
6	rs117172364	73772538	1.18	0.173671271070618	1.74	0.171280181914382	0.00661980112706115	0.143306215564723	0.1249	0.0789	0.0032	0.0027	0.0049	0.0048	0.0031	0.018	0.1577	0.0035	0.0038	0.0032	0.0961	0.0057	0.0033	0.0032	0.003	0.1493	0.0863	0.0062	0.0057	0.0046	0.0213	0.0034	0.0074	0.1924
6	rs79612389	73775099	1.18	0.173671271070618	1.74	0.171280181914382	0.00670688020992249	0.143585361395857	0.1249	0.0789	0.0032	0.0027	0.0049	0.0048	0.0031	0.018	0.1577	0.0035	0.0038	0.0032	0.0961	0.0057	0.0033	0.0032	0.003	0.1493	0.0864	0.0062	0.0057	0.0046	0.0213	0.0034	0.0074	0.1923
6	rs34942807	73790624	1.19	0.153209069243504	1.74	0.171280181914382	0.0027963574869794	0.133027529911628	0.1252	0.0782	0.0032	0.003	0.005	0.0049	0.0034	0.0175	0.1578	0.0034	0.0038	0.0035	0.0972	0.0059	0.0031	0.0033	0.0032	0.1489	0.0868	0.0065	0.0055	0.0045	0.021	0.0033	0.0078	0.1909
6	rs76679028	73795052	1.18	0.173671271070618	1.74	0.171280181914382	0.00224473623631209	0.125416370993296	0.1252	0.0782	0.0032	0.003	0.005	0.0049	0.0034	0.0175	0.1578	0.0034	0.0038	0.0035	0.0973	0.0059	0.0031	0.0033	0.0032	0.1488	0.0868	0.0065	0.0055	0.0045	0.021	0.0033	0.0078	0.1908
6	rs58240570	73796854	1.18	0.173671271070618	1.73	0.187497716434302	0.00192025846752829	0.125770797248816	0.1247	0.0781	0.0032	0.0031	0.005	0.0049	0.0034	0.0175	0.1577	0.0034	0.0038	0.0036	0.0973	0.006	0.0031	0.0034	0.0032	0.149	0.0871	0.0065	0.0055	0.0045	0.021	0.0033	0.0078	0.1908
6	rs183533267	73797466	1.18	0.173671271070618	1.73	0.187497716434302	0.00202292322873337	0.124090603306848	0.1247	0.078	0.0032	0.0031	0.005	0.0049	0.0034	0.0175	0.1577	0.0034	0.0038	0.0036	0.0973	0.006	0.0031	0.0033	0.0032	0.149	0.0873	0.0065	0.0055	0.0045	0.021	0.0033	0.0078	0.1908
6	rs1539346	73798609	1.19	0.153209069243504	1.72	0.204795704918344	0.00176425036125362	0.122594449126753	0.1246	0.0779	0.0032	0.0031	0.005	0.0049	0.0034	0.0175	0.1577	0.0034	0.0038	0.0036	0.0973	0.006	0.0031	0.0033	0.0032	0.149	0.0876	0.0065	0.0055	0.0045	0.021	0.0033	0.0078	0.1907
6	rs11964424	73805614	1.19	0.153209069243504	1.72	0.204795704918344	0.00548999118592053	0.257825700739154	0.1233	0.0754	0.0033	0.0041	0.005	0.0054	0.0043	0.0173	0.1578	0.0035	0.0038	0.0038	0.097	0.006	0.0031	0.0039	0.0038	0.1475	0.0899	0.0067	0.0058	0.0045	0.0205	0.0032	0.0083	0.1897
6	rs13210420	73817159	1.2	0.134574322401564	1.72	0.204795704918344	0.011898824103791	0.278388442716817	0.1236	0.0745	0.0033	0.0044	0.005	0.0054	0.0044	0.0173	0.1585	0.0035	0.0039	0.0041	0.0967	0.0059	0.003	0.0038	0.0037	0.1474	0.0899	0.0067	0.0055	0.0043	0.0202	0.003	0.0084	0.1904
6	rs76584804	73826578	1.2	0.134574322401564	1.72	0.204795704918344	0.0139624492359426	0.297766816158571	0.1237	0.0745	0.0033	0.0044	0.0049	0.0054	0.0044	0.0173	0.1585	0.0035	0.0038	0.0041	0.0967	0.0059	0.0028	0.0038	0.0037	0.1476	0.0899	0.0066	0.0055	0.0043	0.0202	0.003	0.0083	0.1906
6	rs9360640	73827173	1.2	0.134574322401564	1.71	0.223208546872115	0.013942568211414	0.297292378186107	0.1237	0.0745	0.0033	0.0044	0.0049	0.0054	0.0044	0.0173	0.1585	0.0035	0.0038	0.0041	0.0967	0.0059	0.0028	0.0038	0.0037	0.1476	0.0899	0.0066	0.0055	0.0043	0.0202	0.003	0.0083	0.1906
6	rs35361475	73829083	1.2	0.134574322401564	1.71	0.223208546872115	0.0140089201318376	0.298478900403108	0.1237	0.0745	0.0033	0.0044	0.0049	0.0054	0.0044	0.0173	0.1585	0.0035	0.0038	0.0041	0.0967	0.0059	0.0028	0.0038	0.0037	0.1476	0.0899	0.0066	0.0055	0.0043	0.0202	0.003	0.0083	0.1906
6	rs6453642	73831824	1.2	0.134574322401564	1.71	0.223208546872115	0.0142834155423041	0.308501458121557	0.1237	0.0744	0.0033	0.0044	0.0049	0.0054	0.0044	0.0173	0.1585	0.0035	0.0038	0.004	0.0967	0.0059	0.0028	0.0038	0.0037	0.1475	0.0901	0.0066	0.0055	0.0043	0.0202	0.003	0.0083	0.1906
6	rs76838693	73841159	1.2	0.134574322401564	1.71	0.223208546872115	0.014256461365683	0.32298898344543	0.1237	0.0744	0.0033	0.0044	0.0049	0.0054	0.0045	0.0174	0.1585	0.0035	0.0038	0.004	0.0968	0.006	0.0028	0.0038	0.0037	0.1473	0.0904	0.0066	0.0055	0.0043	0.0202	0.0029	0.0082	0.1905
6	rs9442891	73844174	1.2	0.134574322401564	1.71	0.223208546872115	0.0136664357695466	0.319469837439548	0.1236	0.0743	0.0033	0.0044	0.0049	0.0054	0.0045	0.0174	0.1586	0.0035	0.0038	0.004	0.0968	0.006	0.0028	0.0038	0.0037	0.1472	0.0906	0.0066	0.0055	0.0043	0.0202	0.0029	0.0082	0.1904
6	rs45586535	73846034	1.2	0.134574322401564	1.71	0.223208546872115	0.0139160928833053	0.32371849835209	0.1236	0.0743	0.0033	0.0044	0.0049	0.0054	0.0045	0.0174	0.1586	0.0035	0.0038	0.004	0.0968	0.006	0.0028	0.0038	0.0037	0.1472	0.0906	0.0066	0.0055	0.0043	0.0202	0.0029	0.0082	0.1904
6	rs77727607	73847857	1.2	0.134574322401564	1.72	0.204795704918344	0.014256461365683	0.327617393291331	0.1236	0.0743	0.0033	0.0044	0.0049	0.0054	0.0045	0.0174	0.1586	0.0035	0.0038	0.004	0.0968	0.006	0.0028	0.0038	0.0037	0.1472	0.0906	0.0066	0.0055	0.0043	0.0202	0.0029	0.0082	0.1904
6	rs12195614	73850928	1.2	0.134574322401564	1.71	0.223208546872115	0.0189779708355221	0.357035683804713	0.1235	0.0743	0.0033	0.0044	0.0049	0.0054	0.0045	0.0176	0.1586	0.0035	0.0038	0.004	0.0967	0.006	0.0028	0.0038	0.0037	0.1471	0.0906	0.0066	0.0054	0.0043	0.0202	0.0029	0.0083	0.1904
6	rs79034941	73852035	1.2	0.134574322401564	1.71	0.223208546872115	0.0308893566084571	0.382306817046772	0.1236	0.0742	0.0032	0.0044	0.0049	0.0056	0.0045	0.0176	0.1586	0.0035	0.0037	0.004	0.0966	0.0059	0.0028	0.0038	0.0037	0.1472	0.0906	0.0067	0.0055	0.0043	0.0202	0.0029	0.0083	0.1902
6	rs9446851	73854493	1.21	0.117675403133419	1.71	0.223208546872115	0.0656383800080334	0.474079254663469	0.123	0.0741	0.0031	0.0047	0.0049	0.0057	0.0046	0.0177	0.1586	0.0035	0.0037	0.0038	0.0966	0.0059	0.0026	0.0037	0.0038	0.1469	0.0916	0.0067	0.0054	0.0043	0.0204	0.0027	0.0084	0.1901
6	rs9442895	73857068	1.21	0.117675403133419	1.71	0.223208546872115	0.0996310849144816	0.460880375432079	0.123	0.0733	0.0031	0.0049	0.0048	0.0059	0.0047	0.0175	0.1591	0.0035	0.0037	0.0037	0.0954	0.0059	0.0029	0.0037	0.0039	0.1465	0.0922	0.0068	0.0056	0.0045	0.0206	0.0027	0.0086	0.1904
6	rs884957	73867050	1.22	0.102418512327744	1.71	0.223208546872115	0.793879372514783	0.511485467607265	0.1231	0.0708	0.0028	0.0051	0.0045	0.0061	0.0038	0.0167	0.1624	0.0034	0.0036	0.0037	0.0922	0.0057	0.0028	0.0035	0.0035	0.1453	0.0929	0.0065	0.0053	0.0043	0.0212	0.0024	0.01	0.1947
6	rs12206282	73874595	1.22	0.102418512327744	1.71	0.223208546872115	0.775359469886748	0.472052731375092	0.1231	0.0708	0.0028	0.0051	0.0045	0.0061	0.0038	0.0168	0.1626	0.0034	0.0036	0.0037	0.092	0.0056	0.0028	0.0035	0.0035	0.1452	0.0929	0.0065	0.0053	0.0043	0.0212	0.0024	0.0101	0.1949
6	rs2882406	73877301	1.22	0.102418512327744	1.71	0.223208546872115	0.739723549338957	0.463431723938066	0.123	0.0708	0.0028	0.0051	0.0045	0.006	0.0038	0.0168	0.1627	0.0034	0.0036	0.0037	0.092	0.0056	0.0028	0.0035	0.0035	0.1452	0.093	0.0065	0.0052	0.0042	0.0212	0.0024	0.01	0.195
6	rs75485693	73879295	1.22	0.102418512327744	1.71	0.223208546872115	0.619758172937977	0.447114185116206	0.1232	0.0707	0.0027	0.0051	0.0046	0.0058	0.0037	0.0168	0.1629	0.0034	0.0036	0.0037	0.0923	0.0057	0.0027	0.0034	0.0035	0.1452	0.0933	0.0064	0.0052	0.0042	0.0213	0.0024	0.01	0.195
6	rs75240020	73880039	1.22	0.102418512327744	1.71	0.223208546872115	0.573437626930996	0.450045272735287	0.1233	0.0707	0.0026	0.0051	0.0046	0.0056	0.0037	0.0168	0.1629	0.0034	0.0037	0.0037	0.0924	0.0057	0.0027	0.0033	0.0034	0.1452	0.0934	0.0064	0.0052	0.0042	0.0213	0.0024	0.01	0.195
6	rs12662303	73881435	1.22	0.102418512327744	1.71	0.223208546872115	0.542615542471716	0.443789574994847	0.1233	0.0707	0.0026	0.0051	0.0046	0.0055	0.0037	0.0168	0.163	0.0034	0.0037	0.0036	0.0924	0.0057	0.0027	0.0033	0.0034	0.1452	0.0935	0.0064	0.0052	0.0042	0.0213	0.0023	0.01	0.1951
6	rs6907229	73884149	1.22	0.102418512327744	1.71	0.223208546872115	0.492060357457681	0.418218156934874	0.1234	0.0706	0.0025	0.005	0.0046	0.0054	0.0036	0.0168	0.163	0.0034	0.0037	0.0036	0.0925	0.0057	0.0026	0.0032	0.0034	0.1452	0.0936	0.0064	0.0052	0.0042	0.0214	0.0023	0.0101	0.1951
6	rs78910473	73888315	1.22	0.102418512327744	1.71	0.223208546872115	0.426859536707702	0.388187290811279	0.1237	0.0705	0.0025	0.005	0.0047	0.0052	0.0036	0.0168	0.1631	0.0034	0.0037	0.0036	0.0925	0.0057	0.0026	0.0031	0.0033	0.1452	0.0937	0.0064	0.0051	0.0042	0.0214	0.0024	0.0102	0.1949
6	rs74500898	73890547	1.22	0.102418512327744	1.71	0.223208546872115	0.385867218326598	0.358788674654465	0.1238	0.0704	0.0025	0.005	0.0047	0.005	0.0035	0.0168	0.1632	0.0034	0.0037	0.0036	0.0925	0.0057	0.0026	0.003	0.0033	0.1452	0.0938	0.0064	0.0051	0.0042	0.0214	0.0025	0.0102	0.1948
6	rs79275797	73891641	1.22	0.102418512327744	1.71	0.223208546872115	0.368697819738098	0.346693607835609	0.1238	0.0704	0.0025	0.0049	0.0047	0.0049	0.0035	0.0168	0.1633	0.0034	0.0037	0.0036	0.0925	0.0058	0.0026	0.003	0.0033	0.1452	0.0938	0.0064	0.0051	0.0042	0.0215	0.0025	0.0102	0.1947
6	rs74824525	73899119	1.22	0.102418512327744	1.72	0.204795704918344	0.287227187496585	0.29931031239706	0.1243	0.0702	0.0024	0.0049	0.0048	0.0045	0.0034	0.0168	0.1637	0.0033	0.0037	0.0036	0.0928	0.0058	0.0025	0.0028	0.0032	0.1454	0.0939	0.0063	0.005	0.0043	0.0215	0.0025	0.0104	0.1945
6	rs12662818	73900338	1.22	0.102418512327744	1.72	0.204795704918344	0.286228903777076	0.297055244751062	0.1243	0.0702	0.0024	0.0049	0.0048	0.0045	0.0034	0.0168	0.1637	0.0033	0.0037	0.0036	0.0928	0.0058	0.0025	0.0028	0.0032	0.1454	0.0939	0.0063	0.005	0.0043	0.0215	0.0025	0.0104	0.1945
6	rs35791353	73904189	1.21	0.117675403133419	1.72	0.204795704918344	0.275556784526221	0.299666844821367	0.1241	0.0703	0.0024	0.0049	0.0048	0.0044	0.0034	0.0168	0.1638	0.0033	0.0037	0.0036	0.0926	0.0058	0.0025	0.0028	0.0031	0.1454	0.094	0.0063	0.005	0.0043	0.0218	0.0025	0.0104	0.1947
6	rs61743058	73904557	1.21	0.117675403133419	1.72	0.204795704918344	0.275324168321278	0.300023504892742	0.1241	0.0703	0.0024	0.0049	0.0048	0.0044	0.0034	0.0168	0.1638	0.0033	0.0037	0.0036	0.0926	0.0058	0.0025	0.0028	0.0031	0.1454	0.094	0.0063	0.005	0.0043	0.0218	0.0025	0.0104	0.1947
6	rs117989721	73906641	1.21	0.117675403133419	1.72	0.204795704918344	0.267020546791475	0.295396910593623	0.1242	0.0702	0.0024	0.0049	0.0048	0.0044	0.0034	0.0168	0.1639	0.0033	0.0037	0.0035	0.0926	0.0058	0.0025	0.0028	0.0031	0.1454	0.094	0.0063	0.005	0.0043	0.0218	0.0025	0.0104	0.1947
6	rs12215980	73907763	1.21	0.117675403133419	1.72	0.204795704918344	0.229168316906783	0.277923629930956	0.1245	0.0701	0.0023	0.0048	0.0048	0.0041	0.0033	0.0168	0.1641	0.0033	0.0037	0.0035	0.0929	0.0058	0.0025	0.0027	0.0031	0.1455	0.0941	0.006	0.005	0.0043	0.0218	0.0026	0.0104	0.1945
6	rs72948836	73910108	1.21	0.117675403133419	1.72	0.204795704918344	0.201595269301332	0.258279806900882	0.1246	0.07	0.0023	0.0048	0.0048	0.004	0.0033	0.0169	0.1642	0.0033	0.0037	0.0035	0.0932	0.0058	0.0025	0.0027	0.0031	0.1455	0.0939	0.006	0.005	0.0043	0.0219	0.0026	0.0104	0.1945
6	rs7740791	73913780	1.21	0.117675403133419	1.72	0.204795704918344	0.172230845956939	0.244097403400763	0.1249	0.07	0.0023	0.0047	0.0048	0.004	0.0032	0.0169	0.1642	0.0033	0.0038	0.0035	0.0932	0.0058	0.0025	0.0026	0.003	0.1456	0.0941	0.006	0.0049	0.0042	0.0219	0.0026	0.0104	0.1942
6	rs1974373	73917316	1.21	0.117675403133419	1.72	0.204795704918344	0.161696139051417	0.226134444403144	0.1249	0.07	0.0023	0.0047	0.0049	0.004	0.0032	0.0169	0.1642	0.0033	0.0038	0.0036	0.0932	0.0058	0.0025	0.0026	0.003	0.1456	0.094	0.0059	0.0049	0.0042	0.0219	0.0026	0.0104	0.1942
6	rs2350372	73920866	1.21	0.117675403133419	1.71	0.223208546872115	0.146783680304064	0.22864215522869	0.1248	0.0699	0.0023	0.0047	0.0048	0.0038	0.0032	0.017	0.1641	0.0033	0.0038	0.0035	0.0935	0.0058	0.0025	0.0026	0.003	0.1458	0.094	0.0059	0.005	0.0042	0.0219	0.0026	0.0105	0.194
6	rs77935316	73921786	1.21	0.117675403133419	1.71	0.223208546872115	0.147076844820644	0.229516504139965	0.1248	0.0699	0.0023	0.0047	0.0048	0.0038	0.0032	0.017	0.1641	0.0033	0.0038	0.0035	0.0935	0.0058	0.0025	0.0026	0.003	0.1458	0.094	0.0059	0.005	0.0042	0.0219	0.0026	0.0105	0.194
6	rs12201528	73932972	1.21	0.117675403133419	1.71	0.223208546872115	0.0643682513106772	0.260895773789267	0.1242	0.07	0.0023	0.0044	0.0053	0.0035	0.0031	0.0178	0.163	0.0032	0.0039	0.0036	0.0934	0.006	0.0025	0.0027	0.0031	0.1467	0.0941	0.0058	0.0049	0.0041	0.0216	0.0026	0.0106	0.1944
6	rs2282448	73933401	1.21	0.117675403133419	1.7	0.24276969786222	0.0610293191003281	0.270173735640947	0.1241	0.07	0.0022	0.0043	0.0054	0.0035	0.003	0.0178	0.163	0.0032	0.0039	0.0035	0.0934	0.006	0.0025	0.0027	0.003	0.1467	0.0943	0.0058	0.0049	0.0041	0.0216	0.0026	0.0106	0.1945
6	rs6927398	73935135	1.21	0.117675403133419	1.7	0.24276969786222	0.0642324394362102	0.300499250035185	0.124	0.0701	0.0022	0.0043	0.0055	0.0034	0.0028	0.0178	0.163	0.0032	0.0039	0.0034	0.0933	0.0059	0.0024	0.0027	0.003	0.1471	0.0944	0.0058	0.0049	0.0041	0.0216	0.0026	0.0106	0.1946
6	rs74951798	73936363	1.21	0.117675403133419	1.7	0.24276969786222	0.0671641293334901	0.294450550902146	0.1239	0.0701	0.0022	0.0042	0.0055	0.0034	0.0028	0.0178	0.163	0.0032	0.0039	0.0034	0.0933	0.006	0.0024	0.0027	0.003	0.1471	0.0944	0.0058	0.0049	0.004	0.0215	0.0026	0.0106	0.1948
6	rs112847362	73938520	1.21	0.117675403133419	1.7	0.24276969786222	0.0659929923328082	0.322017050540141	0.1238	0.0701	0.0022	0.0042	0.0055	0.0034	0.0028	0.0177	0.163	0.0032	0.0039	0.0034	0.0933	0.006	0.0024	0.0027	0.003	0.1471	0.0944	0.0058	0.0049	0.004	0.0215	0.0026	0.0106	0.195
6	rs1981298	73948252	1.21	0.117675403133419	1.7	0.24276969786222	0.0537983296046781	0.322745919414455	0.1233	0.0702	0.0022	0.0041	0.0055	0.0034	0.0029	0.0175	0.1629	0.0031	0.004	0.0034	0.0931	0.0061	0.0023	0.0026	0.0029	0.147	0.0946	0.0058	0.0049	0.0039	0.0214	0.0026	0.0105	0.1962
6	rs74693773	73950362	1.21	0.117675403133419	1.7	0.24276969786222	0.0537638629247713	0.362050702933605	0.1233	0.0701	0.0022	0.0041	0.0054	0.0034	0.003	0.0175	0.1631	0.0031	0.004	0.0034	0.0929	0.0062	0.0023	0.0026	0.0029	0.1471	0.0945	0.0058	0.0049	0.0038	0.0214	0.0026	0.0105	0.1964
6	rs951022	73952906	1.21	0.117675403133419	1.7	0.24276969786222	0.0418019596153783	0.384349363002123	0.1232	0.0699	0.0022	0.004	0.0054	0.0033	0.0031	0.0175	0.1633	0.0031	0.004	0.0034	0.0927	0.0063	0.0023	0.0026	0.003	0.1472	0.0945	0.0059	0.0049	0.0038	0.0213	0.0026	0.0105	0.1966
6	rs532390	73972231	1.21	0.117675403133419	1.7	0.24276969786222	0.0143780527527638	0.382434387198341	0.1236	0.0694	0.0023	0.0039	0.0054	0.0033	0.0033	0.0171	0.1647	0.0031	0.0041	0.0034	0.0917	0.0066	0.0024	0.0026	0.0033	0.1474	0.0934	0.0061	0.005	0.0035	0.0207	0.0028	0.0102	0.1977
6	rs4708042	73975404	1.21	0.117675403133419	1.7	0.24276969786222	0.00850327558691323	0.302762128271929	0.1236	0.0692	0.0023	0.0038	0.0054	0.0033	0.0034	0.017	0.1652	0.0031	0.0041	0.0034	0.0914	0.0067	0.0024	0.0026	0.0034	0.1474	0.093	0.0061	0.005	0.0034	0.0205	0.0028	0.0102	0.198
6	rs16883518	73976095	1.21	0.117675403133419	1.7	0.24276969786222	0.00849414975646079	0.302285309496075	0.1236	0.0692	0.0023	0.0038	0.0054	0.0033	0.0034	0.017	0.1652	0.0031	0.0041	0.0034	0.0914	0.0067	0.0024	0.0026	0.0034	0.1474	0.093	0.0061	0.005	0.0034	0.0205	0.0028	0.0102	0.198
6	rs72949756	73986463	1.21	0.117675403133419	1.7	0.24276969786222	0.00854443438290515	0.302881368181338	0.1236	0.0692	0.0023	0.0038	0.0054	0.0033	0.0034	0.017	0.1652	0.0031	0.0041	0.0034	0.0914	0.0067	0.0024	0.0026	0.0034	0.1474	0.093	0.0061	0.005	0.0034	0.0205	0.0028	0.0102	0.198
6	rs2603471	73989163	1.21	0.117675403133419	1.7	0.24276969786222	0.00842594391007055	0.282348958124428	0.1237	0.0691	0.0023	0.0038	0.0054	0.0033	0.0034	0.017	0.1652	0.0031	0.0041	0.0034	0.0913	0.0067	0.0024	0.0026	0.0034	0.1474	0.093	0.0061	0.005	0.0034	0.0205	0.0028	0.0102	0.1982
6	rs62438245	74000274	1.21	0.117675403133419	1.7	0.24276969786222	0.00883211393242561	0.292678604437585	0.1237	0.0691	0.0023	0.0038	0.0054	0.0033	0.0034	0.017	0.1652	0.0031	0.0041	0.0034	0.0913	0.0067	0.0024	0.0026	0.0034	0.1474	0.093	0.0061	0.005	0.0034	0.0205	0.0028	0.0102	0.1982
6	rs16883538	74001098	1.21	0.117675403133419	1.7	0.24276969786222	0.00881333447012887	0.293386994562684	0.1237	0.0691	0.0023	0.0038	0.0054	0.0033	0.0034	0.017	0.1651	0.0031	0.0041	0.0034	0.0914	0.0067	0.0024	0.0026	0.0034	0.1474	0.093	0.0061	0.005	0.0034	0.0205	0.0028	0.0102	0.1982
6	rs16883564	74010614	1.21	0.117675403133419	1.7	0.24276969786222	0.010255614933458	0.300261349136831	0.1236	0.0691	0.0023	0.0038	0.0054	0.0033	0.0034	0.0169	0.1652	0.0031	0.0041	0.0034	0.0913	0.0067	0.0024	0.0026	0.0034	0.1474	0.093	0.0061	0.005	0.0034	0.0205	0.0028	0.0102	0.1982
6	rs16883571	74019338	1.21	0.117675403133419	1.7	0.24276969786222	0.012070406088828	0.300618221720003	0.1233	0.069	0.0023	0.0038	0.0054	0.0034	0.0034	0.0169	0.1653	0.0031	0.0041	0.0034	0.0912	0.0068	0.0024	0.0026	0.0035	0.1474	0.093	0.0062	0.005	0.0034	0.0205	0.0029	0.0102	0.1986
6	rs16883573	74019376	1.21	0.117675403133419	1.73	0.187497716434302	0.0119164887150945	0.300618221720003	0.1233	0.069	0.0023	0.0038	0.0054	0.0034	0.0034	0.0169	0.1653	0.0031	0.0041	0.0034	0.0912	0.0068	0.0024	0.0026	0.0035	0.1473	0.093	0.0062	0.005	0.0034	0.0205	0.0029	0.0102	0.1986
6	rs76039223	74026891	1.21	0.117675403133419	1.73	0.187497716434302	0.00949885716532969	0.279784311626839	0.1232	0.0697	0.0024	0.0038	0.0051	0.0034	0.0036	0.0168	0.1657	0.0031	0.0041	0.0035	0.0912	0.0069	0.0025	0.0026	0.0036	0.1459	0.0927	0.0063	0.0051	0.0036	0.0202	0.0029	0.0101	0.1987
6	rs73464413	74027842	1.21	0.117675403133419	1.74	0.171280181914382	0.00823273516385824	0.263977194986213	0.1233	0.0697	0.0025	0.0037	0.005	0.0034	0.0037	0.0167	0.1658	0.003	0.0041	0.0035	0.0913	0.0069	0.0025	0.0026	0.0036	0.1453	0.0925	0.0064	0.0051	0.0036	0.0202	0.0029	0.01	0.1991
6	rs56062535	74033034	1.2	0.134574322401564	1.72	0.204795704918344	0.00709977350659043	0.275255600239496	0.1236	0.0695	0.0026	0.0039	0.005	0.0035	0.0041	0.0163	0.1651	0.0031	0.0042	0.0036	0.0914	0.007	0.0025	0.0029	0.0038	0.1449	0.0914	0.0066	0.0054	0.0037	0.02	0.003	0.0099	0.1997
6	rs76589481	74033200	1.2	0.134574322401564	1.71	0.223208546872115	0.0076733720756804	0.273404264652528	0.1236	0.0695	0.0026	0.0039	0.005	0.0035	0.0041	0.0163	0.1651	0.0031	0.0042	0.0036	0.0914	0.007	0.0025	0.0029	0.0038	0.1449	0.0914	0.0066	0.0054	0.0037	0.02	0.003	0.0099	0.1997
6	rs16883595	74034637	1.2	0.134574322401564	1.71	0.223208546872115	0.0073536615779484	0.244320530869722	0.1236	0.0695	0.0027	0.0039	0.0051	0.0035	0.0041	0.0163	0.165	0.0031	0.0042	0.0037	0.0913	0.0071	0.0025	0.0029	0.0038	0.1449	0.0912	0.0066	0.0054	0.0037	0.02	0.0031	0.0099	0.1999
6	rs12662261	74036499	1.2	0.134574322401564	1.7	0.24276969786222	0.00704428113549418	0.244655343842672	0.1236	0.0695	0.0026	0.0039	0.0051	0.0035	0.0041	0.0163	0.165	0.0031	0.0042	0.0036	0.0912	0.0071	0.0025	0.0029	0.0037	0.1449	0.0912	0.0066	0.0054	0.0037	0.02	0.003	0.0099	0.1998
6	rs117337099	74037809	1.2	0.134574322401564	1.7	0.24276969786222	0.00679484005762855	0.257371845568379	0.1236	0.0695	0.0026	0.0039	0.0052	0.0035	0.0041	0.0163	0.1649	0.0031	0.0042	0.0036	0.0912	0.0071	0.0025	0.0029	0.0037	0.145	0.0912	0.0067	0.0054	0.0037	0.0201	0.0031	0.0099	0.1998
6	rs77765929	74039010	1.2	0.134574322401564	1.7	0.24276969786222	0.00679868446668045	0.259871150888827	0.1236	0.0694	0.0026	0.0039	0.0052	0.0035	0.0041	0.0163	0.1649	0.0031	0.0042	0.0036	0.0911	0.0071	0.0025	0.0029	0.0037	0.145	0.0913	0.0067	0.0054	0.0037	0.0201	0.0031	0.0099	0.1998
6	rs471908	74044461	1.2	0.134574322401564	1.69	0.263511633917478	0.00678331688319609	0.256238307610943	0.1236	0.0694	0.0026	0.0039	0.0053	0.0034	0.0042	0.0163	0.1649	0.0031	0.0042	0.0036	0.0911	0.0071	0.0025	0.0029	0.0037	0.1451	0.0913	0.0067	0.0054	0.0036	0.0201	0.0031	0.0099	0.1998
6	rs11753467	74047002	1.2	0.134574322401564	1.68	0.285465824887251	0.00706406138939705	0.263063003381915	0.1236	0.0693	0.0026	0.0039	0.0053	0.0034	0.0042	0.0163	0.1649	0.0031	0.0042	0.0037	0.0911	0.0071	0.0025	0.0029	0.0037	0.1451	0.0913	0.0067	0.0054	0.0036	0.0201	0.003	0.0099	0.1998
6	rs562826	74051222	1.2	0.134574322401564	1.68	0.285465824887251	0.00669927323373023	0.25138209803717	0.1236	0.0692	0.0026	0.0039	0.0052	0.0034	0.0042	0.0163	0.1649	0.0031	0.0042	0.0037	0.0912	0.0071	0.0025	0.0029	0.0037	0.1451	0.0913	0.0067	0.0055	0.0036	0.0201	0.003	0.01	0.1998
6	rs73754621	74059503	1.19	0.153209069243504	1.68	0.285465824887251	0.0267978296661351	0.257031619075699	0.1239	0.067	0.0029	0.0043	0.0052	0.0032	0.0046	0.0167	0.1665	0.0029	0.0039	0.0037	0.0917	0.0068	0.0026	0.0033	0.004	0.1438	0.0906	0.0066	0.0055	0.0035	0.0201	0.0029	0.0105	0.1999
6	rs73464460	74060672	1.19	0.153209069243504	1.66	0.333131717406117	0.0259344869517669	0.256804879998099	0.1242	0.0669	0.0029	0.0043	0.0052	0.0032	0.0046	0.0167	0.1667	0.0029	0.0039	0.0037	0.0918	0.0068	0.0026	0.0034	0.004	0.1437	0.0906	0.0065	0.0055	0.0035	0.0201	0.0029	0.0105	0.1999
6	rs11756483	74062512	1.19	0.153209069243504	1.66	0.333131717406117	0.0265007665104762	0.261237595115044	0.1243	0.0668	0.0029	0.0043	0.0052	0.0032	0.0047	0.0166	0.1667	0.0029	0.0039	0.0037	0.0919	0.0068	0.0026	0.0034	0.004	0.1434	0.0903	0.0066	0.0056	0.0035	0.0202	0.0029	0.0105	0.1997
6	rs73754623	74064333	1.19	0.153209069243504	1.65	0.358901199458623	0.0266277910228237	0.273404264652528	0.1244	0.0667	0.0029	0.0043	0.0052	0.0032	0.0047	0.0166	0.1668	0.0029	0.0039	0.0037	0.0919	0.0068	0.0027	0.0034	0.004	0.1434	0.0903	0.0066	0.0056	0.0035	0.0202	0.0029	0.0105	0.1997
6	rs75133307	74067506	1.19	0.153209069243504	1.65	0.358901199458623	0.0269365531584822	0.28025007722572	0.1244	0.0666	0.003	0.0043	0.0052	0.0032	0.0047	0.0166	0.1669	0.0029	0.0039	0.0037	0.0919	0.0068	0.0027	0.0035	0.004	0.1432	0.0901	0.0067	0.0056	0.0035	0.0202	0.0029	0.0105	0.1996
6	rs74934634	74068294	1.19	0.153209069243504	1.65	0.358901199458623	0.0270328908554469	0.283867794437624	0.1244	0.0665	0.003	0.0043	0.0052	0.0032	0.0048	0.0166	0.1669	0.003	0.0039	0.0037	0.0919	0.0068	0.0027	0.0035	0.004	0.1432	0.0901	0.0067	0.0056	0.0035	0.0202	0.0029	0.0105	0.1996
6	rs564533	74072937	1.19	0.153209069243504	1.65	0.358901199458623	0.0283741326381884	0.266266994424014	0.1246	0.0664	0.0031	0.0044	0.0053	0.0031	0.0048	0.0165	0.1672	0.003	0.004	0.0037	0.0918	0.0065	0.0027	0.0036	0.004	0.143	0.0898	0.0067	0.0058	0.0035	0.0202	0.0029	0.0105	0.1995
6	rs561930	74073531	1.19	0.153209069243504	1.65	0.358901199458623	0.028396322930034	0.263519975462864	0.1246	0.0663	0.0031	0.0044	0.0053	0.0031	0.0048	0.0165	0.1672	0.0031	0.004	0.0037	0.0918	0.0065	0.0028	0.0036	0.0041	0.143	0.0898	0.0067	0.0058	0.0035	0.0202	0.003	0.0105	0.1995
6	rs496530	74079024	1.19	0.153209069243504	1.65	0.358901199458623	0.0262375175119662	0.25284716171274	0.1243	0.0666	0.0031	0.0045	0.0053	0.0032	0.0049	0.0165	0.167	0.0032	0.004	0.0038	0.0916	0.0065	0.0028	0.0037	0.0041	0.1426	0.0897	0.0068	0.0058	0.0037	0.0203	0.003	0.0105	0.1992
6	rs12214308	74079234	1.19	0.153209069243504	1.65	0.358901199458623	0.0261641426010976	0.253524251043668	0.1243	0.0666	0.0031	0.0045	0.0053	0.0032	0.0049	0.0165	0.167	0.0032	0.004	0.0038	0.0916	0.0065	0.0028	0.0037	0.0041	0.1426	0.0897	0.0068	0.0058	0.0037	0.0203	0.003	0.0105	0.1992
6	rs2280286	74079464	1.19	0.153209069243504	1.65	0.358901199458623	0.02614320520263	0.259643628469326	0.1243	0.0666	0.0031	0.0045	0.0053	0.0032	0.0049	0.0165	0.167	0.0032	0.004	0.0038	0.0916	0.0065	0.0028	0.0037	0.0041	0.1426	0.0897	0.0068	0.0058	0.0037	0.0203	0.003	0.0105	0.1992
6	rs118008732	74084312	1.19	0.153209069243504	1.65	0.358901199458623	0.0261536724100989	0.254654001453538	0.1242	0.0666	0.0032	0.0046	0.0053	0.0033	0.005	0.0165	0.1669	0.0032	0.004	0.0038	0.0914	0.0064	0.0029	0.0038	0.0042	0.1425	0.0896	0.0068	0.0058	0.0037	0.0203	0.0031	0.0104	0.1993
6	rs113160750	74098688	1.19	0.153209069243504	1.65	0.358901199458623	0.0265430600229048	0.260440229975019	0.1241	0.0666	0.0033	0.0046	0.0053	0.0035	0.0052	0.0165	0.1667	0.0034	0.004	0.0038	0.091	0.0064	0.003	0.0039	0.0042	0.1423	0.0893	0.0068	0.0058	0.0037	0.0203	0.0032	0.0104	0.1996
6	rs45601033	74117518	1.19	0.153209069243504	1.65	0.358901199458623	0.0268191386215109	0.275487288011434	0.1239	0.0666	0.0034	0.0047	0.0053	0.0036	0.0054	0.0164	0.1666	0.0035	0.004	0.0039	0.0907	0.0063	0.0031	0.0041	0.0043	0.1422	0.089	0.0068	0.0058	0.0037	0.0203	0.0033	0.0103	0.1998
6	rs12213727	74118927	1.19	0.153209069243504	1.64	0.38599849551783	0.0269686385810247	0.275371436614559	0.1239	0.0666	0.0034	0.0047	0.0053	0.0036	0.0054	0.0164	0.1666	0.0035	0.004	0.0039	0.0907	0.0063	0.0031	0.0041	0.0043	0.1422	0.089	0.0068	0.0058	0.0037	0.0203	0.0033	0.0103	0.1999
6	rs311686	74125875	1.19	0.153209069243504	1.64	0.38599849551783	0.0275073997031151	0.285154906800068	0.1238	0.0666	0.0034	0.0047	0.0052	0.0037	0.0054	0.0164	0.1665	0.0035	0.004	0.0039	0.0906	0.0063	0.0031	0.0041	0.0043	0.1421	0.0889	0.0068	0.0058	0.0037	0.0203	0.0033	0.0103	0.1999
6	rs311685	74125888	1.19	0.153209069243504	1.64	0.38599849551783	0.0279000045636754	0.285389118141479	0.1237	0.0666	0.0034	0.0047	0.0052	0.0037	0.0054	0.0164	0.1665	0.0035	0.004	0.0039	0.0906	0.0063	0.0031	0.0041	0.0043	0.1421	0.089	0.0068	0.0058	0.0037	0.0203	0.0033	0.0103	0.2
6	rs78835333	74130065	1.19	0.153209069243504	1.64	0.38599849551783	0.0252235219540523	0.299191496639808	0.1237	0.0667	0.0034	0.0048	0.0052	0.0037	0.0054	0.0163	0.1665	0.0034	0.004	0.0039	0.0905	0.0063	0.0032	0.0042	0.0044	0.1421	0.0888	0.0068	0.0057	0.0037	0.0201	0.0033	0.0102	0.2003
6	rs112186658	74144657	1.19	0.153209069243504	1.64	0.38599849551783	0.0295557926987349	0.448712331800069	0.1237	0.0677	0.0037	0.005	0.0051	0.0041	0.0057	0.0155	0.166	0.003	0.0039	0.0043	0.0901	0.0063	0.0036	0.0048	0.0048	0.1427	0.0877	0.0066	0.0052	0.0035	0.0193	0.0033	0.0089	0.2023
6	rs3013726	74155115	1.18	0.173671271070618	1.63	0.414449909043039	0.035726161766169	0.546231660359522	0.1237	0.0681	0.0037	0.005	0.0052	0.0043	0.0058	0.0152	0.1653	0.0028	0.0038	0.0044	0.0906	0.0061	0.0036	0.0051	0.0049	0.1436	0.0875	0.0064	0.0049	0.0035	0.019	0.0034	0.0084	0.2027
6	rs610913	74155346	1.18	0.173671271070618	1.62	0.444280725791627	0.0372339390331944	0.551141102077706	0.1237	0.0681	0.0037	0.005	0.0052	0.0043	0.0058	0.0152	0.1653	0.0028	0.0038	0.0044	0.0906	0.0061	0.0036	0.0051	0.0049	0.1436	0.0875	0.0064	0.0049	0.0035	0.019	0.0034	0.0083	0.2028
6	rs35629782	74161762	1.18	0.173671271070618	1.61	0.475515229965307	0.0417293571755858	0.569611478878233	0.1237	0.0682	0.0037	0.005	0.0052	0.0043	0.0058	0.0152	0.1652	0.0027	0.0038	0.0044	0.0906	0.0061	0.0036	0.0051	0.0049	0.1437	0.0875	0.0064	0.0049	0.0035	0.019	0.0034	0.0083	0.2029
6	rs9352000	74161801	1.18	0.173671271070618	1.61	0.475515229965307	0.0418310248123883	0.570177790333128	0.1237	0.0682	0.0037	0.005	0.0052	0.0043	0.0058	0.0152	0.1652	0.0027	0.0038	0.0044	0.0906	0.0061	0.0036	0.0051	0.0049	0.1437	0.0875	0.0064	0.0049	0.0035	0.019	0.0034	0.0083	0.2029
6	rs76663662	74163083	1.18	0.173671271070618	1.63	0.414449909043039	0.0416278590200068	0.574855064450446	0.1237	0.0682	0.0037	0.005	0.0052	0.0043	0.0058	0.0152	0.1652	0.0027	0.0038	0.0044	0.0906	0.0061	0.0036	0.0051	0.0049	0.1437	0.0875	0.0063	0.0049	0.0035	0.019	0.0034	0.0083	0.2029
6	rs9293930	74166098	1.18	0.173671271070618	1.63	0.414449909043039	0.046614628811291	0.602966854583027	0.1237	0.0682	0.0037	0.005	0.0052	0.0043	0.0058	0.0152	0.1652	0.0027	0.0038	0.0044	0.0904	0.0061	0.0036	0.0051	0.0049	0.1436	0.0877	0.0063	0.0049	0.0035	0.019	0.0034	0.0083	0.203
6	rs62440626	74166111	1.18	0.173671271070618	1.62	0.444280725791627	0.0461467348336353	0.60181902396282	0.1237	0.0682	0.0037	0.005	0.0052	0.0043	0.0058	0.0152	0.1651	0.0027	0.0038	0.0044	0.0904	0.0061	0.0036	0.0051	0.0049	0.1436	0.0877	0.0063	0.0049	0.0035	0.019	0.0034	0.0083	0.203
6	rs9341423	74167406	1.18	0.173671271070618	1.63	0.414449909043039	0.0461156557721512	0.598665178690233	0.1236	0.0682	0.0037	0.005	0.0052	0.0043	0.0058	0.0153	0.1651	0.0027	0.0038	0.0044	0.0905	0.0061	0.0034	0.0051	0.0049	0.1437	0.0877	0.0063	0.0049	0.0035	0.019	0.0034	0.0083	0.2031
6	rs523883	74172723	1.18	0.173671271070618	1.63	0.414449909043039	0.0391590329987954	0.552264777328963	0.1241	0.0683	0.0037	0.0049	0.0051	0.0043	0.0057	0.015	0.165	0.0027	0.0037	0.0044	0.0912	0.0059	0.0035	0.0048	0.0048	0.1442	0.0879	0.0063	0.0048	0.0034	0.019	0.0033	0.0081	0.2029
6	rs78258948	74181850	1.18	0.173671271070618	1.63	0.414449909043039	0.0387714033826267	0.545671271727352	0.1241	0.0683	0.0037	0.0049	0.0051	0.0043	0.0057	0.015	0.165	0.0027	0.0037	0.0044	0.0913	0.0059	0.0035	0.0048	0.0048	0.1443	0.0879	0.0063	0.0048	0.0034	0.019	0.0033	0.0081	0.2029
6	rs62438380	74186462	1.18	0.173671271070618	1.63	0.414449909043039	0.0393817306458715	0.54931633183384	0.1242	0.0683	0.0037	0.0049	0.0051	0.0043	0.0057	0.015	0.165	0.0027	0.0037	0.0044	0.0913	0.0059	0.0035	0.0047	0.0048	0.1443	0.0879	0.0063	0.0048	0.0034	0.019	0.0033	0.0081	0.2029
6	rs535902	74191545	1.18	0.173671271070618	1.64	0.38599849551783	0.0382222504397307	0.544410916978473	0.1242	0.0683	0.0037	0.0049	0.0051	0.0043	0.0057	0.015	0.165	0.0026	0.0037	0.0044	0.0913	0.0059	0.0035	0.0047	0.0048	0.1443	0.0879	0.0063	0.0048	0.0034	0.019	0.0033	0.0081	0.2029
6	rs117305406	74193957	1.18	0.173671271070618	1.64	0.38599849551783	0.0379496987534106	0.545251073486137	0.1242	0.0683	0.0037	0.0049	0.0051	0.0043	0.0057	0.015	0.165	0.0026	0.0037	0.0044	0.0913	0.0059	0.0035	0.0047	0.0048	0.1443	0.0879	0.0063	0.0048	0.0034	0.019	0.0033	0.0081	0.2029
6	rs577372	74200726	1.18	0.173671271070618	1.64	0.38599849551783	0.0374355565706336	0.540354684006104	0.1242	0.0683	0.0037	0.0049	0.0051	0.0043	0.0057	0.015	0.165	0.0026	0.0037	0.0044	0.0913	0.0059	0.0035	0.0047	0.0048	0.1443	0.0879	0.0063	0.0048	0.0034	0.019	0.0033	0.0081	0.2029
6	rs75811042	74225412	1.18	0.173671271070618	1.64	0.38599849551783	0.0371937059098554	0.493783910943707	0.1243	0.0688	0.0035	0.0049	0.005	0.0042	0.0057	0.0149	0.1652	0.0026	0.0037	0.0044	0.091	0.0058	0.0035	0.0045	0.0047	0.145	0.0882	0.0059	0.0048	0.0034	0.0183	0.0032	0.0082	0.2034
6	rs41265521	74228062	1.18	0.173671271070618	1.63	0.414449909043039	0.0375568889797461	0.493237574121191	0.1243	0.0688	0.0035	0.0048	0.005	0.0042	0.0057	0.0149	0.1652	0.0026	0.0037	0.0044	0.091	0.0058	0.0035	0.0045	0.0047	0.145	0.0882	0.0059	0.0047	0.0034	0.0183	0.0032	0.0082	0.2034
6	rs3822960	74230859	1.18	0.173671271070618	1.63	0.414449909043039	0.0390202885823439	0.496928347116607	0.1243	0.0688	0.0035	0.0048	0.005	0.0042	0.0057	0.0149	0.1652	0.0026	0.0037	0.0044	0.091	0.0058	0.0035	0.0045	0.0047	0.145	0.0882	0.0059	0.0047	0.0034	0.0183	0.0032	0.0082	0.2034
6	rs9352005	74238608	1.18	0.173671271070618	1.63	0.414449909043039	0.0395353403785627	0.496928347116607	0.1241	0.0688	0.0035	0.0049	0.005	0.0042	0.0057	0.0148	0.1652	0.0026	0.0037	0.0044	0.091	0.0058	0.0035	0.0044	0.0047	0.1457	0.0883	0.0058	0.0047	0.0034	0.0183	0.0032	0.0083	0.2032
6	rs79783522	74275871	1.18	0.173671271070618	1.62	0.444280725791627	0.0298536735431979	0.388699814719388	0.1237	0.0686	0.0034	0.0046	0.0049	0.0039	0.0055	0.0147	0.1654	0.0025	0.0037	0.0044	0.0915	0.0058	0.0036	0.0041	0.0044	0.1469	0.0883	0.0059	0.0046	0.0033	0.0182	0.0033	0.0085	0.2035
6	rs79184474	74278319	1.18	0.173671271070618	1.62	0.444280725791627	0.0270972517766075	0.386906803382549	0.1237	0.0686	0.0034	0.0046	0.0049	0.0039	0.0055	0.0146	0.1655	0.0025	0.0037	0.0041	0.0916	0.0058	0.0036	0.0041	0.0043	0.1471	0.0883	0.0059	0.0046	0.0033	0.0182	0.0033	0.0085	0.2036
6	rs3857464	74280140	1.18	0.173671271070618	1.62	0.444280725791627	0.0257787293203294	0.387546900138447	0.1237	0.0686	0.0033	0.0046	0.0049	0.0039	0.0055	0.0146	0.1655	0.0025	0.0037	0.0039	0.0916	0.0058	0.0036	0.0041	0.0043	0.1474	0.0883	0.0059	0.0045	0.0033	0.0182	0.0033	0.0085	0.2036
6	rs10498892	74280784	1.18	0.173671271070618	1.62	0.444280725791627	0.0263636436552455	0.405069021324154	0.1237	0.0685	0.0033	0.0046	0.0048	0.0039	0.0055	0.0146	0.1656	0.0025	0.0037	0.0037	0.0917	0.0058	0.0036	0.0041	0.0043	0.1476	0.0883	0.0059	0.0045	0.0033	0.0182	0.0033	0.0085	0.2036
6	rs117534675	74282882	1.18	0.173671271070618	1.62	0.444280725791627	0.0289325803077188	0.404032420911187	0.1238	0.0683	0.0033	0.0045	0.0048	0.0039	0.0055	0.0145	0.1655	0.0024	0.0036	0.0037	0.0918	0.0058	0.0036	0.0041	0.0043	0.1477	0.0883	0.006	0.0045	0.0033	0.0181	0.0033	0.0086	0.2037
6	rs535502	74288762	1.17	0.196050020118376	1.63	0.414449909043039	0.0445494218554793	0.412736309120951	0.1241	0.0677	0.0032	0.0044	0.0047	0.0039	0.0057	0.0142	0.1654	0.0024	0.0035	0.0038	0.0919	0.0058	0.0037	0.004	0.0043	0.148	0.0885	0.0062	0.0044	0.0033	0.0179	0.0033	0.0087	0.204
6	rs118108504	74290170	1.17	0.196050020118376	1.63	0.414449909043039	0.0461467348336353	0.398344180711988	0.1242	0.0676	0.0032	0.0044	0.0047	0.0039	0.0057	0.014	0.1653	0.0024	0.0035	0.0038	0.092	0.0058	0.0037	0.004	0.0043	0.1481	0.0885	0.0063	0.0044	0.0033	0.0177	0.0033	0.0087	0.2041
6	rs371827	74295221	1.17	0.196050020118376	1.62	0.444280725791627	0.0529922667774122	0.392935280557162	0.1243	0.0674	0.0031	0.0043	0.0047	0.0039	0.0057	0.0136	0.1651	0.0024	0.0035	0.0037	0.0922	0.0057	0.0038	0.004	0.0043	0.1483	0.0886	0.0066	0.0044	0.0033	0.0175	0.0033	0.0087	0.2043
6	rs116895311	74307669	1.16	0.220431575918666	1.62	0.444280725791627	0.0558051040098534	0.39512213763821	0.1247	0.0672	0.0031	0.0042	0.0047	0.0039	0.0058	0.0135	0.165	0.0023	0.0035	0.0037	0.0923	0.0057	0.0038	0.004	0.0043	0.1486	0.0885	0.0068	0.0043	0.0033	0.0175	0.0033	0.0086	0.2043
6	rs2351118	74307899	1.16	0.220431575918666	1.62	0.444280725791627	0.0647378345675996	0.388059189181249	0.1247	0.0672	0.0031	0.0042	0.0047	0.0037	0.0058	0.0135	0.1651	0.0023	0.0035	0.0037	0.0923	0.0057	0.0038	0.004	0.0043	0.1485	0.0886	0.0069	0.0043	0.0033	0.0175	0.0033	0.0086	0.2043
6	rs11750970	74309157	1.16	0.220431575918666	1.62	0.444280725791627	0.0709448913158562	0.387674954771589	0.1247	0.0671	0.0031	0.0042	0.0047	0.0037	0.0058	0.0135	0.1651	0.0023	0.0035	0.0037	0.0922	0.0057	0.0038	0.004	0.0043	0.1485	0.0886	0.0069	0.0043	0.0033	0.0174	0.0033	0.0088	0.2043
6	rs473921	74318198	1.16	0.220431575918666	1.62	0.444280725791627	0.0771984596254555	0.39512213763821	0.1247	0.0671	0.0031	0.0042	0.0047	0.0037	0.0058	0.0134	0.1653	0.0023	0.0035	0.0037	0.0921	0.0057	0.0038	0.004	0.0043	0.1484	0.0887	0.0069	0.0043	0.0032	0.0174	0.0032	0.0089	0.2043
6	rs628038	74325257	1.16	0.220431575918666	1.62	0.444280725791627	0.0633830784319477	0.391650463483023	0.1246	0.0671	0.0031	0.0042	0.0047	0.0037	0.0057	0.0134	0.1658	0.0023	0.0035	0.0037	0.0918	0.0058	0.0038	0.004	0.0043	0.1481	0.0889	0.007	0.0043	0.0032	0.0173	0.0032	0.0089	0.2044
6	rs12201702	74325999	1.17	0.196050020118376	1.61	0.475515229965307	0.0623318203150623	0.37607049208189	0.1246	0.0668	0.0031	0.0042	0.0047	0.0037	0.0057	0.0134	0.1663	0.0024	0.0036	0.0037	0.0914	0.0059	0.0038	0.004	0.0043	0.1479	0.089	0.007	0.0043	0.0032	0.0173	0.0032	0.0089	0.2045
6	rs506262	74330303	1.17	0.196050020118376	1.61	0.475515229965307	0.0618199828502162	0.35766147099645	0.1246	0.0664	0.0031	0.0042	0.0047	0.0037	0.0057	0.0135	0.1672	0.0024	0.0036	0.0037	0.0907	0.0061	0.0038	0.004	0.0043	0.1476	0.089	0.007	0.0044	0.0032	0.0173	0.0032	0.009	0.2046
6	rs16883930	74331619	1.17	0.196050020118376	1.61	0.475515229965307	0.0602267844145187	0.348556194043495	0.1247	0.0664	0.0031	0.0041	0.0047	0.0037	0.0057	0.0134	0.1673	0.0024	0.0036	0.0037	0.0906	0.0061	0.0038	0.0039	0.0042	0.1476	0.089	0.007	0.0044	0.0032	0.0173	0.0032	0.009	0.2046
6	rs625512	74332493	1.17	0.196050020118376	1.61	0.475515229965307	0.0602082043738683	0.348556194043495	0.1247	0.0664	0.0031	0.0041	0.0047	0.0037	0.0057	0.0134	0.1673	0.0024	0.0036	0.0037	0.0905	0.0061	0.0038	0.0039	0.0042	0.1476	0.089	0.007	0.0044	0.0032	0.0173	0.0032	0.009	0.2046
6	rs685491	74341221	1.17	0.196050020118376	1.61	0.475515229965307	0.0631910785284134	0.337670290038241	0.1247	0.0666	0.0031	0.0041	0.0047	0.0036	0.0056	0.0135	0.1674	0.0024	0.0036	0.0037	0.0904	0.0061	0.0038	0.0039	0.0042	0.1475	0.0891	0.007	0.0044	0.0032	0.0173	0.0032	0.009	0.2046
6	rs36131846	74341684	1.17	0.196050020118376	1.6	0.508176723760061	0.0632294478267291	0.337547162062978	0.1247	0.0666	0.0031	0.0041	0.0047	0.0036	0.0056	0.0135	0.1674	0.0024	0.0036	0.0037	0.0904	0.0061	0.0038	0.0039	0.0042	0.1475	0.0891	0.007	0.0044	0.0032	0.0173	0.0032	0.009	0.2046
6	rs1703461	74344099	1.17	0.196050020118376	1.6	0.508176723760061	0.0622558168021222	0.337793431044956	0.1247	0.0666	0.0031	0.0041	0.0047	0.0036	0.0056	0.0135	0.1674	0.0024	0.0036	0.0037	0.0904	0.0061	0.0038	0.0039	0.0042	0.1476	0.0891	0.007	0.0044	0.0032	0.0173	0.0032	0.009	0.2045
6	rs7772585	74346911	1.17	0.196050020118376	1.6	0.508176723760061	0.0683285922292296	0.361799479870693	0.1247	0.0666	0.0031	0.0041	0.0047	0.0036	0.0056	0.0135	0.1673	0.0024	0.0036	0.0037	0.0903	0.0061	0.0038	0.0039	0.0042	0.1475	0.0891	0.007	0.0044	0.0032	0.0173	0.0032	0.009	0.2045
6	rs117285222	74352492	1.17	0.196050020118376	1.6	0.508176723760061	0.0694245301287284	0.362050702933605	0.1248	0.0666	0.0031	0.0041	0.0047	0.0036	0.0056	0.0135	0.1673	0.0024	0.0036	0.0037	0.0902	0.0061	0.0038	0.0039	0.0042	0.1476	0.0891	0.007	0.0044	0.0032	0.0173	0.0032	0.009	0.2044
6	rs76081669	74358057	1.17	0.196050020118376	1.6	0.508176723760061	0.0695061637265376	0.360167738665319	0.1248	0.0666	0.0031	0.0041	0.0047	0.0036	0.0056	0.0135	0.1673	0.0024	0.0036	0.0037	0.0902	0.0061	0.0038	0.0039	0.0042	0.1476	0.0891	0.007	0.0044	0.0032	0.0173	0.0032	0.009	0.2044
6	rs597115	74359458	1.17	0.196050020118376	1.6	0.508176723760061	0.0695674299788033	0.360293182747672	0.1248	0.0666	0.0031	0.0041	0.0047	0.0036	0.0056	0.0135	0.1673	0.0024	0.0036	0.0037	0.0902	0.0061	0.0038	0.0039	0.0042	0.1476	0.0891	0.007	0.0044	0.0032	0.0173	0.0032	0.009	0.2044
6	rs57756382	74387232	1.17	0.196050020118376	1.6	0.508176723760061	0.0577346216202474	0.387290826145174	0.1248	0.066	0.0033	0.004	0.005	0.0036	0.0057	0.0133	0.1674	0.0027	0.0036	0.0036	0.0894	0.0061	0.0042	0.0042	0.004	0.1484	0.0907	0.0063	0.0046	0.0028	0.0169	0.0031	0.0088	0.2045
6	rs45455795	74390001	1.17	0.196050020118376	1.6	0.508176723760061	0.0573380274017898	0.392935280557162	0.1248	0.066	0.0033	0.004	0.005	0.0036	0.0057	0.0133	0.1674	0.0027	0.0036	0.0036	0.0894	0.0061	0.0042	0.0042	0.004	0.1484	0.0907	0.0063	0.0046	0.0028	0.0169	0.0031	0.0088	0.2045
6	rs62440517	74400829	1.16	0.220431575918666	1.6	0.508176723760061	0.0121299996535365	0.267873511848278	0.1242	0.0649	0.0034	0.0037	0.0053	0.0036	0.005	0.0135	0.1685	0.0031	0.0036	0.0033	0.09	0.0062	0.0046	0.0041	0.0036	0.1483	0.0925	0.0063	0.005	0.0026	0.0168	0.0032	0.0077	0.204
6	rs3846755	74404886	1.14	0.275532638758866	1.6	0.508176723760061	0.00814844994932585	0.189841171687917	0.124	0.0641	0.0036	0.0036	0.0055	0.0036	0.0045	0.0136	0.1694	0.0038	0.0035	0.003	0.0903	0.0058	0.0049	0.0039	0.0033	0.1481	0.0938	0.0061	0.0051	0.0026	0.0167	0.0032	0.0069	0.2038
6	rs79317699	74405123	1.14	0.275532638758866	1.6	0.508176723760061	0.00836717087292975	0.190868931332259	0.1239	0.0641	0.0036	0.0035	0.0055	0.0036	0.0045	0.0136	0.1696	0.0038	0.0035	0.003	0.0904	0.0058	0.0049	0.0039	0.0033	0.1481	0.0936	0.0061	0.0051	0.0026	0.0167	0.0032	0.0069	0.2039
6	rs9442947	74406977	1.13	0.306408690300974	1.6	0.508176723760061	0.00885563107419199	0.179265510456408	0.1236	0.0639	0.0036	0.0034	0.0056	0.0035	0.0043	0.0134	0.1706	0.0039	0.0035	0.003	0.0906	0.0056	0.0049	0.0038	0.0031	0.1484	0.094	0.0061	0.0052	0.0025	0.0166	0.0032	0.0069	0.2036
6	rs72953374	74410903	1.13	0.306408690300974	1.6	0.508176723760061	0.00864568419233521	0.175653502228685	0.1236	0.064	0.0036	0.0034	0.0056	0.0035	0.0043	0.0134	0.1707	0.0039	0.0034	0.003	0.0907	0.0056	0.0049	0.0037	0.003	0.1485	0.0941	0.0061	0.0052	0.0025	0.0165	0.0032	0.0069	0.2036
6	rs7774274	74414610	1.13	0.306408690300974	1.6	0.508176723760061	0.00906464228883198	0.171570966297997	0.1236	0.064	0.0036	0.0033	0.0056	0.0035	0.0042	0.0134	0.1708	0.0039	0.0034	0.003	0.0909	0.0056	0.0049	0.0037	0.003	0.1486	0.0942	0.0061	0.0051	0.0025	0.0165	0.0032	0.0068	0.2036
6	rs72953378	74415032	1.13	0.306408690300974	1.6	0.508176723760061	0.00862720747669165	0.173458725360656	0.1236	0.064	0.0036	0.0033	0.0056	0.0035	0.0042	0.0134	0.1709	0.0039	0.0034	0.0029	0.0909	0.0056	0.0049	0.0037	0.003	0.1486	0.0942	0.0061	0.0051	0.0025	0.0165	0.0032	0.0068	0.2036
6	rs74940534	74423658	1.12	0.339600448506511	1.6	0.508176723760061	0.00601691643813976	0.157020324167368	0.1241	0.0642	0.0035	0.0029	0.0054	0.0034	0.0038	0.0132	0.1724	0.0039	0.0033	0.0025	0.0908	0.0054	0.0046	0.0035	0.0027	0.1487	0.0948	0.0063	0.0052	0.0025	0.0163	0.0031	0.0065	0.2039
6	rs72953401	74431027	1.12	0.339600448506511	1.59	0.542287549749139	0.00737410605866103	0.153764363523109	0.1242	0.0642	0.0034	0.0028	0.0054	0.0034	0.0037	0.0132	0.1726	0.0039	0.0032	0.0025	0.0908	0.0054	0.0046	0.0035	0.0026	0.1488	0.0949	0.0063	0.0052	0.0025	0.0162	0.0031	0.0065	0.204
6	rs9442951	74432636	1.12	0.339600448506511	1.59	0.542287549749139	0.00792979689809377	0.154050674514486	0.1242	0.0642	0.0034	0.0028	0.0054	0.0034	0.0037	0.0132	0.1726	0.0039	0.0032	0.0025	0.0908	0.0054	0.0046	0.0035	0.0026	0.1488	0.0949	0.0063	0.0052	0.0025	0.0163	0.0031	0.0065	0.204
6	rs56093139	74432923	1.12	0.339600448506511	1.58	0.577869115575703	0.00747698388957248	0.151955488423524	0.1242	0.0642	0.0034	0.0028	0.0054	0.0034	0.0037	0.0132	0.1729	0.0039	0.0032	0.0025	0.0907	0.0054	0.0046	0.0034	0.0026	0.1488	0.0949	0.0063	0.0052	0.0025	0.0162	0.0031	0.0065	0.204
6	rs34714931	74443558	1.11	0.375177619549844	1.58	0.577869115575703	0.0121479205895202	0.124002406190473	0.1233	0.0641	0.0034	0.0027	0.0058	0.0033	0.0036	0.0133	0.1743	0.0042	0.0032	0.0025	0.0914	0.0055	0.0047	0.0032	0.0025	0.1483	0.0937	0.0063	0.0052	0.0027	0.0162	0.0032	0.0065	0.2041
6	rs148575660	74446214	1.11	0.375177619549844	1.58	0.577869115575703	0.0128437111159923	0.121717540686718	0.1232	0.0641	0.0034	0.0027	0.0058	0.0033	0.0036	0.0133	0.1744	0.0042	0.0032	0.0025	0.0915	0.0055	0.0047	0.0032	0.0025	0.1482	0.0936	0.0063	0.0052	0.0027	0.0162	0.0032	0.0065	0.2041
6	rs4235875	74453686	1.11	0.375177619549844	1.58	0.577869115575703	0.0196256887397979	0.119448674213855	0.123	0.0641	0.0035	0.0027	0.0059	0.0033	0.0036	0.0133	0.1748	0.0043	0.0032	0.0026	0.0917	0.0054	0.0047	0.0032	0.0025	0.1481	0.0933	0.0063	0.0051	0.0028	0.0162	0.0032	0.0065	0.2042
6	rs9343071	74454093	1.11	0.375177619549844	1.58	0.577869115575703	0.0186723304943188	0.118060459818435	0.1229	0.0641	0.0035	0.0027	0.0059	0.0032	0.0036	0.0133	0.1748	0.0043	0.0032	0.0026	0.0917	0.0054	0.0047	0.0032	0.0025	0.1481	0.0933	0.0063	0.0051	0.0028	0.0162	0.0032	0.0065	0.2042
6	rs117718424	74457903	1.11	0.375177619549844	1.58	0.577869115575703	0.0258721036598073	0.112059669825211	0.1225	0.064	0.0035	0.0027	0.0061	0.0032	0.0036	0.0132	0.1757	0.0044	0.0032	0.0026	0.092	0.0055	0.0048	0.0032	0.0025	0.1476	0.0931	0.0063	0.0052	0.0029	0.016	0.0032	0.0064	0.2041
6	rs78900696	74459728	1.11	0.375177619549844	1.58	0.577869115575703	0.0299572773353642	0.113335520158137	0.1224	0.0639	0.0035	0.0026	0.0061	0.0031	0.0036	0.0132	0.1759	0.0044	0.0032	0.0026	0.0921	0.0055	0.0048	0.0032	0.0024	0.1475	0.0931	0.0063	0.0052	0.0029	0.0159	0.0033	0.0064	0.2041
6	rs72955228	74461880	1.11	0.375177619549844	1.58	0.577869115575703	0.0310781899146949	0.113932799670477	0.1224	0.0639	0.0035	0.0026	0.0061	0.0031	0.0036	0.0132	0.1759	0.0044	0.0032	0.0026	0.0921	0.0055	0.0048	0.0032	0.0024	0.1475	0.0931	0.0063	0.0052	0.0029	0.016	0.0033	0.0064	0.2041
6	rs6909201	74463894	1.11	0.375177619549844	1.59	0.542287549749139	0.0326916050558217	0.115474138660611	0.1224	0.064	0.0035	0.0026	0.0061	0.0031	0.0036	0.0131	0.176	0.0044	0.0032	0.0026	0.092	0.0055	0.0048	0.0032	0.0024	0.1475	0.0931	0.0063	0.0052	0.0029	0.016	0.0033	0.0064	0.2042
6	rs7741152	74475675	1.11	0.375177619549844	1.59	0.542287549749139	0.034860083871426	0.117368653990586	0.1224	0.0639	0.0035	0.0026	0.0062	0.0031	0.0036	0.0131	0.176	0.0044	0.0032	0.0026	0.092	0.0055	0.0048	0.0032	0.0024	0.1475	0.093	0.0063	0.0052	0.0029	0.016	0.0033	0.0064	0.2041
6	rs77507153	74480080	1.11	0.375177619549844	1.59	0.542287549749139	0.0362107944581611	0.118406938826225	0.1223	0.0639	0.0035	0.0026	0.0062	0.0031	0.0036	0.0131	0.1761	0.0044	0.0032	0.0026	0.092	0.0055	0.0048	0.0032	0.0024	0.1475	0.093	0.0063	0.0052	0.0029	0.016	0.0033	0.0064	0.2041
6	rs56201021	74480761	1.11	0.375177619549844	1.59	0.542287549749139	0.036289811095914	0.118580322134213	0.1223	0.0639	0.0035	0.0026	0.0062	0.0031	0.0036	0.0131	0.1761	0.0044	0.0032	0.0026	0.092	0.0055	0.0048	0.0032	0.0024	0.1475	0.093	0.0063	0.0052	0.0029	0.016	0.0033	0.0064	0.2041
6	rs34331440	74484969	1.11	0.375177619549844	1.59	0.542287549749139	0.0537121906239952	0.113335520158137	0.1222	0.0636	0.0035	0.0026	0.0064	0.0031	0.0036	0.0131	0.1766	0.0045	0.0032	0.0026	0.0921	0.0056	0.0049	0.0033	0.0024	0.1475	0.0925	0.0063	0.0052	0.003	0.0159	0.0033	0.0064	0.204
6	rs2033736	74492199	1.11	0.375177619549844	1.59	0.542287549749139	0.0591003358325687	0.115474138660611	0.1223	0.0635	0.0035	0.0026	0.0065	0.0031	0.0036	0.0131	0.1769	0.0046	0.0032	0.0027	0.092	0.0056	0.0049	0.0032	0.0024	0.1475	0.0924	0.0063	0.0052	0.003	0.0159	0.0033	0.0064	0.2039
6	rs10455097	74493432	1.11	0.375177619549844	1.59	0.542287549749139	0.0630186064553914	0.113762026395592	0.1228	0.0631	0.0035	0.0026	0.0066	0.003	0.0035	0.013	0.1769	0.0045	0.0032	0.0027	0.0925	0.0056	0.0049	0.0032	0.0023	0.1469	0.0925	0.0062	0.0053	0.0031	0.0158	0.0033	0.0063	0.2041
6	rs2351528	74497009	1.11	0.375177619549844	1.6	0.508176723760061	0.0635562063833337	0.118060459818435	0.1231	0.0631	0.0035	0.0026	0.0066	0.003	0.0035	0.013	0.1769	0.0045	0.0032	0.0027	0.0924	0.0056	0.0049	0.0031	0.0023	0.1469	0.0922	0.0062	0.0053	0.0031	0.0157	0.0033	0.0063	0.2044
6	Affx-29032700	74497102	1.11	0.375177619549844	1.59	0.542287549749139	0.0629803214871687	0.119101046523884	0.1231	0.0631	0.0035	0.0026	0.0066	0.003	0.0035	0.013	0.1769	0.0045	0.0032	0.0027	0.0925	0.0056	0.0049	0.0031	0.0024	0.147	0.092	0.0062	0.0053	0.0031	0.0157	0.0033	0.0063	0.2044
6	rs5023688	74497152	1.11	0.375177619549844	1.59	0.542287549749139	0.0629420518452148	0.120930346404373	0.1231	0.0631	0.0035	0.0026	0.0066	0.003	0.0035	0.013	0.177	0.0045	0.0032	0.0026	0.0925	0.0056	0.0049	0.0031	0.0025	0.1471	0.0918	0.0062	0.0053	0.0031	0.0157	0.0033	0.0063	0.2044
6	rs16884120	74505694	1.11	0.375177619549844	1.59	0.542287549749139	0.0533000087861776	0.112399357610283	0.1231	0.0631	0.0035	0.0026	0.0066	0.0029	0.0035	0.013	0.1771	0.0045	0.0032	0.0026	0.0925	0.0056	0.0049	0.0031	0.0025	0.147	0.0917	0.0062	0.0053	0.0031	0.0158	0.0032	0.0063	0.2044
6	rs35630075	74516631	1.1	0.413206464175836	1.59	0.542287549749139	0.148580673555488	0.101890344209039	0.1232	0.0621	0.0037	0.0026	0.007	0.0029	0.0035	0.0129	0.1786	0.0048	0.0032	0.0027	0.0922	0.0057	0.0047	0.0026	0.0022	0.1465	0.0902	0.006	0.0053	0.0031	0.0162	0.0032	0.0064	0.2059
6	rs4708090	74517352	1.1	0.413206464175836	1.58	0.577869115575703	0.222326886607718	0.115302490246665	0.1233	0.0618	0.0037	0.0025	0.0071	0.0029	0.0036	0.0129	0.1791	0.0049	0.0032	0.0027	0.0921	0.0057	0.0046	0.0024	0.0021	0.1464	0.0898	0.006	0.0053	0.0031	0.0164	0.0032	0.0064	0.2063
6	rs1501192	74521787	1.1	0.413206464175836	1.58	0.577869115575703	0.330107567935286	0.109524567426951	0.1237	0.0617	0.0039	0.0024	0.0073	0.0027	0.0035	0.013	0.1803	0.005	0.0031	0.0027	0.0913	0.0058	0.0045	0.0022	0.0019	0.1461	0.089	0.0058	0.0054	0.0032	0.0166	0.0033	0.0064	0.207
6	rs2917862	74521947	1.1	0.413206464175836	1.58	0.577869115575703	0.341682548252216	0.114274638634281	0.1238	0.0617	0.0038	0.0024	0.0073	0.0027	0.0035	0.013	0.1804	0.005	0.0031	0.0027	0.0913	0.0057	0.0045	0.0022	0.0019	0.1461	0.0889	0.0058	0.0054	0.0032	0.0165	0.0033	0.0063	0.2071
6	Affx-29033173	74526394	1.12	0.339600448506511	1.58	0.577869115575703	0.277655092187807	0.0794955290774959	0.1268	0.0631	0.0038	0.0024	0.0073	0.0027	0.0034	0.0133	0.18	0.0046	0.0029	0.0026	0.0934	0.0058	0.0042	0.002	0.0019	0.1416	0.0898	0.0058	0.0063	0.003	0.017	0.0031	0.0062	0.2044
6	rs41307149	74527398	1.12	0.339600448506511	1.57	0.614941920479678	0.255090851232778	0.0745206892954474	0.1268	0.0631	0.0038	0.0024	0.0073	0.0027	0.0034	0.0133	0.18	0.0046	0.0029	0.0026	0.0935	0.0057	0.0042	0.0019	0.0019	0.1416	0.0898	0.0058	0.0063	0.003	0.017	0.0031	0.0062	0.2044
6	rs146318745	74536931	1.12	0.339600448506511	1.57	0.614941920479678	0.160904492807492	0.0764072979413735	0.1268	0.0632	0.0039	0.0024	0.0068	0.0027	0.0033	0.0133	0.1805	0.0046	0.0029	0.0027	0.0933	0.0058	0.0042	0.0019	0.0019	0.1415	0.0898	0.0056	0.0063	0.0032	0.0171	0.0032	0.006	0.2045
6	rs3012541	74540597	1.13	0.306408690300974	1.57	0.614941920479678	0.155191140438552	0.0779451720202022	0.1269	0.0632	0.0039	0.0023	0.0067	0.0027	0.0033	0.0134	0.1807	0.0046	0.0029	0.0027	0.0933	0.0058	0.0042	0.0019	0.0019	0.1415	0.0898	0.0056	0.0063	0.0032	0.0172	0.0032	0.006	0.2045
6	rs9343081	74543680	1.13	0.306408690300974	1.57	0.614941920479678	0.0981221187820548	0.0709473706679503	0.1267	0.0632	0.0039	0.0023	0.0062	0.0027	0.0033	0.0135	0.1811	0.0046	0.0029	0.0028	0.093	0.0058	0.0042	0.0019	0.0019	0.1414	0.0898	0.0055	0.0063	0.0032	0.0173	0.0033	0.0061	0.2045
6	rs2196622	74564596	1.13	0.306408690300974	1.57	0.614941920479678	0.0740076518528885	0.084980754784386	0.1264	0.0634	0.004	0.0023	0.0057	0.0028	0.0033	0.0135	0.1813	0.0047	0.0029	0.0029	0.0927	0.0059	0.0042	0.0022	0.0019	0.1414	0.0897	0.0054	0.0064	0.0033	0.0174	0.0034	0.0062	0.2044
6	Affx-29033672	74566072	1.13	0.306408690300974	1.58	0.577869115575703	0.0673439644383436	0.0842965206494787	0.1263	0.0633	0.004	0.0023	0.0057	0.0028	0.0033	0.0136	0.1814	0.0047	0.0029	0.0029	0.0926	0.0059	0.0042	0.0023	0.0019	0.1414	0.0897	0.0053	0.0064	0.0033	0.0174	0.0035	0.0062	0.2044
6	rs78356437	74583490	1.13	0.306408690300974	1.58	0.577869115575703	0.0859563788395844	0.0744485145023362	0.1262	0.0632	0.0042	0.0022	0.0058	0.0026	0.0031	0.014	0.1824	0.0047	0.0029	0.0032	0.0924	0.0058	0.0044	0.0024	0.0018	0.1412	0.0897	0.0057	0.0064	0.0032	0.0172	0.0035	0.0062	0.2034
6	rs77135418	74583812	1.13	0.306408690300974	1.58	0.577869115575703	0.0897302254395749	0.081581939666704	0.1262	0.0632	0.0042	0.0022	0.0058	0.0026	0.003	0.0141	0.1826	0.0047	0.0029	0.0031	0.0924	0.0058	0.0044	0.0025	0.0018	0.1412	0.0897	0.0057	0.0064	0.0032	0.0172	0.0035	0.0062	0.2034
6	rs2028156	74586187	1.13	0.306408690300974	1.58	0.577869115575703	0.119877944137836	0.0855144735683938	0.1258	0.0632	0.0043	0.0021	0.0059	0.0025	0.0029	0.0145	0.1837	0.0047	0.0028	0.0033	0.0925	0.0059	0.0044	0.0026	0.0019	0.1409	0.0891	0.006	0.0064	0.0031	0.017	0.0035	0.0062	0.2024
6	rs72961263	74586353	1.13	0.306408690300974	1.58	0.577869115575703	0.0994513008599481	0.0699598861930661	0.1257	0.0633	0.0043	0.0021	0.0059	0.0025	0.0029	0.0146	0.1838	0.0047	0.0028	0.0033	0.0925	0.0058	0.0044	0.0026	0.0019	0.1409	0.089	0.006	0.0064	0.0031	0.017	0.0035	0.0062	0.2024
6	rs2917890	74588007	1.13	0.306408690300974	1.58	0.577869115575703	0.112917787294407	0.0681412792066994	0.1252	0.0649	0.0044	0.0019	0.0062	0.0025	0.0028	0.0149	0.1843	0.0048	0.0028	0.0034	0.0916	0.0057	0.0045	0.0028	0.0021	0.1406	0.0878	0.0062	0.0063	0.003	0.0174	0.0036	0.0062	0.2016
6	rs55674204	74589552	1.13	0.306408690300974	1.58	0.577869115575703	0.105704889299378	0.06093606042113	0.1251	0.065	0.0044	0.0018	0.0062	0.0025	0.0028	0.015	0.1846	0.0048	0.0028	0.0034	0.0916	0.0057	0.0045	0.0027	0.0021	0.1405	0.0877	0.0063	0.0063	0.0029	0.0175	0.0036	0.0063	0.2017
6	rs13193410	74591411	1.13	0.306408690300974	1.59	0.542287549749139	0.106587063512634	0.062336505297396	0.1251	0.065	0.0044	0.0018	0.0062	0.0025	0.0028	0.015	0.1846	0.0048	0.0028	0.0034	0.0916	0.0057	0.0045	0.0027	0.0021	0.1405	0.0877	0.0063	0.0063	0.0029	0.0175	0.0036	0.0063	0.2017
6	rs12211275	74607673	1.13	0.306408690300974	1.61	0.475515229965307	0.127034512366602	0.0779451720202022	0.125	0.0653	0.0044	0.0018	0.0062	0.0026	0.0027	0.015	0.1847	0.0048	0.0028	0.0034	0.0916	0.0056	0.0045	0.0027	0.002	0.1403	0.0875	0.0064	0.0063	0.0029	0.0176	0.0036	0.0063	0.2016
6	rs34411309	74613415	1.13	0.306408690300974	1.61	0.475515229965307	0.128442082436539	0.0834632620091467	0.125	0.0653	0.0044	0.0018	0.0061	0.0026	0.0027	0.015	0.1848	0.0047	0.0028	0.0034	0.0916	0.0056	0.0045	0.0027	0.002	0.1404	0.0875	0.0064	0.0063	0.0029	0.0176	0.0036	0.0063	0.2016
6	rs7752254	74623372	1.13	0.306408690300974	1.61	0.475515229965307	0.139662284596021	0.0868162252304122	0.125	0.0653	0.0044	0.0018	0.0061	0.0026	0.0027	0.015	0.1848	0.0047	0.0028	0.0034	0.0916	0.0056	0.0045	0.0027	0.002	0.1404	0.0875	0.0064	0.0063	0.0029	0.0176	0.0036	0.0063	0.2017
6	rs74540182	74623509	1.13	0.306408690300974	1.61	0.475515229965307	0.139472745874132	0.086585931532156	0.125	0.0653	0.0044	0.0018	0.0061	0.0026	0.0027	0.015	0.1848	0.0047	0.0028	0.0034	0.0916	0.0056	0.0045	0.0027	0.002	0.1404	0.0875	0.0064	0.0063	0.0029	0.0176	0.0036	0.0063	0.2017
6	rs4706562	74635783	1.13	0.306408690300974	1.62	0.444280725791627	0.138370174839638	0.0822572181755954	0.125	0.0654	0.0044	0.0018	0.0061	0.0026	0.0027	0.015	0.1848	0.0047	0.0028	0.0034	0.0915	0.0056	0.0045	0.0027	0.002	0.1404	0.0874	0.0064	0.0063	0.0029	0.0176	0.0036	0.0063	0.2017
6	rs72949455	74645881	1.13	0.306408690300974	1.62	0.444280725791627	0.139409600552115	0.0735128629740161	0.1252	0.0655	0.0044	0.0017	0.0062	0.0025	0.0027	0.0151	0.1852	0.0047	0.0027	0.0034	0.0916	0.0056	0.0045	0.0027	0.0021	0.1402	0.087	0.0063	0.0062	0.0029	0.0175	0.0035	0.0063	0.2018
6	rs4598028	74676187	1.13	0.306408690300974	1.62	0.444280725791627	0.152047387882491	0.0764072979413735	0.1257	0.0656	0.0043	0.0017	0.0062	0.0025	0.0026	0.0153	0.1856	0.0047	0.0027	0.0034	0.0917	0.0056	0.0046	0.0026	0.0021	0.1399	0.0866	0.0062	0.0062	0.0029	0.0173	0.0035	0.0063	0.2018
6	rs117486808	74688567	1.13	0.306408690300974	1.63	0.414449909043039	0.167758992947834	0.0722966879026286	0.1263	0.0659	0.0042	0.0017	0.0063	0.0025	0.0026	0.0157	0.1864	0.0046	0.0028	0.0035	0.0918	0.0057	0.0046	0.0026	0.0021	0.1393	0.0857	0.006	0.0061	0.0029	0.017	0.0034	0.0064	0.2017
6	rs113885978	74690402	1.13	0.306408690300974	1.63	0.414449909043039	0.169171208737819	0.0734410917135857	0.1263	0.0659	0.0042	0.0017	0.0063	0.0025	0.0026	0.0157	0.1864	0.0046	0.0028	0.0035	0.0918	0.0057	0.0046	0.0026	0.0021	0.1393	0.0857	0.006	0.0061	0.0029	0.017	0.0034	0.0064	0.2017
6	rs4315979	74697213	1.13	0.306408690300974	1.62	0.444280725791627	0.197315283452722	0.081282539539209	0.1263	0.066	0.0042	0.0017	0.0063	0.0025	0.0026	0.0158	0.1865	0.0046	0.0028	0.0035	0.0918	0.0057	0.0046	0.0025	0.0021	0.1392	0.0856	0.006	0.0061	0.0029	0.017	0.0034	0.0064	0.2018
6	rs76347216	74704201	1.13	0.306408690300974	1.62	0.444280725791627	0.158884170122002	0.0732976358894361	0.1264	0.066	0.0042	0.0017	0.0063	0.0024	0.0026	0.0157	0.1865	0.0046	0.0029	0.0035	0.0918	0.0057	0.0046	0.0025	0.0021	0.1392	0.0855	0.006	0.0061	0.0029	0.017	0.0034	0.0064	0.2018
6	rs4504441	74713981	1.13	0.306408690300974	1.62	0.444280725791627	0.162662959196639	0.0775778760165104	0.1265	0.066	0.0042	0.0018	0.0063	0.0023	0.0026	0.0158	0.1865	0.0046	0.0029	0.0034	0.0918	0.0058	0.0046	0.0025	0.0021	0.1391	0.0854	0.006	0.0061	0.0029	0.017	0.0034	0.0064	0.2018
6	rs55814368	74729768	1.13	0.306408690300974	1.62	0.444280725791627	0.122225685269574	0.0639534622082735	0.1271	0.066	0.0038	0.0018	0.0063	0.0022	0.0025	0.016	0.1869	0.0046	0.003	0.0033	0.0924	0.0057	0.0043	0.0024	0.002	0.1393	0.0846	0.0059	0.0061	0.0029	0.0169	0.0032	0.0064	0.2019
6	rs6909596	74734908	1.13	0.306408690300974	1.62	0.444280725791627	0.10682844654959	0.0833121191099893	0.1274	0.066	0.0037	0.0017	0.006	0.0022	0.0024	0.0161	0.1873	0.0046	0.0031	0.0033	0.0926	0.0058	0.0041	0.0024	0.002	0.1394	0.0842	0.0059	0.006	0.0029	0.0169	0.0031	0.0063	0.2021
6	rs66657750	74745729	1.13	0.306408690300974	1.63	0.414449909043039	0.102117216949144	0.0886673725206129	0.1275	0.0661	0.0036	0.0017	0.0059	0.0022	0.0024	0.0161	0.1874	0.0046	0.0031	0.0033	0.0927	0.0058	0.0041	0.0024	0.0019	0.1394	0.0843	0.0059	0.0061	0.0029	0.0169	0.0031	0.0063	0.202
6	rs6453717	74746153	1.13	0.306408690300974	1.63	0.414449909043039	0.102299995600051	0.089598786029296	0.1275	0.0662	0.0036	0.0017	0.0059	0.0022	0.0024	0.0161	0.1874	0.0046	0.0031	0.0032	0.0927	0.0058	0.0041	0.0024	0.0019	0.1394	0.0843	0.0059	0.006	0.0028	0.0169	0.003	0.0063	0.202
6	rs77281163	74753145	1.13	0.306408690300974	1.63	0.414449909043039	0.0831303508856515	0.0719405849697624	0.1277	0.0662	0.0036	0.0017	0.0059	0.0021	0.0024	0.0161	0.1874	0.0046	0.0031	0.0032	0.0926	0.0057	0.004	0.0023	0.0019	0.1396	0.0842	0.0059	0.006	0.0028	0.0168	0.003	0.0063	0.2021
6	rs79299675	74756723	1.13	0.306408690300974	1.64	0.38599849551783	0.0860500568761432	0.0753165075465166	0.1278	0.0661	0.0036	0.0017	0.0059	0.0021	0.0024	0.0162	0.1874	0.0046	0.0031	0.0032	0.0927	0.0057	0.004	0.0023	0.0019	0.1397	0.0842	0.0059	0.006	0.0028	0.0168	0.0029	0.0063	0.2022
6	rs13215297	74768985	1.13	0.306408690300974	1.64	0.38599849551783	0.0950974523610805	0.0857436209346151	0.1282	0.0662	0.0036	0.0017	0.0059	0.002	0.0023	0.0161	0.1874	0.0046	0.0031	0.0032	0.0925	0.0056	0.0039	0.0022	0.0019	0.1399	0.0842	0.0059	0.006	0.0028	0.0168	0.0029	0.0063	0.2024
6	rs72955196	74776844	1.13	0.306408690300974	1.64	0.38599849551783	0.0936073892286253	0.0875856385991147	0.1286	0.0662	0.0036	0.0016	0.0059	0.0021	0.0023	0.0161	0.1873	0.0045	0.0031	0.0031	0.0924	0.0056	0.0038	0.0022	0.002	0.1399	0.0842	0.0059	0.0059	0.0029	0.0167	0.0028	0.0063	0.2025
6	rs117991026	74778352	1.13	0.306408690300974	1.64	0.38599849551783	0.0942264479457462	0.0883577645998958	0.1287	0.0662	0.0036	0.0016	0.0059	0.0021	0.0023	0.0161	0.1872	0.0045	0.0032	0.0031	0.0924	0.0056	0.0038	0.0022	0.002	0.1399	0.0842	0.0059	0.0059	0.0029	0.0166	0.0028	0.0063	0.2025
6	rs4495244	74783302	1.12	0.339600448506511	1.64	0.38599849551783	0.0906232106818197	0.0954274929429257	0.1296	0.0662	0.0035	0.0016	0.006	0.0021	0.0024	0.0161	0.1868	0.0046	0.0033	0.0029	0.0919	0.0055	0.0038	0.0021	0.0021	0.1399	0.0842	0.0059	0.0058	0.003	0.0161	0.003	0.0064	0.2029
6	rs6453723	74785926	1.12	0.339600448506511	1.66	0.333131717406117	0.0942512637852108	0.101645008448666	0.1297	0.0662	0.0035	0.0016	0.006	0.0021	0.0024	0.0161	0.1868	0.0046	0.0033	0.0029	0.0919	0.0055	0.0038	0.0021	0.0021	0.1399	0.0842	0.0059	0.0058	0.003	0.0161	0.003	0.0064	0.2029
6	rs116893068	74805855	1.12	0.339600448506511	1.66	0.333131717406117	0.0898024211060979	0.10131825227347	0.1299	0.0662	0.0035	0.0016	0.0059	0.0021	0.0024	0.0161	0.1867	0.0046	0.0033	0.0029	0.092	0.0055	0.0038	0.0021	0.0021	0.1399	0.0841	0.0059	0.0057	0.0031	0.0159	0.003	0.0064	0.2028
6	rs80320380	74817135	1.12	0.339600448506511	1.66	0.333131717406117	0.0864254188507299	0.0972685559221052	0.1301	0.0662	0.0035	0.0016	0.0059	0.0021	0.0024	0.0161	0.1867	0.0046	0.0033	0.0029	0.092	0.0055	0.0038	0.0021	0.0021	0.14	0.0841	0.0059	0.0056	0.0031	0.0159	0.003	0.0064	0.2028
6	rs2501179	74817804	1.12	0.339600448506511	1.66	0.333131717406117	0.0862845362431465	0.0967869462338897	0.1301	0.0662	0.0035	0.0016	0.0059	0.0021	0.0024	0.0161	0.1867	0.0046	0.0033	0.0029	0.092	0.0055	0.0038	0.0021	0.0021	0.14	0.0841	0.0059	0.0056	0.0031	0.0159	0.003	0.0064	0.2028
6	rs2486225	74817867	1.12	0.339600448506511	1.67	0.308662716071979	0.0864254188507299	0.0968671493317768	0.1301	0.0662	0.0035	0.0016	0.0059	0.0021	0.0024	0.0161	0.1867	0.0046	0.0033	0.0029	0.092	0.0055	0.0038	0.0021	0.0021	0.14	0.0841	0.0059	0.0056	0.0031	0.0159	0.003	0.0064	0.2028
6	rs4317377	74825640	1.12	0.339600448506511	1.67	0.308662716071979	0.0842119312109016	0.0981539405805051	0.1302	0.0663	0.0035	0.0016	0.0059	0.002	0.0024	0.0161	0.1867	0.0046	0.0033	0.0029	0.0921	0.0055	0.0038	0.0022	0.0021	0.14	0.084	0.0058	0.0056	0.0032	0.0158	0.0031	0.0064	0.2028
6	rs118145760	74827232	1.12	0.339600448506511	1.67	0.308662716071979	0.0846517020891415	0.0983152572571123	0.1302	0.0663	0.0035	0.0016	0.0059	0.002	0.0024	0.0161	0.1867	0.0046	0.0033	0.0029	0.0921	0.0055	0.0039	0.0022	0.0021	0.14	0.084	0.0058	0.0056	0.0032	0.0158	0.0031	0.0064	0.2028
6	rs76069534	74836573	1.12	0.339600448506511	1.67	0.308662716071979	0.0814681301960365	0.0975097124464381	0.1303	0.0663	0.0035	0.0016	0.0059	0.002	0.0023	0.016	0.1867	0.0046	0.0033	0.003	0.0921	0.0055	0.0039	0.0022	0.0021	0.14	0.084	0.0058	0.0056	0.0032	0.0157	0.0031	0.0064	0.2027
6	rs7760702	74842932	1.12	0.339600448506511	1.67	0.308662716071979	0.0895378834733846	0.116592212938476	0.1306	0.0663	0.0035	0.0015	0.0058	0.002	0.0023	0.016	0.1866	0.0046	0.0033	0.003	0.0922	0.0055	0.0039	0.0022	0.0021	0.14	0.0839	0.0058	0.0054	0.0033	0.0155	0.0031	0.0064	0.2027
6	rs118078732	74851060	1.12	0.339600448506511	1.67	0.308662716071979	0.0767404077191209	0.0976706135565769	0.1305	0.0663	0.0035	0.0015	0.0059	0.002	0.0023	0.016	0.1867	0.0046	0.0033	0.003	0.0923	0.0055	0.0039	0.0022	0.0021	0.1401	0.0838	0.0058	0.0054	0.0034	0.0155	0.0031	0.0064	0.2027
6	rs12216455	74851591	1.12	0.339600448506511	1.67	0.308662716071979	0.0796711473199129	0.101155027840316	0.1304	0.0662	0.0035	0.0015	0.0059	0.002	0.0023	0.016	0.1867	0.0046	0.0033	0.003	0.0923	0.0054	0.0039	0.0022	0.0021	0.1401	0.0837	0.0058	0.0054	0.0034	0.0155	0.0032	0.0064	0.2027
6	rs7775575	74858456	1.12	0.339600448506511	1.67	0.308662716071979	0.0798050296895221	0.10131825227347	0.1302	0.0661	0.0034	0.0015	0.0059	0.002	0.0023	0.016	0.1869	0.0046	0.0034	0.003	0.092	0.0055	0.0039	0.0023	0.0021	0.1403	0.0835	0.0058	0.0054	0.0036	0.0154	0.0032	0.0065	0.2028
6	rs7775603	74858537	1.12	0.339600448506511	1.68	0.285465824887251	0.0843506483423821	0.0997717665171424	0.1302	0.0663	0.0034	0.0016	0.0058	0.0021	0.0023	0.016	0.187	0.0047	0.0034	0.0029	0.092	0.0054	0.004	0.0024	0.0021	0.1406	0.0829	0.0058	0.0054	0.0037	0.0154	0.0032	0.0065	0.2027
6	rs113429387	74862615	1.12	0.339600448506511	1.68	0.285465824887251	0.0737315291351712	0.0910031626016865	0.1301	0.0662	0.0034	0.0016	0.0058	0.0021	0.0023	0.016	0.1871	0.0046	0.0035	0.0029	0.0919	0.0054	0.004	0.0024	0.0021	0.1407	0.0826	0.0058	0.0054	0.0038	0.0156	0.0032	0.0065	0.2026
6	rs4708133	74876407	1.12	0.339600448506511	1.68	0.285465824887251	0.0740714674342543	0.0967067692295438	0.1299	0.0658	0.0035	0.0016	0.0058	0.0022	0.0025	0.016	0.1873	0.0046	0.0035	0.003	0.0911	0.0056	0.004	0.0024	0.0024	0.1412	0.0815	0.0057	0.0052	0.0043	0.0162	0.0034	0.0066	0.2023
6	rs9352075	74881021	1.12	0.339600448506511	1.68	0.285465824887251	0.0775048044002531	0.0959064362335864	0.1299	0.0659	0.0035	0.0016	0.0058	0.0022	0.0026	0.0159	0.1872	0.0046	0.0036	0.003	0.091	0.0056	0.004	0.0024	0.0025	0.1413	0.0813	0.0057	0.0052	0.0043	0.0163	0.0033	0.0066	0.2023
6	rs77836133	74888009	1.12	0.339600448506511	1.68	0.285465824887251	0.0765011769532618	0.0812077591975506	0.1298	0.0659	0.0035	0.0017	0.0058	0.0023	0.0028	0.0158	0.1874	0.0046	0.0036	0.003	0.0908	0.0056	0.004	0.0024	0.0027	0.1414	0.0808	0.0057	0.0051	0.0044	0.0166	0.0033	0.0065	0.2023
6	rs72964278	74890551	1.12	0.339600448506511	1.68	0.285465824887251	0.0830387136669077	0.0882031228215263	0.1297	0.066	0.0034	0.0017	0.0058	0.0023	0.0028	0.0158	0.1875	0.0046	0.0035	0.003	0.0909	0.0056	0.0038	0.0024	0.0027	0.1415	0.0807	0.0057	0.0051	0.0044	0.0167	0.0033	0.0065	0.2023
6	rs62437151	74894918	1.12	0.339600448506511	1.68	0.285465824887251	0.0778558704325153	0.0842965206494787	0.1297	0.066	0.0034	0.0017	0.0058	0.0024	0.0028	0.0158	0.1875	0.0046	0.0035	0.003	0.0908	0.0056	0.0038	0.0024	0.0027	0.1415	0.0807	0.0057	0.0051	0.0044	0.0167	0.0033	0.0065	0.2023
6	rs76881534	74895892	1.12	0.339600448506511	1.68	0.285465824887251	0.0778119312855507	0.084980754784386	0.1297	0.066	0.0034	0.0017	0.0058	0.0024	0.0029	0.0158	0.1875	0.0046	0.0035	0.003	0.0908	0.0056	0.0038	0.0024	0.0027	0.1414	0.0807	0.0057	0.0051	0.0044	0.0167	0.0033	0.0065	0.2022
6	rs72950547	74907610	1.12	0.339600448506511	1.68	0.285465824887251	0.0789373733349395	0.0836145153789776	0.1296	0.0661	0.0034	0.0018	0.0058	0.0024	0.003	0.0157	0.1875	0.0046	0.0035	0.003	0.0907	0.0056	0.0038	0.0024	0.0028	0.1413	0.0806	0.0056	0.005	0.0044	0.0168	0.0033	0.0065	0.2022
6	rs62437154	74923442	1.12	0.339600448506511	1.71	0.223208546872115	0.0863080065205623	0.0886673725206129	0.1295	0.066	0.0035	0.0019	0.0058	0.0026	0.0032	0.0157	0.1875	0.0046	0.0034	0.003	0.0905	0.0056	0.0038	0.0025	0.0028	0.1409	0.0806	0.0056	0.005	0.0045	0.0169	0.0033	0.0066	0.2021
6	rs1622964	74939406	1.12	0.339600448506511	1.71	0.223208546872115	0.0935579755890727	0.099852929030262	0.1294	0.0661	0.0035	0.0019	0.0058	0.0026	0.0033	0.0157	0.1875	0.0046	0.0034	0.0031	0.0904	0.0057	0.0038	0.0025	0.0029	0.1408	0.0806	0.0056	0.005	0.0045	0.017	0.0033	0.0066	0.202
6	rs74328435	74953028	1.12	0.339600448506511	1.71	0.223208546872115	0.0945245097114754	0.0996906297800724	0.1294	0.0661	0.0035	0.0019	0.0058	0.0026	0.0033	0.0157	0.1875	0.0046	0.0034	0.0031	0.0904	0.0057	0.0038	0.0026	0.0029	0.1405	0.0806	0.0056	0.005	0.0045	0.0171	0.0033	0.0066	0.202
6	rs2635106	74961503	1.12	0.339600448506511	1.71	0.223208546872115	0.0960990680790236	0.103943731717175	0.1294	0.0661	0.0035	0.0019	0.0058	0.0026	0.0033	0.0157	0.1876	0.0046	0.0034	0.0031	0.0904	0.0057	0.0038	0.0026	0.0029	0.1404	0.0806	0.0056	0.0051	0.0045	0.0171	0.0033	0.0066	0.202
6	rs76070928	74969970	1.12	0.339600448506511	1.72	0.204795704918344	0.086613489890328	0.0937586430663705	0.1295	0.0659	0.0035	0.0019	0.0057	0.0025	0.0034	0.0157	0.1877	0.0046	0.0034	0.0031	0.0902	0.0057	0.0038	0.0027	0.003	0.1403	0.0806	0.0056	0.0051	0.0045	0.0172	0.0033	0.0069	0.2017
6	rs2788992	74970099	1.12	0.339600448506511	1.71	0.223208546872115	0.0869668243518729	0.094949494324367	0.1296	0.0659	0.0035	0.0019	0.0057	0.0025	0.0034	0.0157	0.1877	0.0046	0.0034	0.0031	0.0902	0.0057	0.0038	0.0027	0.003	0.1403	0.0806	0.0056	0.0051	0.0045	0.0172	0.0033	0.0069	0.2017
6	rs62437369	74978427	1.12	0.339600448506511	1.71	0.223208546872115	0.0803420034491454	0.0727249699591535	0.13	0.0657	0.0035	0.0019	0.0058	0.0025	0.0034	0.0157	0.1881	0.0046	0.0034	0.0031	0.0901	0.0057	0.0038	0.0027	0.003	0.1402	0.0805	0.0055	0.0051	0.0045	0.0173	0.0033	0.0069	0.2011
6	rs11754485	74997420	1.12	0.339600448506511	1.71	0.223208546872115	0.0855122950932226	0.0942342717704379	0.1306	0.0653	0.0035	0.002	0.0057	0.0024	0.0035	0.0157	0.1887	0.0046	0.0034	0.0032	0.09	0.0057	0.0039	0.0029	0.0031	0.14	0.0805	0.0053	0.0052	0.0045	0.0175	0.0034	0.007	0.2001
6	rs1489381	75015727	1.12	0.339600448506511	1.7	0.24276969786222	0.0970567191898975	0.103367180811533	0.1307	0.0652	0.0035	0.002	0.0057	0.0024	0.0035	0.0157	0.1887	0.0046	0.0034	0.0032	0.0902	0.0057	0.0039	0.0029	0.0032	0.1399	0.0805	0.0053	0.0052	0.0045	0.0175	0.0034	0.007	0.2
6	rs7451225	75054360	1.13	0.306408690300974	1.7	0.24276969786222	0.0996567849372239	0.103038281858851	0.1303	0.0653	0.0034	0.0021	0.0057	0.0026	0.0038	0.0159	0.1907	0.0044	0.0035	0.0031	0.0895	0.0056	0.0037	0.0034	0.0032	0.1401	0.0795	0.0054	0.0054	0.0043	0.0177	0.0032	0.0074	0.1985
6	rs13216789	75054737	1.13	0.306408690300974	1.7	0.24276969786222	0.0919365449113734	0.0890549898636873	0.1303	0.0653	0.0034	0.0021	0.0057	0.0026	0.0038	0.0159	0.1908	0.0045	0.0035	0.0031	0.0895	0.0056	0.0037	0.0034	0.0032	0.1401	0.0795	0.0054	0.0054	0.0043	0.0176	0.0032	0.0074	0.1984
6	rs77498608	75060936	1.13	0.306408690300974	1.7	0.24276969786222	0.0884846742989674	0.0887448420242595	0.1301	0.0654	0.0034	0.0022	0.0057	0.0025	0.0039	0.0159	0.1909	0.0045	0.0036	0.0031	0.0898	0.0056	0.0037	0.0034	0.0033	0.1404	0.0793	0.0054	0.0054	0.004	0.0177	0.0032	0.0075	0.1978
6	rs278351	75061324	1.13	0.306408690300974	1.7	0.24276969786222	0.0915461631093836	0.0910031626016865	0.1301	0.0654	0.0034	0.0022	0.0057	0.0025	0.0039	0.0159	0.1909	0.0045	0.0036	0.0031	0.0898	0.0056	0.0037	0.0034	0.0033	0.1404	0.0793	0.0054	0.0054	0.004	0.0177	0.0032	0.0075	0.1978
6	rs574162	75067425	1.12	0.339600448506511	1.7	0.24276969786222	0.111727363363417	0.113506049421752	0.1296	0.0656	0.0033	0.0022	0.0058	0.0025	0.004	0.0161	0.1916	0.0044	0.0037	0.0031	0.0899	0.0056	0.0036	0.0036	0.0035	0.1407	0.0789	0.0054	0.0056	0.0037	0.018	0.0032	0.0078	0.1963
6	rs41367946	75072276	1.12	0.339600448506511	1.7	0.24276969786222	0.111479188687663	0.109861296652405	0.1295	0.0656	0.0033	0.0022	0.0058	0.0025	0.004	0.0161	0.1917	0.0044	0.0037	0.003	0.0898	0.0056	0.0036	0.0036	0.0035	0.1406	0.079	0.0054	0.0057	0.0037	0.018	0.0032	0.0079	0.1962
6	rs117133926	75094130	1.13	0.306408690300974	1.7	0.24276969786222	0.114956559866493	0.109777077185642	0.1297	0.0657	0.0032	0.0022	0.0058	0.0024	0.0039	0.0161	0.1919	0.0044	0.0037	0.003	0.0899	0.0056	0.0036	0.0036	0.0035	0.1403	0.0792	0.0054	0.0057	0.0036	0.018	0.0031	0.008	0.1959
6	rs12206046	75097048	1.13	0.306408690300974	1.7	0.24276969786222	0.115857348028431	0.108600609017041	0.1297	0.0657	0.0032	0.0022	0.0058	0.0024	0.0039	0.0161	0.192	0.0044	0.0037	0.003	0.0899	0.0056	0.0036	0.0036	0.0035	0.1402	0.0793	0.0054	0.0057	0.0036	0.018	0.0031	0.008	0.1958
6	rs12200382	75103355	1.12	0.339600448506511	1.7	0.24276969786222	0.112058792538599	0.102299748141799	0.1297	0.0657	0.0032	0.0021	0.0059	0.0024	0.0039	0.0161	0.192	0.0044	0.0038	0.003	0.0899	0.0056	0.0036	0.0036	0.0034	0.1401	0.0794	0.0054	0.0057	0.0036	0.0182	0.0031	0.008	0.1957
6	rs118187347	75113369	1.12	0.339600448506511	1.71	0.223208546872115	0.107716416707817	0.10058455016583	0.1297	0.0657	0.0031	0.0021	0.0059	0.0023	0.0039	0.0161	0.1923	0.0044	0.0038	0.003	0.09	0.0057	0.0036	0.0036	0.0034	0.1398	0.0797	0.0054	0.0057	0.0036	0.0182	0.0031	0.008	0.1954
6	rs7765674	75127710	1.12	0.339600448506511	1.69	0.263511633917478	0.121498108125075	0.113847400842463	0.1297	0.0657	0.003	0.002	0.0058	0.0023	0.0039	0.0161	0.1928	0.0044	0.0038	0.003	0.0901	0.0058	0.0036	0.0036	0.0034	0.1395	0.08	0.0054	0.0057	0.0035	0.0182	0.003	0.0081	0.1949
6	rs74389352	75140417	1.12	0.339600448506511	1.69	0.263511633917478	0.0935579755890727	0.105349091599781	0.1294	0.0657	0.003	0.002	0.0058	0.0023	0.0039	0.0161	0.1931	0.0042	0.0038	0.0029	0.0902	0.0058	0.0035	0.0036	0.0033	0.1397	0.081	0.0054	0.0057	0.0035	0.0179	0.003	0.008	0.1946
6	rs9350546	75143150	1.12	0.339600448506511	1.69	0.263511633917478	0.10019744358581	0.115045199489055	0.1294	0.0656	0.0029	0.002	0.0058	0.0022	0.0039	0.0163	0.1932	0.0042	0.0038	0.0029	0.0903	0.0058	0.0035	0.0036	0.0033	0.1397	0.0812	0.0054	0.0057	0.0034	0.0179	0.003	0.008	0.1945
6	rs72960926	75158266	1.12	0.339600448506511	1.69	0.263511633917478	0.104218273574858	0.120668375289539	0.1293	0.0658	0.0029	0.0019	0.0059	0.0022	0.0038	0.0165	0.1937	0.0042	0.0039	0.0028	0.0898	0.0059	0.0034	0.0036	0.0032	0.1399	0.081	0.0055	0.0057	0.0033	0.0179	0.003	0.0082	0.1942
6	rs9352124	75158775	1.12	0.339600448506511	1.69	0.263511633917478	0.107851355232441	0.122155699549981	0.1293	0.0658	0.0029	0.0019	0.0059	0.0022	0.0038	0.0165	0.1937	0.0042	0.0039	0.0028	0.0898	0.0059	0.0034	0.0036	0.0032	0.1399	0.081	0.0055	0.0057	0.0033	0.0178	0.003	0.0082	0.1942
6	rs36053338	75163014	1.12	0.339600448506511	1.69	0.263511633917478	0.117614921519238	0.110620385079525	0.1291	0.0658	0.0029	0.0019	0.0061	0.0022	0.0038	0.0167	0.1935	0.0043	0.0039	0.0028	0.0899	0.006	0.0035	0.0035	0.0032	0.1397	0.0808	0.0055	0.0058	0.0033	0.0179	0.003	0.0083	0.194
6	rs73757817	75163905	1.12	0.339600448506511	1.68	0.285465824887251	0.115913790692292	0.107596088542821	0.1291	0.0659	0.0029	0.0019	0.0061	0.0022	0.0038	0.0167	0.1936	0.0043	0.0039	0.0028	0.0899	0.006	0.0035	0.0035	0.0031	0.1396	0.0808	0.0055	0.0058	0.0033	0.018	0.003	0.0083	0.1941
6	rs55933316	75165883	1.13	0.306408690300974	1.68	0.285465824887251	0.119906759195556	0.101808540055431	0.1291	0.0659	0.0029	0.0019	0.0061	0.0022	0.0038	0.0167	0.1934	0.0043	0.0039	0.0028	0.09	0.006	0.0037	0.0035	0.0031	0.1395	0.0808	0.0054	0.0058	0.0033	0.018	0.003	0.0083	0.1941
6	rs62437416	75166845	1.13	0.306408690300974	1.68	0.285465824887251	0.12071529958346	0.101808540055431	0.1291	0.0659	0.0029	0.0019	0.0061	0.0022	0.0038	0.0167	0.1934	0.0043	0.004	0.0028	0.0901	0.006	0.0038	0.0035	0.003	0.1395	0.0807	0.0054	0.0058	0.0033	0.018	0.003	0.0083	0.1941
6	rs9343167	75166903	1.13	0.306408690300974	1.68	0.285465824887251	0.120252870057023	0.102381705502279	0.1291	0.0659	0.0029	0.0019	0.0061	0.0022	0.0038	0.0167	0.1934	0.0043	0.004	0.0028	0.0901	0.006	0.0038	0.0035	0.003	0.1395	0.0807	0.0054	0.0058	0.0033	0.018	0.003	0.0083	0.1941
6	rs12198309	75169635	1.13	0.306408690300974	1.68	0.285465824887251	0.111672184016429	0.0975097124464381	0.1291	0.066	0.0029	0.0018	0.0061	0.0022	0.0038	0.0167	0.1935	0.0043	0.004	0.0028	0.0901	0.0059	0.0038	0.0035	0.003	0.1394	0.0807	0.0054	0.0058	0.0033	0.0181	0.003	0.0083	0.1941
6	rs117451410	75187830	1.13	0.306408690300974	1.68	0.285465824887251	0.203164565813147	0.121192531147954	0.1298	0.0665	0.0025	0.0013	0.0056	0.0018	0.0036	0.0167	0.1957	0.0041	0.0038	0.0026	0.0909	0.0058	0.0037	0.0031	0.0027	0.1389	0.0806	0.0054	0.0058	0.0029	0.0176	0.0027	0.0083	0.1951
6	rs9343177	75188218	1.13	0.306408690300974	1.68	0.285465824887251	0.203282541159159	0.121454929311561	0.1298	0.0665	0.0025	0.0013	0.0056	0.0018	0.0036	0.0167	0.1957	0.0041	0.0038	0.0026	0.0909	0.0058	0.0037	0.0031	0.0027	0.1389	0.0806	0.0054	0.0058	0.0029	0.0176	0.0027	0.0083	0.1951
6	rs6904268	75211546	1.13	0.306408690300974	1.68	0.285465824887251	0.230052694385425	0.131762517932538	0.1299	0.0666	0.0025	0.0013	0.0055	0.0017	0.0035	0.0166	0.196	0.0041	0.0037	0.0026	0.0909	0.0058	0.0037	0.0031	0.0027	0.1389	0.0806	0.0054	0.0058	0.0029	0.0176	0.0025	0.0083	0.1954
6	rs6902731	75217944	1.13	0.306408690300974	1.68	0.285465824887251	0.245682220651677	0.144144243876667	0.1298	0.0667	0.0024	0.0013	0.0056	0.0017	0.0035	0.0166	0.196	0.0041	0.0037	0.0026	0.091	0.0058	0.0037	0.0031	0.0027	0.139	0.0804	0.0054	0.0057	0.0028	0.0176	0.0025	0.0083	0.1956
6	rs4342379	75220110	1.13	0.306408690300974	1.68	0.285465824887251	0.243936952024686	0.142562791242442	0.1298	0.0667	0.0024	0.0013	0.0055	0.0017	0.0035	0.0165	0.1963	0.0041	0.0037	0.0026	0.0913	0.0057	0.0037	0.0031	0.0027	0.139	0.0803	0.0054	0.0056	0.0028	0.0175	0.0025	0.0083	0.1956
6	rs78393597	75220310	1.13	0.306408690300974	1.68	0.285465824887251	0.243240760030258	0.142284369371962	0.1298	0.0667	0.0024	0.0013	0.0055	0.0017	0.0035	0.0165	0.1963	0.0041	0.0037	0.0026	0.0913	0.0057	0.0037	0.0031	0.0027	0.139	0.0802	0.0054	0.0056	0.0028	0.0175	0.0025	0.0083	0.1956
6	rs4324734	75231062	1.13	0.306408690300974	1.68	0.285465824887251	0.273606098786806	0.160300473335357	0.1301	0.0666	0.0023	0.0013	0.0053	0.0017	0.0034	0.0163	0.1972	0.004	0.0036	0.0025	0.092	0.0058	0.0036	0.0031	0.0026	0.1391	0.0797	0.0053	0.0055	0.0027	0.0175	0.0025	0.0083	0.1957
6	rs6923011	75238840	1.13	0.306408690300974	1.68	0.285465824887251	0.280137418492894	0.17685467971828	0.1301	0.0666	0.0023	0.0013	0.0053	0.0017	0.0034	0.0162	0.1973	0.0041	0.0036	0.0025	0.0921	0.0058	0.0036	0.0031	0.0026	0.1392	0.0796	0.0054	0.0055	0.0026	0.0175	0.0024	0.0083	0.1956
6	rs62437456	75238867	1.13	0.306408690300974	1.68	0.285465824887251	0.279949658754849	0.176754473406879	0.1301	0.0666	0.0023	0.0013	0.0053	0.0017	0.0034	0.0162	0.1973	0.0041	0.0036	0.0025	0.0921	0.0058	0.0036	0.0031	0.0026	0.1392	0.0796	0.0054	0.0055	0.0026	0.0175	0.0024	0.0083	0.1956
6	rs77706967	75257690	1.13	0.306408690300974	1.67	0.308662716071979	0.262149675513832	0.17127355698756	0.13	0.0665	0.0023	0.0013	0.0053	0.0017	0.0034	0.0162	0.1973	0.0041	0.0036	0.0025	0.0922	0.0058	0.0035	0.0031	0.0026	0.1393	0.0796	0.0054	0.0055	0.0028	0.0175	0.0024	0.0083	0.1957
6	rs79074333	75257828	1.13	0.306408690300974	1.67	0.308662716071979	0.259709960774506	0.170976327572541	0.1299	0.0665	0.0023	0.0013	0.0053	0.0017	0.0034	0.0162	0.1973	0.0041	0.0036	0.0025	0.0921	0.0058	0.0035	0.0031	0.0026	0.1393	0.0797	0.0054	0.0055	0.0028	0.0175	0.0024	0.0083	0.1956
6	rs74816931	75257941	1.13	0.306408690300974	1.67	0.308662716071979	0.26273886669751	0.16978921223035	0.1299	0.0665	0.0023	0.0013	0.0053	0.0017	0.0034	0.0162	0.1973	0.0041	0.0036	0.0025	0.0921	0.0058	0.0035	0.0031	0.0026	0.1393	0.0797	0.0054	0.0056	0.0028	0.0175	0.0024	0.0083	0.1956
6	rs191354382	75266460	1.13	0.306408690300974	1.68	0.285465824887251	0.258180210576167	0.171670142682555	0.1298	0.0664	0.0023	0.0013	0.0053	0.0017	0.0033	0.0162	0.1974	0.0041	0.0036	0.0025	0.0922	0.0058	0.0035	0.0031	0.0025	0.1394	0.0798	0.0054	0.0056	0.0028	0.0175	0.0024	0.0082	0.1957
6	rs11756516	75275420	1.13	0.306408690300974	1.68	0.285465824887251	0.260476681033783	0.173757448789393	0.1298	0.0664	0.0022	0.0013	0.0053	0.0017	0.0033	0.0162	0.1974	0.0041	0.0036	0.0025	0.0922	0.0058	0.0035	0.0031	0.0025	0.1394	0.0798	0.0054	0.0056	0.0028	0.0175	0.0024	0.0082	0.1958
6	rs75001742	75291293	1.13	0.306408690300974	1.68	0.285465824887251	0.252776046173398	0.185647165013415	0.1295	0.0664	0.0021	0.0013	0.0051	0.0016	0.0033	0.0162	0.1975	0.0041	0.0036	0.0024	0.0924	0.0059	0.0034	0.0031	0.0024	0.1396	0.0799	0.0054	0.0056	0.0028	0.0175	0.0023	0.0083	0.1958
6	rs117414850	75308553	1.13	0.306408690300974	1.67	0.308662716071979	0.245988345814888	0.191795525003368	0.1291	0.0664	0.0021	0.0013	0.0051	0.0016	0.0033	0.0161	0.1976	0.0041	0.0036	0.0024	0.0926	0.0059	0.0034	0.0031	0.0023	0.1397	0.08	0.0054	0.0056	0.0028	0.0175	0.0023	0.0083	0.1959
6	rs16885146	75315547	1.13	0.306408690300974	1.66	0.333131717406117	0.247434327542185	0.195413364884309	0.129	0.0664	0.002	0.0013	0.0051	0.0016	0.0033	0.0161	0.1976	0.0041	0.0036	0.0024	0.0927	0.006	0.0034	0.0031	0.0023	0.1398	0.08	0.0054	0.0056	0.0028	0.0175	0.0022	0.0083	0.196
6	rs1167367	75319716	1.13	0.306408690300974	1.66	0.333131717406117	0.26601508665431	0.199262679447104	0.1288	0.0665	0.002	0.0013	0.0051	0.0017	0.0033	0.0161	0.1978	0.0041	0.0036	0.0024	0.0929	0.006	0.0034	0.0031	0.0023	0.1392	0.08	0.0054	0.0056	0.0028	0.0176	0.0022	0.0085	0.1961
6	rs2781837	75327972	1.13	0.306408690300974	1.66	0.333131717406117	0.28192450832948	0.212025115407656	0.1284	0.0666	0.0019	0.0013	0.0051	0.0017	0.0033	0.0161	0.198	0.0041	0.0036	0.0024	0.0931	0.006	0.0034	0.0031	0.0022	0.1388	0.08	0.0054	0.0055	0.0028	0.0177	0.0022	0.0086	0.1962
6	rs77593128	75328861	1.13	0.306408690300974	1.66	0.333131717406117	0.281830298869053	0.212344873480002	0.1284	0.0666	0.0019	0.0013	0.0051	0.0017	0.0033	0.0161	0.198	0.0041	0.0036	0.0024	0.0931	0.0061	0.0034	0.0031	0.0022	0.1388	0.08	0.0054	0.0055	0.0028	0.0177	0.0022	0.0086	0.1962
6	rs75525934	75330630	1.13	0.306408690300974	1.65	0.358901199458623	0.281359505030615	0.212878157496688	0.1284	0.0666	0.0019	0.0013	0.0051	0.0017	0.0033	0.0161	0.198	0.0041	0.0037	0.0024	0.0931	0.006	0.0034	0.0031	0.0022	0.1388	0.08	0.0054	0.0055	0.0028	0.0177	0.0022	0.0086	0.1962
6	rs71555269	75341551	1.13	0.306408690300974	1.65	0.358901199458623	0.271155185232334	0.220390224613023	0.1283	0.0668	0.0019	0.0013	0.0051	0.0017	0.0033	0.016	0.1981	0.004	0.0036	0.0024	0.0932	0.0061	0.0033	0.0031	0.0022	0.1387	0.08	0.0053	0.0055	0.0028	0.0177	0.0022	0.0086	0.1962
6	rs12215324	75347593	1.13	0.306408690300974	1.64	0.38599849551783	0.287036894856642	0.261009698670476	0.128	0.0676	0.0019	0.0013	0.005	0.0017	0.0033	0.0156	0.1985	0.0038	0.0035	0.0024	0.0933	0.0063	0.003	0.0031	0.0022	0.1385	0.0798	0.0051	0.0055	0.0028	0.0179	0.0021	0.0088	0.1963
6	rs10498900	75352934	1.13	0.306408690300974	1.64	0.38599849551783	0.324093580325034	0.267988377979886	0.1278	0.0678	0.0019	0.0013	0.005	0.0017	0.0034	0.0156	0.1986	0.0039	0.0036	0.0024	0.0931	0.0064	0.003	0.003	0.0023	0.1386	0.0794	0.0051	0.0054	0.0028	0.0179	0.0021	0.009	0.1964
6	rs79056259	75353440	1.13	0.306408690300974	1.64	0.38599849551783	0.323535899615155	0.267988377979886	0.1278	0.0678	0.0019	0.0013	0.005	0.0017	0.0034	0.0156	0.1986	0.0039	0.0036	0.0024	0.0931	0.0064	0.003	0.003	0.0023	0.1386	0.0794	0.0051	0.0054	0.0028	0.0179	0.0021	0.009	0.1964
6	rs9447233	75364565	1.13	0.306408690300974	1.64	0.38599849551783	0.337939407428671	0.261237595115044	0.1278	0.0679	0.0019	0.0013	0.005	0.0017	0.0034	0.0156	0.1986	0.0039	0.0036	0.0024	0.0926	0.0065	0.003	0.003	0.0023	0.1385	0.0794	0.0051	0.0057	0.0028	0.0181	0.0022	0.0091	0.1963
6	rs2485097	75377414	1.12	0.339600448506511	1.64	0.38599849551783	0.439263572925608	0.265464863944612	0.1274	0.0677	0.0018	0.0013	0.0049	0.0015	0.0033	0.0157	0.2003	0.0039	0.0036	0.0024	0.0925	0.0065	0.003	0.003	0.0023	0.1385	0.079	0.0051	0.0058	0.0028	0.0179	0.0021	0.0092	0.196
6	rs2502504	75383320	1.12	0.339600448506511	1.64	0.38599849551783	0.443655387038948	0.265464863944612	0.1274	0.0676	0.0018	0.0013	0.0049	0.0015	0.0033	0.0157	0.2004	0.0039	0.0036	0.0024	0.0925	0.0065	0.003	0.003	0.0023	0.1385	0.079	0.0051	0.0058	0.0028	0.0179	0.0021	0.0092	0.196
6	rs2485105	75389608	1.12	0.339600448506511	1.63	0.414449909043039	0.449325066397208	0.26535033540418	0.1274	0.0676	0.0018	0.0013	0.0049	0.0015	0.0033	0.0157	0.2004	0.0039	0.0036	0.0024	0.0925	0.0065	0.003	0.003	0.0023	0.1385	0.079	0.0051	0.0058	0.0028	0.0179	0.0021	0.0092	0.196
6	rs76722273	75399807	1.13	0.306408690300974	1.63	0.414449909043039	0.43507007676053	0.264663487611455	0.1275	0.0677	0.0018	0.0013	0.0049	0.0015	0.0033	0.0156	0.2005	0.0039	0.0036	0.0024	0.0922	0.0065	0.003	0.003	0.0024	0.1385	0.079	0.0051	0.0058	0.0028	0.0179	0.0022	0.0093	0.1959
6	rs11758024	75402763	1.13	0.306408690300974	1.63	0.414449909043039	0.430720563217096	0.263405709233921	0.1276	0.0678	0.0018	0.0013	0.0049	0.0015	0.0032	0.0156	0.2007	0.0038	0.0036	0.0024	0.0918	0.0066	0.003	0.003	0.0024	0.1386	0.079	0.005	0.0058	0.0028	0.0179	0.0022	0.0093	0.1959
6	rs16885359	75413749	1.13	0.306408690300974	1.64	0.38599849551783	0.424469709165409	0.262149802672913	0.1279	0.068	0.0019	0.0013	0.005	0.0015	0.003	0.0155	0.201	0.0038	0.0036	0.0025	0.091	0.0066	0.003	0.0029	0.0024	0.1388	0.0789	0.005	0.0059	0.0028	0.018	0.0022	0.0096	0.1956
6	rs1932832	75415120	1.13	0.306408690300974	1.64	0.38599849551783	0.430661934205373	0.261351566669545	0.128	0.068	0.0019	0.0013	0.005	0.0015	0.003	0.0155	0.201	0.0038	0.0036	0.0025	0.091	0.0066	0.003	0.0029	0.0024	0.1388	0.0789	0.005	0.0059	0.0027	0.018	0.0023	0.0096	0.1956
6	rs2485120	75420821	1.13	0.306408690300974	1.63	0.414449909043039	0.43406895052908	0.25138209803717	0.1278	0.0681	0.0019	0.0014	0.005	0.0015	0.003	0.0154	0.201	0.0037	0.0036	0.0025	0.0908	0.0066	0.003	0.0029	0.0025	0.1387	0.0789	0.005	0.0059	0.0027	0.018	0.0023	0.0097	0.1956
6	rs6453771	75441533	1.13	0.306408690300974	1.63	0.414449909043039	0.435895390033196	0.229188496529739	0.1273	0.0688	0.0019	0.0013	0.005	0.0015	0.0028	0.0153	0.2017	0.0039	0.0037	0.0026	0.0897	0.0067	0.0031	0.0028	0.0024	0.1384	0.0788	0.0051	0.0062	0.0027	0.0185	0.0023	0.0095	0.1958
6	rs35958997	75446179	1.13	0.306408690300974	1.64	0.38599849551783	0.439322778123977	0.22591680768876	0.1273	0.0688	0.0019	0.0013	0.005	0.0015	0.0028	0.0152	0.2018	0.0039	0.0037	0.0026	0.0896	0.0067	0.0031	0.0028	0.0024	0.1383	0.0788	0.0051	0.0063	0.0027	0.0184	0.0023	0.0095	0.1959
6	rs6910421	75446592	1.13	0.306408690300974	1.66	0.333131717406117	0.444310062558035	0.238872697788585	0.1273	0.0688	0.0019	0.0013	0.005	0.0015	0.0028	0.0152	0.2018	0.0039	0.0037	0.0026	0.0895	0.0067	0.003	0.0028	0.0024	0.1384	0.0788	0.0051	0.0062	0.0027	0.0185	0.0023	0.0096	0.1959
6	rs116960139	75449410	1.13	0.306408690300974	1.68	0.285465824887251	0.445143973411856	0.233684375168443	0.1273	0.0688	0.0019	0.0013	0.0049	0.0015	0.0028	0.0152	0.2019	0.0039	0.0037	0.0026	0.0895	0.0067	0.003	0.0028	0.0024	0.1383	0.0789	0.0051	0.0062	0.0028	0.0185	0.0023	0.0096	0.1959
6	rs4112823	75452066	1.13	0.306408690300974	1.68	0.285465824887251	0.449864029468095	0.222552184077505	0.1273	0.0687	0.0019	0.0013	0.0049	0.0015	0.0028	0.0152	0.2021	0.0039	0.0037	0.0026	0.0895	0.0067	0.0031	0.0028	0.0023	0.138	0.079	0.0051	0.0062	0.0028	0.0184	0.0023	0.0096	0.196
6	rs79895842	75452755	1.13	0.306408690300974	1.69	0.263511633917478	0.445799729044841	0.220498158502243	0.1272	0.0687	0.0019	0.0013	0.005	0.0015	0.0028	0.0152	0.2021	0.0039	0.0037	0.0026	0.0895	0.0067	0.0031	0.0029	0.0023	0.138	0.079	0.0051	0.0062	0.0028	0.0184	0.0023	0.0096	0.196
6	rs945817	75454012	1.13	0.306408690300974	1.73	0.187497716434302	0.444190995284571	0.218450379223358	0.1271	0.0687	0.0019	0.0013	0.0051	0.0015	0.0028	0.0152	0.202	0.0039	0.0037	0.0026	0.0896	0.0067	0.0031	0.0029	0.0023	0.1379	0.079	0.0051	0.0062	0.0029	0.0184	0.0023	0.0096	0.1959
6	rs7741861	75454263	1.13	0.306408690300974	1.73	0.187497716434302	0.431600472894862	0.21448065770206	0.127	0.0687	0.0019	0.0013	0.0051	0.0014	0.0028	0.0155	0.202	0.0039	0.0037	0.0026	0.0893	0.0068	0.0031	0.0029	0.0023	0.1377	0.0792	0.0051	0.0062	0.0029	0.0184	0.0023	0.0095	0.1959
6	rs73449922	75458631	1.13	0.306408690300974	1.73	0.187497716434302	0.426159385227382	0.206719395934027	0.1267	0.0688	0.0019	0.0013	0.0051	0.0014	0.0028	0.0155	0.2021	0.0039	0.0037	0.0026	0.0893	0.0068	0.0032	0.003	0.0023	0.1375	0.0793	0.0052	0.0062	0.0029	0.0183	0.0023	0.0095	0.1959
6	rs16885567	75461625	1.13	0.306408690300974	1.73	0.187497716434302	0.374303916610219	0.144423980149105	0.1262	0.0684	0.0022	0.0016	0.0055	0.0016	0.0028	0.0156	0.2031	0.0038	0.0038	0.0029	0.0881	0.007	0.0035	0.0033	0.0027	0.1367	0.0799	0.0051	0.0063	0.003	0.0181	0.0026	0.0091	0.1946
6	rs2502467	75461769	1.13	0.306408690300974	1.73	0.187497716434302	0.408955856569918	0.141450291838221	0.126	0.0681	0.0024	0.0017	0.0056	0.0017	0.0029	0.0157	0.2035	0.0039	0.0038	0.0029	0.0878	0.0072	0.0036	0.0035	0.003	0.1362	0.0801	0.005	0.0063	0.003	0.0179	0.0027	0.0091	0.1939
6	rs58275900	75461824	1.13	0.306408690300974	1.75	0.156107803097264	0.306744079437923	0.134660512290268	0.1264	0.0677	0.0024	0.0019	0.0056	0.0017	0.0029	0.016	0.2033	0.0038	0.0039	0.0029	0.0876	0.0072	0.0033	0.0034	0.003	0.1361	0.0802	0.005	0.0063	0.003	0.0181	0.0027	0.0092	0.1936
6	rs9343220	75461855	1.13	0.306408690300974	1.76	0.141944438278083	0.269865170610601	0.130232445763723	0.1265	0.0676	0.0024	0.002	0.0056	0.0016	0.0029	0.0163	0.2032	0.0037	0.004	0.0029	0.0875	0.0073	0.0033	0.0033	0.003	0.1364	0.08	0.005	0.0063	0.003	0.0183	0.0027	0.0092	0.1933
6	rs60369930	75463395	1.13	0.306408690300974	1.76	0.141944438278083	0.183413382703717	0.190457601211917	0.1264	0.0694	0.0024	0.0029	0.0059	0.0018	0.0033	0.0175	0.2007	0.0038	0.0047	0.003	0.0873	0.0086	0.0032	0.0031	0.0036	0.1393	0.0802	0.0048	0.0065	0.0029	0.0182	0.0027	0.0087	0.1862
6	rs7739214	75465888	1.13	0.306408690300974	1.77	0.128753168183355	0.179140242449081	0.194687968510382	0.1263	0.0695	0.0024	0.003	0.006	0.0018	0.0033	0.0176	0.2006	0.0038	0.0047	0.003	0.0873	0.0086	0.0032	0.0031	0.0036	0.1393	0.0802	0.0048	0.0066	0.0029	0.0183	0.0027	0.0087	0.1859
6	rs73757955	75469745	1.13	0.306408690300974	1.77	0.128753168183355	0.186731292640447	0.191795525003368	0.1263	0.0695	0.0025	0.003	0.006	0.0018	0.0033	0.0176	0.2005	0.0039	0.0047	0.003	0.0873	0.0086	0.0032	0.0031	0.0036	0.1393	0.0801	0.0048	0.0067	0.0029	0.0183	0.0027	0.0087	0.1858
6	rs6916930	75470715	1.13	0.306408690300974	1.78	0.116496372702931	0.193316757748459	0.191177626640573	0.1263	0.0695	0.0025	0.003	0.006	0.0018	0.0033	0.0176	0.2005	0.0039	0.0047	0.003	0.0875	0.0086	0.0032	0.0031	0.0036	0.1392	0.0802	0.0048	0.0067	0.0029	0.0183	0.0027	0.0088	0.1858
6	rs756258	75490041	1.13	0.306408690300974	1.78	0.116496372702931	0.197431318022976	0.198741025907447	0.1262	0.0695	0.0027	0.0031	0.0061	0.002	0.0033	0.0178	0.2005	0.0038	0.0048	0.003	0.0873	0.0087	0.003	0.0031	0.0036	0.1395	0.0801	0.0048	0.007	0.0029	0.0184	0.0027	0.0086	0.1851
6	rs78206787	75490789	1.13	0.306408690300974	1.78	0.116496372702931	0.194043773349982	0.198845319840853	0.1262	0.0695	0.0027	0.0031	0.0061	0.002	0.0033	0.0178	0.2005	0.0039	0.0048	0.003	0.0874	0.0087	0.003	0.0031	0.0036	0.1395	0.0801	0.0048	0.007	0.0029	0.0184	0.0027	0.0086	0.185
6	rs11962416	75501410	1.12	0.339600448506511	1.78	0.116496372702931	0.192438770565446	0.199784792251232	0.1262	0.0694	0.0028	0.0031	0.0061	0.002	0.0033	0.0178	0.2004	0.0039	0.0048	0.003	0.0872	0.0087	0.0029	0.0031	0.0038	0.1397	0.0801	0.0048	0.007	0.0028	0.0184	0.0027	0.0086	0.1849
6	rs78371748	75501555	1.12	0.339600448506511	1.78	0.116496372702931	0.192400648996143	0.19988926986268	0.1262	0.0694	0.0028	0.0031	0.0061	0.002	0.0033	0.0178	0.2004	0.0039	0.0048	0.003	0.0872	0.0087	0.0029	0.0031	0.0038	0.1397	0.0801	0.0048	0.007	0.0028	0.0184	0.0027	0.0086	0.1849
6	rs73758142	75503407	1.12	0.339600448506511	1.79	0.105135818603982	0.19000769080128	0.199367065289006	0.1262	0.0695	0.0028	0.0031	0.0061	0.002	0.0033	0.0178	0.2004	0.0039	0.0048	0.003	0.0871	0.0087	0.0029	0.0031	0.0038	0.1397	0.0801	0.0048	0.007	0.0028	0.0184	0.0027	0.0086	0.1849
6	rs57530644	75518053	1.13	0.306408690300974	1.79	0.105135818603982	0.199021014907101	0.199993765811389	0.1262	0.0695	0.0029	0.0031	0.0061	0.002	0.0034	0.0178	0.2004	0.0039	0.0048	0.003	0.0869	0.0087	0.0029	0.0031	0.0038	0.1399	0.08	0.0048	0.007	0.0028	0.0184	0.0027	0.0086	0.1846
6	rs9443065	75521693	1.13	0.306408690300974	1.79	0.105135818603982	0.201673570270599	0.201877822249935	0.1262	0.0696	0.0029	0.0031	0.0061	0.0021	0.0033	0.0178	0.2004	0.0039	0.0048	0.003	0.0868	0.0087	0.0029	0.0031	0.0038	0.14	0.0799	0.0048	0.007	0.0028	0.0184	0.0027	0.0086	0.1845
6	rs118164490	75521765	1.12	0.339600448506511	1.79	0.105135818603982	0.20053989452992	0.201772997176456	0.1262	0.0696	0.0029	0.0031	0.0061	0.0021	0.0033	0.0178	0.2004	0.0039	0.0048	0.003	0.0867	0.0087	0.0029	0.0031	0.0038	0.1402	0.08	0.0048	0.007	0.0028	0.0184	0.0027	0.0086	0.1844
6	rs7760080	75523948	1.12	0.339600448506511	1.79	0.105135818603982	0.19658129949975	0.201668190340781	0.1263	0.0696	0.0029	0.0032	0.0061	0.0021	0.0033	0.0178	0.2003	0.0039	0.0048	0.003	0.0866	0.0087	0.0029	0.0032	0.0038	0.1403	0.0799	0.0048	0.007	0.0028	0.0184	0.0027	0.0086	0.1844
6	rs73454091	75529074	1.12	0.339600448506511	1.8	0.0946327581538143	0.209030933900761	0.205136415540656	0.1263	0.0696	0.0029	0.0032	0.0061	0.0021	0.0034	0.0178	0.2005	0.0039	0.0048	0.003	0.0865	0.0087	0.0029	0.0032	0.0039	0.1403	0.0798	0.0048	0.007	0.0028	0.0184	0.0027	0.0086	0.1842
6	rs16879413	75536823	1.13	0.306408690300974	1.8	0.0946327581538143	0.223030691468536	0.221254179915476	0.126	0.0702	0.003	0.0033	0.0063	0.0024	0.0034	0.0181	0.2008	0.0041	0.0049	0.0031	0.0859	0.0089	0.0029	0.0034	0.0041	0.141	0.0801	0.0047	0.0073	0.0029	0.0184	0.0027	0.0079	0.1818
6	rs79528332	75544607	1.12	0.339600448506511	1.8	0.0946327581538143	0.277608370033638	0.269713202955679	0.1254	0.0702	0.003	0.0034	0.0063	0.0027	0.0035	0.018	0.2014	0.0042	0.0049	0.0031	0.0856	0.009	0.0029	0.0036	0.0043	0.1404	0.08	0.0047	0.0077	0.0028	0.0183	0.0027	0.0079	0.1811
6	rs4993833	75547471	1.12	0.339600448506511	1.8	0.0946327581538143	0.29028104017216	0.267299410769223	0.1253	0.0702	0.003	0.0034	0.0063	0.0027	0.0035	0.018	0.2014	0.0042	0.0049	0.0031	0.0856	0.009	0.0029	0.0036	0.0043	0.1404	0.08	0.0047	0.0077	0.0028	0.0183	0.0027	0.0079	0.181
6	rs112654522	75549705	1.12	0.339600448506511	1.8	0.0946327581538143	0.271385894836242	0.260440229975019	0.1252	0.0702	0.0031	0.0034	0.0063	0.0027	0.0035	0.018	0.2014	0.0042	0.0049	0.0031	0.0857	0.009	0.0029	0.0036	0.0043	0.1403	0.08	0.0047	0.0077	0.0028	0.0183	0.0026	0.0079	0.181
6	rs62438811	75551617	1.12	0.339600448506511	1.8	0.0946327581538143	0.267478253528714	0.263748554311803	0.1252	0.0702	0.0031	0.0034	0.0063	0.0027	0.0035	0.018	0.2014	0.0042	0.0049	0.0031	0.0857	0.009	0.0029	0.0036	0.0043	0.1403	0.08	0.0047	0.0077	0.0028	0.0183	0.0026	0.0079	0.181
6	rs55655559	75559956	1.12	0.339600448506511	1.82	0.0760422202337298	0.264328721921541	0.290556551205595	0.1251	0.0701	0.0031	0.0034	0.0063	0.0028	0.0036	0.018	0.2015	0.0042	0.0049	0.0031	0.0858	0.009	0.0029	0.0036	0.0044	0.1403	0.0802	0.0047	0.0078	0.0028	0.0182	0.0026	0.0079	0.1808
6	rs9293983	75561591	1.12	0.339600448506511	1.82	0.0760422202337298	0.263192579668406	0.28832169885623	0.125	0.0701	0.0031	0.0034	0.0063	0.0028	0.0035	0.018	0.2015	0.0042	0.0049	0.0031	0.0858	0.009	0.0029	0.0036	0.0044	0.1402	0.0802	0.0047	0.0078	0.0028	0.0182	0.0026	0.0079	0.1807
6	rs76073069	75572070	1.12	0.339600448506511	1.82	0.0760422202337298	0.318539413133161	0.336193615399693	0.1251	0.0697	0.003	0.0034	0.0065	0.0028	0.0035	0.0183	0.2016	0.0042	0.005	0.003	0.087	0.0092	0.0031	0.0037	0.0043	0.1396	0.0808	0.0046	0.0083	0.0028	0.0176	0.0027	0.0081	0.1791
6	rs78635740	75572739	1.12	0.339600448506511	1.82	0.0760422202337298	0.318891360231453	0.336931717779373	0.1251	0.0697	0.003	0.0034	0.0065	0.0028	0.0035	0.0183	0.2016	0.0042	0.005	0.003	0.087	0.0092	0.0031	0.0037	0.0043	0.1396	0.0808	0.0046	0.0083	0.0028	0.0176	0.0027	0.0081	0.1791
6	rs117549198	75574836	1.12	0.339600448506511	1.82	0.0760422202337298	0.320956860502381	0.337300945220623	0.1251	0.0697	0.003	0.0034	0.0065	0.0028	0.0034	0.0183	0.2016	0.0042	0.005	0.003	0.087	0.0092	0.0031	0.0037	0.0043	0.1396	0.0808	0.0046	0.0083	0.0028	0.0176	0.0027	0.0081	0.1791
6	rs16885806	75585492	1.12	0.339600448506511	1.81	0.0849480383532209	0.330927469273902	0.32627560388876	0.1251	0.0697	0.003	0.0034	0.0065	0.0028	0.0034	0.0183	0.2018	0.0042	0.005	0.003	0.0871	0.0092	0.0031	0.0037	0.0043	0.1396	0.0808	0.0046	0.0083	0.0028	0.0176	0.0027	0.008	0.179
6	rs7743423	75600804	1.12	0.339600448506511	1.81	0.0849480383532209	0.32974919464924	0.289967923990191	0.1251	0.0698	0.003	0.0034	0.0065	0.0028	0.0034	0.0183	0.2018	0.0042	0.005	0.003	0.0872	0.0092	0.0032	0.0034	0.0042	0.1394	0.081	0.0046	0.0083	0.0028	0.0177	0.0027	0.008	0.179
6	rs7742016	75607238	1.12	0.339600448506511	1.81	0.0849480383532209	0.325362905757966	0.283867794437624	0.1251	0.0698	0.003	0.0034	0.0065	0.0027	0.0034	0.0183	0.2018	0.0042	0.005	0.003	0.0874	0.0092	0.0032	0.0034	0.0042	0.1394	0.081	0.0046	0.0083	0.0028	0.0176	0.0027	0.008	0.1791
6	rs35323107	75625362	1.12	0.339600448506511	1.81	0.0849480383532209	0.305120306205503	0.316082861885231	0.1251	0.0698	0.0031	0.0034	0.0065	0.0028	0.0034	0.0183	0.2018	0.0042	0.005	0.003	0.0874	0.0092	0.0032	0.0034	0.0043	0.1393	0.081	0.0046	0.0083	0.0028	0.0176	0.0027	0.008	0.179
6	rs118040907	75641875	1.12	0.339600448506511	1.8	0.0946327581538143	0.291238907336937	0.314996462279819	0.1249	0.0697	0.0031	0.0034	0.0064	0.0028	0.0034	0.0182	0.2017	0.0042	0.0049	0.003	0.0877	0.0092	0.0033	0.0036	0.0044	0.1391	0.0812	0.0046	0.0083	0.0028	0.0176	0.0028	0.008	0.1786
6	rs11751258	75642282	1.12	0.339600448506511	1.8	0.0946327581538143	0.291574558675328	0.311383158170298	0.1249	0.0697	0.0031	0.0034	0.0064	0.0028	0.0034	0.0182	0.2017	0.0042	0.0049	0.003	0.0877	0.0092	0.0033	0.0036	0.0044	0.1391	0.0812	0.0046	0.0083	0.0028	0.0176	0.0029	0.008	0.1785
6	rs79088609	75652748	1.12	0.339600448506511	1.8	0.0946327581538143	0.287750840049848	0.316203641319812	0.1248	0.0697	0.0031	0.0034	0.0064	0.0028	0.0034	0.0182	0.2016	0.0041	0.0049	0.003	0.0879	0.0092	0.0034	0.0036	0.0044	0.139	0.0812	0.0046	0.0083	0.0028	0.0176	0.0029	0.008	0.1783
6	rs12204535	75660345	1.12	0.339600448506511	1.81	0.0849480383532209	0.288322679051496	0.323232101297956	0.1248	0.0697	0.0031	0.0035	0.0064	0.0028	0.0035	0.0183	0.2016	0.0041	0.0049	0.003	0.088	0.0092	0.0034	0.0036	0.0045	0.139	0.0813	0.0046	0.0083	0.0028	0.0176	0.003	0.008	0.1782
6	rs35264814	75681469	1.12	0.339600448506511	1.8	0.0946327581538143	0.292726928844882	0.291027713771247	0.1247	0.0696	0.0032	0.0035	0.0064	0.0028	0.0035	0.0183	0.2016	0.0041	0.0048	0.0031	0.0881	0.0092	0.0035	0.0037	0.0046	0.1388	0.0814	0.0046	0.0083	0.0028	0.0176	0.0031	0.008	0.1778
6	rs6918848	75685600	1.12	0.339600448506511	1.8	0.0946327581538143	0.289468177430216	0.29421410445727	0.1247	0.0696	0.0032	0.0035	0.0064	0.0028	0.0035	0.0183	0.2015	0.0041	0.0048	0.0031	0.0881	0.0092	0.0035	0.0037	0.0046	0.1388	0.0814	0.0046	0.0083	0.0028	0.0176	0.0031	0.008	0.1778
6	rs117875698	75687997	1.12	0.339600448506511	1.8	0.0946327581538143	0.289372626546427	0.295633643836388	0.1247	0.0696	0.0032	0.0035	0.0064	0.0028	0.0035	0.0183	0.2015	0.0041	0.0048	0.0031	0.0881	0.0092	0.0035	0.0037	0.0046	0.1388	0.0814	0.0046	0.0083	0.0028	0.0176	0.0031	0.008	0.1778
6	rs78524645	75699322	1.12	0.339600448506511	1.8	0.0946327581538143	0.293544657300315	0.276066770175467	0.1247	0.0696	0.0032	0.0035	0.0064	0.0028	0.0034	0.0183	0.2015	0.0041	0.0048	0.0031	0.0882	0.0092	0.0036	0.0037	0.0046	0.1387	0.0814	0.0045	0.0083	0.0029	0.0176	0.0031	0.008	0.1776
6	rs10943230	75701667	1.12	0.339600448506511	1.8	0.0946327581538143	0.296779301021102	0.270634511739007	0.1247	0.0696	0.0032	0.0035	0.0064	0.0028	0.0034	0.0183	0.2015	0.0041	0.0048	0.0031	0.0882	0.0092	0.0036	0.0037	0.0046	0.1388	0.0814	0.0045	0.0083	0.0029	0.0176	0.0031	0.008	0.1775
6	rs113974127	75708587	1.12	0.339600448506511	1.79	0.105135818603982	0.271662886272341	0.294687054769864	0.1247	0.0696	0.0032	0.0035	0.0064	0.0029	0.0035	0.0183	0.2015	0.0041	0.0048	0.0031	0.0882	0.0092	0.0036	0.0038	0.0046	0.1387	0.0814	0.0045	0.0083	0.0029	0.0176	0.0032	0.008	0.1773
6	rs62415663	75732893	1.12	0.339600448506511	1.79	0.105135818603982	0.262240273534203	0.268447995414765	0.1246	0.0696	0.0034	0.0036	0.0065	0.0029	0.0035	0.0183	0.2014	0.0041	0.0048	0.0033	0.0884	0.0092	0.0037	0.0039	0.0047	0.1382	0.0815	0.0045	0.0084	0.0029	0.0176	0.0033	0.008	0.1766
6	rs78123791	75733775	1.12	0.339600448506511	1.79	0.105135818603982	0.262059094504562	0.260895773789267	0.1246	0.0696	0.0034	0.0036	0.0065	0.0029	0.0035	0.0184	0.2013	0.0041	0.0049	0.0033	0.0884	0.0092	0.0037	0.0039	0.0047	0.1382	0.0815	0.0045	0.0084	0.0029	0.0176	0.0033	0.008	0.1765
6	rs10455308	75745798	1.12	0.339600448506511	1.79	0.105135818603982	0.278356432123817	0.172563627757535	0.1243	0.0695	0.0038	0.0038	0.0066	0.0032	0.0037	0.0184	0.2009	0.0041	0.005	0.0038	0.0888	0.0095	0.0038	0.0041	0.0049	0.137	0.0817	0.0046	0.0088	0.003	0.0174	0.0036	0.008	0.1744
6	rs4569931	75752445	1.12	0.339600448506511	1.79	0.105135818603982	0.323029353458727	0.127370324927929	0.1242	0.0695	0.004	0.0039	0.0067	0.0033	0.0038	0.0185	0.2007	0.0041	0.005	0.0041	0.0891	0.0097	0.0039	0.0042	0.005	0.1363	0.0817	0.0046	0.009	0.0031	0.0173	0.0037	0.008	0.1733
6	rs117693620	75776760	1.12	0.339600448506511	1.79	0.105135818603982	0.325718781977659	0.141265183652703	0.1233	0.0702	0.0045	0.0041	0.0068	0.0035	0.004	0.0183	0.1997	0.0042	0.0051	0.0045	0.0893	0.0098	0.0042	0.0045	0.0053	0.1355	0.0823	0.0047	0.0093	0.0032	0.0171	0.004	0.0081	0.1713
6	rs726242	75776984	1.12	0.339600448506511	1.79	0.105135818603982	0.327042388688088	0.139787500270611	0.1233	0.0702	0.0045	0.0041	0.0068	0.0035	0.004	0.0183	0.1997	0.0042	0.0051	0.0045	0.0893	0.0098	0.0042	0.0045	0.0053	0.1355	0.0824	0.0047	0.0093	0.0032	0.0171	0.004	0.0081	0.1713
6	rs1412275	75780564	1.12	0.339600448506511	1.79	0.105135818603982	0.334888069271557	0.120930346404373	0.1233	0.0703	0.0045	0.0041	0.0068	0.0035	0.004	0.0183	0.1996	0.0042	0.0051	0.0045	0.0894	0.0096	0.0042	0.0045	0.0053	0.1354	0.0824	0.0047	0.0093	0.0032	0.0171	0.004	0.0081	0.1712
6	rs77856908	75783656	1.12	0.339600448506511	1.79	0.105135818603982	0.326583899642724	0.122682269843163	0.1232	0.0703	0.0046	0.0041	0.0069	0.0036	0.004	0.0183	0.1996	0.0042	0.0051	0.0046	0.0894	0.0096	0.0042	0.0045	0.0053	0.1354	0.0824	0.0047	0.0093	0.0032	0.0171	0.0041	0.0081	0.1711
6	rs554152	75789526	1.12	0.339600448506511	1.79	0.105135818603982	0.369620123388002	0.0725820932031408	0.1228	0.0704	0.005	0.0042	0.0069	0.0039	0.0041	0.018	0.1989	0.0043	0.005	0.0051	0.0894	0.0096	0.0046	0.0048	0.0055	0.1346	0.0825	0.0048	0.0095	0.0034	0.0171	0.0044	0.0081	0.1697
6	rs79879478	75790389	1.12	0.339600448506511	1.79	0.105135818603982	0.353040069384617	0.0766992598697295	0.1228	0.0705	0.005	0.0042	0.0069	0.0039	0.0041	0.0179	0.1988	0.0043	0.005	0.0052	0.0894	0.0096	0.0046	0.0048	0.0055	0.1346	0.0826	0.0047	0.0095	0.0034	0.0171	0.0044	0.0081	0.1696
6	rs970547	75797302	1.11	0.375177619549844	1.79	0.105135818603982	0.447530815807217	0.065519386739129	0.1221	0.0714	0.0055	0.0042	0.007	0.0043	0.0042	0.0174	0.198	0.0043	0.0049	0.0058	0.0893	0.0095	0.0051	0.0052	0.0057	0.1334	0.0835	0.0047	0.0097	0.0038	0.0173	0.0049	0.0082	0.1671
6	rs2273264	75797549	1.11	0.375177619549844	1.79	0.105135818603982	0.397890437327151	0.0624705832802539	0.1219	0.0714	0.0055	0.0042	0.0071	0.0042	0.0041	0.0173	0.1978	0.0043	0.0049	0.0059	0.0895	0.0095	0.0051	0.0053	0.0058	0.1338	0.0835	0.0048	0.0097	0.0039	0.0174	0.0049	0.0082	0.1667
6	rs860569	75808390	1.12	0.339600448506511	1.78	0.116496372702931	0.420636679633883	0.0737283500334822	0.1213	0.0714	0.0055	0.0043	0.0071	0.0044	0.0041	0.0172	0.1975	0.0043	0.0049	0.006	0.0899	0.0095	0.0052	0.0054	0.0058	0.1345	0.0835	0.0048	0.0097	0.004	0.0174	0.005	0.0081	0.1658
6	rs626497	75810594	1.12	0.339600448506511	1.78	0.116496372702931	0.44878642075035	0.100991905933729	0.1211	0.0714	0.0055	0.0044	0.0071	0.0045	0.0045	0.0171	0.1973	0.0043	0.0048	0.006	0.0899	0.0094	0.0053	0.0054	0.0059	0.1345	0.0835	0.0048	0.0097	0.0041	0.0173	0.005	0.0081	0.1658
6	rs72891676	75819371	1.12	0.339600448506511	1.78	0.116496372702931	0.411989680448921	0.109020217529996	0.1209	0.0714	0.0055	0.0044	0.0071	0.0046	0.0045	0.0171	0.1971	0.0043	0.0048	0.006	0.0899	0.0094	0.0053	0.0055	0.0059	0.1345	0.0835	0.0048	0.0097	0.0041	0.0173	0.0051	0.008	0.1655
6	rs79823356	75820159	1.12	0.339600448506511	1.77	0.128753168183355	0.412104383964788	0.109945540879204	0.1209	0.0714	0.0055	0.0044	0.0071	0.0046	0.0045	0.017	0.1971	0.0043	0.0048	0.006	0.09	0.0094	0.0053	0.0055	0.0059	0.1345	0.0835	0.0048	0.0097	0.0041	0.0173	0.0051	0.008	0.1655
6	rs619607	75830983	1.12	0.339600448506511	1.77	0.128753168183355	0.462044088958749	0.148455028124597	0.1202	0.0714	0.0057	0.0045	0.0072	0.005	0.0046	0.0168	0.1965	0.0043	0.0048	0.0061	0.0902	0.0095	0.0055	0.0058	0.006	0.1344	0.0836	0.0049	0.0098	0.0043	0.0175	0.0053	0.0079	0.1647
6	rs240722	75833876	1.12	0.339600448506511	1.78	0.116496372702931	0.496889918170251	0.177958244314392	0.1202	0.0713	0.0057	0.0045	0.0072	0.0053	0.0048	0.0168	0.1963	0.0043	0.0047	0.0061	0.0901	0.0095	0.0056	0.0059	0.0061	0.1341	0.0836	0.0049	0.0099	0.0044	0.0175	0.0054	0.0079	0.1644
6	rs35523808	75834971	1.12	0.339600448506511	1.78	0.116496372702931	0.468682564733618	0.178661746574528	0.1202	0.0713	0.0057	0.0045	0.0072	0.0053	0.0048	0.0167	0.1962	0.0043	0.0047	0.0061	0.0902	0.0096	0.0056	0.0059	0.006	0.1342	0.0836	0.0049	0.0099	0.0045	0.0176	0.0054	0.0079	0.1643
6	rs9343271	75837913	1.12	0.339600448506511	1.78	0.116496372702931	0.433657053702187	0.18493431688321	0.1201	0.0714	0.0057	0.0044	0.0072	0.0053	0.0049	0.0166	0.1961	0.0043	0.0047	0.0061	0.0904	0.0096	0.0056	0.0059	0.006	0.1341	0.0836	0.0049	0.01	0.0046	0.0176	0.0055	0.0079	0.1641
6	rs78654791	75839704	1.13	0.306408690300974	1.77	0.128753168183355	0.436485372899251	0.193860061239664	0.12	0.0715	0.0059	0.0045	0.0072	0.0054	0.0049	0.0164	0.1956	0.0043	0.0046	0.0061	0.0906	0.0095	0.0057	0.006	0.006	0.1339	0.0837	0.0049	0.0101	0.0047	0.0177	0.0055	0.0078	0.1641
6	rs4708174	75842460	1.13	0.306408690300974	1.77	0.128753168183355	0.566995169515292	0.217697515792572	0.1199	0.0718	0.0063	0.0045	0.0072	0.0054	0.0051	0.0161	0.1949	0.0043	0.0046	0.0061	0.0909	0.0095	0.0057	0.0062	0.0059	0.1335	0.0838	0.0049	0.0102	0.0048	0.0178	0.0056	0.0078	0.1637
6	rs1332778	75843845	1.13	0.306408690300974	1.77	0.128753168183355	0.507823433618759	0.219419599078099	0.1199	0.0719	0.0063	0.0045	0.0071	0.0054	0.0051	0.0161	0.1949	0.0044	0.0046	0.0061	0.0912	0.0096	0.0058	0.0063	0.0058	0.1341	0.0828	0.0048	0.0103	0.005	0.0178	0.0056	0.0079	0.1633
6	rs1332020	75844600	1.15	0.246899131395369	1.77	0.128753168183355	0.696055541671697	0.574287628868189	0.1192	0.0715	0.0063	0.0053	0.007	0.0065	0.0059	0.0153	0.1939	0.0043	0.0045	0.0063	0.0918	0.0091	0.0062	0.0071	0.0059	0.1363	0.0826	0.0044	0.0102	0.0058	0.0176	0.0063	0.0078	0.1595
6	rs240732	75845184	1.16	0.220431575918666	1.77	0.128753168183355	0.499470764409705	0.58808595051836	0.1197	0.0705	0.006	0.0053	0.0067	0.0066	0.006	0.0147	0.1922	0.0042	0.0044	0.0058	0.0957	0.0091	0.0063	0.0072	0.0052	0.1395	0.0848	0.0042	0.0096	0.0059	0.0175	0.0063	0.0074	0.1561
6	rs240736	75848181	1.16	0.220431575918666	1.77	0.128753168183355	0.52595422202503	0.414952784916233	0.1181	0.0708	0.0056	0.005	0.0062	0.0062	0.0055	0.0133	0.1938	0.0038	0.0042	0.0046	0.1025	0.0089	0.0056	0.0066	0.0042	0.1441	0.0884	0.0043	0.0086	0.0059	0.0166	0.0059	0.0067	0.1512
6	rs240737	75848376	1.16	0.220431575918666	1.77	0.128753168183355	0.527893972319128	0.413387878526973	0.1181	0.0706	0.0056	0.005	0.0062	0.0062	0.0055	0.0134	0.1939	0.0038	0.0043	0.0046	0.1024	0.0089	0.0056	0.0066	0.0042	0.1444	0.0881	0.0043	0.0085	0.0059	0.0166	0.0059	0.0067	0.1513
6	rs9447452	75853674	1.16	0.220431575918666	1.77	0.128753168183355	0.493751252861543	0.403773384586784	0.1183	0.0703	0.0055	0.0049	0.0061	0.0062	0.0055	0.0133	0.1942	0.0038	0.0042	0.0046	0.1026	0.0089	0.0056	0.0066	0.0042	0.1446	0.0881	0.0043	0.0084	0.0058	0.0166	0.0057	0.0067	0.1514
6	rs240741	75865030	1.17	0.196050020118376	1.78	0.116496372702931	0.215804404397861	0.142284369371962	0.1182	0.0698	0.0052	0.0043	0.006	0.0048	0.0045	0.0135	0.196	0.0037	0.0041	0.0044	0.1026	0.009	0.005	0.0053	0.0035	0.1475	0.09	0.0044	0.0071	0.0057	0.0173	0.0054	0.0064	0.1531
6	rs41269311	75875516	1.17	0.196050020118376	1.78	0.116496372702931	0.173592944305763	0.122155699549981	0.1181	0.0698	0.0051	0.0042	0.006	0.0046	0.0043	0.0135	0.1963	0.0038	0.0041	0.0044	0.1026	0.0091	0.005	0.0051	0.0034	0.1476	0.0899	0.0044	0.0067	0.0056	0.0174	0.0054	0.0064	0.1537
6	rs17710795	75877166	1.17	0.196050020118376	1.78	0.116496372702931	0.170377018844349	0.120406618012422	0.118	0.0696	0.0051	0.0042	0.006	0.0046	0.0043	0.0135	0.1962	0.0038	0.0041	0.0043	0.1027	0.0091	0.005	0.005	0.0034	0.1477	0.0901	0.0044	0.0067	0.0056	0.0174	0.0053	0.0064	0.1539
6	rs17783615	75878185	1.17	0.196050020118376	1.76	0.141944438278083	0.165374063151374	0.112484340870142	0.1181	0.0696	0.0051	0.0041	0.006	0.0045	0.0043	0.0135	0.1964	0.0038	0.0041	0.0043	0.1028	0.0091	0.005	0.005	0.0034	0.1478	0.0902	0.0044	0.0065	0.0056	0.0174	0.0053	0.0064	0.1543
6	rs35116474	75879018	1.17	0.196050020118376	1.76	0.141944438278083	0.155258441833326	0.107429017812286	0.1181	0.0696	0.0051	0.0041	0.006	0.0044	0.0042	0.0136	0.1968	0.0037	0.0041	0.0042	0.1028	0.0091	0.0049	0.0048	0.0033	0.1478	0.0903	0.0044	0.0063	0.0056	0.0174	0.0053	0.0063	0.1546
6	rs9360895	75882769	1.17	0.196050020118376	1.76	0.141944438278083	0.122050825134845	0.078018716176503	0.1183	0.0693	0.005	0.0038	0.0058	0.0039	0.0038	0.0137	0.1983	0.0036	0.004	0.0041	0.1029	0.009	0.0047	0.0044	0.0031	0.148	0.0908	0.0043	0.0056	0.0056	0.0176	0.0051	0.0061	0.1561
6	rs189842215	75885553	1.17	0.196050020118376	1.76	0.141944438278083	0.11622452702218	0.0730110712971125	0.1189	0.0691	0.0048	0.0036	0.0057	0.0035	0.0034	0.0137	0.1996	0.0036	0.0039	0.0039	0.1028	0.0089	0.0045	0.0041	0.0029	0.149	0.0911	0.0042	0.0048	0.0055	0.0178	0.0048	0.0059	0.1567
6	rs240414	75894483	1.17	0.196050020118376	1.76	0.141944438278083	0.118642899356728	0.0735846631205434	0.1189	0.0691	0.0048	0.0035	0.0057	0.0034	0.0034	0.0137	0.1996	0.0036	0.0038	0.0039	0.1028	0.0089	0.0045	0.0041	0.0029	0.149	0.0911	0.0042	0.0048	0.0055	0.0178	0.0048	0.0059	0.1567
6	rs72878527	75908634	1.17	0.196050020118376	1.76	0.141944438278083	0.113140119648758	0.0714432632550444	0.1191	0.069	0.0047	0.0035	0.0057	0.0034	0.0033	0.0137	0.2001	0.0036	0.0038	0.0039	0.1028	0.0089	0.0045	0.004	0.0029	0.149	0.0913	0.0043	0.0047	0.0054	0.0178	0.0048	0.0058	0.1569
6	rs3756791	75914326	1.17	0.196050020118376	1.76	0.141944438278083	0.119532493553421	0.0675164185192702	0.1191	0.069	0.0046	0.0035	0.0057	0.0033	0.0032	0.0138	0.2002	0.0036	0.0038	0.0039	0.1028	0.0089	0.0045	0.004	0.0029	0.149	0.0913	0.0043	0.0047	0.0054	0.0178	0.0048	0.0058	0.157
6	rs72878542	75916542	1.17	0.196050020118376	1.76	0.141944438278083	0.11571631519558	0.0581758570842213	0.1196	0.0689	0.0044	0.0034	0.0056	0.0032	0.0031	0.0138	0.2007	0.0036	0.0038	0.0039	0.1025	0.0089	0.0044	0.0038	0.0027	0.1494	0.0917	0.0042	0.0046	0.0053	0.0178	0.0047	0.0057	0.1571
6	rs117983152	75916682	1.17	0.196050020118376	1.76	0.141944438278083	0.115998486330674	0.0579807906303322	0.1196	0.0689	0.0044	0.0034	0.0056	0.0032	0.0031	0.0138	0.2007	0.0036	0.0038	0.0039	0.1025	0.0089	0.0044	0.0038	0.0027	0.1494	0.0917	0.0042	0.0046	0.0053	0.0179	0.0047	0.0057	0.1571
6	rs80123153	75918907	1.17	0.196050020118376	1.76	0.141944438278083	0.117956972181314	0.0554705311692751	0.1196	0.0689	0.0043	0.0034	0.0056	0.0032	0.0031	0.0139	0.2008	0.0036	0.0037	0.0039	0.1024	0.0088	0.0044	0.0038	0.0027	0.1497	0.0916	0.0042	0.0046	0.0053	0.0178	0.0046	0.0057	0.1571
6	rs1323070	75923605	1.17	0.196050020118376	1.76	0.141944438278083	0.12295591233002	0.054201789283204	0.1197	0.0689	0.0043	0.0034	0.0056	0.0032	0.0031	0.0139	0.2009	0.0036	0.0037	0.0039	0.1023	0.0088	0.0043	0.0038	0.0027	0.1498	0.0917	0.0042	0.0045	0.0053	0.0178	0.0046	0.0057	0.1571
6	rs118122414	75941692	1.17	0.196050020118376	1.76	0.141944438278083	0.125162506644569	0.055279413573728	0.12	0.0689	0.0041	0.0034	0.0056	0.0031	0.003	0.014	0.2013	0.0036	0.0037	0.0038	0.1022	0.0088	0.0043	0.0036	0.0027	0.15	0.0919	0.0043	0.0045	0.0052	0.0177	0.0045	0.0056	0.1572
6	rs116363003	75947027	1.17	0.196050020118376	1.76	0.141944438278083	0.130282953259555	0.0535093889511163	0.1201	0.0689	0.004	0.0034	0.0055	0.0031	0.003	0.014	0.2014	0.0036	0.0037	0.0038	0.1021	0.0088	0.0042	0.0036	0.0027	0.15	0.092	0.0043	0.0045	0.0051	0.0177	0.0045	0.0056	0.1573
6	rs9360898	75953705	1.17	0.196050020118376	1.78	0.116496372702931	0.14535543695133	0.0530082457957203	0.1201	0.069	0.004	0.0034	0.0055	0.0031	0.003	0.014	0.2015	0.0036	0.0037	0.0038	0.1021	0.0088	0.0042	0.0036	0.0027	0.15	0.0921	0.0043	0.0044	0.0051	0.0176	0.0044	0.0055	0.1574
6	rs117825852	75953711	1.17	0.196050020118376	1.78	0.116496372702931	0.145323073443665	0.0530082457957203	0.1201	0.069	0.004	0.0034	0.0055	0.0031	0.003	0.014	0.2015	0.0036	0.0037	0.0038	0.1021	0.0088	0.0042	0.0036	0.0027	0.15	0.0921	0.0043	0.0044	0.0051	0.0176	0.0044	0.0055	0.1574
6	rs72878587	75954316	1.17	0.196050020118376	1.77	0.128753168183355	0.14258785450204	0.0526960692044139	0.1202	0.069	0.004	0.0034	0.0055	0.0031	0.003	0.014	0.2015	0.0036	0.0037	0.0038	0.102	0.0088	0.0042	0.0036	0.0027	0.15	0.0921	0.0043	0.0044	0.0051	0.0176	0.0044	0.0055	0.1574
6	rs77892081	75954570	1.17	0.196050020118376	1.77	0.128753168183355	0.141629879588321	0.0526960692044139	0.1202	0.069	0.004	0.0034	0.0055	0.0031	0.003	0.014	0.2015	0.0036	0.0037	0.0038	0.102	0.0088	0.0042	0.0036	0.0027	0.15	0.0921	0.0043	0.0044	0.0051	0.0176	0.0044	0.0055	0.1574
6	rs45596238	75965294	1.17	0.196050020118376	1.77	0.128753168183355	0.157115977144151	0.0561096384121805	0.1203	0.0691	0.0038	0.0034	0.0055	0.003	0.0029	0.0141	0.2018	0.0036	0.0037	0.0037	0.1021	0.0088	0.0041	0.0035	0.0028	0.1501	0.0921	0.0044	0.0044	0.005	0.0175	0.0043	0.0056	0.1576
6	rs418485	75966269	1.17	0.196050020118376	1.77	0.128753168183355	0.165199487644448	0.0572679468469331	0.1203	0.0692	0.0038	0.0034	0.0055	0.003	0.0029	0.0141	0.2019	0.0036	0.0037	0.0037	0.1021	0.0088	0.0041	0.0035	0.0028	0.1501	0.0921	0.0044	0.0044	0.005	0.0175	0.0043	0.0056	0.1576
6	rs240382	75967939	1.17	0.196050020118376	1.76	0.141944438278083	0.168111399886954	0.05739727393325	0.1204	0.0692	0.0038	0.0034	0.0055	0.003	0.0029	0.0141	0.2017	0.0036	0.0037	0.0037	0.1021	0.0088	0.0041	0.0035	0.0028	0.1502	0.092	0.0044	0.0044	0.005	0.0175	0.0044	0.0056	0.1574
6	rs79466348	75976637	1.17	0.196050020118376	1.76	0.141944438278083	0.156371400426296	0.0554067937494629	0.1204	0.0692	0.0038	0.0034	0.0055	0.003	0.0029	0.0141	0.2018	0.0037	0.0037	0.0037	0.1021	0.0088	0.0041	0.0035	0.0028	0.1502	0.092	0.0044	0.0044	0.005	0.0175	0.0044	0.0056	0.1575
6	rs72880244	75978672	1.17	0.196050020118376	1.76	0.141944438278083	0.15970418699239	0.0575914987783686	0.1204	0.0693	0.0038	0.0034	0.0054	0.003	0.0029	0.0141	0.2018	0.0037	0.0037	0.0037	0.1021	0.0088	0.0041	0.0034	0.0028	0.1502	0.0922	0.0044	0.0044	0.005	0.0173	0.0044	0.0056	0.1575
6	rs116996087	75981705	1.17	0.196050020118376	1.74	0.171280181914382	0.157183769263508	0.0571387447713497	0.1205	0.0692	0.0038	0.0034	0.0054	0.0029	0.0029	0.0141	0.2018	0.0037	0.0037	0.0037	0.102	0.0088	0.0041	0.0034	0.0028	0.1502	0.0922	0.0044	0.0044	0.005	0.0173	0.0044	0.0056	0.1576
6	rs240374	75994151	1.17	0.196050020118376	1.69	0.263511633917478	0.163529046846106	0.0664803359567681	0.1212	0.0697	0.0035	0.003	0.0054	0.0022	0.0025	0.0145	0.2024	0.0042	0.0036	0.0035	0.101	0.0087	0.0039	0.0029	0.0027	0.1502	0.0927	0.0045	0.0041	0.0047	0.0173	0.0043	0.0056	0.159
6	rs3756797	75996546	1.17	0.196050020118376	1.69	0.263511633917478	0.167899903965291	0.0654509721872734	0.1212	0.0696	0.0035	0.003	0.0054	0.0022	0.0024	0.0145	0.2024	0.0042	0.0036	0.0035	0.1013	0.0087	0.0038	0.0029	0.0027	0.1499	0.0929	0.0046	0.0041	0.0047	0.0173	0.0043	0.0056	0.1591
6	rs117483456	76000222	1.17	0.196050020118376	1.69	0.263511633917478	0.169242000697189	0.0651093497770427	0.1212	0.0696	0.0035	0.0031	0.0054	0.0022	0.0024	0.0145	0.2025	0.0042	0.0036	0.0035	0.1013	0.0087	0.0038	0.0029	0.0027	0.1498	0.0929	0.0046	0.0041	0.0047	0.0173	0.0042	0.0056	0.1591
6	rs2748251	76001422	1.17	0.196050020118376	1.69	0.263511633917478	0.173090393637385	0.0669630070671955	0.1212	0.0696	0.0035	0.0031	0.0054	0.0022	0.0024	0.0145	0.2025	0.0042	0.0036	0.0035	0.1013	0.0087	0.0038	0.0029	0.0027	0.1498	0.0929	0.0046	0.0041	0.0047	0.0173	0.0042	0.0056	0.1591
6	rs77313832	76005633	1.17	0.196050020118376	1.69	0.263511633917478	0.191791290818374	0.0705234598699202	0.1212	0.0696	0.0034	0.0032	0.0054	0.0022	0.0024	0.0145	0.2026	0.0042	0.0036	0.0034	0.1013	0.0087	0.0038	0.0029	0.0027	0.1497	0.093	0.0046	0.0041	0.0046	0.0173	0.0042	0.0056	0.1591
6	rs12525690	76008178	1.17	0.196050020118376	1.69	0.263511633917478	0.203203886617005	0.0686987256224412	0.1211	0.0696	0.0034	0.0032	0.0054	0.0022	0.0024	0.0145	0.2027	0.0042	0.0036	0.0034	0.1013	0.0087	0.0038	0.0029	0.0027	0.1496	0.093	0.0046	0.0041	0.0046	0.0173	0.0042	0.0056	0.1591
6	rs2842462	76010158	1.17	0.196050020118376	1.69	0.263511633917478	0.212039787419112	0.0714432632550444	0.1211	0.0696	0.0034	0.0033	0.0055	0.0022	0.0024	0.0145	0.2026	0.0043	0.0036	0.0034	0.1014	0.0087	0.0038	0.0028	0.0027	0.1495	0.0931	0.0046	0.0041	0.0046	0.0173	0.004	0.0056	0.1592
6	rs112839775	76018116	1.17	0.196050020118376	1.68	0.285465824887251	0.196349838665096	0.0691880425746781	0.1212	0.0697	0.0034	0.0032	0.0055	0.0022	0.0024	0.0145	0.2028	0.0042	0.0036	0.0034	0.1011	0.0087	0.0037	0.0028	0.0027	0.1492	0.0932	0.0046	0.004	0.0046	0.0174	0.004	0.0056	0.1595
6	rs62415695	76024704	1.17	0.196050020118376	1.68	0.285465824887251	0.191145058329051	0.0656563058331336	0.1212	0.0697	0.0034	0.0032	0.0055	0.0022	0.0024	0.0146	0.203	0.0042	0.0036	0.0034	0.101	0.0087	0.0037	0.0028	0.0027	0.149	0.0932	0.0046	0.004	0.0046	0.0174	0.0039	0.0057	0.1596
6	rs16886475	76038894	1.17	0.196050020118376	1.68	0.285465824887251	0.182154892971646	0.0699598861930661	0.1214	0.0697	0.0034	0.0032	0.0054	0.0022	0.0024	0.0146	0.2034	0.0042	0.0036	0.0034	0.1007	0.0086	0.0036	0.0027	0.0026	0.1485	0.0934	0.0046	0.004	0.0046	0.0176	0.0038	0.0057	0.16
6	rs4708181	76043938	1.17	0.196050020118376	1.68	0.285465824887251	0.195848873025886	0.0754615745563616	0.1214	0.0697	0.0034	0.0031	0.0054	0.0021	0.0023	0.0145	0.2035	0.0042	0.0036	0.0034	0.1009	0.0087	0.0036	0.0027	0.0026	0.1482	0.0935	0.0046	0.0039	0.0047	0.0176	0.0038	0.0057	0.1601
6	rs112739177	76044272	1.17	0.196050020118376	1.68	0.285465824887251	0.194427038845073	0.075026717366591	0.1214	0.0697	0.0034	0.0031	0.0054	0.0021	0.0023	0.0145	0.2035	0.0042	0.0036	0.0034	0.1009	0.0087	0.0036	0.0027	0.0026	0.1482	0.0935	0.0046	0.0039	0.0047	0.0176	0.0038	0.0057	0.1601
6	rs6453823	76050114	1.17	0.196050020118376	1.7	0.24276969786222	0.187519156057907	0.0753890267327221	0.1214	0.0696	0.0034	0.0031	0.0054	0.0021	0.0023	0.0145	0.2035	0.0042	0.0036	0.0034	0.1008	0.0087	0.0037	0.0026	0.0026	0.1481	0.0935	0.0046	0.0039	0.0047	0.0176	0.0038	0.0057	0.1602
6	rs13197756	76057125	1.17	0.196050020118376	1.68	0.285465824887251	0.184453533013096	0.0701710063148475	0.1213	0.0697	0.0034	0.0031	0.0055	0.0021	0.0023	0.0145	0.2034	0.0044	0.0036	0.0034	0.1007	0.0087	0.0037	0.0026	0.0026	0.1481	0.0936	0.0046	0.0039	0.0047	0.0176	0.0038	0.0057	0.1602
6	rs45481594	76070522	1.17	0.196050020118376	1.68	0.285465824887251	0.182302691577962	0.0714432632550444	0.1213	0.0697	0.0034	0.0031	0.0055	0.0021	0.0023	0.0145	0.2034	0.0044	0.0036	0.0034	0.1007	0.0087	0.0037	0.0026	0.0026	0.1481	0.0936	0.0046	0.0039	0.0047	0.0176	0.0038	0.0057	0.1603
6	rs72887205	76091497	1.17	0.196050020118376	1.68	0.285465824887251	0.184490743832165	0.0726535170803705	0.1213	0.0697	0.0034	0.003	0.0055	0.0021	0.0023	0.0145	0.2035	0.0044	0.0036	0.0034	0.1006	0.0087	0.0037	0.0026	0.0026	0.1482	0.0936	0.0046	0.0039	0.0047	0.0176	0.0038	0.0057	0.1603
6	rs74436469	76117596	1.17	0.196050020118376	1.67	0.308662716071979	0.193316757748459	0.0750991219077738	0.1212	0.0698	0.0034	0.003	0.0055	0.0021	0.0023	0.0145	0.2036	0.0044	0.0036	0.0034	0.1005	0.0088	0.0037	0.0026	0.0026	0.1483	0.0934	0.0046	0.0039	0.0047	0.0176	0.0038	0.0058	0.1604
6	rs12200885	76119602	1.17	0.196050020118376	1.67	0.308662716071979	0.194618833408018	0.0750991219077738	0.1212	0.0698	0.0034	0.003	0.0055	0.0021	0.0023	0.0145	0.2036	0.0044	0.0036	0.0034	0.1005	0.0088	0.0037	0.0026	0.0026	0.1483	0.0934	0.0046	0.0039	0.0047	0.0176	0.0038	0.0058	0.1604
6	rs2951928	76136268	1.16	0.220431575918666	1.67	0.308662716071979	0.245070598609109	0.107596088542821	0.1205	0.0707	0.0034	0.0027	0.0055	0.0018	0.002	0.014	0.2048	0.0043	0.0036	0.0035	0.0991	0.009	0.0041	0.0021	0.0026	0.1489	0.0929	0.0044	0.0036	0.0046	0.0177	0.0035	0.0057	0.1624
6	rs118062348	76140097	1.16	0.220431575918666	1.67	0.308662716071979	0.237110056564892	0.108097900011537	0.1205	0.0707	0.0034	0.0027	0.0055	0.0018	0.002	0.014	0.2048	0.0043	0.0036	0.0035	0.0991	0.009	0.0041	0.0021	0.0026	0.1489	0.0929	0.0044	0.0036	0.0046	0.0177	0.0034	0.0057	0.1624
6	rs12212816	76166164	1.16	0.220431575918666	1.68	0.285465824887251	0.258539709041249	0.125770797248816	0.1201	0.0707	0.0033	0.0026	0.0055	0.0017	0.0018	0.0139	0.2054	0.0043	0.0036	0.0035	0.0988	0.0091	0.0042	0.0019	0.0026	0.1492	0.0927	0.0044	0.0035	0.0045	0.0178	0.0033	0.0059	0.1631
6	rs34565413	76169879	1.16	0.220431575918666	1.68	0.285465824887251	0.246776486311951	0.126658493928512	0.1201	0.0704	0.0034	0.0026	0.0055	0.0017	0.0018	0.0139	0.2055	0.0043	0.0035	0.0036	0.0988	0.0091	0.0043	0.0019	0.0025	0.1493	0.0929	0.0044	0.0035	0.0045	0.0178	0.0032	0.006	0.1632
6	rs113374037	76170641	1.16	0.220431575918666	1.69	0.263511633917478	0.246338459556362	0.128351514075649	0.1201	0.0704	0.0034	0.0026	0.0055	0.0017	0.0018	0.0139	0.2055	0.0043	0.0035	0.0036	0.0988	0.0091	0.0043	0.0019	0.0025	0.1493	0.0929	0.0044	0.0035	0.0045	0.0178	0.0032	0.0061	0.1632
6	rs77921040	76170872	1.16	0.220431575918666	1.7	0.24276969786222	0.246864142936019	0.129156384421909	0.1201	0.0704	0.0034	0.0026	0.0055	0.0017	0.0018	0.0139	0.2055	0.0043	0.0035	0.0036	0.0988	0.0091	0.0043	0.0019	0.0025	0.1493	0.0929	0.0044	0.0035	0.0045	0.0178	0.0032	0.0061	0.1632
6	rs75580429	76181453	1.16	0.220431575918666	1.7	0.24276969786222	0.266883317564477	0.145825604307514	0.1201	0.0705	0.0034	0.0025	0.0052	0.0017	0.0017	0.0138	0.206	0.0043	0.0036	0.0034	0.0987	0.0089	0.0043	0.0018	0.0025	0.1495	0.0929	0.0044	0.0034	0.0045	0.0176	0.0032	0.0061	0.1634
6	rs2808186	76183202	1.16	0.220431575918666	1.7	0.24276969786222	0.268853920695648	0.148737755876929	0.1201	0.0705	0.0034	0.0025	0.0052	0.0016	0.0017	0.0138	0.206	0.0043	0.0036	0.0034	0.0987	0.0089	0.0043	0.0018	0.0025	0.1495	0.0929	0.0044	0.0034	0.0045	0.0176	0.0032	0.0061	0.1634
6	rs113307287	76186038	1.16	0.220431575918666	1.7	0.24276969786222	0.267295119885885	0.148832041487617	0.1201	0.0705	0.0034	0.0025	0.0052	0.0016	0.0017	0.0138	0.206	0.0043	0.0036	0.0034	0.0987	0.0089	0.0043	0.0018	0.0025	0.1495	0.0929	0.0044	0.0034	0.0045	0.0176	0.0032	0.0061	0.1634
6	rs116960288	76206612	1.16	0.220431575918666	1.72	0.204795704918344	0.178738046089287	0.165363373537302	0.1211	0.0705	0.0034	0.0021	0.0049	0.0014	0.0012	0.0134	0.2064	0.0035	0.0036	0.0034	0.0987	0.0086	0.0047	0.0015	0.0023	0.1489	0.0937	0.0044	0.0034	0.0045	0.018	0.0029	0.0062	0.1646
6	rs10943254	76218758	1.16	0.220431575918666	1.72	0.204795704918344	0.182081019569363	0.172663003498232	0.1211	0.0705	0.0034	0.0021	0.0049	0.0014	0.0012	0.0134	0.2064	0.0035	0.0036	0.0034	0.0987	0.0086	0.0047	0.0015	0.0023	0.1489	0.0937	0.0044	0.0034	0.0045	0.018	0.0029	0.0062	0.1646
6	rs117781753	76221752	1.16	0.220431575918666	1.71	0.223208546872115	0.181601263343001	0.172265620006629	0.1211	0.0705	0.0034	0.0021	0.0049	0.0014	0.0012	0.0134	0.2064	0.0035	0.0036	0.0034	0.0987	0.0086	0.0047	0.0015	0.0023	0.1489	0.0937	0.0044	0.0034	0.0045	0.018	0.0029	0.0062	0.1646
6	rs62414220	76231937	1.16	0.220431575918666	1.71	0.223208546872115	0.181195885583419	0.17127355698756	0.1211	0.0705	0.0034	0.0021	0.0049	0.0014	0.0012	0.0134	0.2064	0.0035	0.0036	0.0034	0.0987	0.0086	0.0047	0.0015	0.0023	0.1489	0.0937	0.0044	0.0034	0.0045	0.018	0.0029	0.0062	0.1646
6	rs4708189	76241181	1.16	0.220431575918666	1.71	0.223208546872115	0.205452298693017	0.196347354698045	0.1213	0.0705	0.0034	0.002	0.0049	0.0014	0.0012	0.0133	0.2064	0.0033	0.0036	0.0033	0.0986	0.0086	0.0048	0.0015	0.0024	0.1489	0.0939	0.0044	0.0034	0.0045	0.018	0.0029	0.0062	0.1648
6	rs1414594	76256751	1.15	0.246899131395369	1.71	0.223208546872115	0.192858392656059	0.214159840419242	0.1215	0.0706	0.0034	0.002	0.0048	0.0014	0.0013	0.0132	0.2063	0.0033	0.0036	0.0032	0.0984	0.0086	0.0049	0.0016	0.0025	0.1487	0.094	0.0045	0.0035	0.0045	0.0179	0.0028	0.0062	0.1649
6	rs80009052	76257970	1.15	0.246899131395369	1.71	0.223208546872115	0.191145058329051	0.202402220991844	0.1216	0.0706	0.0034	0.002	0.0049	0.0014	0.0013	0.0132	0.2062	0.0034	0.0036	0.0032	0.0984	0.0086	0.0049	0.0016	0.0025	0.1487	0.094	0.0045	0.0035	0.0045	0.0179	0.0028	0.0062	0.1649
6	rs62414233	76263441	1.15	0.246899131395369	1.71	0.223208546872115	0.21698593122245	0.220174408763185	0.1216	0.0705	0.0034	0.002	0.0049	0.0014	0.0013	0.0132	0.206	0.0035	0.0037	0.0032	0.0983	0.0086	0.0049	0.0016	0.0025	0.1485	0.094	0.0045	0.0035	0.0046	0.018	0.0028	0.0063	0.1649
6	rs9360921	76265642	1.15	0.246899131395369	1.71	0.223208546872115	0.212321849803633	0.216516171603596	0.1217	0.0705	0.0034	0.002	0.0049	0.0014	0.0013	0.0132	0.2061	0.0034	0.0037	0.0032	0.0984	0.0086	0.0049	0.0015	0.0025	0.1485	0.094	0.0045	0.0035	0.0046	0.018	0.0028	0.0063	0.1649
6	rs17498479	76307835	1.16	0.220431575918666	1.71	0.223208546872115	0.211395865754136	0.201772997176456	0.1221	0.0706	0.0034	0.0018	0.0049	0.0014	0.0012	0.0133	0.2061	0.0033	0.0037	0.003	0.0983	0.0086	0.0049	0.0015	0.0026	0.1483	0.0938	0.0045	0.0035	0.0045	0.0179	0.0028	0.0063	0.1653
6	rs11755242	76308660	1.16	0.220431575918666	1.71	0.223208546872115	0.211798187602567	0.201039732629142	0.1221	0.0706	0.0034	0.0018	0.0049	0.0014	0.0012	0.0133	0.2061	0.0033	0.0037	0.003	0.0983	0.0086	0.0049	0.0015	0.0026	0.1483	0.0938	0.0045	0.0035	0.0045	0.0179	0.0028	0.0063	0.1653
6	rs76989562	76309257	1.16	0.220431575918666	1.71	0.223208546872115	0.21208006912708	0.20124914548629	0.1221	0.0706	0.0034	0.0018	0.0049	0.0014	0.0012	0.0133	0.2061	0.0033	0.0037	0.003	0.0983	0.0086	0.0049	0.0015	0.0026	0.1483	0.0938	0.0045	0.0035	0.0045	0.0179	0.0028	0.0063	0.1653
6	rs1091353	76313978	1.16	0.220431575918666	1.71	0.223208546872115	0.216863536495582	0.204609657644606	0.1222	0.0707	0.0034	0.0018	0.0049	0.0014	0.0012	0.0133	0.2061	0.0033	0.0037	0.003	0.0983	0.0085	0.0049	0.0015	0.0026	0.1482	0.0938	0.0045	0.0035	0.0045	0.0179	0.0028	0.0063	0.1654
6	rs2313589	76318553	1.16	0.220431575918666	1.71	0.223208546872115	0.225316215479154	0.206719395934027	0.1221	0.0707	0.0034	0.0018	0.005	0.0014	0.0012	0.0133	0.2062	0.0033	0.0037	0.0029	0.0983	0.0085	0.0049	0.0015	0.0026	0.1482	0.0937	0.0045	0.0035	0.0045	0.0179	0.0028	0.0063	0.1654
6	rs17414086	76344431	1.16	0.220431575918666	1.71	0.223208546872115	0.246426030724105	0.19968033298259	0.1223	0.0706	0.0033	0.0017	0.0051	0.0014	0.0013	0.0133	0.2067	0.0033	0.0036	0.0028	0.0983	0.0085	0.0049	0.0015	0.0027	0.1477	0.0938	0.0045	0.0035	0.0045	0.0179	0.0027	0.0063	0.1654
6	rs111813622	76353870	1.16	0.220431575918666	1.71	0.223208546872115	0.246557419523292	0.200621126275782	0.1223	0.0706	0.0033	0.0017	0.0051	0.0014	0.0013	0.0133	0.2067	0.0033	0.0036	0.0028	0.0983	0.0085	0.0049	0.0015	0.0027	0.1477	0.0938	0.0045	0.0035	0.0045	0.0179	0.0027	0.0063	0.1654
6	rs62415580	76366266	1.16	0.220431575918666	1.71	0.223208546872115	0.252554076422487	0.205663625006384	0.1223	0.0706	0.0033	0.0017	0.0051	0.0014	0.0013	0.0133	0.2068	0.0033	0.0036	0.0027	0.0983	0.0085	0.0049	0.0015	0.0027	0.1476	0.0938	0.0045	0.0035	0.0045	0.0179	0.0027	0.0064	0.1654
6	rs9447532	76373831	1.16	0.220431575918666	1.71	0.223208546872115	0.253131419560362	0.204925658155829	0.1223	0.0706	0.0033	0.0017	0.0051	0.0014	0.0013	0.0133	0.2068	0.0033	0.0036	0.0027	0.0983	0.0085	0.0049	0.0015	0.0027	0.1475	0.0938	0.0045	0.0035	0.0045	0.0179	0.0027	0.0064	0.1654
6	rs7775832	76384792	1.16	0.220431575918666	1.72	0.204795704918344	0.251933128446586	0.203978145198767	0.1223	0.0705	0.0033	0.0017	0.0051	0.0014	0.0013	0.0133	0.2068	0.0033	0.0036	0.0027	0.0983	0.0085	0.0049	0.0015	0.0027	0.1475	0.0938	0.0045	0.0035	0.0045	0.0179	0.0027	0.0064	0.1654
6	rs3969287	76404030	1.16	0.220431575918666	1.72	0.204795704918344	0.257327493987456	0.197490935376737	0.1223	0.0705	0.0033	0.0017	0.0051	0.0014	0.0013	0.0133	0.2068	0.0033	0.0036	0.0027	0.0983	0.0085	0.0049	0.0015	0.0027	0.1474	0.0938	0.0045	0.0035	0.0045	0.018	0.0027	0.0064	0.1655
6	rs17792496	76416316	1.16	0.220431575918666	1.71	0.223208546872115	0.262784218861771	0.190354815795888	0.1223	0.0705	0.0033	0.0017	0.0052	0.0014	0.0013	0.0133	0.2068	0.0033	0.0036	0.0027	0.0982	0.0085	0.0049	0.0015	0.0027	0.1476	0.0938	0.0045	0.0035	0.0045	0.018	0.0027	0.0064	0.1654
6	rs9250	76425288	1.16	0.220431575918666	1.71	0.223208546872115	0.265786859663126	0.192826857139163	0.1222	0.0705	0.0033	0.0017	0.0052	0.0014	0.0013	0.0133	0.2069	0.0033	0.0036	0.0027	0.0982	0.0085	0.0048	0.0015	0.0027	0.1477	0.0938	0.0045	0.0035	0.0045	0.0181	0.0026	0.0064	0.1653
6	rs7385	76425594	1.16	0.220431575918666	1.71	0.223208546872115	0.265467520282364	0.19272363959309	0.1222	0.0705	0.0033	0.0017	0.0052	0.0014	0.0013	0.0133	0.2069	0.0033	0.0036	0.0027	0.0982	0.0085	0.0048	0.0015	0.0027	0.1477	0.0938	0.0045	0.0035	0.0045	0.0181	0.0026	0.0064	0.1653
6	rs2748940	76434027	1.15	0.246899131395369	1.72	0.204795704918344	0.25491238003207	0.186973510486135	0.1224	0.0708	0.0028	0.0015	0.0052	0.0015	0.0014	0.0135	0.2067	0.0034	0.0036	0.0024	0.0992	0.0088	0.0044	0.0015	0.0027	0.1462	0.0947	0.0048	0.0036	0.0043	0.0182	0.0023	0.0064	0.1655
6	rs2647417	76435943	1.15	0.246899131395369	1.72	0.204795704918344	0.265148389062787	0.186360950243274	0.1224	0.0709	0.0027	0.0015	0.0052	0.0015	0.0014	0.0136	0.2068	0.0034	0.0036	0.0024	0.0994	0.0088	0.0044	0.0015	0.0027	0.1459	0.0948	0.0048	0.0036	0.0042	0.0182	0.0023	0.0063	0.1654
6	rs2842549	76458378	1.15	0.246899131395369	1.74	0.171280181914382	0.264556269136672	0.18493431688321	0.1224	0.071	0.0026	0.0014	0.0052	0.0016	0.0015	0.0136	0.2068	0.0034	0.0036	0.0024	0.0994	0.0088	0.0042	0.0015	0.0027	0.1458	0.0949	0.0048	0.0036	0.0042	0.0182	0.0022	0.0063	0.1653
6	rs3798458	76462711	1.15	0.246899131395369	1.74	0.171280181914382	0.256655382771033	0.177757419773831	0.1223	0.0711	0.0027	0.0014	0.0052	0.0016	0.0015	0.0136	0.2068	0.0034	0.0036	0.0023	0.0994	0.0088	0.0042	0.0014	0.0027	0.1458	0.095	0.0048	0.0036	0.0042	0.0183	0.0022	0.0063	0.1653
6	rs79839183	76462937	1.15	0.246899131395369	1.75	0.156107803097264	0.256073661722315	0.177857822252424	0.1223	0.0711	0.0027	0.0014	0.0052	0.0016	0.0015	0.0136	0.2068	0.0034	0.0036	0.0023	0.0994	0.0088	0.0042	0.0014	0.0027	0.1458	0.095	0.0048	0.0036	0.0042	0.0183	0.0022	0.0063	0.1653
6	rs3798456	76481997	1.15	0.246899131395369	1.75	0.156107803097264	0.246207134853371	0.173558279992957	0.1221	0.0713	0.0027	0.0014	0.0052	0.0016	0.0014	0.0136	0.2065	0.0035	0.0036	0.0024	0.0993	0.009	0.0041	0.0014	0.0027	0.1458	0.0952	0.0049	0.0037	0.0042	0.0184	0.0022	0.0064	0.1649
6	rs17189990	76486224	1.15	0.246899131395369	1.75	0.156107803097264	0.246207134853371	0.175453581735992	0.1221	0.0714	0.0027	0.0014	0.0052	0.0016	0.0014	0.0136	0.2065	0.0035	0.0037	0.0024	0.0993	0.009	0.0041	0.0014	0.0027	0.1457	0.0952	0.0049	0.0037	0.0042	0.0184	0.0022	0.0064	0.1649
6	rs118058131	76487487	1.15	0.246899131395369	1.75	0.156107803097264	0.246163368498883	0.175453581735992	0.1221	0.0714	0.0027	0.0014	0.0052	0.0016	0.0014	0.0136	0.2065	0.0035	0.0037	0.0024	0.0993	0.009	0.0041	0.0014	0.0027	0.1457	0.0952	0.0049	0.0037	0.0042	0.0184	0.0022	0.0064	0.1649
6	rs10943287	76491691	1.15	0.246899131395369	1.75	0.156107803097264	0.245682220651677	0.175353651080667	0.1221	0.0714	0.0027	0.0014	0.0052	0.0016	0.0014	0.0136	0.2065	0.0035	0.0037	0.0024	0.0993	0.009	0.0041	0.0014	0.0027	0.1457	0.0952	0.0049	0.0037	0.0042	0.0184	0.0022	0.0064	0.1649
6	rs6911148	76491943	1.15	0.246899131395369	1.75	0.156107803097264	0.24563850558076	0.175353651080667	0.1221	0.0714	0.0027	0.0014	0.0052	0.0016	0.0014	0.0136	0.2065	0.0035	0.0037	0.0024	0.0993	0.009	0.0041	0.0014	0.0027	0.1457	0.0952	0.0049	0.0037	0.0042	0.0184	0.0022	0.0064	0.1649
6	rs12191270	76503558	1.15	0.246899131395369	1.75	0.156107803097264	0.242372059708267	0.17018459656638	0.1219	0.0713	0.0027	0.0014	0.0052	0.0016	0.0015	0.0136	0.2063	0.0036	0.0037	0.0024	0.0992	0.009	0.0041	0.0014	0.0028	0.1454	0.0953	0.0051	0.0037	0.0042	0.0184	0.0022	0.0064	0.1647
6	rs12212499	76524873	1.15	0.246899131395369	1.75	0.156107803097264	0.242285283781133	0.165755119893042	0.1219	0.0713	0.0027	0.0014	0.0052	0.0017	0.0015	0.0136	0.2062	0.0036	0.0037	0.0025	0.0992	0.0091	0.004	0.0014	0.0028	0.1453	0.0954	0.0051	0.0038	0.0043	0.0184	0.0023	0.0064	0.1646
6	rs1280051	76537322	1.15	0.246899131395369	1.76	0.141944438278083	0.243936952024686	0.159236617507355	0.1218	0.0713	0.0027	0.0014	0.0052	0.0017	0.0015	0.0137	0.2061	0.0037	0.0037	0.0025	0.0992	0.0091	0.004	0.0014	0.0028	0.1451	0.0954	0.0052	0.0038	0.0043	0.0184	0.0023	0.0064	0.1646
6	rs3798440	76556619	1.15	0.246899131395369	1.76	0.141944438278083	0.25907946764721	0.143678453793877	0.1219	0.0715	0.0028	0.0014	0.0052	0.0017	0.0015	0.0139	0.2064	0.0038	0.0037	0.0026	0.0988	0.0089	0.004	0.0015	0.0029	0.1454	0.0953	0.0051	0.0038	0.0044	0.0185	0.0023	0.0067	0.1633
6	rs62414788	76558799	1.15	0.246899131395369	1.76	0.141944438278083	0.254377375636831	0.143864704229417	0.1219	0.0715	0.0028	0.0014	0.0052	0.0017	0.0015	0.0139	0.2063	0.0038	0.0037	0.0026	0.0988	0.0089	0.004	0.0015	0.0029	0.1456	0.0953	0.0051	0.0038	0.0044	0.0185	0.0023	0.0067	0.1633
6	rs9350602	76560498	1.15	0.246899131395369	1.76	0.141944438278083	0.249898759031786	0.145170903389879	0.1217	0.0714	0.0028	0.0014	0.0052	0.0017	0.0015	0.0139	0.2062	0.0039	0.0037	0.0026	0.0989	0.0089	0.004	0.0015	0.0029	0.1457	0.0953	0.0051	0.0038	0.0044	0.0185	0.0023	0.0069	0.1633
6	rs9359145	76588190	1.15	0.246899131395369	1.76	0.141944438278083	0.249149212503801	0.133843103909658	0.1215	0.0712	0.0027	0.0014	0.0051	0.0018	0.0016	0.0141	0.2058	0.004	0.0037	0.0026	0.0989	0.0089	0.0041	0.0016	0.0029	0.1457	0.0954	0.0052	0.0039	0.0044	0.0185	0.0024	0.007	0.1629
6	rs3798433	76588784	1.15	0.246899131395369	1.76	0.141944438278083	0.249369539285663	0.132937024043414	0.1215	0.0712	0.0027	0.0014	0.0051	0.0018	0.0016	0.0141	0.2058	0.004	0.0037	0.0026	0.0989	0.0089	0.0041	0.0016	0.0029	0.1457	0.0954	0.0052	0.0039	0.0044	0.0185	0.0024	0.007	0.1629
6	Affx-35295443	76591114	1.15	0.246899131395369	1.76	0.141944438278083	0.248973027932761	0.13032226683604	0.1214	0.0711	0.0027	0.0015	0.0051	0.0019	0.0017	0.0141	0.2058	0.0041	0.0037	0.0026	0.0987	0.009	0.0041	0.0016	0.0029	0.1457	0.0954	0.0052	0.0039	0.0044	0.0187	0.0024	0.007	0.1626
6	rs9360954	76609392	1.15	0.246899131395369	1.76	0.141944438278083	0.23229310850238	0.115474138660611	0.1215	0.0711	0.0028	0.0016	0.0051	0.0025	0.0022	0.0142	0.2055	0.0042	0.0038	0.0026	0.0987	0.0091	0.0041	0.0019	0.0029	0.1457	0.0954	0.0052	0.004	0.0045	0.0187	0.0025	0.007	0.1606
6	rs77554581	76619987	1.15	0.246899131395369	1.76	0.141944438278083	0.230643330695269	0.120755675245062	0.1215	0.0711	0.0028	0.0016	0.0051	0.0025	0.0022	0.0142	0.2054	0.0042	0.0038	0.0026	0.0987	0.0091	0.0041	0.0019	0.0029	0.1457	0.0954	0.0052	0.004	0.0045	0.0187	0.0025	0.007	0.1606
6	rs41269323	76624538	1.15	0.246899131395369	1.76	0.141944438278083	0.229841956663812	0.119014199330991	0.1215	0.0711	0.0028	0.0016	0.0051	0.0025	0.0022	0.0142	0.2054	0.0042	0.0038	0.0026	0.0987	0.0091	0.0041	0.0019	0.0029	0.1457	0.0954	0.0052	0.004	0.0045	0.0187	0.0025	0.007	0.1606
6	rs7741414	76628025	1.16	0.220431575918666	1.75	0.156107803097264	0.228411785506564	0.0261454331419271	0.118	0.0716	0.0028	0.0025	0.0054	0.0031	0.003	0.0156	0.201	0.0046	0.0038	0.0033	0.0975	0.0094	0.0041	0.0026	0.0038	0.1466	0.0947	0.0059	0.0043	0.0052	0.0187	0.0037	0.0069	0.1592
6	rs76604824	76631823	1.17	0.196050020118376	1.76	0.141944438278083	0.300130210247316	0.0117421898049741	0.1155	0.071	0.0032	0.0031	0.0057	0.0036	0.0038	0.0165	0.1971	0.005	0.0039	0.0041	0.0943	0.0093	0.0046	0.003	0.0046	0.1495	0.095	0.0066	0.0046	0.0059	0.0181	0.0045	0.0071	0.1572
6	rs72884297	76632026	1.17	0.196050020118376	1.75	0.156107803097264	0.300178921042071	0.0117421898049741	0.1155	0.071	0.0032	0.0031	0.0057	0.0036	0.0038	0.0165	0.1971	0.005	0.0039	0.0041	0.0943	0.0093	0.0046	0.003	0.0046	0.1495	0.095	0.0066	0.0046	0.0059	0.0181	0.0045	0.0071	0.1572
6	rs9360958	76638728	1.17	0.196050020118376	1.76	0.141944438278083	0.312488027894953	0.0126156918882927	0.1156	0.071	0.0032	0.0031	0.0057	0.0035	0.0038	0.0166	0.1971	0.005	0.0038	0.0041	0.0943	0.0093	0.0046	0.003	0.0045	0.1497	0.0952	0.0066	0.0047	0.0059	0.0181	0.0044	0.0071	0.1574
6	rs3734313	76640781	1.17	0.196050020118376	1.76	0.141944438278083	0.358416491861066	0.0152501814833402	0.1157	0.0714	0.0032	0.0031	0.0057	0.0036	0.0038	0.0166	0.1973	0.0049	0.0038	0.0041	0.0942	0.0092	0.0046	0.0031	0.0047	0.1498	0.094	0.0066	0.0047	0.0059	0.0181	0.0044	0.0071	0.1575
6	rs10943299	76640803	1.17	0.196050020118376	1.76	0.141944438278083	0.366586395324478	0.0148339325755074	0.1157	0.0716	0.0032	0.0031	0.0057	0.0035	0.0038	0.0167	0.1973	0.0049	0.0038	0.0041	0.0941	0.0092	0.0046	0.003	0.0047	0.1498	0.094	0.0066	0.0047	0.0059	0.0181	0.0044	0.0071	0.1575
6	rs12528500	76641110	1.17	0.196050020118376	1.76	0.141944438278083	0.375561654146753	0.0160281599278146	0.1157	0.0716	0.0032	0.0032	0.0057	0.0036	0.0039	0.0167	0.1973	0.0049	0.0038	0.0041	0.094	0.0092	0.0046	0.003	0.0048	0.1498	0.094	0.0066	0.0047	0.0059	0.0181	0.0042	0.0071	0.1576
6	rs6929742	76643167	1.17	0.196050020118376	1.76	0.141944438278083	0.405648688555911	0.0166789357694632	0.1155	0.0715	0.0032	0.0032	0.0057	0.0036	0.0038	0.0167	0.1972	0.0049	0.0038	0.0041	0.094	0.0092	0.0046	0.003	0.0048	0.1498	0.094	0.0066	0.0047	0.0059	0.0181	0.0042	0.0071	0.1577
6	rs117343397	76651763	1.18	0.173671271070618	1.76	0.141944438278083	0.418668842682982	0.0177919156682351	0.1158	0.0716	0.0032	0.0033	0.0058	0.0036	0.0039	0.0169	0.1962	0.005	0.0038	0.0041	0.0941	0.0093	0.0046	0.0031	0.0049	0.1497	0.0938	0.0066	0.0046	0.006	0.0182	0.0043	0.007	0.1578
6	rs2313753	76652263	1.17	0.196050020118376	1.76	0.141944438278083	0.429782973671656	0.0190958769460637	0.1158	0.0716	0.0032	0.0033	0.0058	0.0036	0.0039	0.0169	0.1962	0.005	0.0038	0.0041	0.0939	0.0093	0.0046	0.0031	0.0049	0.1497	0.094	0.0066	0.0046	0.006	0.0182	0.0043	0.007	0.1579
6	rs2313754	76652443	1.17	0.196050020118376	1.76	0.141944438278083	0.429138968374211	0.0188237317520134	0.1158	0.0716	0.0032	0.0033	0.0058	0.0036	0.0039	0.0169	0.1962	0.005	0.0038	0.0041	0.0939	0.0093	0.0046	0.0031	0.0049	0.1497	0.094	0.0066	0.0046	0.006	0.0182	0.0043	0.007	0.1579
6	rs2765804	76656740	1.18	0.173671271070618	1.76	0.141944438278083	0.404113736919869	0.0127750063988314	0.1159	0.0718	0.0032	0.0033	0.0058	0.0035	0.0038	0.0169	0.196	0.005	0.0039	0.0041	0.0939	0.0093	0.0046	0.0031	0.0049	0.1497	0.0939	0.0066	0.0047	0.006	0.0182	0.0044	0.007	0.1578
6	rs943085	76657698	1.18	0.173671271070618	1.77	0.128753168183355	0.389203791081976	0.010261460376375	0.1156	0.0716	0.0032	0.0033	0.0058	0.0036	0.0038	0.017	0.1955	0.0051	0.0038	0.0042	0.0941	0.0093	0.0047	0.003	0.0049	0.1499	0.0936	0.0067	0.0047	0.0061	0.0182	0.0045	0.007	0.1578
6	rs62414829	76658593	1.18	0.173671271070618	1.77	0.128753168183355	0.354632662244956	0.00986510719793148	0.1152	0.0719	0.0033	0.0034	0.0057	0.0037	0.004	0.0174	0.1944	0.0051	0.0039	0.0043	0.0939	0.0093	0.0049	0.0031	0.0049	0.1507	0.0929	0.0069	0.0048	0.0061	0.0181	0.0046	0.0069	0.1578
6	rs41312278	76660271	1.18	0.173671271070618	1.81	0.0849480383532209	0.348389772179281	0.0118650341543469	0.1144	0.0725	0.0034	0.0036	0.0056	0.0037	0.0043	0.018	0.1923	0.0054	0.004	0.0044	0.0935	0.0091	0.0052	0.0031	0.005	0.1521	0.0916	0.0073	0.0051	0.006	0.0178	0.005	0.0069	0.1577
6	rs3734311	76660551	1.18	0.173671271070618	1.81	0.0849480383532209	0.42249295824545	0.0195668380103398	0.1144	0.0726	0.0035	0.0036	0.0056	0.0037	0.0043	0.0181	0.192	0.0054	0.0041	0.0045	0.0934	0.0089	0.0053	0.0031	0.0051	0.1522	0.0914	0.0074	0.0051	0.006	0.0178	0.0051	0.0069	0.1576
6	rs4708201	76662813	1.18	0.173671271070618	1.81	0.0849480383532209	0.422260700991942	0.0180946713218615	0.1145	0.0725	0.0035	0.0036	0.0056	0.0037	0.0044	0.018	0.192	0.0054	0.0041	0.0045	0.0934	0.0089	0.0053	0.0031	0.0051	0.1522	0.0914	0.0074	0.0051	0.006	0.0178	0.0051	0.0069	0.1574
6	rs1326160	76670086	1.18	0.173671271070618	1.81	0.0849480383532209	0.424993734510956	0.0212179386400768	0.1149	0.0724	0.0036	0.0036	0.0056	0.0037	0.0044	0.0178	0.1919	0.0054	0.0041	0.0045	0.0931	0.0089	0.0051	0.0031	0.0052	0.1528	0.0909	0.0074	0.0051	0.0061	0.0179	0.0051	0.0068	0.1577
6	rs6924084	76672441	1.18	0.173671271070618	1.81	0.0849480383532209	0.436603416799183	0.0225937199050502	0.1149	0.0724	0.0036	0.0036	0.0056	0.0037	0.0043	0.0178	0.1919	0.0054	0.0041	0.0045	0.093	0.0089	0.0051	0.0031	0.0052	0.1529	0.0907	0.0074	0.005	0.0061	0.0179	0.0052	0.0068	0.1579
6	rs12200080	76680208	1.18	0.173671271070618	1.82	0.0760422202337298	0.403773033064716	0.0191739824496588	0.1152	0.0724	0.0036	0.0036	0.0056	0.0037	0.0042	0.0179	0.1923	0.0054	0.0041	0.0046	0.0933	0.0087	0.0051	0.0031	0.0052	0.1529	0.0903	0.0072	0.005	0.0061	0.0179	0.0052	0.0066	0.158
6	rs6910444	76680370	1.18	0.173671271070618	1.82	0.0760422202337298	0.400373931356297	0.0185919817495896	0.1152	0.0724	0.0036	0.0036	0.0056	0.0037	0.0042	0.0179	0.1923	0.0054	0.0041	0.0046	0.0933	0.0087	0.0051	0.0031	0.0052	0.1529	0.0903	0.0072	0.005	0.0061	0.0179	0.0052	0.0066	0.158
6	rs6931719	76692765	1.18	0.173671271070618	1.8	0.0946327581538143	0.41382685167793	0.0123314675534143	0.1152	0.0724	0.0036	0.0035	0.0056	0.0033	0.0041	0.0182	0.1925	0.0054	0.0041	0.0046	0.0937	0.0086	0.0051	0.0029	0.005	0.1529	0.0906	0.0073	0.0048	0.006	0.0179	0.0051	0.0064	0.1582
6	rs1540999	76695323	1.18	0.173671271070618	1.8	0.0946327581538143	0.385201648638523	0.010665811130143	0.1152	0.0724	0.0036	0.0035	0.0056	0.0033	0.0041	0.0182	0.1925	0.0054	0.0041	0.0046	0.0938	0.0086	0.0051	0.0029	0.005	0.153	0.0905	0.0073	0.0048	0.0059	0.0179	0.0051	0.0064	0.1582
6	rs76792244	76705080	1.18	0.173671271070618	1.79	0.105135818603982	0.362597154023106	0.0115287724297442	0.1153	0.0726	0.0036	0.0035	0.0056	0.0033	0.0041	0.0182	0.1925	0.0054	0.0041	0.0046	0.094	0.0086	0.0051	0.0028	0.005	0.1532	0.0902	0.0074	0.0047	0.0059	0.0179	0.0051	0.0064	0.1582
6	rs1575856	76717763	1.18	0.173671271070618	1.79	0.105135818603982	0.438553417759732	0.0137520216307888	0.1153	0.0739	0.0036	0.0034	0.0051	0.0031	0.0041	0.0187	0.1923	0.0055	0.0037	0.0045	0.0951	0.0089	0.0051	0.0027	0.0046	0.1548	0.0881	0.0079	0.0044	0.0055	0.0183	0.0051	0.006	0.1574
6	rs12211334	76725216	1.18	0.173671271070618	1.79	0.105135818603982	0.417628908045389	0.0123943459075691	0.1153	0.0739	0.0036	0.0034	0.0051	0.0031	0.0041	0.0187	0.1922	0.0055	0.0037	0.0045	0.0952	0.0089	0.0051	0.0027	0.0046	0.1548	0.088	0.0079	0.0044	0.0055	0.0182	0.005	0.006	0.1575
6	rs1853936	76728046	1.18	0.173671271070618	1.79	0.105135818603982	0.421738354486985	0.0130643109999383	0.1153	0.0739	0.0036	0.0034	0.0052	0.0031	0.0041	0.0187	0.1922	0.0055	0.0037	0.0045	0.0952	0.0089	0.0051	0.0027	0.0046	0.1548	0.088	0.0079	0.0044	0.0055	0.0181	0.005	0.006	0.1576
6	rs4708205	76730285	1.18	0.173671271070618	1.79	0.105135818603982	0.41382685167793	0.0123000889687837	0.1153	0.074	0.0036	0.0034	0.0051	0.0031	0.0041	0.0186	0.1922	0.0055	0.0037	0.0045	0.0952	0.0089	0.0051	0.0027	0.0046	0.1548	0.088	0.0079	0.0044	0.0055	0.0181	0.005	0.006	0.1576
6	rs117083846	76756529	1.19	0.153209069243504	1.79	0.105135818603982	0.40519358374987	0.0092856022847993	0.1151	0.0757	0.0035	0.0032	0.0049	0.0031	0.0041	0.0183	0.1924	0.0054	0.0036	0.0044	0.0948	0.009	0.005	0.0024	0.0045	0.1551	0.0861	0.0078	0.0043	0.0054	0.0179	0.0046	0.0057	0.1608
6	rs12055849	76756931	1.19	0.153209069243504	1.79	0.105135818603982	0.406616636827107	0.0094493333285935	0.1151	0.0759	0.0035	0.0032	0.0049	0.0031	0.0041	0.0183	0.1924	0.0053	0.0036	0.0044	0.0947	0.009	0.0049	0.0024	0.0045	0.1551	0.0859	0.0078	0.0043	0.0054	0.0178	0.0045	0.0057	0.1611
6	rs34301610	76759325	1.19	0.153209069243504	1.79	0.105135818603982	0.405364218026426	0.00909644682992234	0.1149	0.0765	0.0036	0.0031	0.0048	0.0031	0.0041	0.0182	0.1924	0.0053	0.0036	0.0043	0.0945	0.0091	0.0049	0.0023	0.0045	0.1552	0.0853	0.0077	0.0042	0.0053	0.0177	0.0043	0.0056	0.1623
6	rs1326170	76760305	1.19	0.153209069243504	1.78	0.116496372702931	0.430075861622092	0.0089892598333955	0.1149	0.0766	0.0036	0.0031	0.0048	0.0031	0.0041	0.0182	0.1924	0.0053	0.0036	0.0044	0.0944	0.0091	0.0049	0.0023	0.0045	0.1553	0.0852	0.0077	0.0042	0.0053	0.0177	0.0043	0.0056	0.1624
6	rs74462755	76767569	1.19	0.153209069243504	1.78	0.116496372702931	0.423538901955716	0.00896256560541821	0.1149	0.0768	0.0036	0.0031	0.0047	0.003	0.004	0.018	0.1923	0.0053	0.0036	0.0044	0.0946	0.0091	0.0048	0.0022	0.0045	0.1554	0.0851	0.0077	0.0041	0.0053	0.0177	0.0042	0.0056	0.163
6	rs35545775	76770089	1.19	0.153209069243504	1.78	0.116496372702931	0.431072420332397	0.00885619889445047	0.1149	0.0768	0.0036	0.0031	0.0047	0.003	0.004	0.018	0.1923	0.0053	0.0036	0.0044	0.0946	0.0091	0.0049	0.0022	0.0045	0.1554	0.085	0.0077	0.0041	0.0053	0.0177	0.0042	0.0056	0.163
6	rs76340109	76770798	1.19	0.153209069243504	1.78	0.116496372702931	0.434127808726837	0.0088032617126953	0.1149	0.0768	0.0036	0.0031	0.0047	0.003	0.004	0.018	0.1923	0.0053	0.0036	0.0044	0.0946	0.0091	0.0049	0.0022	0.0045	0.1554	0.085	0.0077	0.0041	0.0053	0.0177	0.0042	0.0056	0.163
6	rs2787853	76773951	1.19	0.153209069243504	1.78	0.116496372702931	0.450643091901446	0.00958690181164856	0.1149	0.0768	0.0036	0.0031	0.0047	0.003	0.0041	0.018	0.1923	0.0053	0.0036	0.0044	0.0946	0.0091	0.0049	0.0022	0.0045	0.1554	0.085	0.0077	0.0041	0.0053	0.0177	0.0042	0.0056	0.163
6	rs12527369	76776232	1.19	0.153209069243504	1.78	0.116496372702931	0.445680465412894	0.00947676515857021	0.1149	0.0768	0.0036	0.0031	0.0047	0.003	0.004	0.018	0.1923	0.0053	0.0036	0.0044	0.0946	0.0091	0.0049	0.0022	0.0045	0.1554	0.085	0.0077	0.0041	0.0053	0.0177	0.0042	0.0056	0.163
6	rs117272551	76776423	1.19	0.153209069243504	1.79	0.105135818603982	0.445263166371306	0.00950423792628744	0.1149	0.0768	0.0036	0.0031	0.0047	0.003	0.004	0.018	0.1923	0.0053	0.0036	0.0044	0.0946	0.0091	0.0049	0.0022	0.0045	0.1554	0.085	0.0077	0.0041	0.0053	0.0177	0.0042	0.0056	0.163
6	rs77499471	76814033	1.19	0.153209069243504	1.79	0.105135818603982	0.531653770573456	0.0102900775139111	0.1148	0.0771	0.0035	0.0031	0.0046	0.0029	0.004	0.0177	0.1921	0.0054	0.0037	0.0045	0.0943	0.0093	0.0048	0.0026	0.0044	0.1558	0.0842	0.0081	0.0042	0.0054	0.0176	0.0042	0.0052	0.1637
6	rs117206618	76822407	1.19	0.153209069243504	1.79	0.105135818603982	0.555272530985793	0.0107534968452045	0.1148	0.0771	0.0035	0.003	0.0046	0.0029	0.004	0.0177	0.1921	0.0054	0.0036	0.0046	0.0943	0.0093	0.0047	0.0026	0.0044	0.1559	0.0841	0.0081	0.0042	0.0054	0.0175	0.0042	0.0051	0.1638
6	rs113863730	76826629	1.19	0.153209069243504	1.79	0.105135818603982	0.563186067453059	0.0106075576292017	0.1148	0.0771	0.0035	0.003	0.0046	0.0029	0.004	0.0177	0.1921	0.0054	0.0037	0.0046	0.0943	0.0093	0.0047	0.0026	0.0044	0.1559	0.084	0.0081	0.0042	0.0054	0.0175	0.0042	0.0051	0.1638
6	rs983479	76828777	1.19	0.153209069243504	1.77	0.128753168183355	0.576604132140252	0.0108709810997111	0.1148	0.0771	0.0035	0.003	0.0046	0.0029	0.004	0.0176	0.1921	0.0054	0.0037	0.0046	0.0944	0.0094	0.0047	0.0026	0.0044	0.156	0.084	0.0081	0.0042	0.0053	0.0175	0.0042	0.0051	0.1638
6	rs12196472	76836938	1.2	0.134574322401564	1.77	0.128753168183355	0.548070182436374	0.0129031834954321	0.1146	0.0781	0.0036	0.003	0.0043	0.003	0.0039	0.0176	0.1914	0.0053	0.0036	0.0046	0.0948	0.0093	0.0047	0.0025	0.0043	0.1571	0.0828	0.0079	0.004	0.0055	0.0172	0.0044	0.0051	0.1645
6	rs78046213	76837710	1.2	0.134574322401564	1.76	0.141944438278083	0.548333706345732	0.0130320049910256	0.1146	0.0781	0.0036	0.003	0.0043	0.003	0.0039	0.0176	0.1914	0.0053	0.0036	0.0046	0.0948	0.0093	0.0047	0.0025	0.0043	0.1571	0.0828	0.0079	0.004	0.0055	0.0172	0.0044	0.0051	0.1645
6	rs17804528	76874355	1.2	0.134574322401564	1.76	0.141944438278083	0.526018825689821	0.0154604531783686	0.1145	0.0782	0.0036	0.003	0.0042	0.003	0.0037	0.0176	0.1917	0.0052	0.0035	0.0046	0.0949	0.0092	0.0047	0.0025	0.0043	0.1574	0.0826	0.0078	0.0039	0.0054	0.017	0.0044	0.005	0.1649
6	rs13218589	76875592	1.2	0.134574322401564	1.76	0.141944438278083	0.521698726283187	0.0158496618750186	0.1145	0.0783	0.0036	0.003	0.0042	0.003	0.0037	0.0176	0.1917	0.0052	0.0035	0.0046	0.0949	0.0092	0.0047	0.0025	0.0043	0.1574	0.0825	0.0078	0.0039	0.0054	0.017	0.0044	0.005	0.1649
6	rs12528165	76878244	1.2	0.134574322401564	1.77	0.128753168183355	0.536795225441593	0.0173424819049515	0.1145	0.0783	0.0036	0.003	0.0042	0.003	0.0037	0.0176	0.1917	0.0051	0.0034	0.0046	0.095	0.0094	0.0047	0.0025	0.0043	0.1574	0.0825	0.0078	0.0039	0.0054	0.017	0.0045	0.005	0.1649
6	rs1471828	76882140	1.2	0.134574322401564	1.77	0.128753168183355	0.545503953661601	0.0210949328584527	0.1145	0.0783	0.0036	0.003	0.0042	0.003	0.0037	0.0176	0.1917	0.0051	0.0033	0.0046	0.095	0.0094	0.0048	0.0025	0.0043	0.1575	0.0825	0.0078	0.0039	0.0054	0.017	0.0045	0.005	0.165
6	rs7762498	76908355	1.2	0.134574322401564	1.76	0.141944438278083	0.543468183377989	0.0243606587246182	0.1143	0.0787	0.0036	0.0028	0.0042	0.003	0.0036	0.0177	0.1921	0.0051	0.0033	0.0045	0.0954	0.0093	0.0048	0.0025	0.0041	0.1572	0.0825	0.0077	0.0039	0.0054	0.0169	0.0045	0.0049	0.1651
6	rs7768578	76909761	1.2	0.134574322401564	1.76	0.141944438278083	0.547148318865371	0.0241417796437503	0.1143	0.0787	0.0036	0.0028	0.0042	0.003	0.0036	0.0177	0.1921	0.0051	0.0033	0.0045	0.0955	0.0093	0.0048	0.0025	0.0041	0.1572	0.0825	0.0077	0.0039	0.0054	0.017	0.0045	0.0049	0.1651
6	rs1843568	76909860	1.2	0.134574322401564	1.77	0.128753168183355	0.551500646223389	0.0248012363285084	0.1142	0.0787	0.0036	0.0028	0.0042	0.003	0.0036	0.0177	0.1921	0.0051	0.0033	0.0045	0.0954	0.0093	0.0049	0.0025	0.0041	0.1572	0.0825	0.0077	0.0039	0.0054	0.017	0.0045	0.0049	0.1651
6	rs9352274	76923298	1.2	0.134574322401564	1.76	0.141944438278083	0.520412431506231	0.0252455647325569	0.1141	0.0788	0.0037	0.0027	0.0042	0.0029	0.0036	0.0177	0.1926	0.005	0.0033	0.0045	0.0956	0.0093	0.0049	0.0025	0.004	0.1569	0.0824	0.0077	0.0038	0.0054	0.0169	0.0047	0.0049	0.1651
6	rs72897547	76924495	1.2	0.134574322401564	1.78	0.116496372702931	0.515794305458955	0.0244045474095953	0.1141	0.0788	0.0037	0.0027	0.0042	0.0029	0.0036	0.0177	0.1926	0.005	0.0033	0.0045	0.0956	0.0093	0.0049	0.0025	0.004	0.1569	0.0824	0.0077	0.0038	0.0054	0.0169	0.0047	0.0049	0.1651
6	rs12527444	76929681	1.2	0.134574322401564	1.8	0.0946327581538143	0.380393686521309	0.0236203135640135	0.1148	0.0787	0.0037	0.0026	0.0042	0.0029	0.0038	0.0175	0.1926	0.0047	0.0033	0.0043	0.097	0.0091	0.005	0.0026	0.0038	0.157	0.081	0.0078	0.0035	0.0051	0.0168	0.0047	0.005	0.1656
6	rs75816589	76935903	1.2	0.134574322401564	1.8	0.0946327581538143	0.365775959900138	0.0209722724199734	0.1148	0.0787	0.0037	0.0026	0.0042	0.0029	0.0038	0.0175	0.1926	0.0047	0.0033	0.0043	0.097	0.0091	0.005	0.0026	0.0038	0.157	0.081	0.0078	0.0035	0.0051	0.0168	0.0047	0.005	0.1656
6	rs77922478	76939453	1.2	0.134574322401564	1.8	0.0946327581538143	0.327195293058196	0.022636058365174	0.1149	0.0786	0.0037	0.0026	0.0042	0.0029	0.0038	0.0175	0.1927	0.0047	0.0033	0.0043	0.0973	0.0091	0.005	0.0024	0.0037	0.157	0.0808	0.0075	0.0035	0.005	0.0168	0.0047	0.005	0.1657
6	rs72899538	76944016	1.2	0.134574322401564	1.8	0.0946327581538143	0.309757593390602	0.0225937199050502	0.1151	0.0785	0.0037	0.0026	0.0042	0.0029	0.0038	0.0175	0.1928	0.0047	0.0033	0.0043	0.0975	0.0091	0.005	0.0022	0.0036	0.1569	0.0807	0.0074	0.0035	0.005	0.0168	0.0047	0.005	0.1658
6	rs76764314	76949444	1.2	0.134574322401564	1.8	0.0946327581538143	0.311543358514328	0.0230188137595001	0.1151	0.0785	0.0037	0.0026	0.0042	0.0029	0.0038	0.0175	0.1928	0.0047	0.0033	0.0043	0.0976	0.0091	0.005	0.0022	0.0036	0.1569	0.0807	0.0074	0.0035	0.005	0.0168	0.0047	0.005	0.1658
6	rs76351684	76962198	1.2	0.134574322401564	1.8	0.0946327581538143	0.312189548417944	0.0235339310116853	0.1151	0.0785	0.0037	0.0026	0.0042	0.0029	0.0038	0.0175	0.1928	0.0047	0.0033	0.0043	0.0977	0.0091	0.005	0.0021	0.0035	0.1569	0.0807	0.0073	0.0035	0.005	0.0168	0.0047	0.005	0.1659
6	rs11755690	76967491	1.2	0.134574322401564	1.8	0.0946327581538143	0.312836443886955	0.0241854801803662	0.1152	0.0785	0.0037	0.0026	0.0042	0.0029	0.0038	0.0175	0.1928	0.0047	0.0033	0.0043	0.0977	0.0091	0.005	0.0021	0.0035	0.1569	0.0807	0.0073	0.0035	0.005	0.0168	0.0047	0.005	0.1659
6	rs75037311	76978351	1.2	0.134574322401564	1.8	0.0946327581538143	0.313982679107623	0.0258287823433747	0.1152	0.0785	0.0037	0.0026	0.0042	0.0029	0.0038	0.0175	0.1928	0.0047	0.0033	0.0043	0.0977	0.0091	0.005	0.0021	0.0035	0.1569	0.0806	0.0073	0.0035	0.005	0.0168	0.0047	0.005	0.1659
6	rs1486036	76999932	1.2	0.134574322401564	1.81	0.0849480383532209	0.324144303499313	0.0337196725197628	0.1152	0.0786	0.0037	0.0026	0.0042	0.0029	0.0038	0.0175	0.1929	0.0047	0.0033	0.0044	0.0978	0.0091	0.005	0.0021	0.0035	0.1569	0.0806	0.0073	0.0035	0.005	0.0168	0.0047	0.005	0.1659
6	rs6919801	77000777	1.2	0.134574322401564	1.81	0.0849480383532209	0.324804082771048	0.0338730656623439	0.1152	0.0786	0.0037	0.0026	0.0042	0.0029	0.0038	0.0175	0.1929	0.0047	0.0033	0.0044	0.0978	0.0091	0.005	0.0021	0.0035	0.1569	0.0806	0.0073	0.0035	0.005	0.0168	0.0047	0.005	0.1659
6	rs9343406	77031357	1.2	0.134574322401564	1.81	0.0849480383532209	0.336851689158176	0.0315563357147511	0.1151	0.0787	0.0037	0.0027	0.0042	0.003	0.0038	0.0174	0.1931	0.0047	0.0034	0.0043	0.0978	0.0091	0.0051	0.0021	0.0035	0.1569	0.0806	0.0072	0.0033	0.005	0.0168	0.0047	0.005	0.1659
6	rs16887433	77034094	1.2	0.134574322401564	1.81	0.0849480383532209	0.342412864319248	0.0349557516974233	0.1151	0.0788	0.0037	0.0027	0.0042	0.003	0.0038	0.0173	0.1931	0.0047	0.0034	0.0043	0.0978	0.0091	0.0051	0.0021	0.0035	0.1569	0.0806	0.0072	0.0033	0.005	0.0168	0.0047	0.005	0.1659
6	rs62430469	77038556	1.2	0.134574322401564	1.82	0.0760422202337298	0.348547781290271	0.0264182990865332	0.1148	0.0787	0.0037	0.0027	0.0042	0.003	0.0038	0.0174	0.1931	0.0047	0.0034	0.0044	0.0979	0.009	0.0051	0.0021	0.0035	0.1572	0.0805	0.0072	0.0032	0.0051	0.0167	0.0047	0.005	0.1659
6	rs2504997	77066387	1.21	0.117675403133419	1.82	0.0760422202337298	0.347127031396978	0.0344382397724384	0.1151	0.0788	0.0037	0.0027	0.004	0.003	0.0038	0.0173	0.1931	0.0047	0.0033	0.0044	0.098	0.0088	0.0051	0.0021	0.0035	0.1569	0.0804	0.0072	0.0031	0.0051	0.0166	0.0047	0.005	0.1661
6	rs62430480	77072324	1.21	0.117675403133419	1.82	0.0760422202337298	0.340484497732628	0.032906986185002	0.1151	0.0788	0.0037	0.0027	0.004	0.003	0.0038	0.0173	0.1931	0.0047	0.0033	0.0044	0.0981	0.0088	0.0051	0.0021	0.0035	0.1568	0.0804	0.0072	0.0031	0.0051	0.0166	0.0047	0.005	0.1661
6	rs116862954	77095600	1.21	0.117675403133419	1.82	0.0760422202337298	0.338043094642521	0.0331093022106909	0.1152	0.0789	0.0037	0.0027	0.004	0.003	0.0039	0.0173	0.193	0.0047	0.0033	0.0044	0.0982	0.0088	0.0051	0.0021	0.0035	0.1568	0.0803	0.0072	0.0031	0.005	0.0166	0.0048	0.005	0.1662
6	rs76471553	77104723	1.21	0.117675403133419	1.82	0.0760422202337298	0.337369423048941	0.0332106743263381	0.1152	0.0789	0.0037	0.0028	0.004	0.003	0.0039	0.0173	0.193	0.0047	0.0033	0.0044	0.0982	0.0088	0.0051	0.0021	0.0035	0.1568	0.0803	0.0072	0.003	0.005	0.0166	0.0048	0.005	0.1662
6	rs72887080	77111937	1.21	0.117675403133419	1.82	0.0760422202337298	0.337421219158768	0.0350596779307638	0.1152	0.0789	0.0037	0.0028	0.004	0.003	0.0039	0.0173	0.193	0.0047	0.0033	0.0044	0.0982	0.0088	0.0051	0.0021	0.0035	0.1568	0.0803	0.0072	0.003	0.005	0.0166	0.0048	0.005	0.1662
6	rs79565289	77122992	1.21	0.117675403133419	1.82	0.0760422202337298	0.337369423048941	0.0350076971733541	0.1152	0.0789	0.0037	0.0028	0.004	0.003	0.0039	0.0173	0.193	0.0047	0.0034	0.0044	0.0982	0.0088	0.0051	0.0021	0.0035	0.1568	0.0803	0.0072	0.003	0.005	0.0166	0.0048	0.005	0.1662
6	rs138736587	77144484	1.21	0.117675403133419	1.82	0.0760422202337298	0.327144320785805	0.0378110296705107	0.1152	0.0789	0.0037	0.0028	0.004	0.0031	0.0039	0.0172	0.1929	0.0047	0.0034	0.0044	0.0985	0.0087	0.0051	0.0021	0.0035	0.1566	0.0802	0.0071	0.003	0.005	0.0166	0.0049	0.005	0.1661
6	rs4706618	77158618	1.21	0.117675403133419	1.82	0.0760422202337298	0.321764806608262	0.0365824192326618	0.1152	0.0789	0.0038	0.0029	0.004	0.0031	0.004	0.0172	0.1928	0.0047	0.0034	0.0044	0.099	0.0087	0.0051	0.0021	0.0035	0.1562	0.08	0.007	0.0029	0.005	0.0166	0.005	0.0051	0.1661
6	rs72889002	77163697	1.21	0.117675403133419	1.82	0.0760422202337298	0.314282059986993	0.0358436157932095	0.1152	0.0788	0.0038	0.0029	0.0039	0.0031	0.004	0.0172	0.1927	0.0047	0.0034	0.0044	0.0994	0.0087	0.0051	0.0021	0.0035	0.1562	0.0799	0.007	0.0028	0.005	0.0167	0.0051	0.0051	0.166
6	rs1994608	77180872	1.21	0.117675403133419	1.82	0.0760422202337298	0.307631694642598	0.0385678787188565	0.1151	0.0788	0.0038	0.0029	0.0039	0.0031	0.0041	0.0172	0.1927	0.0047	0.0034	0.0044	0.0999	0.0086	0.0052	0.0021	0.0035	0.1561	0.0798	0.007	0.0027	0.005	0.0168	0.0052	0.0051	0.1659
6	rs1490214	77182320	1.21	0.117675403133419	1.82	0.0760422202337298	0.29808814605908	0.0377034631139029	0.1152	0.0788	0.0038	0.0028	0.0039	0.0031	0.004	0.0172	0.1927	0.0045	0.0034	0.0044	0.1	0.0087	0.0052	0.0021	0.0035	0.1559	0.0799	0.007	0.0027	0.005	0.0168	0.0051	0.0051	0.1659
6	rs1873315	77184506	1.21	0.117675403133419	1.83	0.0678757074061657	0.297603031684077	0.036529419968346	0.1151	0.0786	0.0038	0.0028	0.0039	0.0031	0.004	0.0172	0.1929	0.0046	0.0034	0.0044	0.0999	0.0087	0.0051	0.0021	0.0035	0.1561	0.08	0.0071	0.0027	0.005	0.0168	0.0051	0.0051	0.1659
6	rs113162312	77184573	1.21	0.117675403133419	1.83	0.0678757074061657	0.297506059197779	0.0364764556750437	0.1151	0.0786	0.0038	0.0028	0.0039	0.0031	0.004	0.0172	0.1929	0.0046	0.0034	0.0044	0.0999	0.0087	0.0051	0.0021	0.0035	0.1561	0.08	0.0071	0.0027	0.005	0.0168	0.0051	0.0051	0.1659
6	rs117386887	77190297	1.21	0.117675403133419	1.83	0.0678757074061657	0.292823069092734	0.0356337917797721	0.1151	0.0786	0.0038	0.0028	0.0039	0.0031	0.004	0.0172	0.1929	0.0046	0.0034	0.0044	0.0998	0.0087	0.0051	0.0021	0.0035	0.156	0.08	0.0071	0.0027	0.005	0.0168	0.0051	0.0051	0.1659
6	rs62432960	77199776	1.21	0.117675403133419	1.83	0.0678757074061657	0.285327297294852	0.0399914064391814	0.1151	0.0786	0.0038	0.0028	0.0039	0.0031	0.004	0.0172	0.1928	0.0046	0.0034	0.0044	0.0998	0.0087	0.0051	0.0021	0.0035	0.156	0.0799	0.0071	0.0027	0.005	0.0168	0.0051	0.0051	0.1659
6	rs118023918	77201994	1.21	0.117675403133419	1.83	0.0678757074061657	0.283954097549966	0.0448059960137216	0.1152	0.0786	0.0038	0.0028	0.0039	0.0031	0.004	0.0172	0.1928	0.0046	0.0035	0.0044	0.0998	0.0087	0.0051	0.0021	0.0035	0.1559	0.0799	0.0071	0.0027	0.005	0.0168	0.005	0.0051	0.1659
6	rs111745313	77206665	1.21	0.117675403133419	1.82	0.0760422202337298	0.283623167313478	0.0465631767339599	0.1152	0.0786	0.0038	0.0028	0.0039	0.0031	0.004	0.0172	0.1928	0.0046	0.0035	0.0044	0.0998	0.0087	0.0051	0.0021	0.0035	0.1559	0.0799	0.0071	0.0027	0.005	0.0168	0.005	0.0051	0.1659
6	rs79491107	77223226	1.21	0.117675403133419	1.82	0.0760422202337298	0.280654106468206	0.0634800449719103	0.1153	0.0787	0.0038	0.0028	0.0039	0.0032	0.004	0.0172	0.1927	0.0046	0.0035	0.0044	0.0998	0.0088	0.0051	0.0021	0.0035	0.1557	0.0797	0.0071	0.0028	0.005	0.017	0.0049	0.0052	0.1658
6	rs72890590	77224904	1.21	0.117675403133419	1.82	0.0760422202337298	0.281453630001226	0.0657933448479825	0.1153	0.0787	0.0038	0.0028	0.0039	0.0032	0.004	0.0172	0.1927	0.0046	0.0035	0.0044	0.0998	0.0088	0.0051	0.0021	0.0035	0.1556	0.0797	0.0071	0.0028	0.005	0.017	0.0048	0.0052	0.1658
6	rs4128727	77241578	1.21	0.117675403133419	1.82	0.0760422202337298	0.274069870117568	0.0498008885775442	0.1154	0.0787	0.0038	0.0029	0.0039	0.0032	0.004	0.0173	0.1926	0.0046	0.0036	0.0044	0.0998	0.0088	0.005	0.0022	0.0035	0.1555	0.0796	0.0071	0.0028	0.005	0.017	0.0048	0.0052	0.1658
6	rs80238595	77248655	1.21	0.117675403133419	1.82	0.0760422202337298	0.28267879222892	0.06093606042113	0.1153	0.0787	0.0038	0.0029	0.0039	0.0032	0.004	0.0173	0.1926	0.0046	0.0036	0.0044	0.0999	0.0088	0.005	0.0022	0.0035	0.1554	0.0795	0.0071	0.0028	0.005	0.017	0.0048	0.0053	0.1658
6	rs6919765	77261591	1.23	0.0887081089854507	1.82	0.0760422202337298	0.141821165986405	0.0555343001299485	0.1153	0.0787	0.0038	0.0031	0.0045	0.0038	0.0046	0.0174	0.19	0.0048	0.0041	0.0046	0.1021	0.0084	0.0048	0.003	0.0036	0.152	0.0786	0.0076	0.0036	0.0048	0.017	0.0053	0.0056	0.1655
6	rs76615822	77261870	1.24	0.0764474044013007	1.82	0.0760422202337298	0.130646957943617	0.0764072979413735	0.1154	0.0785	0.0038	0.0031	0.0044	0.0038	0.0045	0.0176	0.1897	0.0049	0.0042	0.0046	0.1024	0.0084	0.0047	0.003	0.0036	0.1515	0.0789	0.0076	0.0036	0.0048	0.017	0.0053	0.0056	0.1654
6	rs10943369	77262785	1.24	0.0764474044013007	1.82	0.0760422202337298	0.0848140914401942	0.0818067822017122	0.1158	0.0781	0.0038	0.0031	0.0045	0.0039	0.0046	0.0175	0.1888	0.005	0.0043	0.0046	0.1033	0.0082	0.0047	0.0032	0.0035	0.1501	0.0798	0.0076	0.0038	0.0046	0.0173	0.0054	0.0058	0.1649
6	rs4235897	77264611	1.25	0.0655389160366862	1.82	0.0760422202337298	0.0443978473781297	0.101645008448666	0.1163	0.0776	0.0038	0.0031	0.0048	0.004	0.0045	0.0174	0.1869	0.0051	0.0044	0.0045	0.1039	0.0081	0.0047	0.0035	0.0034	0.1483	0.0815	0.008	0.0042	0.0045	0.0176	0.0056	0.0059	0.1646
6	rs7760456	77268990	1.25	0.0655389160366862	1.83	0.0678757074061657	0.0435555235912251	0.0985574267252826	0.1163	0.0776	0.0038	0.0031	0.0049	0.004	0.0045	0.0174	0.1867	0.0051	0.0045	0.0045	0.104	0.0081	0.0047	0.0035	0.0033	0.1482	0.0817	0.0081	0.0042	0.0045	0.0176	0.0057	0.006	0.1644
6	rs117545152	77271319	1.25	0.0655389160366862	1.82	0.0760422202337298	0.029226021345037	0.0740160700702378	0.1163	0.0775	0.0038	0.003	0.0049	0.004	0.0044	0.0175	0.1853	0.0051	0.0046	0.0044	0.1045	0.0081	0.0046	0.0036	0.0032	0.1483	0.083	0.0084	0.0044	0.0045	0.0176	0.0056	0.0061	0.1637
6	rs4519979	77271486	1.25	0.0655389160366862	1.82	0.0760422202337298	0.0284296313870896	0.0702414383832952	0.1162	0.0775	0.0038	0.003	0.005	0.004	0.0044	0.0175	0.1852	0.0051	0.0046	0.0044	0.1046	0.0081	0.0046	0.0036	0.0031	0.1483	0.0831	0.0084	0.0044	0.0045	0.0176	0.0056	0.0061	0.1637
6	rs34187056	77278627	1.24	0.0764474044013007	1.82	0.0760422202337298	0.0285631416534761	0.0888998619969285	0.1163	0.077	0.0038	0.0027	0.0052	0.0037	0.0041	0.0176	0.1815	0.0051	0.0049	0.0041	0.1059	0.0082	0.0046	0.0037	0.0026	0.1489	0.0865	0.0097	0.0049	0.0045	0.0176	0.0053	0.0064	0.1616
6	rs9352352	77282764	1.24	0.0764474044013007	1.82	0.0760422202337298	0.0213105409976893	0.0548345780143879	0.1163	0.077	0.0038	0.0026	0.0052	0.0037	0.0039	0.0177	0.1813	0.0051	0.0049	0.004	0.1063	0.0082	0.0044	0.0037	0.0026	0.149	0.0867	0.0098	0.005	0.0045	0.0177	0.0051	0.0064	0.1615
6	rs9350663	77289640	1.24	0.0764474044013007	1.82	0.0760422202337298	0.0179359063865096	0.0290768923996497	0.1165	0.0767	0.0038	0.0026	0.0053	0.0035	0.0038	0.0178	0.1807	0.0051	0.005	0.004	0.1065	0.0083	0.0044	0.0037	0.0025	0.1487	0.0873	0.01	0.0051	0.0045	0.0176	0.005	0.0064	0.1617
6	rs12198063	77290799	1.24	0.0764474044013007	1.82	0.0760422202337298	0.0183054610929622	0.0221305083167175	0.1166	0.0766	0.0038	0.0025	0.0053	0.0035	0.0038	0.0178	0.1808	0.0051	0.005	0.004	0.1064	0.0084	0.0044	0.0037	0.0025	0.1488	0.0874	0.01	0.0051	0.0044	0.0176	0.005	0.0064	0.1619
6	rs116869494	77292793	1.24	0.0764474044013007	1.82	0.0760422202337298	0.0209155237926756	0.0159566419469224	0.1167	0.0763	0.0035	0.0024	0.0053	0.0034	0.0037	0.0177	0.1812	0.0051	0.005	0.004	0.1066	0.0084	0.0043	0.0036	0.0024	0.1489	0.0876	0.0101	0.0051	0.0043	0.0176	0.0048	0.0064	0.1622
6	rs4708276	77292883	1.24	0.0764474044013007	1.82	0.0760422202337298	0.021765935581808	0.016207647158578	0.1167	0.0764	0.0035	0.0024	0.0053	0.0034	0.0037	0.0177	0.1812	0.0051	0.005	0.004	0.1066	0.0084	0.0043	0.0036	0.0024	0.1489	0.0876	0.0101	0.0051	0.0041	0.0176	0.0048	0.0064	0.1622
6	rs117621633	77297882	1.23	0.0887081089854507	1.82	0.0760422202337298	0.0255206168076898	0.0169354667876429	0.1169	0.0764	0.0033	0.0023	0.0054	0.0033	0.0037	0.0177	0.1812	0.005	0.0051	0.004	0.1066	0.0084	0.0043	0.0035	0.0023	0.1488	0.0878	0.0101	0.0052	0.004	0.0178	0.0047	0.0065	0.1624
6	rs12197260	77302368	1.23	0.0887081089854507	1.81	0.0849480383532209	0.0255617904037889	0.0157430382817303	0.1169	0.0764	0.0033	0.0023	0.0054	0.0033	0.0037	0.0177	0.1812	0.005	0.0051	0.004	0.1066	0.0084	0.0043	0.0035	0.0023	0.1488	0.0879	0.0101	0.0052	0.004	0.0178	0.0047	0.0065	0.1624
6	rs2500199	77314535	1.23	0.0887081089854507	1.81	0.0849480383532209	0.0263952424798668	0.0128390143694746	0.1169	0.0764	0.0033	0.0023	0.0054	0.0033	0.0037	0.0177	0.1813	0.005	0.0051	0.004	0.1066	0.0084	0.0044	0.0035	0.0023	0.1487	0.0879	0.0101	0.0052	0.004	0.0178	0.0046	0.0065	0.1625
6	rs118150315	77320369	1.23	0.0887081089854507	1.8	0.0946327581538143	0.0224152264590927	0.0161357336318064	0.1171	0.0764	0.0033	0.0023	0.0054	0.0032	0.0036	0.0176	0.1813	0.005	0.0051	0.004	0.1066	0.0083	0.0044	0.0034	0.0023	0.1487	0.088	0.0101	0.0052	0.0039	0.0178	0.0046	0.0065	0.1626
6	rs9350665	77325824	1.23	0.0887081089854507	1.8	0.0946327581538143	0.0117582127046168	0.0149720453936491	0.1181	0.0761	0.0035	0.0021	0.0057	0.0031	0.0035	0.0172	0.1811	0.0051	0.0051	0.004	0.1068	0.0082	0.0044	0.0032	0.0022	0.1486	0.0881	0.0099	0.0052	0.0038	0.0181	0.0044	0.0067	0.1627
6	rs73756338	77326680	1.23	0.0887081089854507	1.8	0.0946327581538143	0.0112025707161474	0.00888272903441235	0.1182	0.0761	0.0035	0.0021	0.0057	0.0031	0.0034	0.0171	0.1811	0.0051	0.005	0.004	0.1068	0.0082	0.0044	0.0032	0.0022	0.1485	0.0882	0.0098	0.0053	0.0038	0.0181	0.0044	0.0068	0.1627
6	Affx-29068679	77327292	1.23	0.0887081089854507	1.8	0.0946327581538143	0.0132662693693349	0.0112273387956379	0.1183	0.076	0.0035	0.002	0.0057	0.0031	0.0035	0.0171	0.1811	0.0053	0.005	0.004	0.1068	0.0082	0.0045	0.0031	0.0022	0.1485	0.0882	0.0098	0.0053	0.0038	0.018	0.0044	0.0068	0.1628
6	rs73756345	77339338	1.23	0.0887081089854507	1.78	0.116496372702931	0.012011031986881	0.00785356208723923	0.1187	0.0759	0.0035	0.002	0.0057	0.003	0.0036	0.0171	0.181	0.0053	0.005	0.0039	0.1068	0.0082	0.0044	0.0031	0.0021	0.1485	0.0883	0.0098	0.0053	0.0037	0.018	0.0044	0.0068	0.1629
6	rs2504435	77345229	1.23	0.0887081089854507	1.78	0.116496372702931	0.01701288575174	0.00707762605923572	0.119	0.0754	0.0035	0.0018	0.0058	0.0029	0.0038	0.017	0.1813	0.0052	0.005	0.0039	0.1067	0.0082	0.0045	0.0029	0.002	0.1487	0.0887	0.0098	0.0052	0.0036	0.0178	0.0043	0.007	0.163
6	rs6453927	77351684	1.23	0.0887081089854507	1.78	0.116496372702931	0.018394650178453	0.00650078875913934	0.1188	0.0753	0.0035	0.0018	0.0058	0.0029	0.0038	0.017	0.1815	0.0052	0.0049	0.0039	0.1068	0.0082	0.0043	0.0029	0.002	0.1489	0.0889	0.0098	0.0052	0.0036	0.0177	0.0043	0.007	0.1631
6	rs72900337	77356232	1.24	0.0764474044013007	1.78	0.116496372702931	0.0218210508966395	0.00997753407502322	0.1195	0.0748	0.0035	0.0018	0.0059	0.0027	0.0039	0.017	0.1819	0.0052	0.0048	0.0038	0.1069	0.0083	0.0044	0.0027	0.0019	0.148	0.0898	0.0099	0.0052	0.0035	0.0179	0.004	0.0073	0.1625
6	rs1457936	77366103	1.24	0.0764474044013007	1.78	0.116496372702931	0.0331224882451338	0.0161357336318064	0.1211	0.0743	0.0035	0.0018	0.0061	0.0025	0.004	0.017	0.1818	0.0051	0.0046	0.0037	0.1073	0.0082	0.0045	0.0022	0.0015	0.1469	0.0912	0.01	0.0051	0.0034	0.018	0.0036	0.0079	0.1619
6	rs6922738	77369221	1.24	0.0764474044013007	1.77	0.128753168183355	0.0374624958583255	0.0162797187862473	0.1212	0.0742	0.0035	0.0018	0.0061	0.0025	0.004	0.017	0.1818	0.0051	0.0045	0.0037	0.1073	0.0082	0.0044	0.0022	0.0015	0.1469	0.0913	0.0102	0.0051	0.0034	0.018	0.0036	0.0079	0.1618
6	rs3004002	77369341	1.24	0.0764474044013007	1.77	0.128753168183355	0.0374490245385385	0.0164243360744182	0.1212	0.0742	0.0035	0.0018	0.0061	0.0025	0.004	0.017	0.1818	0.0051	0.0045	0.0037	0.1073	0.0082	0.0044	0.0022	0.0015	0.1469	0.0913	0.0102	0.0051	0.0034	0.018	0.0036	0.0079	0.1618
6	rs2504432	77379689	1.24	0.0764474044013007	1.76	0.141944438278083	0.050987692686061	0.0159566419469224	0.1215	0.0741	0.0035	0.0016	0.0062	0.0023	0.0039	0.0171	0.1815	0.0051	0.0044	0.0039	0.1074	0.0083	0.0047	0.0022	0.0014	0.1477	0.0911	0.0101	0.0049	0.0035	0.018	0.0036	0.0079	0.1612
6	rs74694464	77384904	1.24	0.0764474044013007	1.76	0.141944438278083	0.0513209706625299	0.0148339325755074	0.1215	0.0743	0.0036	0.0016	0.0062	0.0024	0.0039	0.0171	0.1817	0.0051	0.0044	0.0039	0.1074	0.0083	0.0048	0.0022	0.0014	0.1478	0.0908	0.01	0.0048	0.0035	0.018	0.0035	0.0079	0.1611
6	rs1457963	77394093	1.25	0.0655389160366862	1.76	0.141944438278083	0.0606551731303889	0.0140857206986194	0.1217	0.0744	0.0038	0.0015	0.0063	0.0025	0.0036	0.017	0.1818	0.005	0.0044	0.0041	0.1076	0.0083	0.005	0.0021	0.0012	0.1481	0.0904	0.01	0.0047	0.0035	0.0182	0.0033	0.0079	0.161
6	rs1457964	77394271	1.25	0.0655389160366862	1.76	0.141944438278083	0.0619334839113764	0.0138517107630703	0.1217	0.0743	0.0038	0.0015	0.0063	0.0025	0.0036	0.017	0.1819	0.005	0.0044	0.0041	0.1076	0.0083	0.005	0.0021	0.0012	0.148	0.0904	0.01	0.0047	0.0035	0.0182	0.0033	0.0079	0.161
6	rs6917285	77396408	1.25	0.0655389160366862	1.76	0.141944438278083	0.0633638611801438	0.0137188720866614	0.1217	0.0743	0.0038	0.0015	0.0064	0.0025	0.0036	0.017	0.182	0.005	0.0044	0.0041	0.1076	0.0083	0.005	0.0021	0.0012	0.1479	0.0903	0.0099	0.0047	0.0035	0.0183	0.0033	0.008	0.161
6	rs73759134	77402549	1.25	0.0655389160366862	1.76	0.141944438278083	0.0709242028123907	0.0198839116395791	0.1223	0.0747	0.0038	0.0014	0.0067	0.0024	0.0034	0.0167	0.1831	0.0048	0.0043	0.0042	0.1076	0.0083	0.005	0.002	0.0011	0.1469	0.09	0.0098	0.0048	0.0035	0.0184	0.0031	0.0081	0.1611
6	rs58693007	77403583	1.26	0.0558850734446599	1.75	0.156107803097264	0.0788487274085553	0.0244045474095953	0.1226	0.0749	0.0037	0.0013	0.0069	0.0023	0.0032	0.0167	0.183	0.0046	0.0043	0.0043	0.1074	0.0084	0.005	0.002	0.001	0.1468	0.0898	0.0097	0.0048	0.0035	0.0186	0.0031	0.0082	0.161
6	rs4708281	77406632	1.26	0.0558850734446599	1.75	0.156107803097264	0.0916924332809077	0.0365824192326618	0.122	0.0747	0.0039	0.0012	0.0072	0.0021	0.0028	0.0169	0.1828	0.0048	0.0042	0.0045	0.1077	0.0086	0.005	0.0018	9e-04	0.147	0.0898	0.0096	0.0048	0.0036	0.0187	0.0031	0.0081	0.1615
6	rs9359218	77407991	1.26	0.0558850734446599	1.74	0.171280181914382	0.089922828966783	0.0368479397445032	0.1219	0.0745	0.0039	0.0012	0.0072	0.0022	0.0028	0.0169	0.1828	0.0048	0.0042	0.0046	0.1078	0.0087	0.005	0.0018	9e-04	0.147	0.0899	0.0096	0.0048	0.0036	0.0187	0.0031	0.0081	0.1614
6	rs987672	77410315	1.26	0.0558850734446599	1.74	0.171280181914382	0.0880560924913025	0.0390034073936742	0.1217	0.0741	0.0039	0.0011	0.0073	0.0021	0.0027	0.017	0.1828	0.0048	0.0043	0.0046	0.108	0.0087	0.005	0.0018	9e-04	0.1471	0.0901	0.0096	0.0049	0.0036	0.0186	0.0032	0.0081	0.1615
6	rs9352375	77412111	1.26	0.0558850734446599	1.74	0.171280181914382	0.0926222399815101	0.0421700959284025	0.1216	0.0742	0.0039	0.0011	0.0073	0.0021	0.0026	0.017	0.1826	0.0051	0.0043	0.0046	0.108	0.0087	0.005	0.0018	9e-04	0.1471	0.0899	0.0095	0.0048	0.0036	0.0186	0.0033	0.0081	0.1613
6	rs76596587	77414881	1.26	0.0558850734446599	1.74	0.171280181914382	0.096854612782779	0.0686987256224412	0.1213	0.0744	0.0038	0.0011	0.0074	0.002	0.002	0.0172	0.1821	0.005	0.0043	0.0046	0.1088	0.0087	0.005	0.0017	8e-04	0.1472	0.0907	0.0091	0.0049	0.0036	0.0187	0.0033	0.0081	0.1616
6	rs66875495	77417930	1.26	0.0558850734446599	1.74	0.171280181914382	0.104853791959419	0.159236617507355	0.1211	0.075	0.0035	0.0011	0.0074	0.0018	9e-04	0.0173	0.1811	0.0048	0.0042	0.0044	0.1099	0.0087	0.0047	0.0015	7e-04	0.1473	0.0921	0.0085	0.0049	0.0035	0.0191	0.0032	0.0081	0.1624
6	rs11963752	77418643	1.26	0.0558850734446599	1.74	0.171280181914382	0.103033149419624	0.164190091256066	0.121	0.0751	0.0035	0.0011	0.0074	0.0018	9e-04	0.0173	0.1811	0.0048	0.0042	0.0044	0.1098	0.0087	0.0047	0.0015	7e-04	0.1473	0.0922	0.0085	0.0049	0.0035	0.0191	0.0032	0.0081	0.1625
6	rs961243	77419099	1.26	0.0558850734446599	1.74	0.171280181914382	0.104376927912801	0.172464271924578	0.121	0.0752	0.0035	0.0011	0.0074	0.0018	9e-04	0.0173	0.181	0.0048	0.0042	0.0044	0.1098	0.0087	0.0046	0.0015	7e-04	0.1473	0.0923	0.0085	0.0049	0.0034	0.0191	0.0032	0.0081	0.1625
6	rs6927735	77424376	1.26	0.0558850734446599	1.74	0.171280181914382	0.109696917142456	0.149020677207824	0.1207	0.0753	0.0035	0.0011	0.0074	0.0017	9e-04	0.0174	0.1807	0.0048	0.0042	0.0044	0.1098	0.0087	0.0046	0.0014	8e-04	0.1471	0.0925	0.0085	0.0054	0.0035	0.0192	0.0032	0.0081	0.1625
6	rs72885323	77428087	1.26	0.0558850734446599	1.74	0.171280181914382	0.103164413225656	0.157020324167368	0.1207	0.0753	0.0035	0.0011	0.0074	0.0017	9e-04	0.0174	0.1807	0.0048	0.0042	0.0044	0.1098	0.0087	0.0046	0.0014	8e-04	0.1471	0.0925	0.0085	0.0054	0.0035	0.0192	0.0032	0.0081	0.1625
6	rs116966714	77432070	1.26	0.0558850734446599	1.74	0.171280181914382	0.0991691934861523	0.1634095378146	0.1207	0.0752	0.0035	0.0011	0.0074	0.0017	9e-04	0.0174	0.1806	0.0048	0.0042	0.0044	0.1098	0.0087	0.0046	0.0014	8e-04	0.1471	0.0925	0.0085	0.0055	0.0035	0.0192	0.0032	0.0081	0.1624
6	rs1585217	77464016	1.26	0.0558850734446599	1.74	0.171280181914382	0.102352255516496	0.152906573377713	0.1206	0.0752	0.0035	0.0011	0.0074	0.0016	8e-04	0.0175	0.1803	0.0048	0.0042	0.0043	0.1098	0.0087	0.0045	0.0014	8e-04	0.1474	0.0926	0.0088	0.0059	0.0035	0.0192	0.0032	0.0081	0.1623
6	rs73757994	77480406	1.26	0.0558850734446599	1.75	0.156107803097264	0.0748186159499828	0.153955216378419	0.1207	0.0744	0.0034	0.0011	0.0072	0.0016	8e-04	0.0174	0.1802	0.0046	0.004	0.0042	0.1098	0.0085	0.0044	0.0014	8e-04	0.1477	0.0931	0.0089	0.0059	0.0034	0.0192	0.0032	0.0081	0.1634
6	rs72885395	77481613	1.26	0.0558850734446599	1.75	0.156107803097264	0.0607672572123934	0.172663003498232	0.1208	0.0744	0.0033	0.0011	0.0072	0.0016	8e-04	0.0174	0.18	0.0045	0.004	0.0042	0.1097	0.0084	0.0044	0.0014	8e-04	0.1476	0.0933	0.0089	0.006	0.0034	0.0192	0.0032	0.0081	0.1636
6	rs1381674	77482314	1.26	0.0558850734446599	1.75	0.156107803097264	0.0585332701374889	0.172861814678099	0.1209	0.0744	0.0033	0.0011	0.0072	0.0016	9e-04	0.0174	0.1799	0.0045	0.004	0.0042	0.1096	0.0084	0.0044	0.0014	8e-04	0.1476	0.0934	0.009	0.006	0.0034	0.0192	0.0032	0.0081	0.1636
6	rs9343497	77484455	1.26	0.0558850734446599	1.75	0.156107803097264	0.0521436837917787	0.175353651080667	0.121	0.0743	0.0033	0.0011	0.0071	0.0016	9e-04	0.0174	0.1797	0.0045	0.004	0.0041	0.1095	0.0084	0.0043	0.0015	9e-04	0.1476	0.0936	0.009	0.006	0.0033	0.0192	0.0031	0.0081	0.1639
6	rs58805247	77492266	1.27	0.0473888655537761	1.76	0.141944438278083	0.0432276171417308	0.164874148879263	0.1212	0.0742	0.0032	0.0011	0.0071	0.0017	9e-04	0.0173	0.1793	0.0044	0.0039	0.004	0.1093	0.0084	0.0042	0.0015	9e-04	0.1475	0.0939	0.0091	0.0062	0.0032	0.0192	0.0032	0.0081	0.1642
6	rs11752547	77501213	1.27	0.0473888655537761	1.76	0.141944438278083	0.0322403811335476	0.165755119893042	0.1215	0.0741	0.0031	0.001	0.0069	0.0018	9e-04	0.0172	0.1789	0.0044	0.0039	0.0039	0.109	0.0084	0.0042	0.0015	0.001	0.1475	0.0944	0.0092	0.0063	0.0031	0.0192	0.0032	0.008	0.1646
6	rs74790524	77512858	1.27	0.0473888655537761	1.76	0.141944438278083	0.0309482801475745	0.165853107349619	0.1216	0.0741	0.0031	0.001	0.0069	0.0018	0.001	0.0172	0.1787	0.0044	0.0039	0.0039	0.109	0.0084	0.0042	0.0016	0.001	0.1473	0.0946	0.0093	0.0063	0.0031	0.0193	0.0032	0.008	0.1648
6	rs1462469	77522903	1.27	0.0473888655537761	1.76	0.141944438278083	0.0301884145172639	0.164874148879263	0.1217	0.074	0.0031	0.001	0.0069	0.0018	0.001	0.0172	0.1787	0.0043	0.0038	0.0038	0.1089	0.0084	0.0042	0.0016	0.001	0.1473	0.0947	0.0093	0.0063	0.0031	0.0193	0.0032	0.008	0.1649
6	rs28391626	77530397	1.27	0.0473888655537761	1.76	0.141944438278083	0.0311018509683235	0.156060166133246	0.1219	0.074	0.0031	0.001	0.0069	0.0018	0.001	0.0172	0.1785	0.0043	0.0038	0.0037	0.1087	0.0084	0.0041	0.0016	0.001	0.1472	0.0949	0.0093	0.0063	0.003	0.0195	0.0032	0.008	0.165
6	rs117591909	77537880	1.27	0.0473888655537761	1.76	0.141944438278083	0.0349627199441996	0.154815099722716	0.1218	0.074	0.0031	0.001	0.0071	0.0019	0.001	0.0172	0.1784	0.0043	0.0038	0.0037	0.1088	0.0084	0.0041	0.0016	0.001	0.1471	0.0947	0.0094	0.0063	0.003	0.0193	0.0032	0.008	0.165
6	rs117279222	77539105	1.27	0.0473888655537761	1.76	0.141944438278083	0.0357783360565546	0.153668968817247	0.1218	0.074	0.0031	0.001	0.0071	0.0019	0.001	0.0172	0.1783	0.0043	0.0038	0.0037	0.109	0.0085	0.0041	0.0016	0.001	0.1471	0.0947	0.0094	0.0063	0.003	0.0193	0.0032	0.008	0.165
6	rs116895171	77541728	1.27	0.0473888655537761	1.76	0.141944438278083	0.0305608415281902	0.150911752819125	0.1218	0.074	0.0031	0.001	0.0069	0.0019	0.001	0.0172	0.1783	0.0043	0.0038	0.0038	0.1091	0.0085	0.0041	0.0017	0.001	0.1471	0.0947	0.0094	0.0063	0.003	0.0192	0.0032	0.008	0.1651
6	rs118183434	77548425	1.27	0.0473888655537761	1.76	0.141944438278083	0.0312678327960948	0.142469961976645	0.1218	0.0741	0.0031	0.001	0.007	0.002	0.001	0.0171	0.1781	0.0042	0.0038	0.0038	0.1093	0.0086	0.0041	0.0017	0.0011	0.1471	0.0948	0.0094	0.0063	0.0029	0.0189	0.0032	0.008	0.1651
6	rs11969816	77552414	1.27	0.0473888655537761	1.76	0.141944438278083	0.0317815219430084	0.135024392327929	0.1218	0.074	0.0031	0.001	0.007	0.0021	0.001	0.0171	0.1781	0.0042	0.0038	0.0038	0.1093	0.0087	0.004	0.0017	0.0011	0.147	0.0947	0.0094	0.0063	0.0029	0.0189	0.0032	0.008	0.1653
6	rs76303788	77552718	1.27	0.0473888655537761	1.76	0.141944438278083	0.0326793520439646	0.129783684666307	0.1218	0.074	0.0031	0.001	0.007	0.0021	0.001	0.0171	0.1781	0.0042	0.0038	0.0038	0.1093	0.0087	0.004	0.0017	0.0011	0.1471	0.0947	0.0094	0.0063	0.0029	0.0188	0.0032	0.008	0.1653
6	rs6940218	77553459	1.27	0.0473888655537761	1.78	0.116496372702931	0.0337448986219799	0.127103214246606	0.1218	0.074	0.0031	0.001	0.007	0.0021	0.001	0.0171	0.1781	0.0042	0.0038	0.0038	0.1093	0.0087	0.004	0.0017	0.0011	0.147	0.0947	0.0094	0.0063	0.0029	0.0188	0.0032	0.008	0.1653
6	rs74782715	77561824	1.27	0.0473888655537761	1.78	0.116496372702931	0.0317454923983284	0.131492025040899	0.1218	0.074	0.0031	0.001	0.007	0.0021	0.001	0.0171	0.178	0.0042	0.0038	0.0038	0.1093	0.0087	0.004	0.0017	0.0011	0.1471	0.0947	0.0094	0.0063	0.0029	0.0188	0.0032	0.008	0.1653
6	rs7356848	77607554	1.26	0.0558850734446599	1.79	0.105135818603982	0.0195661507174046	0.156539983186341	0.1234	0.0719	0.0026	0.0011	0.0066	0.002	0.001	0.0174	0.1744	0.0035	0.0033	0.0042	0.109	0.0087	0.0034	0.0018	0.0013	0.148	0.0982	0.0105	0.0059	0.0027	0.0192	0.0035	0.0077	0.1662
6	rs17766768	77608224	1.26	0.0558850734446599	1.79	0.105135818603982	0.019856568891158	0.156060166133246	0.1234	0.0719	0.0026	0.0011	0.0066	0.0019	0.001	0.0174	0.1744	0.0035	0.0033	0.0042	0.109	0.0087	0.0034	0.0018	0.0013	0.1481	0.0983	0.0105	0.0059	0.0027	0.0192	0.0035	0.0077	0.1662
6	rs62433225	77616554	1.26	0.0558850734446599	1.8	0.0946327581538143	0.0197537133325068	0.156156087589922	0.1234	0.0719	0.0026	0.0011	0.0066	0.0019	0.001	0.0174	0.1744	0.0035	0.0033	0.0042	0.109	0.0087	0.0034	0.0018	0.0013	0.1481	0.0983	0.0105	0.0059	0.0027	0.0192	0.0035	0.0077	0.1662
6	rs9341616	77627473	1.26	0.0558850734446599	1.8	0.0946327581538143	0.0194559285439938	0.160010082057872	0.1233	0.072	0.0026	0.001	0.0066	0.0019	0.001	0.0173	0.1743	0.0035	0.0033	0.0042	0.1091	0.0085	0.0034	0.0017	0.0013	0.1482	0.0985	0.0105	0.0059	0.0027	0.0192	0.0035	0.0077	0.1664
6	rs1577428	77632108	1.26	0.0558850734446599	1.8	0.0946327581538143	0.0195576560140532	0.159913326398094	0.1233	0.072	0.0026	0.001	0.0066	0.0019	0.001	0.0173	0.1743	0.0035	0.0033	0.0042	0.1091	0.0085	0.0034	0.0017	0.0013	0.1482	0.0985	0.0105	0.0059	0.0027	0.0192	0.0035	0.0077	0.1664
6	rs4472308	77652140	1.26	0.0558850734446599	1.8	0.0946327581538143	0.0252337253043578	0.150343530873822	0.1232	0.0719	0.0026	0.0014	0.0066	0.0019	0.001	0.0173	0.1743	0.0034	0.0033	0.0043	0.109	0.0085	0.0034	0.0017	0.0013	0.1485	0.0987	0.0105	0.0058	0.0027	0.0192	0.0035	0.0077	0.1661
6	rs9443332	77659000	1.26	0.0558850734446599	1.8	0.0946327581538143	0.0239416653652536	0.148926348600194	0.1233	0.0719	0.0025	0.0014	0.0066	0.002	0.001	0.0174	0.1742	0.0034	0.0033	0.0042	0.1091	0.0085	0.0033	0.0017	0.0013	0.1484	0.0987	0.0104	0.0058	0.0027	0.0192	0.0035	0.0077	0.1661
6	rs74325742	77665827	1.26	0.0558850734446599	1.8	0.0946327581538143	0.0224527451171038	0.150627545670287	0.1235	0.0718	0.0025	0.0014	0.0066	0.002	0.001	0.0174	0.1744	0.0033	0.0033	0.0042	0.1087	0.0085	0.0033	0.0017	0.0013	0.1479	0.0991	0.0103	0.0058	0.0027	0.0192	0.0035	0.0077	0.1665
6	rs323254	77677175	1.26	0.0558850734446599	1.8	0.0946327581538143	0.0242973608319867	0.151196152137267	0.1235	0.0719	0.0025	0.0014	0.0066	0.002	0.001	0.0174	0.1745	0.0033	0.0033	0.0042	0.1086	0.0085	0.0033	0.0018	0.0013	0.1477	0.0993	0.0103	0.0058	0.0027	0.0192	0.0035	0.0076	0.1666
6	rs1335423	77714039	1.26	0.0558850734446599	1.82	0.0760422202337298	0.0238827476361232	0.165363373537302	0.1239	0.0716	0.0023	0.0014	0.0066	0.0019	9e-04	0.0174	0.1744	0.0031	0.0033	0.0042	0.1087	0.0085	0.0033	0.0017	0.0013	0.1475	0.0996	0.0101	0.0057	0.0026	0.0195	0.0035	0.0076	0.1671
6	rs9343540	77727313	1.26	0.0558850734446599	1.82	0.0760422202337298	0.0260386971302991	0.169492884817012	0.1239	0.0716	0.0023	0.0014	0.0066	0.0019	9e-04	0.0174	0.1744	0.0031	0.0033	0.0042	0.1087	0.0085	0.0033	0.0017	0.0013	0.1475	0.0996	0.0101	0.0057	0.0024	0.0195	0.0035	0.0076	0.1672
6	rs9443335	77738588	1.26	0.0558850734446599	1.82	0.0760422202337298	0.0256442796868567	0.170283492808381	0.124	0.0715	0.0024	0.0014	0.0066	0.0019	9e-04	0.0174	0.1746	0.0031	0.0033	0.0042	0.1086	0.0085	0.0033	0.0017	0.0013	0.1475	0.0996	0.0101	0.0057	0.0024	0.0195	0.0035	0.0076	0.1671
6	rs13213391	77740107	1.26	0.0558850734446599	1.82	0.0760422202337298	0.0255206168076898	0.170283492808381	0.1242	0.0716	0.0024	0.0014	0.0066	0.0019	9e-04	0.0174	0.1745	0.0031	0.0033	0.0042	0.1086	0.0085	0.0033	0.0017	0.0013	0.1475	0.0996	0.0101	0.0057	0.0024	0.0195	0.0035	0.0076	0.1669
6	rs1322100	77740109	1.26	0.0558850734446599	1.82	0.0760422202337298	0.0255206168076898	0.170283492808381	0.1242	0.0716	0.0024	0.0014	0.0066	0.0019	9e-04	0.0174	0.1745	0.0031	0.0033	0.0042	0.1086	0.0085	0.0033	0.0017	0.0013	0.1475	0.0996	0.0101	0.0057	0.0024	0.0195	0.0035	0.0076	0.1669
6	rs62433633	77758822	1.26	0.0558850734446599	1.82	0.0760422202337298	0.0184841559663384	0.173657854471256	0.1243	0.0715	0.0023	0.0014	0.0063	0.002	0.001	0.0176	0.1745	0.0031	0.0033	0.0042	0.1086	0.0084	0.0033	0.0018	0.0013	0.1472	0.0998	0.0101	0.0056	0.0024	0.0195	0.0034	0.0076	0.167
6	rs6907926	77773778	1.26	0.0558850734446599	1.82	0.0760422202337298	0.0182246544203581	0.181384203457618	0.1242	0.0716	0.0023	0.0014	0.0061	0.0021	0.001	0.018	0.1748	0.0031	0.0033	0.0041	0.1088	0.0082	0.0033	0.0019	0.0014	0.1466	0.0999	0.01	0.0056	0.0024	0.0195	0.0034	0.0075	0.1672
6	rs6912721	77774051	1.26	0.0558850734446599	1.82	0.0760422202337298	0.0183702944994085	0.18118205421371	0.1243	0.0716	0.0023	0.0014	0.0061	0.0021	0.001	0.018	0.1748	0.0031	0.0033	0.0041	0.1088	0.0082	0.0033	0.0019	0.0014	0.1466	0.0999	0.01	0.0056	0.0024	0.0195	0.0034	0.0075	0.1672
6	rs117690873	77782908	1.26	0.0558850734446599	1.83	0.0678757074061657	0.0166777914484704	0.17685467971828	0.1242	0.0715	0.0023	0.0014	0.0061	0.0021	0.001	0.0181	0.1748	0.0031	0.0033	0.0041	0.1088	0.0083	0.0033	0.0019	0.0014	0.1464	0.0999	0.0099	0.0056	0.0024	0.0195	0.0034	0.0076	0.1671
6	rs1159587	77786818	1.26	0.0558850734446599	1.83	0.0678757074061657	0.0155000485622361	0.170283492808381	0.1241	0.0714	0.0023	0.0014	0.0061	0.0021	0.0011	0.0181	0.1747	0.0031	0.0034	0.0042	0.1088	0.0084	0.0033	0.0019	0.0015	0.146	0.0999	0.0099	0.0056	0.0024	0.0196	0.0035	0.0077	0.167
6	rs72886914	77798716	1.26	0.0558850734446599	1.82	0.0760422202337298	0.0155143804679021	0.1696904163356	0.1241	0.0714	0.0023	0.0014	0.0061	0.0021	0.0011	0.0181	0.1748	0.0031	0.0034	0.0042	0.1088	0.0084	0.0033	0.0019	0.0015	0.146	0.0999	0.0099	0.0056	0.0024	0.0196	0.0035	0.0077	0.167
6	rs2206820	77805734	1.26	0.0558850734446599	1.82	0.0760422202337298	0.0159708577068258	0.172166323934022	0.124	0.0714	0.0023	0.0015	0.0062	0.002	0.001	0.0181	0.1752	0.0032	0.0034	0.0042	0.1088	0.0084	0.0033	0.0019	0.0015	0.1459	0.0999	0.0099	0.0056	0.0024	0.0195	0.0035	0.0077	0.1669
6	rs7752391	77818042	1.26	0.0558850734446599	1.82	0.0760422202337298	0.0153786214381595	0.13859106180516	0.1237	0.0715	0.0023	0.0017	0.0061	0.002	0.0011	0.0179	0.1755	0.0032	0.0035	0.0042	0.1091	0.0084	0.0033	0.0019	0.0018	0.1452	0.1002	0.0099	0.0054	0.0024	0.0195	0.0035	0.0079	0.1664
6	rs76063095	77821324	1.26	0.0558850734446599	1.81	0.0849480383532209	0.0153075225197463	0.138682962107109	0.1237	0.0715	0.0023	0.0017	0.0061	0.002	0.0011	0.0179	0.1755	0.0032	0.0035	0.0042	0.1091	0.0084	0.0033	0.0019	0.0018	0.1452	0.1003	0.0099	0.0053	0.0024	0.0195	0.0035	0.0079	0.1663
6	rs2223721	77828316	1.26	0.0558850734446599	1.81	0.0849480383532209	0.0143645047789803	0.138315494553987	0.1237	0.0715	0.0023	0.0017	0.0061	0.002	0.0011	0.0179	0.1755	0.0032	0.0035	0.0042	0.1091	0.0084	0.0033	0.0019	0.0018	0.1454	0.1003	0.0099	0.0053	0.0023	0.0195	0.0035	0.0079	0.1663
6	rs78654685	77846834	1.26	0.0558850734446599	1.81	0.0849480383532209	0.0104410519973866	0.113676676337854	0.1234	0.0712	0.0025	0.0017	0.0062	0.0022	0.0015	0.0179	0.1759	0.0032	0.0035	0.0043	0.1096	0.0084	0.0033	0.002	0.0019	0.1443	0.1003	0.0098	0.0053	0.0024	0.0194	0.0034	0.0081	0.1659
6	rs9341642	77847804	1.26	0.0558850734446599	1.81	0.0849480383532209	0.0100986582836639	0.102217816294726	0.1234	0.0713	0.0026	0.0018	0.0062	0.0022	0.0016	0.0178	0.1773	0.0032	0.0035	0.0044	0.1083	0.0085	0.0033	0.002	0.0019	0.1439	0.1003	0.0097	0.0054	0.0024	0.0194	0.0035	0.0083	0.1656
6	rs10943424	77860339	1.26	0.0558850734446599	1.81	0.0849480383532209	0.0101455533045242	0.0840689375782161	0.1233	0.0717	0.0026	0.0021	0.0063	0.0022	0.0019	0.0178	0.1768	0.0033	0.0037	0.0048	0.1076	0.0085	0.0031	0.002	0.002	0.1435	0.1	0.0097	0.0058	0.0026	0.0194	0.0036	0.0085	0.165
6	rs13198385	77884527	1.26	0.0558850734446599	1.81	0.0849480383532209	0.00861798041071625	0.0779451720202022	0.1235	0.0717	0.0026	0.0021	0.0063	0.0022	0.002	0.0177	0.1768	0.0033	0.0037	0.0049	0.1075	0.0085	0.0031	0.0021	0.002	0.1434	0.1	0.0097	0.0058	0.0026	0.0194	0.0036	0.0085	0.1649
6	rs113873143	77888481	1.26	0.0558850734446599	1.8	0.0946327581538143	0.00874318209627766	0.077211288840029	0.1235	0.0717	0.0026	0.0021	0.0063	0.0022	0.002	0.0177	0.1768	0.0033	0.0037	0.0049	0.1075	0.0085	0.0031	0.0021	0.002	0.1434	0.0999	0.0097	0.0058	0.0026	0.0194	0.0036	0.0085	0.1649
6	rs9343581	77890344	1.26	0.0558850734446599	1.8	0.0946327581538143	0.00907902838359017	0.0789034504929872	0.1235	0.0717	0.0026	0.0021	0.0063	0.0022	0.002	0.0177	0.1768	0.0033	0.0037	0.0049	0.1075	0.0085	0.0031	0.002	0.002	0.1434	0.0999	0.0097	0.0058	0.0026	0.0194	0.0036	0.0085	0.1649
6	rs75408463	77904087	1.26	0.0558850734446599	1.79	0.105135818603982	0.00896917737303815	0.0751715551245121	0.1235	0.0719	0.0026	0.0022	0.0064	0.0022	0.0021	0.0176	0.1769	0.0033	0.0038	0.0049	0.1075	0.0083	0.0031	0.0021	0.0021	0.143	0.0996	0.0097	0.0059	0.0027	0.0197	0.0036	0.0086	0.1644
6	rs72892779	77916520	1.25	0.0655389160366862	1.8	0.0946327581538143	0.00874784564816345	0.0810582822074278	0.1235	0.0719	0.0026	0.0022	0.0064	0.0022	0.0022	0.0175	0.1769	0.0033	0.0039	0.0049	0.1075	0.0083	0.0031	0.0021	0.0021	0.143	0.0995	0.0097	0.0059	0.0028	0.0198	0.0036	0.0086	0.1643
6	rs72892786	77918109	1.25	0.0655389160366862	1.8	0.0946327581538143	0.00889808198898292	0.0805359924956951	0.1235	0.0719	0.0026	0.0022	0.0064	0.0022	0.0022	0.0175	0.1769	0.0033	0.0039	0.0049	0.1075	0.0083	0.0031	0.0021	0.0021	0.1429	0.0995	0.0097	0.0059	0.0028	0.0198	0.0036	0.0086	0.1643
6	rs9443365	77923698	1.25	0.0655389160366862	1.81	0.0849480383532209	0.0103294887849899	0.0854381458425069	0.1235	0.0719	0.0027	0.0023	0.0064	0.0022	0.0022	0.0175	0.1769	0.0033	0.0039	0.0049	0.1075	0.0083	0.0031	0.0021	0.0021	0.1429	0.0994	0.0097	0.0059	0.0028	0.0198	0.0036	0.0086	0.1642
6	rs75861174	77934721	1.25	0.0655389160366862	1.82	0.0760422202337298	0.00882741621402591	0.0812077591975506	0.1236	0.072	0.0027	0.0023	0.0064	0.0022	0.0023	0.0175	0.1768	0.0033	0.0039	0.0049	0.1075	0.0083	0.0031	0.0021	0.0021	0.1429	0.0994	0.0097	0.0059	0.0029	0.0199	0.0036	0.0087	0.1641
6	rs77598391	77940186	1.25	0.0655389160366862	1.83	0.0678757074061657	0.00710375007586515	0.0554705311692751	0.123	0.0726	0.0029	0.0023	0.0062	0.0022	0.0025	0.0173	0.1759	0.0032	0.004	0.005	0.1076	0.0082	0.003	0.0021	0.002	0.1418	0.0995	0.0096	0.0059	0.0032	0.02	0.0036	0.0097	0.1642
6	rs116841583	77940992	1.25	0.0655389160366862	1.83	0.0678757074061657	0.00686429626859262	0.0525714224758535	0.1229	0.0727	0.0029	0.0023	0.0062	0.0022	0.0025	0.0173	0.1758	0.0032	0.004	0.005	0.1076	0.0082	0.003	0.0021	0.002	0.1417	0.0995	0.0096	0.0059	0.0032	0.02	0.0036	0.0098	0.1642
6	rs1418591	77956816	1.25	0.0655389160366862	1.83	0.0678757074061657	0.00857195784647367	0.0538865848124966	0.1228	0.0729	0.0029	0.0023	0.0062	0.0022	0.0026	0.0173	0.1754	0.0031	0.004	0.005	0.1077	0.0082	0.003	0.0021	0.002	0.1414	0.0997	0.0096	0.0059	0.0032	0.02	0.0037	0.0101	0.1642
6	rs57497739	77958116	1.25	0.0655389160366862	1.85	0.0536022520271762	0.0076733720756804	0.0539495621488065	0.1228	0.0728	0.0029	0.0023	0.0062	0.0023	0.0026	0.0173	0.1754	0.0032	0.004	0.005	0.1075	0.0081	0.003	0.0022	0.002	0.1415	0.0996	0.0096	0.0059	0.0032	0.02	0.0037	0.0101	0.1643
6	rs34820164	77960644	1.25	0.0655389160366862	1.85	0.0536022520271762	0.00884621850561981	0.0558536176850008	0.1228	0.0727	0.0029	0.0023	0.0062	0.0021	0.0026	0.0173	0.1754	0.0032	0.004	0.005	0.1076	0.0081	0.003	0.0022	0.002	0.1415	0.0996	0.0096	0.0059	0.0032	0.02	0.0037	0.0101	0.1645
6	rs9448013	77960797	1.25	0.0655389160366862	1.85	0.0536022520271762	0.00903592209145959	0.0561096384121805	0.1228	0.0727	0.0029	0.0023	0.0062	0.0021	0.0026	0.0173	0.1754	0.0032	0.004	0.005	0.1076	0.0081	0.003	0.0022	0.002	0.1415	0.0996	0.0096	0.0059	0.0032	0.02	0.0037	0.0101	0.1645
6	rs76920408	77967782	1.25	0.0655389160366862	1.85	0.0536022520271762	0.00887919584272505	0.0555343001299485	0.1228	0.0727	0.0029	0.0023	0.0062	0.0021	0.0026	0.0173	0.1754	0.0032	0.004	0.005	0.1075	0.0082	0.003	0.0022	0.002	0.1415	0.0996	0.0096	0.006	0.0032	0.0201	0.0037	0.0101	0.1645
6	rs2153887	77971145	1.25	0.0655389160366862	1.85	0.0536022520271762	0.00770295637372898	0.0535721753336495	0.1226	0.0728	0.0028	0.0023	0.0062	0.0021	0.0026	0.0172	0.1752	0.0032	0.004	0.005	0.1074	0.0083	0.0031	0.0022	0.002	0.1417	0.0996	0.0096	0.006	0.0032	0.0202	0.0037	0.01	0.1646
6	rs117651012	78015843	1.24	0.0764474044013007	1.84	0.0604088827715036	0.00704033020431209	0.0649729111615026	0.1229	0.0729	0.0029	0.0021	0.006	0.0021	0.0026	0.0172	0.1732	0.003	0.0041	0.0049	0.1073	0.0081	0.0029	0.0023	0.0018	0.1431	0.0998	0.0094	0.006	0.0031	0.0211	0.0037	0.0104	0.1646
6	rs10943439	78018331	1.24	0.0764474044013007	1.84	0.0604088827715036	0.00712764548063365	0.0661364665177148	0.1229	0.0729	0.0029	0.0021	0.006	0.0021	0.0026	0.0172	0.173	0.003	0.0041	0.0049	0.1073	0.0082	0.0029	0.0023	0.0018	0.1431	0.0998	0.0094	0.006	0.0031	0.0211	0.0037	0.0104	0.1646
6	rs117119388	78018950	1.24	0.0764474044013007	1.84	0.0604088827715036	0.00689145423679156	0.0647003949659433	0.1229	0.0729	0.0029	0.0021	0.006	0.0021	0.0026	0.0172	0.173	0.003	0.0041	0.0049	0.1073	0.0082	0.0029	0.0023	0.0018	0.1431	0.0998	0.0094	0.006	0.0031	0.0211	0.0038	0.0104	0.1646
6	rs17263843	78020351	1.24	0.0764474044013007	1.84	0.0604088827715036	0.00650010205164593	0.0618681926941815	0.1229	0.0729	0.0029	0.0021	0.006	0.0021	0.0026	0.0172	0.1728	0.0031	0.0041	0.005	0.1072	0.0082	0.0029	0.0023	0.0018	0.1432	0.0996	0.0095	0.006	0.0032	0.0211	0.0038	0.0105	0.1646
6	rs77789012	78023803	1.24	0.0764474044013007	1.85	0.0536022520271762	0.00569157611617123	0.0629408148667153	0.1229	0.0728	0.0029	0.0021	0.006	0.0021	0.0026	0.0172	0.1727	0.0031	0.0041	0.0049	0.1073	0.0082	0.0029	0.0023	0.0018	0.1433	0.0998	0.0094	0.006	0.0032	0.0212	0.0038	0.0105	0.1644
6	rs117045565	78027489	1.24	0.0764474044013007	1.85	0.0536022520271762	0.00576905855702588	0.0639534622082735	0.1229	0.0728	0.0029	0.0021	0.006	0.0021	0.0026	0.0172	0.1725	0.0031	0.0041	0.0049	0.1074	0.0082	0.0029	0.0023	0.0018	0.1435	0.0998	0.0094	0.0061	0.0032	0.0212	0.0038	0.0105	0.1643
6	rs117390221	78027843	1.24	0.0764474044013007	1.85	0.0536022520271762	0.00560827554129603	0.0633450554487495	0.1229	0.0728	0.0029	0.0021	0.006	0.0021	0.0026	0.0171	0.1725	0.0031	0.0041	0.0049	0.1074	0.0082	0.0029	0.0023	0.0018	0.1435	0.0998	0.0094	0.0061	0.0032	0.0212	0.0038	0.0105	0.1644
6	rs9448062	78028507	1.24	0.0764474044013007	1.85	0.0536022520271762	0.00611196111766196	0.0640889964898821	0.123	0.0728	0.0029	0.0021	0.006	0.0022	0.0026	0.017	0.1726	0.0031	0.004	0.0049	0.1073	0.0081	0.0029	0.0023	0.0018	0.1435	0.0997	0.0094	0.0061	0.0032	0.0213	0.0038	0.0104	0.1644
6	rs13204564	78045886	1.24	0.0764474044013007	1.85	0.0536022520271762	0.00583026620810313	0.0581108038099986	0.1229	0.0726	0.0029	0.0021	0.0063	0.0021	0.0026	0.0169	0.1726	0.0032	0.004	0.0049	0.1072	0.0082	0.0028	0.0023	0.0019	0.1437	0.0995	0.0092	0.0061	0.0033	0.0213	0.0038	0.0105	0.1645
6	rs62418560	78050473	1.24	0.0764474044013007	1.85	0.0536022520271762	0.00641510600847654	0.0538236392758575	0.1229	0.0726	0.0029	0.0021	0.0066	0.0021	0.0026	0.0169	0.1723	0.0032	0.0041	0.0048	0.1072	0.0082	0.0028	0.0023	0.0019	0.1437	0.0994	0.0092	0.0061	0.0033	0.0214	0.0038	0.0105	0.1645
6	rs116923246	78059122	1.24	0.0764474044013007	1.85	0.0536022520271762	0.00787368959347513	0.0548345780143879	0.1229	0.0726	0.0029	0.0021	0.0069	0.0021	0.0026	0.0168	0.1722	0.0033	0.0041	0.0048	0.1071	0.0081	0.0028	0.0023	0.0019	0.1437	0.0994	0.0092	0.0061	0.0033	0.0214	0.0038	0.0105	0.1645
6	rs10455107	78069733	1.24	0.0764474044013007	1.85	0.0536022520271762	0.00779223385772548	0.0530082457957203	0.123	0.0726	0.0029	0.0021	0.0069	0.0021	0.0026	0.0166	0.1722	0.0032	0.0042	0.0047	0.1072	0.008	0.0028	0.0024	0.0018	0.1439	0.0993	0.0091	0.0061	0.0033	0.0214	0.0038	0.0105	0.1646
6	rs75020910	78080617	1.24	0.0764474044013007	1.85	0.0536022520271762	0.00751428826507397	0.0594177684161	0.1232	0.0727	0.0029	0.0021	0.0069	0.0021	0.0025	0.0165	0.1723	0.0033	0.0042	0.0045	0.1074	0.0079	0.0028	0.0023	0.0018	0.1442	0.0991	0.009	0.0061	0.0033	0.0214	0.0037	0.0106	0.1649
6	rs10447323	78088809	1.24	0.0764474044013007	1.85	0.0536022520271762	0.00743158283197075	0.0645643175453428	0.1234	0.0727	0.0028	0.0022	0.0068	0.002	0.0025	0.0164	0.1723	0.0033	0.0041	0.0044	0.1076	0.0077	0.0028	0.0023	0.0018	0.1445	0.0989	0.0089	0.0061	0.0033	0.0214	0.0037	0.0106	0.1652
6	rs117018919	78103780	1.24	0.0764474044013007	1.86	0.047416592333268	0.00924328632889459	0.080312573535994	0.1236	0.0728	0.0028	0.0022	0.0068	0.002	0.0024	0.0162	0.1723	0.0033	0.0041	0.0041	0.1078	0.0075	0.0028	0.0023	0.0018	0.1447	0.0987	0.0088	0.0063	0.0033	0.0215	0.0036	0.0106	0.1655
6	rs1936165	78103814	1.24	0.0764474044013007	1.86	0.047416592333268	0.00924328632889459	0.080312573535994	0.1236	0.0728	0.0028	0.0022	0.0068	0.002	0.0024	0.0162	0.1723	0.0033	0.0041	0.0041	0.1078	0.0075	0.0028	0.0023	0.0018	0.1447	0.0987	0.0088	0.0063	0.0033	0.0215	0.0036	0.0106	0.1655
6	rs2746595	78105177	1.24	0.0764474044013007	1.86	0.047416592333268	0.00892173263629836	0.0809835855775281	0.1237	0.0728	0.0028	0.0022	0.0067	0.002	0.0024	0.0162	0.1723	0.0033	0.004	0.0041	0.1079	0.0075	0.0028	0.0023	0.0018	0.1447	0.0987	0.0088	0.0063	0.0033	0.0214	0.0036	0.0106	0.1655
6	rs767923	78121257	1.25	0.0655389160366862	1.86	0.047416592333268	0.016095710708861	0.0800150737202863	0.125	0.0718	0.0027	0.0025	0.0063	0.0021	0.0026	0.0152	0.1726	0.0031	0.0036	0.0032	0.1077	0.0067	0.0029	0.0025	0.002	0.1454	0.0993	0.0084	0.0065	0.0033	0.0213	0.0037	0.0108	0.1662
6	rs77677634	78123406	1.25	0.0655389160366862	1.86	0.047416592333268	0.0145413679795325	0.0783868612179857	0.125	0.0718	0.0027	0.0025	0.0063	0.0021	0.0026	0.0152	0.1726	0.0031	0.0036	0.0032	0.1077	0.0067	0.0029	0.0025	0.002	0.1454	0.0993	0.0084	0.0065	0.0033	0.0213	0.0037	0.0107	0.1662
6	rs55861067	78125283	1.25	0.0655389160366862	1.86	0.047416592333268	0.0180718398156544	0.0834632620091467	0.1253	0.0715	0.0028	0.0026	0.0063	0.0021	0.0027	0.0152	0.1725	0.0031	0.0036	0.0031	0.1077	0.0066	0.0029	0.0025	0.002	0.146	0.0991	0.0083	0.0065	0.0034	0.0213	0.0036	0.0107	0.1659
6	rs1343335	78125588	1.25	0.0655389160366862	1.86	0.047416592333268	0.0182085243940952	0.0839173532368919	0.1253	0.0715	0.0028	0.0026	0.0063	0.0021	0.0027	0.0152	0.1725	0.0031	0.0036	0.0031	0.1077	0.0066	0.0029	0.0025	0.002	0.146	0.0991	0.0083	0.0065	0.0034	0.0213	0.0036	0.0107	0.1659
6	rs75047442	78129707	1.25	0.0655389160366862	1.86	0.047416592333268	0.0179119959392136	0.0818817853667275	0.1254	0.0715	0.0028	0.0026	0.0063	0.0021	0.0027	0.0151	0.1724	0.0031	0.0036	0.0031	0.1077	0.0065	0.003	0.0025	0.002	0.146	0.0991	0.0083	0.0065	0.0034	0.0214	0.0037	0.0107	0.1659
6	rs1228807	78132009	1.25	0.0655389160366862	1.85	0.0536022520271762	0.0180558087039265	0.0825580642487778	0.1254	0.0715	0.0028	0.0026	0.0063	0.0021	0.0027	0.0151	0.1724	0.0031	0.0036	0.0031	0.1077	0.0065	0.003	0.0025	0.002	0.146	0.0991	0.0083	0.0065	0.0034	0.0214	0.0037	0.0107	0.1659
6	rs12209650	78134695	1.25	0.0655389160366862	1.85	0.0536022520271762	0.0186723304943188	0.0858200580892257	0.1255	0.0716	0.0028	0.0026	0.0063	0.0021	0.0027	0.0152	0.1724	0.0031	0.0036	0.0029	0.1077	0.0066	0.003	0.0024	0.002	0.1462	0.0992	0.0083	0.0065	0.0034	0.0213	0.0037	0.0107	0.1658
6	rs4708340	78138724	1.25	0.0655389160366862	1.85	0.0536022520271762	0.0173996392080053	0.0818067822017122	0.1256	0.0716	0.0028	0.0026	0.0063	0.0021	0.0027	0.0151	0.1724	0.0031	0.0036	0.0029	0.1076	0.0065	0.003	0.0022	0.002	0.1466	0.0992	0.0083	0.0065	0.0034	0.0213	0.0037	0.0107	0.1656
6	rs9343614	78142473	1.25	0.0655389160366862	1.85	0.0536022520271762	0.01724417299159	0.0806850783757492	0.1257	0.0717	0.0028	0.0026	0.0062	0.0021	0.0027	0.0151	0.1725	0.0031	0.0036	0.003	0.1076	0.0065	0.0029	0.0022	0.0021	0.1465	0.0992	0.0083	0.0064	0.0034	0.0212	0.0037	0.0107	0.1656
6	rs7772135	78142649	1.25	0.0655389160366862	1.85	0.0536022520271762	0.0171668227608395	0.0804614915184349	0.1257	0.0717	0.0028	0.0026	0.0062	0.0021	0.0027	0.0151	0.1725	0.0031	0.0036	0.003	0.1076	0.0065	0.0029	0.0022	0.0021	0.1465	0.0992	0.0083	0.0064	0.0034	0.0212	0.0037	0.0107	0.1656
6	rs9359269	78144044	1.25	0.0655389160366862	1.86	0.047416592333268	0.0157958106979952	0.077211288840029	0.1257	0.0716	0.0028	0.0026	0.0062	0.0021	0.0027	0.0151	0.1724	0.0031	0.0036	0.003	0.1076	0.0065	0.0029	0.0022	0.0021	0.1465	0.0992	0.0083	0.0064	0.0034	0.0212	0.0037	0.0107	0.1656
6	rs79844012	78158382	1.26	0.0558850734446599	1.86	0.047416592333268	0.0210048314965035	0.0732976358894361	0.1248	0.0719	0.0028	0.0026	0.0056	0.0021	0.0028	0.0154	0.1729	0.0031	0.0035	0.0031	0.1063	0.0062	0.0029	0.0022	0.002	0.147	0.0992	0.0081	0.0067	0.0035	0.021	0.0038	0.0111	0.1669
6	rs10943458	78161588	1.26	0.0558850734446599	1.86	0.047416592333268	0.0213648216300036	0.0705940384961114	0.1248	0.0719	0.0028	0.0026	0.0055	0.0021	0.0028	0.0154	0.1729	0.0031	0.0035	0.0031	0.1063	0.0062	0.0029	0.0022	0.002	0.147	0.0992	0.0081	0.0067	0.0035	0.021	0.0038	0.0111	0.1669
6	rs9352481	78162536	1.26	0.0558850734446599	1.86	0.047416592333268	0.0214827722075563	0.069398192197637	0.1249	0.0719	0.0028	0.0026	0.0055	0.0021	0.0028	0.0154	0.173	0.0031	0.0035	0.0031	0.1063	0.0062	0.0029	0.0021	0.002	0.1471	0.0992	0.0081	0.0067	0.0035	0.021	0.0038	0.0111	0.1669
6	rs62416430	78164422	1.26	0.0558850734446599	1.86	0.047416592333268	0.0209422872038321	0.0705940384961114	0.1249	0.0719	0.0028	0.0026	0.0055	0.0021	0.0028	0.0153	0.173	0.0031	0.0035	0.0031	0.1062	0.0061	0.0029	0.0021	0.002	0.1471	0.0992	0.0081	0.0067	0.0035	0.021	0.0038	0.0111	0.167
6	rs1145835	78168683	1.27	0.0473888655537761	1.86	0.047416592333268	0.0330236526549347	0.0271524720398265	0.1268	0.0709	0.0034	0.0026	0.0051	0.0022	0.0032	0.0146	0.1747	0.0035	0.0033	0.0031	0.0983	0.0054	0.0049	0.0022	0.0021	0.1469	0.1003	0.0075	0.0064	0.0035	0.0217	0.0037	0.0113	0.1699
6	rs78859867	78170227	1.27	0.0473888655537761	1.86	0.047416592333268	0.0357000944498575	0.0296517909980585	0.1268	0.0709	0.0034	0.0026	0.0051	0.0022	0.0033	0.0146	0.1747	0.0035	0.0033	0.0031	0.0983	0.0054	0.0049	0.0022	0.0021	0.1469	0.1003	0.0075	0.0064	0.0035	0.0217	0.0037	0.0113	0.1699
6	rs6296	78172260	1.27	0.0473888655537761	1.87	0.04181310425502	0.0417148470653853	0.0355290906486029	0.1268	0.0709	0.0034	0.0026	0.0051	0.0022	0.0033	0.0146	0.1747	0.0035	0.0032	0.0031	0.0982	0.0054	0.005	0.0022	0.0021	0.1469	0.1003	0.0075	0.0064	0.0035	0.0217	0.0038	0.0113	0.1699
6	rs6298	78172992	1.27	0.0473888655537761	1.87	0.04181310425502	0.0436751821519181	0.0364764556750437	0.1268	0.0709	0.0034	0.0026	0.0051	0.0023	0.0033	0.0146	0.1747	0.0035	0.0032	0.0031	0.0981	0.0054	0.005	0.0022	0.0021	0.1468	0.1004	0.0075	0.0064	0.0035	0.0217	0.0038	0.0113	0.17
6	rs130058	78173281	1.27	0.0473888655537761	1.87	0.04181310425502	0.0428274967650503	0.0378110296705107	0.1268	0.0709	0.0034	0.0026	0.0051	0.0023	0.0033	0.0146	0.1747	0.0035	0.0032	0.0031	0.0981	0.0054	0.005	0.0022	0.0021	0.1468	0.1004	0.0075	0.0064	0.0035	0.0217	0.0038	0.0113	0.17
6	rs1213366	78176870	1.27	0.0473888655537761	1.87	0.04181310425502	0.0434211754756382	0.0431359396601652	0.1269	0.0709	0.0034	0.0026	0.0051	0.0023	0.0032	0.0145	0.175	0.0033	0.0034	0.003	0.0979	0.0053	0.005	0.0022	0.0022	0.147	0.1005	0.0075	0.0063	0.0033	0.0217	0.0036	0.0112	0.1703
6	rs1213352	78191811	1.27	0.0473888655537761	1.82	0.0760422202337298	0.0515718882184043	0.0408232272498776	0.127	0.071	0.0034	0.0026	0.005	0.0024	0.0032	0.0144	0.1752	0.0033	0.0033	0.0029	0.0969	0.0052	0.005	0.0022	0.0022	0.1474	0.1008	0.0075	0.0063	0.0033	0.0217	0.0037	0.0113	0.1704
6	rs12212678	78206750	1.28	0.0399545156677779	1.81	0.0849480383532209	0.0555405632312767	0.0358436157932095	0.1269	0.071	0.0033	0.0026	0.0049	0.0024	0.0031	0.0141	0.1755	0.0032	0.0032	0.0029	0.0968	0.0051	0.005	0.0021	0.0022	0.1476	0.1012	0.0075	0.0062	0.0033	0.0217	0.0036	0.0114	0.1707
6	rs7769317	78212770	1.28	0.0399545156677779	1.81	0.0849480383532209	0.0581330349117971	0.0396058611667945	0.1269	0.071	0.0033	0.0026	0.0049	0.0024	0.003	0.014	0.1756	0.0032	0.0032	0.0029	0.0967	0.005	0.005	0.002	0.0022	0.1477	0.1013	0.0075	0.0061	0.0034	0.0217	0.0036	0.0115	0.1708
6	rs1592324	78215999	1.28	0.0399545156677779	1.75	0.156107803097264	0.0581511878750602	0.0396058611667945	0.1269	0.071	0.0033	0.0026	0.0049	0.0024	0.003	0.014	0.1756	0.0032	0.0032	0.0029	0.0967	0.005	0.005	0.002	0.0022	0.1477	0.1013	0.0075	0.0061	0.0034	0.0217	0.0036	0.0115	0.1708
6	rs35391549	78225200	1.28	0.0399545156677779	1.73	0.187497716434302	0.0596895027077334	0.041046344365315	0.1269	0.071	0.0033	0.0025	0.0049	0.0024	0.003	0.014	0.1756	0.0032	0.0032	0.0029	0.0967	0.005	0.005	0.002	0.0022	0.1477	0.1013	0.0075	0.0061	0.0034	0.0217	0.0036	0.0115	0.1709
6	rs76122922	78242765	1.28	0.0399545156677779	1.73	0.187497716434302	0.0596156449614608	0.0409347176008474	0.1269	0.071	0.0033	0.0025	0.0049	0.0024	0.003	0.014	0.1757	0.0032	0.0032	0.0029	0.0967	0.005	0.005	0.002	0.0022	0.1477	0.1013	0.0075	0.0061	0.0034	0.0217	0.0036	0.0115	0.1709
6	rs117362018	78246632	1.28	0.0399545156677779	1.73	0.187497716434302	0.0750115245830026	0.0559815651319115	0.1269	0.0709	0.0033	0.0025	0.0048	0.0024	0.0029	0.0137	0.1761	0.0031	0.0032	0.0029	0.0964	0.0049	0.0049	0.0019	0.0022	0.1481	0.1016	0.0075	0.006	0.0033	0.0217	0.0035	0.0116	0.1712
6	rs10455330	78247219	1.28	0.0399545156677779	1.73	0.187497716434302	0.0750758988584313	0.0561096384121805	0.1269	0.0709	0.0033	0.0025	0.0048	0.0024	0.0029	0.0137	0.1761	0.0031	0.0032	0.0029	0.0964	0.0049	0.0049	0.0019	0.0022	0.1481	0.1016	0.0075	0.006	0.0033	0.0217	0.0035	0.0116	0.1712
6	rs2609062	78251711	1.28	0.0399545156677779	1.73	0.187497716434302	0.0753122434144784	0.0569451762326892	0.1269	0.0709	0.0033	0.0025	0.0048	0.0024	0.0029	0.0137	0.1761	0.0031	0.0032	0.0029	0.0964	0.0049	0.0049	0.0019	0.0022	0.1481	0.1016	0.0075	0.006	0.0033	0.0217	0.0035	0.0116	0.1712
6	rs10455332	78256922	1.28	0.0399545156677779	1.73	0.187497716434302	0.0690579527246044	0.0516406600843847	0.1269	0.0708	0.0032	0.0025	0.0048	0.0024	0.003	0.0137	0.1764	0.0031	0.0032	0.0029	0.0963	0.0048	0.005	0.0019	0.0023	0.1481	0.1016	0.0075	0.0059	0.0033	0.0217	0.0036	0.0115	0.1711
6	rs2446287	78259489	1.28	0.0399545156677779	1.73	0.187497716434302	0.0710069803808106	0.0543912930221992	0.1269	0.0708	0.0032	0.0025	0.0048	0.0024	0.003	0.0137	0.1765	0.0031	0.0032	0.003	0.0963	0.0048	0.005	0.0019	0.0023	0.1481	0.1017	0.0075	0.0059	0.0033	0.0217	0.0036	0.0115	0.1711
6	rs1778290	78263906	1.28	0.0399545156677779	1.73	0.187497716434302	0.094425089919153	0.0634800449719103	0.1267	0.0707	0.0033	0.0025	0.0047	0.0023	0.003	0.0136	0.1776	0.003	0.0031	0.0031	0.0965	0.0048	0.005	0.0019	0.0022	0.1476	0.1016	0.0075	0.006	0.0034	0.0217	0.0036	0.0116	0.1705
6	rs117781821	78269139	1.28	0.0399545156677779	1.73	0.187497716434302	0.0924505145644384	0.0546444086596844	0.1267	0.0707	0.0033	0.0025	0.0047	0.0023	0.003	0.0136	0.1777	0.003	0.0031	0.0031	0.0965	0.0048	0.005	0.0019	0.0022	0.1475	0.1016	0.0075	0.006	0.0035	0.0216	0.0036	0.0116	0.1704
6	rs55796908	78272356	1.28	0.0399545156677779	1.73	0.187497716434302	0.096980898296594	0.0526337298362892	0.1266	0.0707	0.0032	0.0025	0.0048	0.0022	0.003	0.0135	0.1781	0.003	0.0031	0.0032	0.0967	0.0048	0.005	0.0019	0.0022	0.1473	0.1018	0.0074	0.006	0.0036	0.0216	0.0035	0.0117	0.17
6	rs2798945	78278175	1.28	0.0399545156677779	1.73	0.187497716434302	0.104535732404685	0.0543280933786808	0.1266	0.0707	0.0032	0.0025	0.0048	0.0022	0.003	0.0135	0.1783	0.003	0.0031	0.0032	0.0968	0.0048	0.005	0.002	0.0022	0.1471	0.1018	0.0074	0.006	0.0036	0.0216	0.0035	0.0117	0.1698
6	rs35914036	78286887	1.28	0.0399545156677779	1.73	0.187497716434302	0.104509254560854	0.0538236392758575	0.1266	0.0707	0.0032	0.0025	0.0048	0.0022	0.003	0.0135	0.1783	0.003	0.0031	0.0032	0.0968	0.0048	0.005	0.002	0.0022	0.1471	0.1019	0.0074	0.006	0.0037	0.0216	0.0035	0.0118	0.1698
6	rs10806104	78291704	1.28	0.0399545156677779	1.73	0.187497716434302	0.112390827153306	0.0653142331235435	0.1266	0.0708	0.0032	0.0025	0.0048	0.0022	0.003	0.0135	0.1784	0.003	0.0031	0.0032	0.0969	0.0048	0.005	0.002	0.0022	0.147	0.1019	0.0074	0.006	0.0037	0.0216	0.0035	0.0118	0.1697
6	rs2446277	78297765	1.28	0.0399545156677779	1.77	0.128753168183355	0.131163682041697	0.0679327253358512	0.1265	0.0707	0.0034	0.0025	0.0048	0.0021	0.0031	0.0134	0.1784	0.003	0.0031	0.0033	0.0967	0.0049	0.0052	0.002	0.0022	0.1466	0.102	0.0074	0.0061	0.0037	0.0215	0.0036	0.0118	0.1695
6	rs2504322	78306469	1.28	0.0399545156677779	1.78	0.116496372702931	0.13877908914073	0.0701710063148475	0.1265	0.0707	0.0034	0.0026	0.0047	0.0021	0.0031	0.0133	0.1786	0.003	0.0031	0.0033	0.0967	0.0049	0.0052	0.002	0.0022	0.1465	0.1022	0.0074	0.0061	0.0037	0.0215	0.0036	0.0118	0.1693
6	rs2504308	78316589	1.28	0.0399545156677779	1.78	0.116496372702931	0.137054009073084	0.0699598861930661	0.1267	0.0707	0.0034	0.0026	0.0047	0.0021	0.0031	0.0133	0.1786	0.003	0.0031	0.0033	0.0967	0.0049	0.0052	0.002	0.0022	0.1465	0.1021	0.0074	0.0061	0.0037	0.0215	0.0036	0.0118	0.1693
6	rs78939746	78320344	1.28	0.0399545156677779	1.79	0.105135818603982	0.14258785450204	0.0644283606825479	0.1264	0.0707	0.0034	0.0026	0.0047	0.0021	0.0032	0.0133	0.1785	0.003	0.0031	0.0033	0.0967	0.0049	0.0053	0.002	0.0023	0.1464	0.1022	0.0075	0.0061	0.0038	0.0215	0.0037	0.0118	0.1691
6	rs2446243	78328410	1.28	0.0399545156677779	1.8	0.0946327581538143	0.154922107001269	0.0740160700702378	0.1263	0.0707	0.0035	0.0027	0.0047	0.0022	0.0032	0.0133	0.1785	0.003	0.0031	0.0033	0.0966	0.0049	0.0053	0.002	0.0023	0.1463	0.1023	0.0075	0.0061	0.0038	0.0215	0.0037	0.0118	0.1691
6	rs1160571	78336649	1.28	0.0399545156677779	1.8	0.0946327581538143	0.203282541159159	0.0892102255528843	0.1264	0.0712	0.0035	0.0029	0.0048	0.0022	0.0032	0.0133	0.1781	0.003	0.0031	0.0033	0.0958	0.0049	0.0053	0.0021	0.0022	0.1463	0.1023	0.0075	0.0061	0.0038	0.0216	0.0038	0.0119	0.169
6	rs2504295	78336806	1.28	0.0399545156677779	1.8	0.0946327581538143	0.196658487626228	0.0743763684707325	0.1265	0.0712	0.0035	0.0029	0.0048	0.0022	0.0032	0.0133	0.1781	0.003	0.0031	0.0033	0.0957	0.0049	0.0053	0.0021	0.0022	0.1464	0.1022	0.0075	0.0061	0.0038	0.0216	0.0038	0.0119	0.1689
6	rs34382306	78344095	1.28	0.0399545156677779	1.8	0.0946327581538143	0.182007163434318	0.0830101650177702	0.1264	0.0712	0.0035	0.0029	0.0048	0.0022	0.0032	0.0133	0.1782	0.003	0.0031	0.0033	0.0956	0.0049	0.0053	0.0021	0.0022	0.1465	0.1024	0.0075	0.0061	0.0038	0.0216	0.0038	0.0119	0.1688
6	rs72896527	78347702	1.29	0.0334881679242526	1.8	0.0946327581538143	0.1961570732829	0.0809835855775281	0.1264	0.0712	0.0035	0.0029	0.0048	0.0021	0.0032	0.0133	0.1784	0.003	0.0031	0.0033	0.0955	0.005	0.0052	0.0021	0.0021	0.1464	0.1025	0.0075	0.0061	0.0037	0.0217	0.0038	0.012	0.1687
6	rs76651490	78356146	1.29	0.0334881679242526	1.8	0.0946327581538143	0.271109056031573	0.0735846631205434	0.1261	0.0713	0.0034	0.0029	0.0048	0.0021	0.0031	0.0132	0.1791	0.003	0.0031	0.0033	0.0951	0.005	0.0052	0.0021	0.0021	0.1462	0.103	0.0076	0.0061	0.0036	0.0217	0.0038	0.0122	0.1686
6	rs62418196	78376806	1.29	0.0334881679242526	1.81	0.0849480383532209	0.347442494538574	0.069398192197637	0.1258	0.0714	0.0034	0.0028	0.0048	0.002	0.003	0.0131	0.1798	0.003	0.0031	0.0033	0.0946	0.0051	0.0051	0.0021	0.0019	0.1462	0.1036	0.0077	0.0061	0.0035	0.0218	0.0037	0.0124	0.1682
6	rs9359281	78383269	1.29	0.0334881679242526	1.81	0.0849480383532209	0.348495107476005	0.0757520520348393	0.1259	0.0714	0.0034	0.0028	0.0047	0.002	0.003	0.0131	0.1799	0.003	0.0031	0.0033	0.0946	0.0051	0.005	0.0021	0.0019	0.1463	0.1036	0.0077	0.0061	0.0035	0.0218	0.0036	0.0124	0.1683
6	rs76332116	78385056	1.3	0.0278985669207799	1.81	0.0849480383532209	0.365236179420321	0.0770648527053076	0.1253	0.0715	0.0033	0.0027	0.0047	0.002	0.0029	0.0132	0.1805	0.003	0.0032	0.0033	0.0943	0.0053	0.0049	0.0022	0.0018	0.1461	0.1038	0.0078	0.0061	0.0034	0.022	0.0035	0.0126	0.1682
6	rs79838657	78387925	1.31	0.0230977109933789	1.81	0.0849480383532209	0.379127737897008	0.0706646464046577	0.1262	0.0713	0.0032	0.0024	0.0047	0.0018	0.0025	0.0133	0.182	0.003	0.0031	0.0031	0.0928	0.0054	0.0045	0.0024	0.0016	0.1466	0.1038	0.0077	0.0062	0.0033	0.0223	0.0031	0.0128	0.1684
6	rs2504317	78391867	1.31	0.0230977109933789	1.82	0.0760422202337298	0.396089144983882	0.0730110712971125	0.1262	0.0712	0.0033	0.0024	0.0048	0.0018	0.0025	0.0133	0.182	0.003	0.0031	0.0031	0.0928	0.0054	0.0045	0.0024	0.0016	0.1466	0.1038	0.0077	0.0062	0.0033	0.0223	0.0031	0.0128	0.1684
6	rs13214469	78395324	1.31	0.0230977109933789	1.82	0.0760422202337298	0.394516391915039	0.0766262266642241	0.1263	0.0712	0.0033	0.0024	0.0048	0.0018	0.0025	0.0133	0.1821	0.003	0.0031	0.0031	0.0927	0.0054	0.0045	0.0024	0.0016	0.1466	0.1038	0.0077	0.0062	0.0033	0.0223	0.0031	0.0128	0.1684
6	rs72896583	78400624	1.31	0.0230977109933789	1.82	0.0760422202337298	0.393450963304828	0.0767723215417254	0.1263	0.0712	0.0033	0.0024	0.0048	0.0018	0.0025	0.0133	0.1821	0.003	0.0031	0.0031	0.0927	0.0054	0.0045	0.0024	0.0016	0.1466	0.1038	0.0077	0.0062	0.0033	0.0223	0.0031	0.0128	0.1684
6	rs13198844	78416578	1.31	0.0230977109933789	1.84	0.0604088827715036	0.403829807024832	0.067793837675817	0.1265	0.0712	0.0033	0.0024	0.0048	0.0018	0.0024	0.0133	0.1822	0.003	0.0031	0.0031	0.0926	0.0054	0.0044	0.0024	0.0015	0.1466	0.1039	0.0077	0.0063	0.0033	0.0222	0.0031	0.0128	0.1684
6	rs1483048	78425486	1.31	0.0230977109933789	1.86	0.047416592333268	0.434775509454311	0.0805359924956951	0.1267	0.0711	0.0033	0.0024	0.0048	0.0017	0.0024	0.0133	0.1823	0.003	0.0031	0.0031	0.0925	0.0054	0.0044	0.0024	0.0015	0.1466	0.104	0.0077	0.0063	0.0033	0.0222	0.0031	0.0128	0.1684
6	rs1483049	78425561	1.31	0.0230977109933789	1.86	0.047416592333268	0.43406895052908	0.0807596632599338	0.1267	0.0711	0.0033	0.0024	0.0048	0.0017	0.0024	0.0133	0.1823	0.003	0.0031	0.0031	0.0925	0.0054	0.0044	0.0024	0.0015	0.1466	0.104	0.0077	0.0063	0.0033	0.0222	0.0031	0.0128	0.1684
6	rs1564653	78437124	1.31	0.0230977109933789	1.87	0.04181310425502	0.463805777808182	0.0885125145235343	0.1269	0.0712	0.0033	0.0024	0.0048	0.0017	0.0024	0.0133	0.1823	0.003	0.0031	0.003	0.0925	0.0054	0.0044	0.0024	0.0015	0.1466	0.1039	0.0077	0.0063	0.0033	0.0222	0.003	0.0128	0.1684
6	rs77592807	78447154	1.31	0.0230977109933789	1.87	0.04181310425502	0.462044088958749	0.0924949556582326	0.1269	0.0712	0.0033	0.0023	0.0048	0.0017	0.0024	0.0133	0.1823	0.003	0.0031	0.003	0.0925	0.0054	0.0044	0.0024	0.0015	0.1466	0.1039	0.0077	0.0063	0.0033	0.0222	0.003	0.0128	0.1684
6	rs2170649	78459121	1.31	0.0230977109933789	1.86	0.047416592333268	0.457744819208075	0.0885125145235343	0.127	0.0713	0.0033	0.0023	0.0047	0.0017	0.0024	0.0133	0.1823	0.003	0.0031	0.003	0.0925	0.0054	0.0044	0.0024	0.0015	0.1466	0.1039	0.0077	0.0063	0.0033	0.0222	0.003	0.0128	0.1683
6	rs72898537	78464759	1.31	0.0230977109933789	1.86	0.047416592333268	0.456235672777398	0.0916301132588253	0.127	0.0713	0.0033	0.0023	0.0047	0.0017	0.0024	0.0133	0.1823	0.003	0.0031	0.003	0.0925	0.0054	0.0044	0.0024	0.0015	0.1466	0.1039	0.0077	0.0063	0.0033	0.0222	0.003	0.0128	0.1683
6	rs62418035	78470511	1.31	0.0230977109933789	1.86	0.047416592333268	0.454608536337801	0.0944724422579487	0.1271	0.0714	0.0033	0.0023	0.0047	0.0017	0.0024	0.0133	0.1823	0.003	0.0031	0.003	0.0924	0.0054	0.0044	0.0024	0.0015	0.1465	0.1039	0.0077	0.0063	0.0033	0.0222	0.003	0.0128	0.1683
6	rs117003602	78496725	1.31	0.0230977109933789	1.86	0.047416592333268	0.454126968941527	0.105349091599781	0.1276	0.0718	0.0032	0.0022	0.0047	0.0017	0.0022	0.0133	0.1823	0.003	0.0031	0.003	0.0925	0.0054	0.0044	0.0023	0.0014	0.1468	0.1038	0.0077	0.0064	0.0032	0.0221	0.0029	0.0128	0.168
6	rs74664330	78496875	1.31	0.0230977109933789	1.85	0.0536022520271762	0.453705802719272	0.105680824592601	0.1276	0.0718	0.0032	0.0022	0.0047	0.0017	0.0022	0.0133	0.1823	0.003	0.0031	0.003	0.0925	0.0054	0.0044	0.0023	0.0014	0.1468	0.1038	0.0077	0.0064	0.0032	0.0221	0.0029	0.0128	0.168
6	rs77982951	78501648	1.31	0.0230977109933789	1.85	0.0536022520271762	0.457201245412512	0.112654380909882	0.1276	0.0718	0.0032	0.0022	0.0047	0.0017	0.0022	0.0133	0.1823	0.003	0.0031	0.003	0.0925	0.0054	0.0044	0.0023	0.0014	0.1468	0.1038	0.0077	0.0064	0.0032	0.0221	0.0029	0.0128	0.168
6	rs117014475	78504482	1.31	0.0230977109933789	1.85	0.0536022520271762	0.45472896727543	0.110620385079525	0.1276	0.0718	0.0032	0.0022	0.0047	0.0017	0.0022	0.0133	0.1823	0.003	0.0031	0.003	0.0925	0.0054	0.0044	0.0023	0.0014	0.1468	0.1038	0.0077	0.0064	0.0032	0.0221	0.0029	0.0128	0.168
6	rs9343664	78506510	1.31	0.0230977109933789	1.85	0.0536022520271762	0.452924145255533	0.110029809857906	0.1276	0.0718	0.0032	0.0022	0.0047	0.0017	0.0022	0.0133	0.1823	0.003	0.0031	0.003	0.0925	0.0054	0.0044	0.0023	0.0014	0.1468	0.1038	0.0077	0.0064	0.0032	0.0221	0.0029	0.0128	0.168
6	rs72898580	78521155	1.31	0.0230977109933789	1.85	0.0536022520271762	0.433304153290473	0.11011410358038	0.1277	0.0718	0.0032	0.0022	0.0047	0.0017	0.0022	0.0134	0.1822	0.003	0.0031	0.003	0.0924	0.0053	0.0044	0.0023	0.0014	0.1469	0.1038	0.0077	0.0064	0.0032	0.0221	0.0029	0.0128	0.168
6	rs9443479	78526794	1.31	0.0230977109933789	1.85	0.0536022520271762	0.433480585724089	0.111550874796345	0.1279	0.0718	0.0032	0.0022	0.0048	0.0017	0.0022	0.0134	0.1821	0.003	0.0031	0.003	0.0924	0.0053	0.0044	0.0024	0.0014	0.1469	0.1038	0.0077	0.0064	0.0032	0.0221	0.0029	0.0127	0.168
6	rs77387667	78538609	1.31	0.0230977109933789	1.85	0.0536022520271762	0.426276037510967	0.10017783667289	0.1281	0.0718	0.0033	0.0022	0.0048	0.0017	0.0022	0.0134	0.1823	0.0031	0.003	0.003	0.0923	0.0053	0.0043	0.0024	0.0014	0.147	0.1038	0.0077	0.0064	0.0032	0.022	0.0029	0.0127	0.1677
6	rs1877531	78562076	1.31	0.0230977109933789	1.85	0.0536022520271762	0.425284998509469	0.100503156051282	0.1283	0.0718	0.0033	0.0021	0.005	0.0016	0.0022	0.0134	0.1824	0.0032	0.0029	0.0031	0.0922	0.0053	0.0042	0.0025	0.0014	0.1471	0.1039	0.0077	0.0064	0.0032	0.0218	0.0029	0.0127	0.1673
6	rs12665590	78570631	1.31	0.0230977109933789	1.84	0.0604088827715036	0.423190111152059	0.0975097124464381	0.1283	0.0718	0.0033	0.0021	0.005	0.0016	0.0021	0.0134	0.1824	0.0032	0.0029	0.0031	0.0922	0.0053	0.0042	0.0025	0.0014	0.1471	0.1039	0.0077	0.0064	0.0032	0.0218	0.0028	0.0127	0.1673
6	rs73462996	78585984	1.31	0.0230977109933789	1.84	0.0604088827715036	0.425576361637737	0.101972173918207	0.1283	0.0719	0.0033	0.0021	0.005	0.0016	0.0021	0.0134	0.1824	0.0032	0.0029	0.0031	0.0922	0.0053	0.0042	0.0025	0.0014	0.1471	0.1039	0.0077	0.0064	0.0032	0.0218	0.0028	0.0127	0.1673
6	rs118027536	78587487	1.31	0.0230977109933789	1.84	0.0604088827715036	0.420231161031453	0.100096571140738	0.1284	0.0719	0.0033	0.0021	0.005	0.0016	0.0022	0.0133	0.1824	0.0032	0.0029	0.0031	0.0922	0.0053	0.0042	0.0025	0.0014	0.1471	0.1039	0.0077	0.0064	0.0032	0.0218	0.0028	0.0127	0.1673
6	rs1513012	78592376	1.31	0.0230977109933789	1.83	0.0678757074061657	0.412965169069396	0.0939170803644566	0.1284	0.0719	0.0033	0.0021	0.005	0.0016	0.0022	0.0133	0.1824	0.0032	0.0029	0.003	0.0922	0.0053	0.0042	0.0025	0.0014	0.1471	0.1039	0.0077	0.0063	0.0032	0.0218	0.0028	0.0127	0.1673
6	rs80065197	78601804	1.31	0.0230977109933789	1.83	0.0678757074061657	0.366424234841293	0.0754615745563616	0.1287	0.0719	0.0033	0.0021	0.005	0.0017	0.0022	0.0133	0.182	0.0032	0.003	0.003	0.0923	0.0053	0.0042	0.0026	0.0015	0.147	0.104	0.0077	0.0064	0.0031	0.0216	0.0028	0.0127	0.1672
6	rs9352544	78633332	1.31	0.0230977109933789	1.83	0.0678757074061657	0.350446775429116	0.0747373861482215	0.1289	0.0719	0.0033	0.0021	0.005	0.0017	0.0022	0.0133	0.1817	0.0032	0.003	0.003	0.0923	0.0053	0.0042	0.0026	0.0015	0.147	0.1041	0.0077	0.0064	0.0031	0.0215	0.0028	0.0126	0.1671
6	rs74501660	78641112	1.31	0.0230977109933789	1.83	0.0678757074061657	0.332776123898602	0.0725820932031408	0.129	0.072	0.0032	0.0021	0.005	0.0018	0.0022	0.0133	0.1816	0.0032	0.003	0.003	0.0923	0.0053	0.0042	0.0027	0.0015	0.147	0.1041	0.0077	0.0063	0.0031	0.0215	0.0028	0.0126	0.1671
6	rs72900570	78646400	1.31	0.0230977109933789	1.83	0.0678757074061657	0.327909340465364	0.0739440968086657	0.129	0.0721	0.0032	0.0021	0.005	0.0018	0.0022	0.0133	0.1816	0.0032	0.003	0.003	0.0923	0.0053	0.0042	0.0027	0.0016	0.1471	0.1041	0.0077	0.0063	0.003	0.0214	0.0028	0.0126	0.167
6	rs6454018	78651633	1.31	0.0230977109933789	1.84	0.0604088827715036	0.331953837127475	0.0771380565678029	0.129	0.0721	0.0032	0.0021	0.005	0.0019	0.0023	0.0133	0.1816	0.0032	0.003	0.003	0.0923	0.0053	0.0042	0.0027	0.0016	0.1471	0.1041	0.0077	0.0063	0.003	0.0214	0.0028	0.0126	0.167
6	rs117975835	78655717	1.31	0.0230977109933789	1.84	0.0604088827715036	0.316933110922849	0.075026717366591	0.129	0.0721	0.0032	0.0021	0.005	0.0019	0.0023	0.0133	0.1817	0.0032	0.003	0.003	0.0923	0.0053	0.0041	0.0027	0.0016	0.1471	0.1041	0.0077	0.0063	0.003	0.0214	0.0028	0.0126	0.167
6	rs72900579	78660579	1.31	0.0230977109933789	1.83	0.0678757074061657	0.305611877345832	0.0746651251279482	0.1289	0.0722	0.0032	0.0021	0.005	0.0019	0.0023	0.0133	0.1817	0.0032	0.003	0.003	0.0923	0.0053	0.0041	0.0027	0.0016	0.1471	0.1041	0.0077	0.0063	0.003	0.0214	0.0028	0.0126	0.167
6	rs2144174	78689346	1.32	0.0190014594100302	1.84	0.0604088827715036	0.245725939996513	0.0852093269808198	0.1282	0.0722	0.0031	0.0021	0.0051	0.0019	0.0023	0.0132	0.1819	0.0034	0.0033	0.003	0.0923	0.0053	0.0038	0.0027	0.0016	0.1473	0.1044	0.0077	0.0063	0.003	0.0216	0.0027	0.0125	0.1669
6	rs77976115	78692678	1.32	0.0190014594100302	1.84	0.0604088827715036	0.24563850558076	0.0854381458425069	0.1282	0.0722	0.0031	0.0021	0.0051	0.0019	0.0023	0.0132	0.1819	0.0034	0.0033	0.003	0.0923	0.0053	0.0038	0.0027	0.0016	0.1473	0.1044	0.0077	0.0063	0.003	0.0216	0.0027	0.0125	0.1668
6	rs117206030	78714607	1.32	0.0190014594100302	1.84	0.0604088827715036	0.232547499520906	0.0853618454965453	0.1279	0.0722	0.0031	0.0021	0.0051	0.002	0.0023	0.0132	0.182	0.0034	0.0033	0.003	0.0923	0.0052	0.0038	0.0028	0.0017	0.1474	0.1045	0.0077	0.0062	0.003	0.0216	0.0026	0.0125	0.1668
6	rs9350746	78719322	1.32	0.0190014594100302	1.84	0.0604088827715036	0.234289969639181	0.0887448420242595	0.1277	0.0721	0.0031	0.0021	0.0051	0.002	0.0023	0.0132	0.1823	0.0034	0.0033	0.003	0.0923	0.0052	0.0038	0.0028	0.0017	0.1475	0.1045	0.0078	0.0062	0.0029	0.0216	0.0026	0.0125	0.1665
6	rs9448274	78747488	1.33	0.0155300746431737	1.84	0.0604088827715036	0.173090393637385	0.123209689104335	0.1259	0.0733	0.0028	0.0022	0.0053	0.0024	0.0023	0.0131	0.1828	0.0036	0.0034	0.003	0.093	0.0052	0.0031	0.003	0.0021	0.1479	0.1057	0.0078	0.0061	0.003	0.0214	0.0025	0.0122	0.1643
6	rs1331792	78770630	1.33	0.0155300746431737	1.84	0.0604088827715036	0.162593788560457	0.13077171605386	0.1258	0.0733	0.0029	0.0023	0.0054	0.0024	0.0024	0.013	0.1828	0.0036	0.0034	0.0029	0.0934	0.0053	0.003	0.003	0.0022	0.1475	0.1059	0.008	0.0061	0.003	0.0214	0.0025	0.0122	0.1638
6	rs9361354	78787788	1.33	0.0155300746431737	1.84	0.0604088827715036	0.159943825955486	0.129963120222746	0.1258	0.0733	0.0029	0.0023	0.0054	0.0025	0.0024	0.0131	0.1827	0.0037	0.0034	0.0029	0.0935	0.0053	0.003	0.0031	0.0023	0.1473	0.106	0.0081	0.0061	0.003	0.0214	0.0025	0.0122	0.1636
6	rs117525420	78795841	1.33	0.0155300746431737	1.83	0.0678757074061657	0.155157496196603	0.131221737686608	0.1258	0.0733	0.0029	0.0023	0.0054	0.0025	0.0024	0.0131	0.1827	0.0037	0.0034	0.0029	0.0935	0.0053	0.003	0.0031	0.0023	0.1472	0.106	0.0081	0.0061	0.003	0.0214	0.0025	0.0122	0.1636
6	rs77945001	78797614	1.33	0.0155300746431737	1.83	0.0678757074061657	0.155090220623411	0.13113168761125	0.1258	0.0733	0.0029	0.0023	0.0054	0.0025	0.0024	0.0131	0.1827	0.0037	0.0034	0.0029	0.0935	0.0053	0.003	0.0031	0.0023	0.1472	0.106	0.0081	0.0061	0.003	0.0214	0.0025	0.0122	0.1636
6	rs117447735	78806619	1.33	0.0155300746431737	1.83	0.0678757074061657	0.14792571831383	0.125682155692457	0.1258	0.0732	0.0031	0.0022	0.0054	0.0026	0.0023	0.0133	0.1829	0.0036	0.0035	0.003	0.0936	0.0053	0.0029	0.0032	0.0024	0.1463	0.1061	0.0081	0.0061	0.003	0.0213	0.0025	0.0122	0.1632
6	rs6914833	78810983	1.33	0.0155300746431737	1.83	0.0678757074061657	0.148089296049929	0.125150796408133	0.1258	0.0732	0.0031	0.0022	0.0054	0.0026	0.0023	0.0133	0.183	0.0036	0.0036	0.003	0.0936	0.0053	0.0029	0.0033	0.0025	0.1461	0.1061	0.0081	0.0061	0.003	0.0213	0.0026	0.0122	0.1631
6	rs16889686	78825208	1.33	0.0155300746431737	1.84	0.0604088827715036	0.540584873604584	0.271556793075828	0.125	0.0723	0.0031	0.0036	0.0055	0.0034	0.0026	0.0133	0.1824	0.0036	0.0036	0.003	0.0928	0.0054	0.0031	0.0058	0.0034	0.1453	0.1055	0.008	0.0061	0.003	0.0211	0.0028	0.0121	0.1615
6	rs7775561	78833101	1.33	0.0155300746431737	1.84	0.0604088827715036	0.794580475565696	0.352788644729555	0.1248	0.0722	0.0031	0.0039	0.0056	0.0036	0.0027	0.0133	0.1823	0.0036	0.0036	0.003	0.0926	0.0054	0.0032	0.0064	0.0037	0.1451	0.1053	0.008	0.0061	0.003	0.0211	0.0029	0.0121	0.1612
6	rs9361361	78833986	1.33	0.0155300746431737	1.84	0.0604088827715036	0.795125963061783	0.349053368000104	0.1248	0.0722	0.0031	0.0039	0.0056	0.0036	0.0027	0.0133	0.1823	0.0036	0.0036	0.003	0.0926	0.0054	0.0032	0.0064	0.0037	0.145	0.1053	0.008	0.0061	0.003	0.0211	0.0029	0.0121	0.1612
6	rs13216598	78862430	1.32	0.0190014594100302	1.84	0.0604088827715036	2.92264996122076	0.895135364624207	0.1241	0.0719	0.0032	0.0052	0.0058	0.0044	0.003	0.0133	0.1814	0.0037	0.0037	0.003	0.0917	0.0053	0.0034	0.009	0.0046	0.1437	0.1043	0.0078	0.0061	0.0031	0.021	0.0032	0.012	0.1595
6	rs4476788	78872756	1.32	0.0190014594100302	1.84	0.0604088827715036	4.77601245913817	1.33307248343867	0.1237	0.0719	0.0033	0.0059	0.0058	0.0047	0.0031	0.0134	0.181	0.0037	0.0037	0.003	0.0913	0.0053	0.0035	0.0101	0.0051	0.143	0.1038	0.0077	0.0061	0.0031	0.021	0.0034	0.0119	0.1587
6	rs72888381	78880620	1.32	0.0190014594100302	1.82	0.0760422202337298	4.41791473189768	1.24842642395026	0.1237	0.0719	0.0033	0.0058	0.0059	0.0047	0.0031	0.0134	0.1812	0.0037	0.0037	0.003	0.0913	0.0053	0.0035	0.01	0.005	0.1427	0.1039	0.0077	0.0061	0.0031	0.021	0.0034	0.012	0.1589
6	rs17783904	78908714	1.32	0.0190014594100302	1.82	0.0760422202337298	4.18396978030357	1.17086196591285	0.1236	0.072	0.0034	0.0058	0.006	0.0046	0.0031	0.0136	0.1815	0.0037	0.0038	0.003	0.0912	0.0053	0.0035	0.0099	0.005	0.1422	0.1039	0.0077	0.0061	0.0031	0.0209	0.0034	0.012	0.1592
6	rs118186465	78916307	1.32	0.0190014594100302	1.82	0.0760422202337298	4.01690089653903	1.12734170333434	0.1235	0.0721	0.0035	0.0057	0.006	0.0046	0.0031	0.0136	0.1816	0.0036	0.0038	0.003	0.0912	0.0053	0.0035	0.0098	0.005	0.1419	0.1039	0.0077	0.0061	0.0032	0.0209	0.0034	0.012	0.1593
6	rs79687914	78919902	1.32	0.0190014594100302	1.82	0.0760422202337298	4.00255823474208	1.11752988765858	0.1235	0.0721	0.0035	0.0057	0.006	0.0046	0.0031	0.0136	0.1816	0.0036	0.0038	0.003	0.0912	0.0053	0.0035	0.0098	0.005	0.1418	0.1039	0.0077	0.0061	0.0032	0.0209	0.0034	0.012	0.1593
6	rs17795147	78925131	1.32	0.0190014594100302	1.82	0.0760422202337298	3.76566272277579	1.05786315574615	0.1236	0.0721	0.0036	0.0057	0.0061	0.0046	0.0031	0.0138	0.1819	0.0036	0.0038	0.003	0.0912	0.0052	0.0035	0.0096	0.0049	0.1413	0.1039	0.0077	0.0061	0.0032	0.0209	0.0035	0.012	0.1596
6	rs9361384	78926306	1.32	0.0190014594100302	1.82	0.0760422202337298	3.36430940956847	0.935076218644692	0.1236	0.0722	0.0036	0.0056	0.0063	0.0045	0.0031	0.014	0.1822	0.0036	0.0039	0.003	0.091	0.0052	0.0035	0.0093	0.0049	0.1406	0.104	0.0077	0.0061	0.0032	0.0209	0.0035	0.0121	0.16
6	rs74656937	78927526	1.32	0.0190014594100302	1.82	0.0760422202337298	3.34647795119087	0.93144521291616	0.1236	0.0722	0.0036	0.0056	0.0063	0.0045	0.0031	0.014	0.1822	0.0036	0.0039	0.003	0.091	0.0052	0.0035	0.0093	0.0049	0.1406	0.104	0.0077	0.0061	0.0032	0.0209	0.0035	0.0121	0.16
6	rs117004507	78935905	1.33	0.0155300746431737	1.82	0.0760422202337298	3.11930006401445	0.863781478615467	0.1236	0.0722	0.0037	0.0055	0.0064	0.0044	0.0031	0.0141	0.1823	0.0036	0.0039	0.003	0.0908	0.0053	0.0035	0.0092	0.0048	0.1401	0.1039	0.0077	0.0061	0.0033	0.0209	0.0036	0.0121	0.1602
6	rs77840834	78943523	1.33	0.0155300746431737	1.82	0.0760422202337298	3.05447741202753	0.844244777859173	0.1236	0.0723	0.0037	0.0055	0.0064	0.0044	0.0031	0.0141	0.1823	0.0036	0.0039	0.003	0.0907	0.0053	0.0035	0.0091	0.0048	0.14	0.1039	0.0077	0.0061	0.0033	0.0209	0.0036	0.0121	0.1603
6	rs112000822	78944842	1.33	0.0155300746431737	1.82	0.0760422202337298	2.97092733520355	0.823878051474912	0.1236	0.0723	0.0037	0.0055	0.0064	0.0044	0.0031	0.0141	0.1824	0.0036	0.0039	0.003	0.0907	0.0053	0.0035	0.0091	0.0048	0.1398	0.1039	0.0077	0.0061	0.0033	0.0209	0.0036	0.0121	0.1605
6	rs818234	78949760	1.33	0.0155300746431737	1.82	0.0760422202337298	2.89167540263724	0.798567808534527	0.1236	0.0723	0.0038	0.0055	0.0064	0.0044	0.0031	0.0142	0.1825	0.0036	0.0039	0.003	0.0905	0.0053	0.0035	0.009	0.0048	0.1397	0.104	0.0077	0.0061	0.0033	0.0209	0.0036	0.0121	0.1607
6	rs57306291	78955386	1.33	0.0155300746431737	1.82	0.0760422202337298	2.83287068882385	0.772667917896171	0.1236	0.0723	0.0038	0.0055	0.0064	0.0044	0.0031	0.0142	0.1825	0.0036	0.0039	0.003	0.0904	0.0053	0.0036	0.009	0.0047	0.1397	0.1039	0.0077	0.0061	0.0033	0.021	0.0036	0.012	0.1608
6	rs117733858	78958156	1.34	0.0126086829379652	1.82	0.0760422202337298	0.989537017863134	0.267873511848278	0.1235	0.0728	0.0039	0.0042	0.007	0.0038	0.0027	0.015	0.1816	0.0039	0.0041	0.0031	0.0896	0.0052	0.0034	0.0071	0.0041	0.1394	0.107	0.008	0.006	0.0035	0.0216	0.0035	0.0116	0.1618
6	rs17796016	78960614	1.34	0.0126086829379652	1.82	0.0760422202337298	0.579102628688642	0.148737755876929	0.1235	0.073	0.004	0.0036	0.0072	0.0035	0.0025	0.0154	0.1811	0.004	0.0042	0.0031	0.0892	0.0053	0.0033	0.0062	0.0039	0.1392	0.1084	0.0082	0.0058	0.0036	0.0219	0.0034	0.0114	0.1623
6	rs62428164	78966400	1.34	0.0126086829379652	1.82	0.0760422202337298	0.517459697196606	0.135206467687963	0.1234	0.073	0.004	0.0035	0.0073	0.0035	0.0025	0.0154	0.1811	0.004	0.0042	0.0031	0.0893	0.0053	0.0033	0.0061	0.0038	0.1392	0.1086	0.0082	0.0058	0.0036	0.0219	0.0034	0.0114	0.1624
6	rs78045978	79039661	1.34	0.0126086829379652	1.82	0.0760422202337298	0.346601588550314	0.0913948065546987	0.1235	0.0732	0.004	0.003	0.0075	0.0033	0.0024	0.0155	0.1809	0.004	0.0042	0.0031	0.0894	0.0053	0.0032	0.0054	0.0036	0.1393	0.1095	0.0082	0.0057	0.0036	0.0221	0.0033	0.0111	0.1628
6	rs17606125	79064116	1.33	0.0155300746431737	1.82	0.0760422202337298	0.240423740877323	0.0820318751212561	0.1236	0.0734	0.004	0.0026	0.0077	0.0031	0.0022	0.0156	0.1807	0.004	0.0042	0.0031	0.0895	0.0052	0.0032	0.0046	0.0033	0.1394	0.1106	0.0082	0.0057	0.0036	0.0224	0.0032	0.0109	0.1631
6	rs113768464	79071316	1.33	0.0155300746431737	1.82	0.0760422202337298	0.238269107423904	0.0801637675784237	0.1236	0.0734	0.004	0.0025	0.0077	0.0031	0.0022	0.0156	0.1807	0.004	0.0042	0.0032	0.0895	0.0052	0.0032	0.0046	0.0033	0.1394	0.1106	0.0082	0.0057	0.0036	0.0224	0.0032	0.0108	0.1631
6	rs16889911	79091268	1.33	0.0155300746431737	1.82	0.0760422202337298	0.247083359264	0.0764072979413735	0.1236	0.0735	0.004	0.0025	0.0077	0.003	0.0022	0.0156	0.1806	0.004	0.0042	0.0032	0.0895	0.0052	0.0032	0.0045	0.0033	0.1394	0.1107	0.0082	0.0057	0.0036	0.0224	0.0032	0.0108	0.1632
6	rs1452529	79094723	1.33	0.0155300746431737	1.82	0.0760422202337298	0.250605341550629	0.0748819943490468	0.1236	0.0735	0.004	0.0025	0.0077	0.003	0.0022	0.0157	0.1806	0.004	0.0042	0.0032	0.0895	0.0052	0.0032	0.0045	0.0033	0.1395	0.1107	0.0082	0.0057	0.0036	0.0224	0.0032	0.0108	0.1632
6	rs77774618	79107997	1.33	0.0155300746431737	1.82	0.0760422202337298	0.231530861859144	0.0705234598699202	0.1238	0.0735	0.004	0.0024	0.0077	0.003	0.0022	0.0156	0.1806	0.004	0.0042	0.0031	0.0895	0.0052	0.0032	0.0043	0.0033	0.1396	0.1108	0.0082	0.0057	0.0035	0.0224	0.0031	0.0107	0.1635
6	rs78617141	79119054	1.33	0.0155300746431737	1.82	0.0760422202337298	0.209750849058124	0.0712305626715058	0.1238	0.0736	0.0039	0.0023	0.0077	0.0029	0.0022	0.0156	0.1805	0.0039	0.0042	0.0031	0.0895	0.0052	0.0032	0.0043	0.0032	0.1397	0.1109	0.0082	0.0057	0.0035	0.0224	0.0031	0.0107	0.1636
6	rs2206832	79141260	1.33	0.0155300746431737	1.82	0.0760422202337298	0.237925359440543	0.0632101872033475	0.1243	0.0738	0.0039	0.0021	0.0078	0.0028	0.0022	0.0154	0.1805	0.004	0.0041	0.003	0.0895	0.0052	0.0032	0.0038	0.0031	0.1399	0.111	0.0082	0.0057	0.0035	0.0225	0.003	0.0105	0.1644
6	rs9294109	79151096	1.33	0.0155300746431737	1.82	0.0760422202337298	0.265786859663126	0.0596148816825513	0.1242	0.0739	0.004	0.0021	0.0078	0.0028	0.0021	0.0154	0.1803	0.0041	0.0041	0.003	0.0899	0.0052	0.0032	0.0036	0.003	0.1402	0.111	0.0082	0.0056	0.0034	0.0224	0.0029	0.0105	0.1643
6	rs9448411	79151595	1.33	0.0155300746431737	1.82	0.0760422202337298	0.270694084040051	0.0545177874489787	0.1242	0.0739	0.0041	0.0021	0.0078	0.0027	0.0021	0.0154	0.1803	0.0041	0.0041	0.0031	0.0899	0.0052	0.0032	0.0036	0.003	0.1402	0.1112	0.0082	0.0056	0.0035	0.0223	0.0029	0.0105	0.1642
6	rs9448412	79151773	1.33	0.0155300746431737	1.82	0.0760422202337298	0.270049254833761	0.0545810822115192	0.1242	0.0739	0.0041	0.0021	0.0078	0.0027	0.0021	0.0154	0.1802	0.0041	0.0041	0.0031	0.0899	0.0052	0.0032	0.0036	0.003	0.1402	0.1112	0.0082	0.0056	0.0035	0.0223	0.0029	0.0105	0.1642
6	rs34179228	79162491	1.33	0.0155300746431737	1.82	0.0760422202337298	0.259800099322466	0.0584363811717899	0.1241	0.0741	0.0041	0.002	0.0078	0.0027	0.0021	0.0154	0.1798	0.0042	0.0041	0.0031	0.0897	0.0052	0.0033	0.0036	0.003	0.1404	0.1111	0.0083	0.0057	0.0033	0.0225	0.0029	0.0104	0.1641
6	rs79464018	79163177	1.33	0.0155300746431737	1.82	0.0760422202337298	0.260205933451401	0.058632100491538	0.1241	0.0741	0.0041	0.002	0.0078	0.0027	0.0021	0.0154	0.1798	0.0042	0.0041	0.0031	0.0897	0.0052	0.0033	0.0036	0.003	0.1405	0.1111	0.0083	0.0057	0.0033	0.0225	0.0029	0.0104	0.1641
6	rs12210397	79167945	1.33	0.0155300746431737	1.82	0.0760422202337298	0.26656326465481	0.0593521258112914	0.1241	0.0742	0.0041	0.002	0.0078	0.0027	0.0021	0.0155	0.1797	0.0042	0.0041	0.0031	0.0897	0.0052	0.0033	0.0036	0.003	0.1405	0.111	0.0083	0.0057	0.0033	0.0226	0.0029	0.0104	0.1641
6	rs12210183	79173537	1.34	0.0126086829379652	1.82	0.0760422202337298	0.334114599626426	0.0700302302099865	0.1234	0.0758	0.0041	0.0018	0.0078	0.0026	0.0021	0.0156	0.1784	0.0043	0.004	0.003	0.0888	0.0049	0.0036	0.0036	0.0028	0.1418	0.1105	0.009	0.0057	0.0033	0.0231	0.0028	0.01	0.1649
6	rs113650625	79175901	1.34	0.0126086829379652	1.82	0.0760422202337298	0.388145637232274	0.0830101650177702	0.1232	0.0765	0.004	0.0017	0.0078	0.0025	0.0021	0.0157	0.1772	0.0043	0.004	0.003	0.0883	0.0047	0.0038	0.0033	0.0027	0.1422	0.1113	0.0094	0.0057	0.0032	0.0232	0.0027	0.0097	0.1651
6	rs16890051	79183693	1.34	0.0126086829379652	1.83	0.0678757074061657	0.443893395855542	0.0867394334356721	0.1232	0.0767	0.004	0.0016	0.0078	0.0024	0.0021	0.0158	0.1768	0.0043	0.0039	0.003	0.0882	0.0047	0.0038	0.0033	0.0026	0.1423	0.1116	0.0095	0.0057	0.0032	0.0232	0.0027	0.0096	0.1652
6	rs7771998	79186588	1.34	0.0126086829379652	1.83	0.0678757074061657	0.488811700654995	0.0874315386263172	0.1226	0.077	0.0041	0.0016	0.0079	0.0023	0.0021	0.0158	0.1767	0.0043	0.0039	0.003	0.088	0.0046	0.0038	0.0031	0.0026	0.1429	0.1118	0.0096	0.0057	0.0032	0.0232	0.0028	0.0095	0.1653
6	rs117591349	79188168	1.34	0.0126086829379652	1.83	0.0678757074061657	0.488250487524251	0.0888998619969285	0.1225	0.077	0.0041	0.0015	0.0079	0.0023	0.0021	0.0158	0.1768	0.0043	0.0038	0.003	0.088	0.0046	0.0039	0.003	0.0026	0.143	0.1116	0.0097	0.0057	0.0032	0.0232	0.0028	0.0094	0.1654
6	rs76571404	79196514	1.33	0.0155300746431737	1.83	0.0678757074061657	0.705567158358882	0.1161617008798	0.1213	0.0771	0.0042	0.0014	0.0079	0.0022	0.0022	0.0159	0.1779	0.0044	0.0036	0.0032	0.088	0.0045	0.0043	0.0027	0.0025	0.1431	0.1107	0.0106	0.0058	0.0031	0.0231	0.0028	0.009	0.1658
6	rs7759740	79196788	1.33	0.0155300746431737	1.84	0.0604088827715036	0.720576568496642	0.118493618503065	0.1213	0.0771	0.0042	0.0014	0.0079	0.0022	0.0022	0.0159	0.1779	0.0044	0.0036	0.0032	0.088	0.0045	0.0043	0.0027	0.0025	0.1431	0.1109	0.0106	0.0058	0.0031	0.0231	0.0028	0.009	0.1658
6	rs1321584	79198069	1.33	0.0155300746431737	1.85	0.0536022520271762	0.722144990689314	0.121629979884351	0.1213	0.0771	0.0042	0.0014	0.0079	0.0022	0.0022	0.0159	0.1779	0.0044	0.0036	0.0031	0.0881	0.0045	0.0043	0.0027	0.0025	0.1431	0.1109	0.0106	0.0058	0.0031	0.0231	0.0028	0.009	0.1658
6	rs997648	79198179	1.33	0.0155300746431737	1.85	0.0536022520271762	0.71134624097116	0.122594449126753	0.1213	0.0772	0.0042	0.0014	0.0079	0.0022	0.0022	0.0159	0.178	0.0044	0.0036	0.0031	0.0881	0.0044	0.0043	0.0027	0.0025	0.1431	0.1109	0.0105	0.0058	0.0031	0.0231	0.0028	0.009	0.1658
6	rs1321586	79200933	1.33	0.0155300746431737	1.85	0.0536022520271762	0.814083527987286	0.122243402239021	0.1212	0.0774	0.0045	0.0014	0.0079	0.0022	0.0022	0.0159	0.178	0.0044	0.0036	0.0032	0.0882	0.0044	0.0043	0.0025	0.0025	0.1427	0.1108	0.0106	0.0059	0.0031	0.023	0.0028	0.009	0.1657
6	rs4308521	79206560	1.33	0.0155300746431737	1.85	0.0536022520271762	0.888788551525784	0.108768377832217	0.1209	0.0777	0.0045	0.0014	0.008	0.0022	0.0022	0.0159	0.1779	0.0044	0.0036	0.0032	0.0885	0.0044	0.0045	0.0025	0.0025	0.1423	0.1109	0.0107	0.0057	0.0031	0.023	0.0028	0.0089	0.1657
6	rs7746235	79206569	1.33	0.0155300746431737	1.87	0.04181310425502	0.888134801123135	0.109272280801697	0.1209	0.0777	0.0045	0.0014	0.008	0.0022	0.0022	0.0159	0.1778	0.0044	0.0036	0.0032	0.0885	0.0044	0.0045	0.0025	0.0025	0.1423	0.1109	0.0107	0.0057	0.0031	0.023	0.0028	0.0089	0.1657
6	rs75529546	79228477	1.33	0.0155300746431737	1.81	0.0849480383532209	0.83076923657707	0.102545696729776	0.1212	0.0775	0.0045	0.0014	0.008	0.0022	0.0023	0.016	0.178	0.0044	0.0036	0.0032	0.0886	0.0044	0.0045	0.0024	0.0025	0.1423	0.1108	0.0108	0.0055	0.003	0.0228	0.0029	0.0088	0.1659
6	rs79215209	79232806	1.33	0.0155300746431737	1.81	0.0849480383532209	1.01410104275868	0.0962262556519893	0.1213	0.0774	0.0048	0.0014	0.0081	0.0022	0.0023	0.016	0.178	0.0044	0.0036	0.0033	0.0885	0.0044	0.0045	0.0024	0.0025	0.142	0.1106	0.0108	0.0055	0.003	0.0228	0.0029	0.0087	0.1658
6	rs12197262	79235018	1.33	0.0155300746431737	1.81	0.0849480383532209	1.02188168821082	0.0962262556519893	0.1213	0.0774	0.0048	0.0014	0.0081	0.0022	0.0023	0.016	0.178	0.0044	0.0036	0.0033	0.0885	0.0044	0.0045	0.0024	0.0025	0.142	0.1106	0.0108	0.0055	0.003	0.0227	0.0029	0.0087	0.1658
6	rs6414995	79238604	1.33	0.0155300746431737	1.82	0.0760422202337298	1.04187500078783	0.0929680434291591	0.1214	0.0775	0.0048	0.0014	0.0082	0.0022	0.0023	0.0161	0.1781	0.0044	0.0036	0.0031	0.0887	0.0044	0.0046	0.0023	0.0025	0.142	0.1103	0.0109	0.0055	0.003	0.0226	0.0029	0.0089	0.1657
6	rs17224688	79239978	1.33	0.0155300746431737	1.82	0.0760422202337298	0.915269403261005	0.105183376293743	0.121	0.0774	0.0047	0.0014	0.0081	0.0022	0.0024	0.0163	0.1784	0.0043	0.0036	0.0031	0.0885	0.0045	0.0046	0.0022	0.0025	0.1423	0.1099	0.0108	0.0054	0.003	0.0228	0.0029	0.0089	0.1663
6	rs113059823	79254011	1.33	0.0155300746431737	1.82	0.0760422202337298	0.894353597402827	0.106012960317206	0.1208	0.0772	0.0047	0.0014	0.0081	0.0022	0.0024	0.0163	0.1786	0.0043	0.0036	0.003	0.0884	0.0046	0.0046	0.0022	0.0025	0.1425	0.1097	0.0108	0.0053	0.0029	0.0229	0.0029	0.0089	0.1665
6	rs72904019	79258987	1.33	0.0155300746431737	1.81	0.0849480383532209	0.887154555231694	0.108349142432876	0.1207	0.0772	0.0047	0.0014	0.0081	0.0022	0.0024	0.0163	0.1786	0.0043	0.0036	0.003	0.0884	0.0046	0.0046	0.0022	0.0024	0.1425	0.1096	0.011	0.0053	0.0029	0.0229	0.0029	0.0089	0.1666
6	rs605264	79289284	1.32	0.0190014594100302	1.81	0.0849480383532209	0.879491749375316	0.105763820788378	0.1205	0.077	0.0046	0.0014	0.0081	0.0022	0.0024	0.0162	0.1787	0.0044	0.0036	0.003	0.0883	0.0046	0.0046	0.0022	0.0024	0.1427	0.1095	0.011	0.0053	0.0028	0.023	0.003	0.009	0.1669
6	rs11759337	79298661	1.32	0.0190014594100302	1.81	0.0849480383532209	0.886746253967299	0.104769529533759	0.1203	0.0771	0.0045	0.0013	0.0082	0.0021	0.0024	0.0161	0.1787	0.0045	0.0036	0.003	0.0884	0.0046	0.0046	0.0022	0.0024	0.1428	0.1093	0.011	0.0052	0.0028	0.0231	0.003	0.009	0.1671
6	rs192101	79304267	1.32	0.0190014594100302	1.81	0.0849480383532209	0.879003586083575	0.0992853330339098	0.1203	0.0774	0.0045	0.0013	0.0082	0.0021	0.0024	0.0161	0.1787	0.0045	0.0036	0.0031	0.0885	0.0046	0.0047	0.0022	0.0024	0.143	0.1091	0.011	0.0051	0.0028	0.0231	0.003	0.0089	0.1668
6	rs77956412	79304510	1.32	0.0190014594100302	1.81	0.0849480383532209	0.874696447906909	0.0992853330339098	0.1203	0.0774	0.0045	0.0013	0.0082	0.0021	0.0024	0.0161	0.1787	0.0045	0.0036	0.0031	0.0885	0.0046	0.0047	0.0022	0.0024	0.143	0.1091	0.011	0.0051	0.0028	0.0231	0.003	0.0089	0.1668
6	rs9448503	79309975	1.32	0.0190014594100302	1.81	0.0849480383532209	0.866836747325842	0.0992853330339098	0.1204	0.0774	0.0045	0.0013	0.0082	0.0021	0.0024	0.016	0.1786	0.0046	0.0036	0.0031	0.0884	0.0046	0.0047	0.0021	0.0023	0.143	0.1092	0.011	0.0051	0.0028	0.023	0.003	0.0089	0.1668
6	rs236881	79313942	1.32	0.0190014594100302	1.81	0.0849480383532209	0.822131468259988	0.101155027840316	0.1203	0.0775	0.0044	0.0013	0.0082	0.0021	0.0024	0.016	0.1785	0.0046	0.0037	0.0031	0.0883	0.0046	0.0047	0.0021	0.0023	0.1431	0.1093	0.011	0.0052	0.0027	0.023	0.0031	0.0089	0.1668
6	rs77723474	79314020	1.33	0.0155300746431737	1.81	0.0849480383532209	0.784866939082237	0.102709789909883	0.1203	0.0775	0.0044	0.0013	0.0082	0.0021	0.0024	0.016	0.1785	0.0046	0.0037	0.0031	0.0883	0.0046	0.0047	0.002	0.0023	0.1431	0.1093	0.011	0.0052	0.0027	0.023	0.0031	0.0089	0.1668
6	rs11964133	79314885	1.33	0.0155300746431737	1.81	0.0849480383532209	0.737233230012929	0.113932799670477	0.1202	0.0777	0.0041	0.0014	0.0081	0.0019	0.0026	0.0162	0.1783	0.0048	0.0038	0.0031	0.0884	0.0048	0.0047	0.0019	0.0023	0.1431	0.1089	0.0111	0.0054	0.0028	0.0232	0.0031	0.0089	0.1665
6	rs498037	79315270	1.33	0.0155300746431737	1.81	0.0849480383532209	0.691138143846848	0.115989665167208	0.1201	0.0775	0.0041	0.0014	0.0081	0.0018	0.0027	0.0163	0.1782	0.0048	0.0038	0.0032	0.0884	0.0049	0.0047	0.0018	0.0023	0.1432	0.1089	0.0111	0.0055	0.0031	0.0232	0.0031	0.0089	0.1662
6	rs79425445	79319726	1.32	0.0190014594100302	1.81	0.0849480383532209	0.569742475448269	0.122243402239021	0.12	0.0775	0.004	0.0014	0.0079	0.0018	0.0028	0.0164	0.1782	0.0048	0.0039	0.0032	0.0883	0.0049	0.0046	0.0018	0.0023	0.1434	0.1088	0.0111	0.0056	0.0031	0.0233	0.0032	0.0088	0.1661
6	rs12209692	79326382	1.32	0.0190014594100302	1.81	0.0849480383532209	0.578697125317801	0.123561772776244	0.12	0.0776	0.004	0.0014	0.0079	0.0018	0.0028	0.0164	0.1782	0.0048	0.0039	0.0032	0.0883	0.0049	0.0046	0.0018	0.0023	0.1434	0.1088	0.0111	0.0056	0.0031	0.0233	0.0032	0.0088	0.1661
6	rs78536793	79330134	1.32	0.0190014594100302	1.81	0.0849480383532209	0.533538416237687	0.124178823883261	0.12	0.0776	0.004	0.0014	0.0079	0.0018	0.0028	0.0164	0.1782	0.0048	0.0039	0.0032	0.0884	0.005	0.0044	0.0018	0.0023	0.1434	0.1087	0.0111	0.0056	0.0031	0.0233	0.0032	0.0088	0.166
6	rs62425665	79347911	1.33	0.0155300746431737	1.81	0.0849480383532209	0.458046941245672	0.122682269843163	0.12	0.0776	0.0039	0.0014	0.0079	0.0018	0.0028	0.0164	0.178	0.0048	0.0038	0.0032	0.0887	0.005	0.0044	0.0018	0.0022	0.1435	0.1085	0.0112	0.0056	0.0032	0.0232	0.0034	0.0088	0.1659
6	rs76959542	79349017	1.33	0.0155300746431737	1.8	0.0946327581538143	0.455994435819457	0.122594449126753	0.12	0.0776	0.0039	0.0014	0.0079	0.0018	0.0028	0.0164	0.178	0.0048	0.0038	0.0032	0.0887	0.005	0.0045	0.0018	0.0022	0.1435	0.1085	0.0112	0.0056	0.0032	0.0232	0.0034	0.0088	0.1659
6	rs72897204	79375348	1.33	0.0155300746431737	1.8	0.0946327581538143	0.379457778687331	0.121017717592685	0.12	0.0777	0.0038	0.0014	0.0078	0.0017	0.0028	0.0164	0.1776	0.0048	0.0038	0.0032	0.0893	0.0052	0.0044	0.0018	0.0021	0.1435	0.108	0.0113	0.0056	0.0033	0.0232	0.0036	0.009	0.1657
6	rs12527341	79377984	1.33	0.0155300746431737	1.79	0.105135818603982	0.376931196258178	0.122682269843163	0.1201	0.0777	0.0038	0.0014	0.0078	0.0017	0.0028	0.0164	0.1776	0.0048	0.0038	0.0032	0.0893	0.0052	0.0044	0.0018	0.0021	0.1435	0.108	0.0113	0.0056	0.0033	0.0232	0.0036	0.009	0.1657
6	rs496269	79400375	1.32	0.0190014594100302	1.79	0.105135818603982	0.362489646931311	0.117800852466429	0.12	0.0779	0.0037	0.0014	0.0079	0.0016	0.0029	0.0164	0.1772	0.0048	0.0039	0.0032	0.0901	0.0052	0.0043	0.0018	0.0021	0.1433	0.1076	0.0116	0.0055	0.0036	0.023	0.0037	0.0091	0.1654
6	rs1782783	79419656	1.32	0.0190014594100302	1.79	0.105135818603982	0.373102874281577	0.115559999216445	0.1199	0.0779	0.0037	0.0014	0.0079	0.0016	0.0029	0.0164	0.1771	0.0048	0.0039	0.0032	0.0902	0.0052	0.0045	0.0018	0.002	0.1433	0.1075	0.0116	0.0055	0.0036	0.0229	0.0037	0.0091	0.1655
6	rs77758316	79422156	1.32	0.0190014594100302	1.79	0.105135818603982	0.372666619341738	0.115645883994281	0.1199	0.0779	0.0037	0.0014	0.0079	0.0016	0.0029	0.0164	0.1771	0.0048	0.0039	0.0032	0.0902	0.0052	0.0045	0.0018	0.002	0.1433	0.1075	0.0116	0.0056	0.0036	0.0229	0.0037	0.0091	0.1655
6	rs9352613	79424433	1.32	0.0190014594100302	1.79	0.105135818603982	0.37272113698043	0.115645883994281	0.1199	0.0779	0.0037	0.0014	0.0079	0.0016	0.0029	0.0164	0.1771	0.0048	0.0039	0.0032	0.0902	0.0052	0.0045	0.0018	0.002	0.1433	0.1075	0.0116	0.0056	0.0036	0.0229	0.0037	0.0091	0.1655
6	rs1543482	79429138	1.32	0.0190014594100302	1.79	0.105135818603982	0.359004565499112	0.126925256459121	0.1201	0.0779	0.0037	0.0013	0.0078	0.0015	0.0029	0.0164	0.1772	0.0047	0.0038	0.0031	0.0907	0.0051	0.0043	0.0018	0.002	0.1433	0.1074	0.0116	0.0055	0.0036	0.0229	0.0037	0.0091	0.1656
6	rs117267699	79440901	1.32	0.0190014594100302	1.79	0.105135818603982	0.341630413738122	0.141635488226856	0.1203	0.0779	0.0037	0.0012	0.0076	0.0015	0.0028	0.0162	0.1774	0.0046	0.0036	0.0031	0.0913	0.0051	0.0043	0.0018	0.0019	0.1434	0.1073	0.0116	0.0055	0.0036	0.0229	0.0037	0.0091	0.1658
6	rs9352626	79455091	1.32	0.0190014594100302	1.8	0.0946327581538143	0.344242188236102	0.142191606047138	0.1203	0.0779	0.0037	0.0012	0.0076	0.0015	0.0028	0.0162	0.1774	0.0046	0.0036	0.0031	0.0913	0.0051	0.0043	0.0018	0.0019	0.1434	0.1073	0.0116	0.0055	0.0036	0.0229	0.0037	0.0091	0.1658
6	rs72899147	79462905	1.32	0.0190014594100302	1.8	0.0946327581538143	0.334320767205999	0.146762737124502	0.1204	0.078	0.0036	0.0012	0.0076	0.0015	0.0028	0.0162	0.1774	0.0046	0.0036	0.0031	0.0914	0.0051	0.0042	0.0018	0.0019	0.1434	0.1073	0.0116	0.0055	0.0035	0.0229	0.0037	0.0091	0.1659
6	rs9350776	79463845	1.32	0.0190014594100302	1.8	0.0946327581538143	0.334372319441713	0.147138196921556	0.1204	0.078	0.0036	0.0012	0.0076	0.0015	0.0028	0.0162	0.1774	0.0046	0.0036	0.0031	0.0914	0.0051	0.0042	0.0018	0.0019	0.1434	0.1073	0.0116	0.0055	0.0035	0.0229	0.0037	0.0091	0.1659
6	rs16890304	79486658	1.32	0.0190014594100302	1.8	0.0946327581538143	0.230347907417457	0.150911752819125	0.12	0.0783	0.0037	0.0012	0.0074	0.0013	0.0028	0.016	0.1775	0.0044	0.0036	0.003	0.0926	0.0054	0.0039	0.0017	0.0018	0.144	0.1073	0.0111	0.0057	0.0036	0.0226	0.0037	0.0084	0.1663
6	rs1507149	79500086	1.32	0.0190014594100302	1.8	0.0946327581538143	0.241072217702353	0.153382911667187	0.1199	0.0783	0.0037	0.0012	0.0073	0.0013	0.0028	0.016	0.1776	0.0043	0.0036	0.0029	0.0925	0.0054	0.0039	0.0018	0.0018	0.144	0.1074	0.0111	0.0058	0.0036	0.0226	0.0037	0.0084	0.1663
6	rs9343827	79501036	1.32	0.0190014594100302	1.81	0.0849480383532209	0.241158754030628	0.153573595268174	0.1199	0.0783	0.0037	0.0012	0.0073	0.0013	0.0028	0.016	0.1776	0.0043	0.0036	0.0029	0.0925	0.0054	0.0039	0.0018	0.0018	0.144	0.1074	0.0111	0.0058	0.0036	0.0226	0.0037	0.0084	0.1663
6	rs7761613	79506716	1.32	0.0190014594100302	1.81	0.0849480383532209	0.234417750412571	0.152335667449292	0.1199	0.0783	0.0037	0.0012	0.0073	0.0013	0.0028	0.016	0.1776	0.0043	0.0036	0.0029	0.0925	0.0054	0.0039	0.0018	0.0018	0.144	0.1074	0.011	0.0058	0.0036	0.0226	0.0037	0.0084	0.1663
6	rs78861363	79506947	1.32	0.0190014594100302	1.81	0.0849480383532209	0.233524095228918	0.152145535407837	0.1199	0.0783	0.0037	0.0012	0.0073	0.0013	0.0028	0.016	0.1776	0.0043	0.0036	0.0029	0.0925	0.0054	0.0039	0.0018	0.0018	0.144	0.1074	0.011	0.0058	0.0036	0.0226	0.0037	0.0084	0.1663
6	rs74603364	79509518	1.32	0.0190014594100302	1.8	0.0946327581538143	0.228075995747366	0.150911752819125	0.1199	0.0783	0.0037	0.0012	0.0073	0.0013	0.0028	0.016	0.1776	0.0043	0.0036	0.0029	0.0926	0.0054	0.0039	0.0017	0.0018	0.144	0.1074	0.011	0.0058	0.0036	0.0226	0.0037	0.0083	0.1663
6	rs34943334	79520105	1.32	0.0190014594100302	1.8	0.0946327581538143	0.215763726641611	0.148455028124597	0.12	0.0784	0.0037	0.0012	0.0073	0.0013	0.0028	0.016	0.1776	0.0043	0.0036	0.0029	0.0926	0.0054	0.0039	0.0017	0.0018	0.1439	0.1074	0.0109	0.0058	0.0036	0.0226	0.0037	0.0083	0.1664
6	rs955765	79532610	1.32	0.0190014594100302	1.8	0.0946327581538143	0.201360469888637	0.145638438187969	0.12	0.0784	0.0037	0.0012	0.0073	0.0013	0.0028	0.016	0.1777	0.0043	0.0037	0.0029	0.0927	0.0054	0.0038	0.0017	0.0018	0.1439	0.1074	0.0108	0.0058	0.0036	0.0226	0.0037	0.0083	0.1664
6	rs16890324	79540109	1.32	0.0190014594100302	1.8	0.0946327581538143	0.182302691577962	0.137581629944986	0.12	0.0784	0.0036	0.0012	0.0073	0.0013	0.0028	0.016	0.1778	0.0043	0.0037	0.0029	0.0926	0.0054	0.0038	0.0017	0.0018	0.1438	0.1072	0.0106	0.0058	0.0036	0.0226	0.0037	0.0083	0.1664
6	rs9352662	79541491	1.32	0.0190014594100302	1.8	0.0946327581538143	0.174060355856351	0.134387839338093	0.12	0.0784	0.0036	0.0012	0.0073	0.0013	0.0028	0.016	0.1778	0.0043	0.0038	0.0029	0.0926	0.0054	0.0038	0.0017	0.0018	0.1438	0.1072	0.0106	0.0058	0.0036	0.0226	0.0038	0.0083	0.1664
6	rs13220688	79547846	1.32	0.0190014594100302	1.81	0.0849480383532209	0.149270225920097	0.127459408191654	0.1201	0.0784	0.0036	0.0013	0.0073	0.0014	0.0028	0.016	0.1782	0.0043	0.0038	0.003	0.0928	0.0055	0.0039	0.0018	0.0019	0.1433	0.107	0.0105	0.0058	0.0037	0.0225	0.0038	0.0082	0.1665
6	rs72901136	79553066	1.32	0.0190014594100302	1.82	0.0760422202337298	0.141311411738789	0.125150796408133	0.1202	0.0784	0.0036	0.0013	0.0073	0.0014	0.0028	0.0159	0.1783	0.0043	0.0038	0.003	0.0929	0.0055	0.0039	0.0018	0.0019	0.1431	0.1069	0.0105	0.0058	0.0037	0.0225	0.0038	0.0082	0.1665
6	rs117052711	79560332	1.32	0.0190014594100302	1.82	0.0760422202337298	0.140802754373776	0.125150796408133	0.1202	0.0784	0.0036	0.0013	0.0073	0.0014	0.0028	0.0159	0.1783	0.0043	0.0038	0.003	0.0929	0.0055	0.0039	0.0018	0.0019	0.1431	0.1069	0.0105	0.0058	0.0037	0.0225	0.0038	0.0082	0.1666
6	rs72901148	79562115	1.32	0.0190014594100302	1.8	0.0946327581538143	0.140612290605627	0.1250623182738	0.1202	0.0784	0.0036	0.0013	0.0073	0.0014	0.0028	0.0159	0.1783	0.0043	0.0038	0.003	0.0929	0.0055	0.0039	0.0018	0.0019	0.1431	0.1069	0.0105	0.0058	0.0037	0.0225	0.0038	0.0082	0.1666
6	rs41269339	79577412	1.32	0.0190014594100302	1.8	0.0946327581538143	0.129677642518308	0.124090603306848	0.1202	0.0784	0.0036	0.0013	0.0073	0.0014	0.0027	0.0159	0.1784	0.0042	0.0038	0.003	0.093	0.0055	0.0039	0.0019	0.0019	0.1429	0.1068	0.0105	0.0058	0.0037	0.0225	0.0038	0.0082	0.1666
6	rs77023118	79581171	1.32	0.0190014594100302	1.79	0.105135818603982	0.128802968778831	0.124355335385714	0.1202	0.0784	0.0036	0.0013	0.0073	0.0014	0.0027	0.016	0.1784	0.0042	0.0038	0.003	0.093	0.0055	0.0039	0.0019	0.0019	0.1429	0.1068	0.0105	0.0058	0.0037	0.0225	0.0038	0.0082	0.1666
6	rs75302066	79593565	1.32	0.0190014594100302	1.79	0.105135818603982	0.126051833695191	0.12426706791209	0.1202	0.0783	0.0036	0.0013	0.0072	0.0014	0.0027	0.016	0.1785	0.0042	0.0038	0.003	0.0931	0.0055	0.0039	0.0019	0.0019	0.1429	0.1067	0.0105	0.0058	0.0037	0.0224	0.0038	0.0082	0.1666
6	rs117004796	79618566	1.32	0.0190014594100302	1.79	0.105135818603982	0.121585277512863	0.124443626296515	0.1202	0.0783	0.0036	0.0013	0.0072	0.0014	0.0027	0.016	0.1785	0.0041	0.0038	0.003	0.0931	0.0055	0.0039	0.0019	0.0019	0.1428	0.1067	0.0105	0.0058	0.0037	0.0224	0.0038	0.0082	0.1667
6	rs2135768	79636763	1.32	0.0190014594100302	1.79	0.105135818603982	0.120368375814893	0.124443626296515	0.1202	0.0783	0.0036	0.0013	0.0072	0.0014	0.0027	0.016	0.1785	0.0041	0.0038	0.003	0.0931	0.0056	0.004	0.0019	0.0019	0.1427	0.1066	0.0105	0.0058	0.0037	0.0224	0.0039	0.0082	0.1667
6	rs12529691	79659032	1.32	0.0190014594100302	1.8	0.0946327581538143	0.117899921480963	0.124090603306848	0.1202	0.0783	0.0036	0.0013	0.0072	0.0014	0.0027	0.016	0.1785	0.0041	0.0038	0.003	0.0931	0.0056	0.0039	0.0019	0.0019	0.1427	0.1066	0.0105	0.0058	0.0037	0.0224	0.0038	0.0082	0.1668
6	rs117212578	79669240	1.32	0.0190014594100302	1.79	0.105135818603982	0.117216631342647	0.123826082368354	0.1202	0.0783	0.0036	0.0013	0.0072	0.0014	0.0027	0.016	0.1785	0.0041	0.0038	0.003	0.0931	0.0056	0.0039	0.0019	0.0019	0.1427	0.1066	0.0105	0.0058	0.0037	0.0224	0.0038	0.0082	0.1668
6	rs9350797	79675701	1.32	0.0190014594100302	1.79	0.105135818603982	0.116847531707673	0.123826082368354	0.1202	0.0783	0.0036	0.0013	0.0072	0.0014	0.0027	0.016	0.1785	0.0041	0.0038	0.003	0.0931	0.0056	0.0039	0.0019	0.0019	0.1427	0.1066	0.0105	0.0058	0.0037	0.0224	0.0038	0.0082	0.1668
6	rs117194599	79677250	1.32	0.0190014594100302	1.79	0.105135818603982	0.113390565512884	0.122418878471943	0.1202	0.0783	0.0036	0.0013	0.0072	0.0014	0.0027	0.016	0.1785	0.0041	0.0038	0.003	0.0932	0.0056	0.0039	0.0019	0.0019	0.1426	0.1065	0.0105	0.0058	0.0037	0.0224	0.0038	0.0082	0.1668
6	rs11547228	79692751	1.32	0.0190014594100302	1.79	0.105135818603982	0.108121546312747	0.119187917616413	0.1201	0.0783	0.0036	0.0013	0.0072	0.0014	0.0027	0.016	0.1784	0.0041	0.0038	0.003	0.0933	0.0056	0.004	0.0019	0.0019	0.1426	0.1064	0.0105	0.0058	0.0038	0.0225	0.0038	0.0082	0.1669
6	rs147969652	79700056	1.32	0.0190014594100302	1.79	0.105135818603982	0.108283861980568	0.118840576675322	0.1201	0.0783	0.0036	0.0013	0.0072	0.0014	0.0027	0.016	0.1784	0.0041	0.0038	0.003	0.0933	0.0056	0.004	0.0019	0.0019	0.1426	0.1063	0.0105	0.0058	0.0038	0.0225	0.0038	0.0082	0.1669
6	rs1415863	79700159	1.32	0.0190014594100302	1.79	0.105135818603982	0.108094508360365	0.118840576675322	0.1201	0.0783	0.0036	0.0013	0.0072	0.0014	0.0027	0.016	0.1784	0.0041	0.0038	0.003	0.0933	0.0056	0.004	0.0019	0.0019	0.1426	0.1063	0.0105	0.0058	0.0038	0.0225	0.0038	0.0082	0.1669
6	rs9359359	79700980	1.32	0.0190014594100302	1.79	0.105135818603982	0.103427253232899	0.117714364705915	0.1202	0.0782	0.0036	0.0014	0.0072	0.0014	0.0027	0.016	0.1784	0.0041	0.0038	0.003	0.0933	0.0056	0.004	0.0019	0.0019	0.1426	0.1064	0.0105	0.0058	0.0038	0.0224	0.0038	0.0082	0.167
6	rs7747479	79708000	1.32	0.0190014594100302	1.78	0.116496372702931	0.0980203377848887	0.113506049421752	0.1202	0.0782	0.0036	0.0014	0.0072	0.0014	0.0027	0.016	0.1784	0.0041	0.0038	0.003	0.0933	0.0056	0.004	0.002	0.0019	0.1426	0.1064	0.0104	0.0058	0.0038	0.0224	0.0038	0.0082	0.167
6	rs113248032	79734244	1.32	0.0190014594100302	1.78	0.116496372702931	0.0903329803079471	0.117368653990586	0.1202	0.078	0.0036	0.0014	0.0072	0.0014	0.0027	0.016	0.1784	0.0041	0.0038	0.003	0.0933	0.0056	0.004	0.002	0.002	0.1425	0.1063	0.0103	0.0058	0.0038	0.0226	0.0038	0.0083	0.1669
6	rs77673359	79752986	1.32	0.0190014594100302	1.78	0.116496372702931	0.0861203580406458	0.119101046523884	0.1203	0.0779	0.0036	0.0014	0.0072	0.0014	0.0027	0.0161	0.1784	0.0041	0.0038	0.003	0.0932	0.0056	0.004	0.002	0.002	0.1425	0.1062	0.0103	0.0058	0.0038	0.0227	0.0039	0.0083	0.1668
6	rs74730331	79761913	1.32	0.0190014594100302	1.78	0.116496372702931	0.0824218515698521	0.117282286432709	0.1204	0.0778	0.0036	0.0014	0.0072	0.0014	0.0027	0.0161	0.1784	0.0041	0.0038	0.003	0.0932	0.0056	0.004	0.002	0.002	0.1424	0.1061	0.0103	0.0058	0.0038	0.0227	0.0039	0.0083	0.1669
6	rs9443640	79766777	1.32	0.0190014594100302	1.78	0.116496372702931	0.081739896950294	0.117023328175156	0.1204	0.0778	0.0036	0.0014	0.0072	0.0014	0.0028	0.0161	0.1784	0.0041	0.0038	0.003	0.0932	0.0056	0.004	0.002	0.002	0.1424	0.1061	0.0103	0.0058	0.0038	0.0227	0.0039	0.0083	0.1669
6	rs72904880	79772648	1.32	0.0190014594100302	1.77	0.128753168183355	0.0799167086244583	0.11823365136676	0.1203	0.0778	0.0036	0.0014	0.0072	0.0014	0.0028	0.0161	0.1784	0.0041	0.0038	0.0031	0.0932	0.0057	0.004	0.002	0.002	0.1424	0.106	0.0103	0.0058	0.0038	0.0227	0.0039	0.0083	0.1669
6	rs76711520	79783980	1.32	0.0190014594100302	1.77	0.128753168183355	0.0768493082935471	0.119014199330991	0.1203	0.0778	0.0036	0.0014	0.0072	0.0014	0.0028	0.0161	0.1784	0.0041	0.0038	0.0031	0.0932	0.0057	0.0041	0.002	0.002	0.1424	0.1059	0.0103	0.0058	0.0038	0.0227	0.004	0.0083	0.1669
6	rs72904885	79784098	1.32	0.0190014594100302	1.77	0.128753168183355	0.0767839559974739	0.119101046523884	0.1203	0.0778	0.0036	0.0014	0.0072	0.0014	0.0028	0.0161	0.1784	0.0041	0.0038	0.0031	0.0932	0.0057	0.0041	0.002	0.002	0.1424	0.1059	0.0103	0.0058	0.0038	0.0227	0.004	0.0083	0.1669
6	rs117076673	79821351	1.32	0.0190014594100302	1.76	0.141944438278083	0.058078598606914	0.111720374833512	0.1198	0.0778	0.0036	0.0014	0.0073	0.0015	0.0028	0.0161	0.1782	0.0041	0.0038	0.0034	0.0934	0.0057	0.0041	0.002	0.002	0.1428	0.1054	0.0101	0.0057	0.0038	0.0228	0.004	0.0083	0.1668
6	rs3920791	79836734	1.32	0.0190014594100302	1.76	0.141944438278083	0.0445494218554793	0.0996906297800724	0.1194	0.0778	0.0035	0.0015	0.0073	0.0015	0.0028	0.016	0.178	0.0042	0.0039	0.0037	0.0936	0.0058	0.0041	0.0021	0.002	0.1431	0.105	0.0098	0.0056	0.0039	0.0228	0.0041	0.0084	0.1668
6	rs114629104	79850622	1.32	0.0190014594100302	1.76	0.141944438278083	0.0417438707445868	0.117887364243915	0.1192	0.0778	0.0035	0.0015	0.0073	0.0015	0.0028	0.0161	0.1779	0.0042	0.0039	0.0038	0.0936	0.0058	0.0042	0.0021	0.002	0.1432	0.1048	0.0097	0.0056	0.0039	0.0229	0.0041	0.0084	0.1669
6	rs9443648	79853605	1.32	0.0190014594100302	1.76	0.141944438278083	0.0370464419512812	0.112144554967232	0.1191	0.0776	0.0035	0.0015	0.0073	0.0015	0.0028	0.0161	0.1778	0.0042	0.004	0.0038	0.0937	0.0058	0.0042	0.0021	0.002	0.1433	0.1048	0.0097	0.0056	0.0038	0.0229	0.0041	0.0084	0.167
6	rs17723508	79854364	1.32	0.0190014594100302	1.76	0.141944438278083	0.0373144956348264	0.112314398867816	0.1191	0.0776	0.0035	0.0015	0.0073	0.0015	0.0028	0.0161	0.1778	0.0042	0.004	0.0038	0.0937	0.0058	0.0042	0.0021	0.002	0.1433	0.1048	0.0097	0.0056	0.0038	0.0229	0.0041	0.0084	0.167
6	rs111518623	79862474	1.33	0.0155300746431737	1.76	0.141944438278083	0.0199425784366506	0.107930529708158	0.1198	0.0774	0.0036	0.0016	0.0072	0.0016	0.0028	0.016	0.1775	0.0043	0.0041	0.0038	0.0944	0.0059	0.0041	0.0021	0.0021	0.143	0.1038	0.0097	0.0056	0.0038	0.0231	0.0041	0.0083	0.1671
6	rs2321962	79870042	1.31	0.0230977109933789	1.76	0.141944438278083	0.00101755586185197	0.0666870160344164	0.1244	0.0755	0.0042	0.0027	0.0071	0.0024	0.0028	0.0155	0.1744	0.0048	0.0048	0.0039	0.0995	0.0069	0.0037	0.0025	0.0022	0.1403	0.0962	0.0093	0.0052	0.0037	0.0252	0.004	0.0076	0.1677
6	rs72891829	79877583	1.31	0.0230977109933789	1.76	0.141944438278083	0.000997466270915543	0.0701710063148475	0.1244	0.0755	0.0042	0.0027	0.007	0.0024	0.0028	0.0155	0.1744	0.0048	0.0048	0.0039	0.0996	0.0069	0.0037	0.0025	0.0022	0.1403	0.0962	0.0093	0.0052	0.0037	0.0252	0.004	0.0076	0.1678
6	rs1360842	79879284	1.31	0.0230977109933789	1.75	0.156107803097264	0.00096713418865071	0.068838382882819	0.1244	0.0754	0.0042	0.0027	0.007	0.0024	0.0028	0.0155	0.1744	0.0048	0.0048	0.0039	0.0996	0.0069	0.0037	0.0025	0.0022	0.1403	0.0962	0.0093	0.0052	0.0037	0.0253	0.004	0.0076	0.1678
6	rs62411266	79882634	1.3	0.0278985669207799	1.75	0.156107803097264	0.000525265816811362	0.0935211853224141	0.1254	0.0749	0.0043	0.0028	0.0062	0.0025	0.0028	0.0152	0.1739	0.0044	0.0049	0.0038	0.1004	0.007	0.0036	0.0023	0.0022	0.1408	0.0962	0.0093	0.005	0.0037	0.0255	0.0039	0.0074	0.1681
6	rs12191806	79883770	1.3	0.0278985669207799	1.75	0.156107803097264	0.000502730198560856	0.0878169919829966	0.1255	0.0749	0.0043	0.0028	0.0061	0.0025	0.0028	0.0151	0.1738	0.0044	0.0049	0.0037	0.1005	0.007	0.0036	0.0023	0.0022	0.1408	0.0963	0.0094	0.005	0.0037	0.0255	0.0039	0.0074	0.1681
6	rs75548762	79892866	1.3	0.0278985669207799	1.75	0.156107803097264	0.000692278596418581	0.092731380121171	0.1259	0.0747	0.0043	0.0028	0.0061	0.0025	0.0028	0.015	0.1736	0.0044	0.0049	0.0037	0.1006	0.007	0.0035	0.0023	0.0022	0.1409	0.0961	0.0094	0.005	0.0037	0.0256	0.0038	0.0073	0.1682
6	rs17786110	79894009	1.3	0.0278985669207799	1.75	0.156107803097264	0.000728669568208858	0.0913164243517505	0.1259	0.0747	0.0043	0.0028	0.0061	0.0025	0.0028	0.015	0.1736	0.0043	0.0049	0.0037	0.1007	0.007	0.0035	0.0023	0.0022	0.141	0.0961	0.0094	0.0049	0.0037	0.0256	0.0038	0.0072	0.1682
6	rs117325888	79901023	1.3	0.0278985669207799	1.75	0.156107803097264	0.00114147710494405	0.101155027840316	0.1263	0.0745	0.0043	0.0028	0.0061	0.0025	0.0028	0.0149	0.1734	0.0043	0.0049	0.0037	0.1008	0.007	0.0035	0.0023	0.0022	0.1411	0.0961	0.0094	0.0049	0.0037	0.0256	0.0038	0.0071	0.1683
6	rs3920792	79901340	1.3	0.0278985669207799	1.74	0.171280181914382	0.00113407801935547	0.100259127938522	0.1263	0.0745	0.0043	0.0028	0.0061	0.0025	0.0028	0.0149	0.1734	0.0043	0.0049	0.0037	0.1008	0.007	0.0035	0.0023	0.0022	0.1411	0.0961	0.0094	0.0049	0.0037	0.0256	0.0038	0.0071	0.1683
6	rs78783299	79903365	1.3	0.0278985669207799	1.74	0.171280181914382	0.00130933467995267	0.103449469081106	0.1263	0.0745	0.0043	0.0029	0.0061	0.0026	0.0028	0.0149	0.1734	0.0043	0.0049	0.0037	0.1008	0.007	0.0035	0.0023	0.0022	0.1411	0.0961	0.0094	0.0049	0.0037	0.0256	0.0038	0.007	0.1683
6	rs118101102	79907097	1.3	0.0278985669207799	1.75	0.156107803097264	0.00136849215143467	0.100665969971369	0.1264	0.0745	0.0043	0.0029	0.0061	0.0026	0.0028	0.0149	0.1734	0.0043	0.0049	0.0037	0.1008	0.007	0.0035	0.0023	0.0022	0.1411	0.096	0.0094	0.0049	0.0037	0.0256	0.0038	0.007	0.1682
6	rs10943623	79914733	1.3	0.0278985669207799	1.75	0.156107803097264	0.00111666254350252	0.0829347456538004	0.1266	0.0745	0.0043	0.0029	0.0061	0.0026	0.0028	0.0149	0.1734	0.0043	0.0049	0.0037	0.1009	0.007	0.0034	0.0023	0.0022	0.1412	0.096	0.0094	0.0048	0.0037	0.0256	0.0038	0.007	0.1682
6	rs17786528	79924991	1.29	0.0334881679242526	1.75	0.156107803097264	0.00124330424714268	0.0860495335234299	0.1267	0.0744	0.0043	0.0029	0.0061	0.0026	0.0028	0.0149	0.1733	0.0043	0.0049	0.0037	0.1009	0.007	0.0034	0.0023	0.0022	0.1413	0.096	0.0094	0.0048	0.0036	0.0256	0.0038	0.0069	0.1682
6	rs13213305	79935485	1.29	0.0334881679242526	1.75	0.156107803097264	0.00138036448216693	0.0820318751212561	0.1275	0.0743	0.0043	0.0029	0.0061	0.0026	0.0028	0.0148	0.1732	0.0042	0.0049	0.0037	0.1006	0.007	0.0034	0.0022	0.0022	0.1415	0.0961	0.0094	0.0048	0.0036	0.0256	0.0037	0.0068	0.1682
6	rs113953343	79943404	1.29	0.0334881679242526	1.75	0.156107803097264	0.00146470500890688	0.0846763759828098	0.1275	0.0742	0.0043	0.0029	0.0061	0.0026	0.0028	0.0148	0.1733	0.0042	0.0049	0.0037	0.1006	0.007	0.0034	0.0022	0.0022	0.1416	0.0961	0.0094	0.0048	0.0036	0.0256	0.0037	0.0067	0.1683
6	rs117018275	79971095	1.29	0.0334881679242526	1.74	0.171280181914382	0.00118383731363171	0.0755341510079107	0.1277	0.0741	0.0042	0.0028	0.0061	0.0025	0.0028	0.0147	0.1734	0.0042	0.005	0.0037	0.1006	0.007	0.0034	0.0023	0.0022	0.1419	0.0961	0.0094	0.0048	0.0036	0.0256	0.0036	0.0067	0.1682
6	rs7770245	79971170	1.29	0.0334881679242526	1.75	0.156107803097264	0.00118383731363171	0.075679389756665	0.1277	0.0741	0.0042	0.0028	0.0061	0.0025	0.0028	0.0147	0.1734	0.0042	0.005	0.0037	0.1006	0.007	0.0034	0.0023	0.0022	0.1419	0.0961	0.0094	0.0048	0.0036	0.0256	0.0036	0.0067	0.1682
6	rs62411292	79981676	1.29	0.0334881679242526	1.75	0.156107803097264	0.00131453022293698	0.0809835855775281	0.1277	0.0741	0.0042	0.0028	0.0061	0.0025	0.0028	0.0147	0.1733	0.0042	0.005	0.0037	0.1006	0.007	0.0034	0.0023	0.0022	0.1419	0.096	0.0094	0.0048	0.0036	0.0256	0.0036	0.0067	0.1682
6	rs9341768	80002510	1.29	0.0334881679242526	1.75	0.156107803097264	0.00128462882644904	0.0989615604761217	0.128	0.0743	0.0041	0.0027	0.0058	0.0025	0.0029	0.0148	0.1727	0.0044	0.005	0.0036	0.1004	0.0071	0.0034	0.0024	0.0022	0.142	0.096	0.0096	0.0046	0.0037	0.0258	0.0034	0.0066	0.1686
6	rs4706767	80012425	1.29	0.0334881679242526	1.75	0.156107803097264	0.0010158691380448	0.110029809857906	0.128	0.0743	0.004	0.0027	0.0058	0.0025	0.0029	0.0148	0.1724	0.0044	0.005	0.0036	0.1004	0.007	0.0034	0.0024	0.0021	0.1422	0.096	0.0097	0.0048	0.0038	0.0257	0.0033	0.0066	0.1687
6	rs62411298	80024539	1.28	0.0399545156677779	1.75	0.156107803097264	0.00110126662290665	0.0941549343395938	0.128	0.0745	0.004	0.0026	0.0058	0.0025	0.0033	0.0148	0.1718	0.0043	0.0051	0.0037	0.1002	0.007	0.0035	0.0024	0.0021	0.1421	0.096	0.0097	0.0049	0.0038	0.0257	0.0034	0.0067	0.1688
6	rs116910294	80025153	1.28	0.0399545156677779	1.75	0.156107803097264	0.00110939557994541	0.0924162006216931	0.128	0.0745	0.004	0.0026	0.0058	0.0025	0.0033	0.0148	0.1718	0.0043	0.0051	0.0037	0.1002	0.0071	0.0035	0.0024	0.0021	0.1421	0.096	0.0097	0.0049	0.0038	0.0257	0.0035	0.0067	0.1688
6	rs12200596	80035972	1.28	0.0399545156677779	1.75	0.156107803097264	0.00115078151380968	0.0833876767461409	0.128	0.0746	0.004	0.0026	0.0059	0.0025	0.0034	0.0148	0.1716	0.0043	0.0051	0.0037	0.1001	0.0071	0.0035	0.0024	0.0021	0.1421	0.0959	0.0098	0.0049	0.0038	0.0258	0.0035	0.0067	0.1688
6	rs7770603	80036415	1.28	0.0399545156677779	1.76	0.141944438278083	0.00113592409712495	0.0855144735683938	0.1279	0.0746	0.004	0.0026	0.0059	0.0025	0.0034	0.0147	0.1717	0.0043	0.0051	0.0037	0.1001	0.007	0.0035	0.0024	0.0021	0.1421	0.0959	0.0098	0.0049	0.0038	0.0258	0.0035	0.0067	0.1688
6	rs6940917	80036983	1.28	0.0399545156677779	1.75	0.156107803097264	0.00110939557994541	0.0867394334356721	0.1279	0.0746	0.004	0.0026	0.0059	0.0025	0.0034	0.0147	0.1717	0.0043	0.0051	0.0037	0.1002	0.007	0.0035	0.0025	0.0021	0.1421	0.0959	0.0098	0.0049	0.0038	0.0258	0.0035	0.0067	0.1688
6	rs11753238	80051705	1.28	0.0399545156677779	1.75	0.156107803097264	0.0011781160811095	0.101073454066967	0.1279	0.0746	0.0039	0.0026	0.0057	0.0024	0.0034	0.0146	0.1715	0.0043	0.0051	0.0038	0.0997	0.007	0.0034	0.0025	0.0021	0.1418	0.0964	0.0098	0.005	0.0039	0.0258	0.0036	0.0067	0.1688
6	rs77044418	80062673	1.28	0.0399545156677779	1.75	0.156107803097264	0.00113407801935547	0.0994473743104156	0.128	0.0746	0.0039	0.0026	0.0057	0.0024	0.0034	0.0146	0.1714	0.0043	0.0051	0.0038	0.0997	0.007	0.0034	0.0025	0.0022	0.1416	0.0965	0.0099	0.0051	0.0039	0.0259	0.0036	0.0067	0.1688
6	rs12191986	80070120	1.28	0.0399545156677779	1.75	0.156107803097264	0.000744836286299646	0.0948699198630098	0.1281	0.0744	0.0039	0.0025	0.0056	0.0024	0.0034	0.0147	0.1708	0.0044	0.0051	0.0039	0.0995	0.007	0.0034	0.0025	0.0022	0.1407	0.0971	0.0101	0.0053	0.004	0.0261	0.0039	0.007	0.1689
6	rs2038297	80081376	1.28	0.0399545156677779	1.75	0.156107803097264	0.000551681883022989	0.0977511031139931	0.1282	0.0742	0.0039	0.0025	0.0056	0.0023	0.0033	0.0146	0.171	0.0044	0.0051	0.004	0.0993	0.007	0.0034	0.0025	0.0022	0.1407	0.0972	0.0101	0.0053	0.0041	0.0261	0.004	0.007	0.169
6	rs11754691	80090082	1.27	0.0473888655537761	1.75	0.156107803097264	0.000315515597626284	0.148360828589878	0.1277	0.0744	0.0037	0.0025	0.0052	0.0019	0.0027	0.0146	0.1723	0.004	0.005	0.0043	0.0982	0.0065	0.0036	0.0024	0.0022	0.1416	0.0973	0.0101	0.0057	0.0044	0.026	0.0046	0.0072	0.169
6	rs76623473	80095504	1.27	0.0473888655537761	1.75	0.156107803097264	0.000352947311778877	0.148737755876929	0.1275	0.0744	0.0037	0.0025	0.0052	0.0019	0.0027	0.0146	0.1723	0.004	0.005	0.0043	0.098	0.0065	0.0036	0.0024	0.0022	0.1417	0.0975	0.0101	0.0057	0.0044	0.026	0.0046	0.0072	0.1689
6	rs16890620	80095914	1.27	0.0473888655537761	1.76	0.141944438278083	0.00034086942726353	0.148360828589878	0.1277	0.0744	0.0037	0.0025	0.0052	0.0019	0.0027	0.0146	0.1722	0.004	0.005	0.0043	0.0979	0.0065	0.0036	0.0024	0.0022	0.1418	0.0974	0.0101	0.0057	0.0044	0.026	0.0046	0.0072	0.1689
6	rs117315094	80104754	1.26	0.0558850734446599	1.75	0.156107803097264	0.000370823155099149	0.156252030030194	0.1277	0.0745	0.0037	0.0025	0.0051	0.0019	0.0027	0.0147	0.172	0.004	0.005	0.0044	0.0978	0.0065	0.0036	0.0024	0.0022	0.1419	0.0974	0.0101	0.0057	0.0044	0.026	0.0046	0.0072	0.1689
6	rs4706783	80106514	1.26	0.0558850734446599	1.76	0.141944438278083	0.000374856071028107	0.158560926491128	0.1278	0.0745	0.0037	0.0025	0.0051	0.0019	0.0027	0.0147	0.172	0.004	0.005	0.0044	0.0977	0.0065	0.0036	0.0024	0.0022	0.1419	0.0974	0.0101	0.0057	0.0044	0.026	0.0046	0.0072	0.1689
6	rs3857449	80107238	1.26	0.0558850734446599	1.76	0.141944438278083	0.000448822562524712	0.176153648403941	0.1283	0.0744	0.0037	0.0025	0.005	0.0019	0.0026	0.0147	0.1719	0.004	0.005	0.0044	0.0978	0.0065	0.0037	0.0023	0.0022	0.1414	0.0975	0.0102	0.0057	0.0044	0.026	0.0046	0.0071	0.1688
6	rs11754426	80109143	1.26	0.0558850734446599	1.76	0.141944438278083	0.000448394508727098	0.176453972397721	0.1283	0.0744	0.0037	0.0025	0.005	0.0019	0.0026	0.0147	0.1719	0.004	0.005	0.0044	0.0978	0.0065	0.0037	0.0023	0.0022	0.1414	0.0975	0.0102	0.0057	0.0044	0.026	0.0046	0.0071	0.1688
6	rs75612063	80109251	1.26	0.0558850734446599	1.76	0.141944438278083	0.000448822562524712	0.1763538447233	0.1283	0.0744	0.0037	0.0025	0.005	0.0019	0.0026	0.0147	0.1719	0.004	0.005	0.0044	0.0978	0.0065	0.0037	0.0023	0.0022	0.1414	0.0975	0.0102	0.0057	0.0044	0.026	0.0046	0.0071	0.1688
6	rs72897718	80116717	1.26	0.0558850734446599	1.76	0.141944438278083	0.000498975870602397	0.175553532120701	0.1286	0.0745	0.0037	0.0026	0.0049	0.0018	0.0025	0.0148	0.1717	0.004	0.005	0.0046	0.0978	0.0065	0.0037	0.0023	0.0023	0.1406	0.0978	0.0101	0.0057	0.0045	0.0261	0.0047	0.0071	0.1688
6	rs35132241	80121547	1.26	0.0558850734446599	1.76	0.141944438278083	0.000531152550060698	0.175753492053832	0.1287	0.0745	0.0037	0.0027	0.0049	0.0018	0.0025	0.0148	0.1715	0.0041	0.005	0.0046	0.0978	0.0066	0.0037	0.0023	0.0023	0.1403	0.098	0.01	0.0058	0.0045	0.0261	0.0047	0.0072	0.1688
6	rs109474	80127006	1.26	0.0558850734446599	1.77	0.128753168183355	0.000540585562515323	0.175453581735992	0.1287	0.0745	0.0037	0.0027	0.0049	0.0018	0.0025	0.0148	0.1715	0.0041	0.005	0.0047	0.0976	0.0066	0.0037	0.0023	0.0023	0.1403	0.0981	0.01	0.0058	0.0045	0.0262	0.0047	0.0072	0.1688
6	rs196684	80127546	1.26	0.0558850734446599	1.76	0.141944438278083	0.000568159970358004	0.184629097908098	0.1287	0.0746	0.0037	0.0027	0.0049	0.0018	0.0025	0.0148	0.1716	0.004	0.005	0.0047	0.0976	0.0066	0.0038	0.0023	0.0023	0.1404	0.0981	0.0101	0.0058	0.0045	0.0262	0.0047	0.0072	0.1687
6	rs78232832	80128172	1.26	0.0558850734446599	1.76	0.141944438278083	0.00061060104990133	0.187586756472022	0.1287	0.0745	0.0037	0.0027	0.0049	0.0018	0.0025	0.0148	0.1717	0.0039	0.005	0.0047	0.0975	0.0066	0.0038	0.0022	0.0023	0.1403	0.098	0.0101	0.0058	0.0045	0.0262	0.0048	0.0072	0.1686
6	rs16890716	80131140	1.26	0.0558850734446599	1.76	0.141944438278083	0.000657406521879208	0.181485307142046	0.1287	0.0746	0.0037	0.0027	0.0049	0.0018	0.0025	0.0147	0.1719	0.0039	0.005	0.0047	0.0974	0.0066	0.0038	0.0021	0.0022	0.1405	0.0978	0.0101	0.0058	0.0044	0.0261	0.0048	0.0072	0.1688
6	rs4706786	80136327	1.27	0.0473888655537761	1.76	0.141944438278083	0.000836630726473234	0.165265487847853	0.1292	0.0742	0.0036	0.0027	0.0049	0.0018	0.0025	0.0146	0.172	0.0039	0.005	0.0049	0.0972	0.0067	0.004	0.0021	0.0022	0.1404	0.0974	0.0101	0.0058	0.0044	0.0258	0.0054	0.0075	0.1684
6	rs3846739	80136466	1.27	0.0473888655537761	1.76	0.141944438278083	0.0010083072742612	0.173956696920553	0.1293	0.0741	0.0037	0.0027	0.0047	0.0018	0.0026	0.0146	0.1719	0.0039	0.005	0.005	0.0972	0.0067	0.0043	0.0021	0.0022	0.1403	0.0972	0.0101	0.0058	0.0044	0.0257	0.0055	0.0076	0.1682
6	rs12197990	80140783	1.25	0.0655389160366862	1.76	0.141944438278083	0.00606957654928764	0.192517260682641	0.1301	0.0701	0.0038	0.0028	0.0046	0.0018	0.0028	0.0132	0.1709	0.0041	0.005	0.005	0.098	0.0069	0.005	0.0029	0.0025	0.1373	0.0976	0.0097	0.0068	0.005	0.027	0.0065	0.0082	0.1689
6	rs196701	80147187	1.25	0.0655389160366862	1.76	0.141944438278083	0.00602041605795131	0.189635846206003	0.1301	0.0701	0.0039	0.0028	0.0046	0.0018	0.0028	0.0133	0.1708	0.0041	0.005	0.0051	0.098	0.0069	0.005	0.0029	0.0026	0.1373	0.0974	0.0097	0.0068	0.0051	0.027	0.0065	0.0083	0.1689
6	rs112662300	80150821	1.25	0.0655389160366862	1.76	0.141944438278083	0.0046779090344106	0.190663228592348	0.1301	0.0699	0.0039	0.0028	0.0046	0.002	0.0028	0.0133	0.1706	0.0042	0.005	0.0051	0.0981	0.0069	0.005	0.0029	0.0026	0.1371	0.0974	0.0097	0.0069	0.0051	0.027	0.0066	0.0084	0.1688
6	rs9343913	80151055	1.25	0.0655389160366862	1.76	0.141944438278083	0.00464922079805958	0.191898573815898	0.13	0.0699	0.0039	0.0028	0.0046	0.002	0.0028	0.0133	0.1706	0.0042	0.005	0.0051	0.0981	0.0069	0.005	0.0029	0.0026	0.1371	0.0974	0.0097	0.0069	0.0051	0.027	0.0066	0.0084	0.1688
6	rs9448712	80159388	1.25	0.0655389160366862	1.76	0.141944438278083	0.00476480623238324	0.186156916101029	0.1299	0.0698	0.0039	0.0028	0.0047	0.0019	0.0029	0.0133	0.1706	0.0043	0.0051	0.0052	0.0981	0.007	0.005	0.0029	0.0026	0.137	0.0973	0.0097	0.0069	0.0051	0.0271	0.0066	0.0085	0.1687
6	rs2629474	80162563	1.25	0.0655389160366862	1.76	0.141944438278083	0.004703846808481	0.188610353570671	0.1299	0.0698	0.0039	0.0028	0.0047	0.0019	0.0029	0.0132	0.1706	0.0043	0.005	0.0051	0.0981	0.007	0.005	0.0029	0.0026	0.1371	0.0974	0.0097	0.0069	0.0051	0.0272	0.0066	0.0084	0.1688
6	rs16890774	80177108	1.25	0.0655389160366862	1.76	0.141944438278083	0.0100001959738714	0.274213749542142	0.1277	0.0675	0.0041	0.0028	0.0046	0.0019	0.0029	0.0131	0.1729	0.0046	0.0047	0.0054	0.0993	0.0066	0.0052	0.0028	0.0026	0.1364	0.0955	0.0099	0.0069	0.0052	0.028	0.0066	0.0088	0.1707
6	rs116205227	80187625	1.25	0.0655389160366862	1.75	0.156107803097264	0.0114235475924331	0.273519860103725	0.1274	0.0672	0.0041	0.0028	0.0046	0.0018	0.0029	0.0131	0.173	0.0046	0.0047	0.0054	0.0996	0.0066	0.0052	0.0028	0.0026	0.1364	0.0954	0.0099	0.0069	0.0052	0.0281	0.0066	0.0089	0.1711
6	rs71565043	80220684	1.25	0.0655389160366862	1.76	0.141944438278083	0.0149138455731034	0.283517072647608	0.1267	0.0669	0.0041	0.0029	0.0047	0.0018	0.0029	0.0131	0.173	0.0047	0.0047	0.0055	0.1	0.0065	0.0052	0.0028	0.0025	0.1363	0.0953	0.0099	0.0069	0.0052	0.0281	0.0066	0.009	0.1716
6	rs34068461	80228535	1.25	0.0655389160366862	1.77	0.128753168183355	0.0152013295830076	0.283867794437624	0.1267	0.0669	0.0041	0.0029	0.0047	0.0018	0.0029	0.0131	0.173	0.0047	0.0047	0.0055	0.1	0.0065	0.0052	0.0028	0.0025	0.1363	0.0953	0.0099	0.0069	0.0052	0.0281	0.0066	0.009	0.1716
6	rs2655655	80228541	1.25	0.0655389160366862	1.77	0.128753168183355	0.0152013295830076	0.283867794437624	0.1267	0.0669	0.0041	0.0029	0.0047	0.0018	0.0029	0.0131	0.173	0.0047	0.0047	0.0055	0.1	0.0065	0.0052	0.0028	0.0025	0.1363	0.0953	0.0099	0.0069	0.0052	0.0281	0.0066	0.009	0.1716
6	rs74982276	80232723	1.25	0.0655389160366862	1.77	0.128753168183355	0.0135299039957348	0.278504683205491	0.1264	0.0669	0.0041	0.0029	0.0047	0.0018	0.0029	0.0131	0.173	0.0047	0.0047	0.0055	0.1001	0.0065	0.0052	0.0028	0.0025	0.1364	0.0953	0.0099	0.0069	0.0052	0.0281	0.0066	0.009	0.1716
6	rs62413361	80241681	1.25	0.0655389160366862	1.77	0.128753168183355	0.0135363824101169	0.27827221714085	0.1263	0.0669	0.0042	0.0029	0.0047	0.0018	0.0029	0.0131	0.173	0.0047	0.0047	0.0055	0.1001	0.0066	0.0052	0.0028	0.0025	0.1364	0.0953	0.01	0.0069	0.0052	0.0281	0.0066	0.009	0.1716
6	rs78821970	80241842	1.25	0.0655389160366862	1.77	0.128753168183355	0.0134975465102351	0.277226858718505	0.1263	0.0669	0.0042	0.0029	0.0047	0.0018	0.0029	0.0131	0.173	0.0047	0.0047	0.0055	0.1001	0.0066	0.0052	0.0028	0.0025	0.1364	0.0953	0.01	0.0069	0.0052	0.0281	0.0066	0.009	0.1716
6	rs3747767	80257281	1.25	0.0655389160366862	1.77	0.128753168183355	0.0141758251201623	0.29421410445727	0.126	0.0667	0.0042	0.0029	0.0046	0.0018	0.0029	0.0132	0.173	0.0047	0.0047	0.0055	0.1001	0.0066	0.0052	0.0028	0.0025	0.1366	0.0952	0.01	0.0069	0.0052	0.0281	0.0066	0.009	0.1715
6	rs16890842	80258505	1.25	0.0655389160366862	1.76	0.141944438278083	0.0142228217050599	0.295041918170026	0.126	0.0667	0.0042	0.0029	0.0046	0.0018	0.0029	0.0132	0.173	0.0047	0.0047	0.0055	0.1001	0.0066	0.0052	0.0028	0.0025	0.1366	0.0952	0.01	0.0069	0.0052	0.0281	0.0066	0.009	0.1715
6	rs7775232	80273551	1.25	0.0655389160366862	1.76	0.141944438278083	0.0135817959295665	0.301213292345333	0.1257	0.0666	0.0043	0.0029	0.0046	0.0019	0.003	0.0133	0.1732	0.0047	0.0048	0.0056	0.1001	0.0066	0.0053	0.0027	0.0026	0.1367	0.0951	0.0099	0.0069	0.0052	0.0283	0.0066	0.009	0.1715
6	rs2655662	80281367	1.25	0.0655389160366862	1.76	0.141944438278083	0.011641991320595	0.318016969964117	0.1254	0.0664	0.0043	0.0029	0.0046	0.0019	0.003	0.0134	0.1732	0.0047	0.0048	0.0057	0.0999	0.0066	0.0053	0.0027	0.0028	0.1367	0.0947	0.0099	0.0069	0.0052	0.0287	0.0065	0.0091	0.1714
6	rs34974590	80302628	1.24	0.0764474044013007	1.76	0.141944438278083	0.0106777493731958	0.311743930993851	0.1254	0.0663	0.0043	0.0029	0.0047	0.0019	0.003	0.0135	0.1734	0.0046	0.0048	0.0059	0.0995	0.0067	0.0053	0.0028	0.0029	0.1367	0.0946	0.0099	0.0069	0.0052	0.0287	0.0064	0.0092	0.1712
6	rs62413414	80310375	1.24	0.0764474044013007	1.76	0.141944438278083	0.0115899737759113	0.321167317112758	0.1254	0.0663	0.0043	0.0029	0.0047	0.0019	0.003	0.0135	0.1735	0.0046	0.0048	0.006	0.0993	0.0067	0.0053	0.0028	0.003	0.1366	0.0946	0.01	0.0069	0.0052	0.0288	0.0064	0.0092	0.1712
6	rs1394289	80311361	1.24	0.0764474044013007	1.79	0.105135818603982	0.0101246907982414	0.326519445512793	0.1254	0.0664	0.0044	0.0029	0.0047	0.0019	0.003	0.0135	0.1735	0.0046	0.0048	0.006	0.0994	0.0067	0.0053	0.0028	0.003	0.1367	0.0946	0.0098	0.007	0.0052	0.0288	0.0064	0.0092	0.1708
6	rs2812681	80325234	1.24	0.0764474044013007	1.79	0.105135818603982	0.00892173263629836	0.330183462467685	0.1258	0.0665	0.0044	0.0029	0.0048	0.0019	0.0029	0.0135	0.1731	0.0046	0.0049	0.006	0.099	0.0068	0.0054	0.0025	0.003	0.1369	0.0947	0.01	0.007	0.0051	0.0288	0.0063	0.0092	0.171
6	rs73478203	80327007	1.24	0.0764474044013007	1.79	0.105135818603982	0.00932625677141103	0.329083001416643	0.126	0.0666	0.0044	0.0029	0.0047	0.0019	0.0029	0.0135	0.1731	0.0047	0.0049	0.006	0.0989	0.0069	0.0054	0.0025	0.003	0.1369	0.0946	0.0101	0.007	0.0051	0.0288	0.0063	0.0092	0.1707
6	rs11756349	80327721	1.24	0.0764474044013007	1.79	0.105135818603982	0.00871059022710469	0.32432679690171	0.126	0.0666	0.0044	0.0029	0.0047	0.0019	0.0028	0.0136	0.1731	0.0047	0.0049	0.0059	0.0989	0.0069	0.0054	0.0025	0.0031	0.1369	0.0945	0.0101	0.007	0.0051	0.0288	0.0062	0.0092	0.1708
6	rs2814384	80327992	1.24	0.0764474044013007	1.79	0.105135818603982	0.00849414975646079	0.315237788631086	0.126	0.0667	0.0044	0.0029	0.0047	0.0019	0.0028	0.0136	0.1731	0.0046	0.0049	0.0059	0.0989	0.0069	0.0054	0.0025	0.0032	0.1369	0.0944	0.0101	0.007	0.0051	0.0287	0.0062	0.0092	0.1708
6	rs10455123	80338591	1.23	0.0887081089854507	1.79	0.105135818603982	0.00490944957982871	0.432007840536817	0.1295	0.0658	0.0044	0.0028	0.0046	0.0019	0.0024	0.0138	0.173	0.0041	0.0048	0.0058	0.0984	0.0069	0.0055	0.0023	0.0032	0.1351	0.091	0.0099	0.0071	0.0053	0.0293	0.0055	0.0091	0.1753
6	rs12530052	80346598	1.23	0.0887081089854507	1.79	0.105135818603982	0.00507280365233685	0.444321069904285	0.1297	0.0657	0.0044	0.0028	0.0046	0.0018	0.0023	0.0138	0.1729	0.0041	0.0048	0.0058	0.0983	0.0069	0.0055	0.0023	0.0032	0.135	0.0908	0.0099	0.0071	0.0053	0.0293	0.0055	0.0091	0.1756
6	rs77044050	80355429	1.22	0.102418512327744	1.79	0.105135818603982	0.00584735744015858	0.467198311908208	0.1301	0.0656	0.0044	0.0028	0.0046	0.0018	0.0023	0.0139	0.1729	0.0041	0.0048	0.0058	0.0982	0.0069	0.0056	0.0023	0.0032	0.1348	0.0904	0.0099	0.0071	0.0053	0.0294	0.0055	0.0091	0.176
6	rs28360644	80355656	1.22	0.102418512327744	1.79	0.105135818603982	0.00588853501505241	0.498160165831876	0.1302	0.0656	0.0044	0.0028	0.0046	0.0019	0.0023	0.0139	0.1728	0.0041	0.0048	0.0058	0.0983	0.0069	0.0056	0.0023	0.0032	0.1348	0.0904	0.0099	0.0071	0.0053	0.0295	0.0055	0.009	0.176
6	rs4140508	80358952	1.22	0.102418512327744	1.79	0.105135818603982	0.00591265892597562	0.517973955438827	0.1304	0.0655	0.0044	0.0028	0.0045	0.0019	0.0023	0.0139	0.1731	0.004	0.0048	0.0058	0.0986	0.0069	0.0056	0.0023	0.0032	0.1349	0.0904	0.0099	0.0071	0.0053	0.0294	0.0054	0.009	0.1757
6	rs16890898	80361310	1.22	0.102418512327744	1.79	0.105135818603982	0.00635648673243521	0.516591700114848	0.1303	0.0654	0.0044	0.0028	0.0046	0.0019	0.0023	0.0139	0.1731	0.004	0.0048	0.0058	0.0987	0.0069	0.0056	0.0023	0.0032	0.1351	0.0904	0.0099	0.0071	0.0053	0.0295	0.0055	0.009	0.1755
6	rs72905752	80364826	1.22	0.102418512327744	1.79	0.105135818603982	0.00633097139758971	0.5164535257549	0.1303	0.0654	0.0044	0.0028	0.0046	0.0019	0.0023	0.0139	0.1731	0.0039	0.0048	0.0058	0.0987	0.0069	0.0056	0.0023	0.0032	0.1351	0.0904	0.0099	0.0071	0.0053	0.0295	0.0055	0.009	0.1755
6	rs718943	80365796	1.22	0.102418512327744	1.79	0.105135818603982	0.0063894088929956	0.517282711529045	0.1303	0.0654	0.0044	0.0028	0.0046	0.0019	0.0023	0.0139	0.1731	0.0039	0.0048	0.0058	0.0987	0.0069	0.0056	0.0023	0.0032	0.1351	0.0904	0.0099	0.0071	0.0053	0.0295	0.0055	0.009	0.1755
6	rs2746313	80366145	1.22	0.102418512327744	1.79	0.105135818603982	0.00678331688319609	0.520464354474043	0.1304	0.0658	0.0044	0.0029	0.0046	0.0019	0.0023	0.0138	0.1725	0.0038	0.0048	0.0058	0.0985	0.0068	0.0057	0.0023	0.0032	0.1351	0.0909	0.0099	0.007	0.0054	0.0294	0.0055	0.0091	0.1754
6	rs1883877	80382863	1.22	0.102418512327744	1.79	0.105135818603982	0.0078307373105216	0.575138833138321	0.1317	0.066	0.0045	0.0028	0.0046	0.0018	0.0022	0.0137	0.1723	0.0037	0.0048	0.0058	0.0981	0.0067	0.0057	0.0023	0.0032	0.1352	0.0905	0.0099	0.0071	0.0056	0.0294	0.0054	0.009	0.175
6	rs1883878	80382916	1.22	0.102418512327744	1.8	0.0946327581538143	0.00786508474323219	0.556483560037023	0.1318	0.066	0.0045	0.0028	0.0046	0.0018	0.0022	0.0136	0.1723	0.0037	0.0048	0.0058	0.0981	0.0067	0.0057	0.0023	0.0032	0.1352	0.0905	0.0099	0.0071	0.0056	0.0294	0.0054	0.009	0.175
6	rs10943658	80400034	1.22	0.102418512327744	1.81	0.0849480383532209	0.00617239786384458	0.51396798180011	0.1319	0.0659	0.0046	0.0027	0.0047	0.0018	0.0023	0.0135	0.1724	0.0037	0.0048	0.0058	0.0978	0.0068	0.0057	0.0024	0.0031	0.1354	0.0902	0.0099	0.0071	0.0056	0.0297	0.0053	0.0091	0.1749
6	rs72907708	80412496	1.22	0.102418512327744	1.82	0.0760422202337298	0.00542512165815026	0.504605596877098	0.1319	0.0658	0.0046	0.0027	0.0048	0.0018	0.0023	0.0136	0.1724	0.0037	0.0048	0.0057	0.0974	0.0068	0.0057	0.0024	0.0031	0.1355	0.09	0.0099	0.0071	0.0056	0.0298	0.0052	0.0091	0.1753
6	rs115256831	80418076	1.23	0.0887081089854507	1.81	0.0849480383532209	0.0066916729136251	0.530455801691143	0.1323	0.0655	0.0046	0.0027	0.0048	0.0018	0.0023	0.0138	0.1722	0.0038	0.0049	0.0054	0.0948	0.007	0.0058	0.0023	0.0027	0.1361	0.0892	0.0099	0.0072	0.0056	0.0305	0.0049	0.0092	0.1779
6	rs62411095	80422022	1.23	0.0887081089854507	1.81	0.0849480383532209	0.00734141580070621	0.538399195328772	0.1325	0.0654	0.0047	0.0027	0.0048	0.0017	0.0023	0.0138	0.1725	0.0038	0.0049	0.0053	0.0945	0.007	0.0058	0.0023	0.0026	0.1361	0.0888	0.0099	0.0073	0.0055	0.0306	0.0049	0.0092	0.178
6	rs34488199	80431331	1.23	0.0887081089854507	1.81	0.0849480383532209	0.00755173526172571	0.542172066832104	0.1326	0.0653	0.0047	0.0027	0.0048	0.0017	0.0023	0.0138	0.1725	0.0038	0.0049	0.0053	0.0944	0.007	0.0058	0.0023	0.0026	0.1362	0.0888	0.0099	0.0073	0.0055	0.0306	0.0049	0.0092	0.1781
6	rs72907751	80435617	1.23	0.0887081089854507	1.81	0.0849480383532209	0.00799491569334819	0.54301136817951	0.1326	0.0653	0.0047	0.0027	0.0048	0.0017	0.0023	0.0138	0.1726	0.0038	0.0049	0.0053	0.0943	0.007	0.0058	0.0023	0.0026	0.1362	0.0886	0.0099	0.0073	0.0055	0.0307	0.0049	0.0092	0.1781
6	rs13220519	80443859	1.23	0.0887081089854507	1.81	0.0849480383532209	0.00850327558691323	0.54301136817951	0.1328	0.0652	0.0047	0.0026	0.0048	0.0017	0.0023	0.0138	0.1727	0.0039	0.0049	0.0053	0.0942	0.007	0.0058	0.0023	0.0025	0.1363	0.0884	0.0099	0.0073	0.0055	0.0307	0.0048	0.0092	0.1781
6	rs10738002	80448812	1.23	0.0887081089854507	1.81	0.0849480383532209	0.00895017650656377	0.559723283014218	0.1331	0.0653	0.0047	0.0026	0.0048	0.0017	0.0023	0.0139	0.1731	0.0039	0.0049	0.0053	0.0936	0.007	0.0059	0.0022	0.0025	0.1367	0.0879	0.0098	0.0073	0.0055	0.0309	0.0048	0.0091	0.178
6	rs74618795	80453732	1.23	0.0887081089854507	1.81	0.0849480383532209	0.00898344814496023	0.567064772139373	0.1331	0.0653	0.0047	0.0026	0.0048	0.0017	0.0023	0.0139	0.1731	0.0039	0.0049	0.0052	0.0936	0.007	0.0059	0.0022	0.0025	0.1368	0.0878	0.0098	0.0073	0.0055	0.0309	0.0048	0.0091	0.178
6	rs5024222	80463896	1.23	0.0887081089854507	1.81	0.0849480383532209	0.0104517242923144	0.592941069461139	0.1331	0.0652	0.0047	0.0026	0.0047	0.0017	0.0023	0.0138	0.1734	0.0039	0.0049	0.0051	0.0937	0.007	0.0059	0.0022	0.0025	0.1372	0.0877	0.0098	0.0073	0.0055	0.031	0.0048	0.0089	0.1781
6	rs6925255	80466124	1.23	0.0887081089854507	1.81	0.0849480383532209	0.0105535220757658	0.598521916001132	0.1331	0.0652	0.0047	0.0026	0.0047	0.0017	0.0022	0.0138	0.1734	0.0039	0.0049	0.0051	0.0938	0.007	0.0059	0.0022	0.0024	0.1374	0.0877	0.0098	0.0073	0.0055	0.031	0.0048	0.0089	0.1781
6	rs6936094	80473169	1.23	0.0887081089854507	1.82	0.0760422202337298	0.00894068756304175	0.565933794645228	0.1332	0.0652	0.0047	0.0026	0.0047	0.0017	0.0023	0.0138	0.173	0.0039	0.0052	0.005	0.0936	0.007	0.0059	0.0021	0.0024	0.1377	0.0876	0.0098	0.0073	0.0054	0.031	0.0048	0.0089	0.178
6	rs118140795	80483036	1.23	0.0887081089854507	1.82	0.0760422202337298	0.00834015062282829	0.566923369885768	0.1332	0.0652	0.0047	0.0026	0.0047	0.0017	0.0023	0.0138	0.173	0.0039	0.0052	0.005	0.0935	0.007	0.0059	0.0021	0.0024	0.1378	0.0876	0.0098	0.0073	0.0054	0.031	0.0048	0.0089	0.178
6	rs79831442	80489719	1.23	0.0887081089854507	1.82	0.0760422202337298	0.00631279469787219	0.555639173350872	0.1333	0.0654	0.0048	0.0026	0.0048	0.0017	0.0023	0.014	0.173	0.004	0.0052	0.005	0.0936	0.007	0.0057	0.0021	0.0024	0.1384	0.0869	0.0097	0.0072	0.0054	0.031	0.0048	0.0088	0.1779
6	rs9294163	80494345	1.23	0.0887081089854507	1.82	0.0760422202337298	0.00596461108563309	0.5416127111726	0.1333	0.0655	0.0049	0.0025	0.0049	0.0017	0.0023	0.0141	0.1729	0.004	0.0052	0.005	0.0936	0.0071	0.0057	0.0022	0.0023	0.1389	0.0864	0.0096	0.0072	0.0054	0.0309	0.0048	0.0088	0.1778
6	rs80096698	80494378	1.23	0.0887081089854507	1.82	0.0760422202337298	0.00623329618900954	0.530455801691143	0.1333	0.0655	0.0049	0.0025	0.0049	0.0017	0.0023	0.0141	0.1729	0.004	0.0052	0.005	0.0936	0.0071	0.0057	0.0022	0.0023	0.1387	0.0864	0.0096	0.0072	0.0054	0.0309	0.0048	0.0089	0.1778
6	rs78850846	80504479	1.23	0.0887081089854507	1.82	0.0760422202337298	0.00508200172143824	0.478816553258999	0.1334	0.0654	0.0049	0.0026	0.0051	0.0018	0.0024	0.0141	0.1732	0.0042	0.0051	0.0048	0.0938	0.0072	0.0057	0.0022	0.0022	0.1392	0.0856	0.0095	0.0072	0.0053	0.0307	0.0048	0.0089	0.1776
6	rs6454132	80508889	1.23	0.0887081089854507	1.82	0.0760422202337298	0.00728447579656814	0.393706729342661	0.1343	0.065	0.005	0.0027	0.0055	0.0018	0.0024	0.0143	0.1738	0.0043	0.0051	0.0047	0.0945	0.0072	0.0057	0.0022	0.002	0.1393	0.0848	0.0093	0.0073	0.0053	0.0302	0.0047	0.0087	0.1768
6	rs12197075	80511763	1.23	0.0887081089854507	1.82	0.0760422202337298	0.00881802648335546	0.396281241577212	0.1342	0.065	0.0051	0.0027	0.0055	0.0018	0.0024	0.0143	0.1738	0.0042	0.0051	0.0047	0.0945	0.0072	0.0056	0.0022	0.002	0.1391	0.0835	0.0093	0.0073	0.0053	0.0302	0.0047	0.0087	0.1784
6	rs12527733	80512054	1.23	0.0887081089854507	1.82	0.0760422202337298	0.00902636408338217	0.395508401479869	0.1342	0.065	0.0051	0.0027	0.0055	0.0018	0.0024	0.0143	0.1738	0.0042	0.0051	0.0047	0.0945	0.0072	0.0056	0.0022	0.002	0.1391	0.0834	0.0093	0.0073	0.0053	0.0302	0.0047	0.0087	0.1784
6	rs56994114	80512192	1.23	0.0887081089854507	1.82	0.0760422202337298	0.00975975140955596	0.399118543178129	0.1341	0.065	0.0051	0.0027	0.0055	0.0018	0.0024	0.0143	0.1738	0.0042	0.0051	0.0047	0.0946	0.0072	0.0058	0.0022	0.002	0.1391	0.0834	0.0093	0.0073	0.0053	0.0302	0.0047	0.0087	0.1784
6	rs714853	80512375	1.23	0.0887081089854507	1.83	0.0678757074061657	0.00991784499779121	0.402608285225537	0.1341	0.065	0.0051	0.0027	0.0055	0.0018	0.0024	0.0143	0.1739	0.0042	0.0051	0.0047	0.0945	0.0072	0.0058	0.0022	0.002	0.1391	0.0834	0.0093	0.0073	0.0053	0.0302	0.0047	0.0087	0.1784
6	rs6925713	80514847	1.23	0.0887081089854507	1.83	0.0678757074061657	0.00790818107681251	0.396410088724221	0.134	0.0651	0.0051	0.0026	0.0055	0.0018	0.0024	0.0143	0.174	0.0042	0.005	0.0047	0.0943	0.0072	0.0058	0.0022	0.0022	0.1392	0.083	0.0093	0.0072	0.0052	0.0302	0.0047	0.0087	0.179
6	rs4072380	80525275	1.23	0.0887081089854507	1.83	0.0678757074061657	0.0197965226765998	0.249807351088719	0.1361	0.0637	0.005	0.0029	0.0063	0.0017	0.0026	0.0141	0.1749	0.0044	0.0051	0.0041	0.095	0.007	0.0057	0.0022	0.0023	0.1394	0.0804	0.0099	0.0072	0.0056	0.0289	0.0049	0.0088	0.1787
6	rs77243971	80526228	1.23	0.0887081089854507	1.8	0.0946327581538143	0.0200202179472906	0.235777369120738	0.1362	0.0639	0.005	0.003	0.0063	0.0017	0.0026	0.0142	0.1746	0.0044	0.0052	0.0041	0.0952	0.007	0.0057	0.0023	0.0023	0.1392	0.0804	0.0098	0.0071	0.0056	0.029	0.0049	0.0088	0.1785
6	rs1885127	80532812	1.23	0.0887081089854507	1.8	0.0946327581538143	0.0183459623644477	0.239426796864417	0.1368	0.0648	0.005	0.003	0.0064	0.0018	0.0028	0.0142	0.1742	0.0044	0.0054	0.004	0.0956	0.0069	0.0056	0.0022	0.0024	0.1386	0.0802	0.0097	0.007	0.0056	0.0292	0.0048	0.0083	0.1781
6	rs10943667	80542590	1.23	0.0887081089854507	1.8	0.0946327581538143	0.0273449767361837	0.205663625006384	0.137	0.0652	0.0051	0.003	0.0068	0.0018	0.0029	0.0142	0.1734	0.0045	0.0054	0.004	0.0959	0.0069	0.0056	0.0021	0.0024	0.1383	0.0801	0.0097	0.007	0.0056	0.0291	0.0048	0.0085	0.1778
6	rs76933526	80547983	1.23	0.0887081089854507	1.8	0.0946327581538143	0.0282633652115392	0.195206015803662	0.1372	0.0653	0.0051	0.003	0.007	0.0018	0.0029	0.0142	0.1734	0.0046	0.0054	0.004	0.0956	0.007	0.0055	0.0021	0.0024	0.1378	0.0801	0.0097	0.007	0.0056	0.0291	0.0048	0.0085	0.1778
6	rs77237579	80552082	1.23	0.0887081089854507	1.79	0.105135818603982	0.0305842250158053	0.186769247482587	0.1372	0.0653	0.0051	0.003	0.007	0.0018	0.0029	0.0142	0.1734	0.0046	0.0055	0.004	0.0956	0.007	0.0055	0.0021	0.0024	0.1378	0.0801	0.0097	0.007	0.0056	0.0291	0.0048	0.0085	0.1777
6	rs13220775	80552840	1.23	0.0887081089854507	1.79	0.105135818603982	0.0310190926158407	0.186462995942521	0.1373	0.0653	0.0051	0.003	0.007	0.0018	0.0028	0.0142	0.1733	0.0046	0.0055	0.004	0.0958	0.007	0.0054	0.0021	0.0024	0.1379	0.08	0.0097	0.007	0.0056	0.0291	0.0048	0.0085	0.1779
6	rs34319269	80553296	1.23	0.0887081089854507	1.79	0.105135818603982	0.0290339194217343	0.183105595958384	0.1374	0.0653	0.0051	0.003	0.0069	0.0018	0.0028	0.0142	0.1733	0.0046	0.0055	0.004	0.0959	0.007	0.0054	0.0021	0.0024	0.1378	0.0799	0.0097	0.007	0.0056	0.0291	0.0048	0.0086	0.1779
6	rs346291	80564836	1.24	0.0764474044013007	1.78	0.116496372702931	0.0804317238633176	0.0878169919829966	0.1416	0.0662	0.0052	0.0035	0.0074	0.0018	0.0034	0.0148	0.1718	0.0052	0.0057	0.0042	0.0927	0.0082	0.0048	0.0023	0.0028	0.1365	0.0771	0.0099	0.0071	0.0055	0.0285	0.006	0.0091	0.1757
6	rs6927694	80572140	1.24	0.0764474044013007	1.78	0.116496372702931	0.0930155107917948	0.099852929030262	0.1419	0.0662	0.0052	0.0035	0.0074	0.0018	0.0034	0.0148	0.1715	0.0053	0.0057	0.0042	0.0928	0.0082	0.0049	0.0024	0.0028	0.1364	0.0767	0.0103	0.0072	0.0054	0.0284	0.0061	0.0091	0.1754
6	rs9448842	80572483	1.24	0.0764474044013007	1.78	0.116496372702931	0.102221636930665	0.102627730579959	0.1419	0.0662	0.0052	0.0035	0.0074	0.0018	0.0034	0.0148	0.1715	0.0053	0.0057	0.0042	0.0928	0.0082	0.0049	0.0024	0.0028	0.1364	0.0767	0.0103	0.0072	0.0055	0.0284	0.0061	0.0091	0.1754
6	rs9352779	80575045	1.24	0.0764474044013007	1.78	0.116496372702931	0.0998625344230713	0.0939963386278548	0.1417	0.0665	0.0051	0.0035	0.0074	0.0018	0.0034	0.0148	0.1726	0.0055	0.0058	0.0042	0.0926	0.0082	0.0051	0.0024	0.0029	0.1353	0.0767	0.0103	0.0071	0.0053	0.0284	0.0061	0.0091	0.1754
6	rs1321845	80575820	1.24	0.0764474044013007	1.79	0.105135818603982	0.104086176307743	0.099852929030262	0.1419	0.0667	0.0051	0.0034	0.0074	0.0018	0.0034	0.0148	0.1731	0.0055	0.0058	0.0042	0.0925	0.0083	0.0053	0.0024	0.0029	0.1354	0.0767	0.0104	0.0071	0.0053	0.0284	0.0061	0.0091	0.1743
6	rs1555416	80577166	1.24	0.0764474044013007	1.79	0.105135818603982	0.0962498797434459	0.0941549343395938	0.142	0.0666	0.0051	0.0034	0.0074	0.0018	0.0034	0.0148	0.173	0.0056	0.0058	0.0042	0.0925	0.0082	0.0053	0.0024	0.0029	0.1354	0.0769	0.0104	0.0071	0.0054	0.0284	0.0061	0.0091	0.1741
6	rs12202059	80584247	1.24	0.0764474044013007	1.79	0.105135818603982	0.0869196602259302	0.0928102413638975	0.1425	0.0666	0.0054	0.0032	0.0074	0.0019	0.0034	0.0147	0.1726	0.0058	0.0058	0.0043	0.092	0.0084	0.0052	0.0026	0.0031	0.1348	0.077	0.0104	0.007	0.0054	0.0284	0.0065	0.009	0.1737
6	rs68007849	80587151	1.24	0.0764474044013007	1.79	0.105135818603982	0.0940280693893799	0.0939170803644566	0.1428	0.0666	0.0055	0.0031	0.0073	0.0019	0.0035	0.0147	0.1725	0.006	0.0058	0.0043	0.0918	0.0085	0.0052	0.0026	0.0032	0.1345	0.0771	0.0104	0.007	0.0054	0.0284	0.0066	0.009	0.1736
6	rs12203202	80589877	1.24	0.0764474044013007	1.79	0.105135818603982	0.0944747915805051	0.0935211853224141	0.1428	0.0666	0.0055	0.0031	0.0073	0.0019	0.0035	0.0147	0.1725	0.006	0.0058	0.0043	0.0916	0.0084	0.0052	0.0026	0.0033	0.1345	0.0771	0.0104	0.007	0.0054	0.0284	0.0066	0.009	0.1736
6	rs117934348	80597664	1.24	0.0764474044013007	1.79	0.105135818603982	0.104668184201883	0.100991905933729	0.1428	0.0667	0.0055	0.0031	0.0073	0.0019	0.0035	0.0147	0.1725	0.006	0.0058	0.0043	0.0915	0.0084	0.0052	0.0027	0.0033	0.1344	0.0771	0.0104	0.007	0.0054	0.0284	0.0066	0.0091	0.1736
6	rs343650	80598296	1.24	0.0764474044013007	1.79	0.105135818603982	0.107581582840425	0.102054029174501	0.1425	0.0667	0.0055	0.0031	0.0073	0.0019	0.0035	0.0147	0.1726	0.006	0.0058	0.0044	0.0914	0.0084	0.0052	0.0027	0.0033	0.1346	0.0773	0.0104	0.007	0.0054	0.0284	0.0066	0.0091	0.1735
6	rs10943676	80606507	1.24	0.0764474044013007	1.78	0.116496372702931	0.0883178466354102	0.13194296061607	0.1427	0.0667	0.0056	0.003	0.0071	0.002	0.0036	0.0149	0.1727	0.0056	0.0058	0.0043	0.0913	0.0085	0.0051	0.0026	0.0035	0.1344	0.0773	0.0105	0.0069	0.0054	0.0284	0.0068	0.0089	0.1736
6	rs116907688	80606761	1.24	0.0764474044013007	1.78	0.116496372702931	0.0831761937240077	0.128172907879279	0.1427	0.0667	0.0056	0.003	0.0071	0.002	0.0036	0.0149	0.1727	0.0056	0.0058	0.0043	0.0913	0.0085	0.0051	0.0026	0.0035	0.1344	0.0773	0.0105	0.0069	0.0054	0.0284	0.0068	0.0089	0.1736
6	rs17833835	80608294	1.24	0.0764474044013007	1.78	0.116496372702931	0.0836585191390468	0.149965144010172	0.1428	0.0669	0.0056	0.003	0.007	0.0021	0.0036	0.0149	0.1725	0.0056	0.0058	0.0043	0.0914	0.0085	0.0051	0.0026	0.0035	0.1342	0.0774	0.0105	0.0069	0.0054	0.0286	0.0068	0.0089	0.1733
6	rs4706813	80610263	1.24	0.0764474044013007	1.78	0.116496372702931	0.0811066760205563	0.144051042137703	0.1428	0.0669	0.0056	0.0031	0.007	0.0021	0.0037	0.0148	0.1725	0.0056	0.0058	0.0044	0.0915	0.0085	0.005	0.0026	0.0035	0.134	0.0773	0.0105	0.0068	0.0054	0.0288	0.0068	0.0089	0.1733
6	rs1887571	80611616	1.24	0.0764474044013007	1.78	0.116496372702931	0.0588987037535987	0.0983152572571123	0.1431	0.0669	0.0055	0.0031	0.0069	0.0021	0.0037	0.0148	0.172	0.0054	0.0059	0.0043	0.0916	0.0087	0.005	0.0026	0.0036	0.1341	0.0775	0.0105	0.0062	0.0053	0.0288	0.0067	0.0088	0.1738
6	rs3812153	80626375	1.25	0.0655389160366862	1.78	0.116496372702931	0.0353365382883305	0.0732259513449364	0.1449	0.0671	0.0056	0.0031	0.0066	0.0025	0.0037	0.0149	0.1718	0.0051	0.0058	0.004	0.0909	0.0091	0.0049	0.0029	0.0034	0.1337	0.0787	0.0093	0.0054	0.0055	0.0286	0.0066	0.0085	0.1746
6	rs117891930	80631894	1.25	0.0655389160366862	1.78	0.116496372702931	0.0368462788752607	0.0754615745563616	0.1449	0.0671	0.0056	0.0031	0.0066	0.0025	0.0037	0.015	0.1719	0.0051	0.0058	0.004	0.0908	0.0091	0.005	0.0029	0.0035	0.1336	0.0786	0.0093	0.0054	0.0055	0.0286	0.0066	0.0085	0.1747
6	rs1007416	80631931	1.25	0.0655389160366862	1.78	0.116496372702931	0.0369395948386889	0.0760429869509714	0.1449	0.0671	0.0056	0.0031	0.0066	0.0025	0.0037	0.015	0.1719	0.0051	0.0058	0.004	0.0908	0.0091	0.005	0.0029	0.0035	0.1336	0.0786	0.0093	0.0054	0.0055	0.0286	0.0066	0.0085	0.1747
6	rs80246554	80638233	1.25	0.0655389160366862	1.78	0.116496372702931	0.0365143409578956	0.0752440170072701	0.1449	0.0671	0.0056	0.0031	0.0066	0.0025	0.0037	0.015	0.1719	0.0051	0.0058	0.004	0.0908	0.0091	0.005	0.0029	0.0035	0.1336	0.0786	0.0093	0.0054	0.0055	0.0286	0.0066	0.0085	0.1747
6	rs16891339	80647622	1.25	0.0655389160366862	1.77	0.128753168183355	0.026342592732168	0.0538865848124966	0.1453	0.067	0.0055	0.0032	0.0065	0.0025	0.0037	0.015	0.1717	0.005	0.0058	0.004	0.0908	0.0092	0.0049	0.003	0.0034	0.1336	0.0786	0.0092	0.0054	0.0055	0.0286	0.0066	0.0085	0.1747
6	rs1512120	80658793	1.24	0.0764474044013007	1.77	0.128753168183355	0.0309482801475745	0.0391126345579605	0.1462	0.067	0.0055	0.0032	0.0065	0.0026	0.0037	0.0152	0.1714	0.0047	0.0058	0.004	0.091	0.0096	0.0049	0.003	0.0034	0.1336	0.0789	0.0089	0.0048	0.0055	0.0279	0.0065	0.0085	0.1748
6	rs11760007	80661946	1.24	0.0764474044013007	1.77	0.128753168183355	0.0307130592138861	0.0351116939589534	0.1463	0.067	0.0055	0.0032	0.0065	0.0026	0.0037	0.0152	0.1714	0.0047	0.0058	0.004	0.091	0.0096	0.0049	0.003	0.0034	0.1337	0.0789	0.0089	0.0048	0.0055	0.0279	0.0065	0.0084	0.1747
6	rs12207890	80670767	1.24	0.0764474044013007	1.77	0.128753168183355	0.0293962667272064	0.0327052416685985	0.1463	0.067	0.0055	0.0032	0.0065	0.0026	0.0037	0.0152	0.1714	0.0047	0.0058	0.004	0.091	0.0096	0.0049	0.003	0.0034	0.1337	0.0789	0.0089	0.0048	0.0055	0.0279	0.0065	0.0084	0.1748
6	rs10455125	80683626	1.25	0.0655389160366862	1.77	0.128753168183355	0.0170974252815655	0.0229334913064916	0.1465	0.067	0.0054	0.0032	0.0064	0.0027	0.0038	0.0152	0.1714	0.0047	0.0056	0.004	0.0911	0.0096	0.0048	0.0031	0.0034	0.1338	0.0792	0.0087	0.0047	0.0055	0.0278	0.0063	0.0085	0.1749
6	rs80180984	80688704	1.25	0.0655389160366862	1.77	0.128753168183355	0.0133622733795102	0.0220886267442524	0.1467	0.067	0.0053	0.0033	0.0064	0.0028	0.0038	0.0152	0.1713	0.0046	0.0056	0.004	0.0913	0.0097	0.0047	0.0031	0.0035	0.1338	0.0794	0.0085	0.0047	0.0054	0.0277	0.0062	0.0085	0.1748
6	rs116250331	80700428	1.25	0.0655389160366862	1.77	0.128753168183355	0.00369056889791125	0.03982596682484	0.1507	0.0656	0.005	0.0031	0.0054	0.0031	0.0038	0.0156	0.1716	0.004	0.0049	0.0045	0.0906	0.0091	0.0047	0.0031	0.0033	0.1391	0.0815	0.0089	0.0042	0.0052	0.0268	0.0046	0.008	0.1708
6	rs71565065	80703782	1.25	0.0655389160366862	1.77	0.128753168183355	0.0038016410091066	0.0408789553683256	0.1508	0.0656	0.005	0.0031	0.0053	0.0031	0.0038	0.0156	0.1716	0.004	0.0049	0.0045	0.0906	0.0091	0.0047	0.0031	0.0033	0.1391	0.0816	0.0089	0.0042	0.0052	0.0267	0.0045	0.008	0.1708
6	rs79363916	80712748	1.25	0.0655389160366862	1.77	0.128753168183355	0.00382613267754736	0.0408789553683256	0.1508	0.0656	0.005	0.0031	0.0053	0.0031	0.0038	0.0156	0.1716	0.004	0.0049	0.0045	0.0906	0.0091	0.0047	0.0031	0.0033	0.1391	0.0816	0.0089	0.0042	0.0052	0.0267	0.0045	0.008	0.1708
6	rs11754335	80713014	1.25	0.0655389160366862	1.77	0.128753168183355	0.00391283570503248	0.0411581074576938	0.1508	0.0656	0.005	0.0031	0.0053	0.0031	0.0038	0.0156	0.1716	0.004	0.0049	0.0045	0.0906	0.0091	0.0047	0.0031	0.0033	0.1391	0.0814	0.0089	0.0042	0.0052	0.0267	0.0045	0.008	0.1709
6	rs2230513	80717676	1.25	0.0655389160366862	1.77	0.128753168183355	0.00705614416635049	0.0714432632550444	0.151	0.0657	0.005	0.0031	0.0053	0.0031	0.0038	0.0156	0.1716	0.004	0.0049	0.0045	0.0906	0.009	0.0047	0.0031	0.0033	0.1391	0.0815	0.0089	0.0042	0.0052	0.0267	0.0045	0.0078	0.171
6	rs1897870	80720286	1.25	0.0655389160366862	1.76	0.141944438278083	0.00725613334232191	0.072439332491911	0.151	0.0657	0.005	0.0031	0.0053	0.0031	0.0038	0.0156	0.1716	0.004	0.0049	0.0045	0.0906	0.009	0.0047	0.0032	0.0034	0.139	0.0815	0.0089	0.0042	0.0052	0.0268	0.0045	0.0078	0.171
6	rs72902781	80724751	1.25	0.0655389160366862	1.76	0.141944438278083	0.00727231863447472	0.072939502508463	0.151	0.0657	0.005	0.0031	0.0053	0.0031	0.0038	0.0156	0.1716	0.004	0.0049	0.0045	0.0906	0.009	0.0047	0.0032	0.0034	0.139	0.0815	0.0089	0.0042	0.0052	0.0268	0.0045	0.0078	0.1711
6	rs239569	80725052	1.25	0.0655389160366862	1.76	0.141944438278083	0.00756007621960556	0.0732259513449364	0.1511	0.0657	0.005	0.0031	0.0053	0.0031	0.0038	0.0156	0.1716	0.004	0.0049	0.0045	0.0906	0.009	0.0047	0.0032	0.0034	0.139	0.0815	0.0089	0.0042	0.0052	0.0268	0.0045	0.0078	0.1709
6	rs117710344	80729999	1.25	0.0655389160366862	1.76	0.141944438278083	0.00756007621960556	0.0732259513449364	0.1511	0.0657	0.005	0.0031	0.0053	0.0031	0.0038	0.0156	0.1716	0.004	0.0049	0.0045	0.0906	0.009	0.0047	0.0032	0.0034	0.139	0.0815	0.0089	0.0042	0.0052	0.0268	0.0045	0.0078	0.1709
6	rs642745	80745306	1.25	0.0655389160366862	1.76	0.141944438278083	0.00754340136393252	0.0722254091778441	0.1511	0.0657	0.005	0.0031	0.0053	0.0031	0.0038	0.0156	0.1716	0.004	0.0049	0.0045	0.0906	0.009	0.0047	0.0032	0.0034	0.139	0.0815	0.0089	0.0042	0.0052	0.0268	0.0045	0.0078	0.1709
6	rs71539129	80781624	1.25	0.0655389160366862	1.76	0.141944438278083	0.00509428605722251	0.0714432632550444	0.1517	0.0664	0.0049	0.003	0.0051	0.0031	0.0036	0.0155	0.1713	0.0038	0.0047	0.0043	0.0906	0.0089	0.0046	0.0031	0.0034	0.1389	0.082	0.0092	0.0041	0.005	0.0265	0.0043	0.0074	0.1717
6	rs117169948	80788801	1.25	0.0655389160366862	1.77	0.128753168183355	0.00612259298646843	0.084220632096698	0.1519	0.0667	0.0048	0.003	0.005	0.0031	0.0035	0.0155	0.1712	0.0037	0.0047	0.0043	0.0906	0.0088	0.0046	0.0031	0.0034	0.1389	0.0822	0.0093	0.0041	0.0049	0.0264	0.0043	0.0073	0.172
6	rs62406020	80793806	1.25	0.0655389160366862	1.77	0.128753168183355	0.00732511246759827	0.106345498243256	0.152	0.0668	0.0048	0.003	0.0049	0.0031	0.0035	0.0155	0.1712	0.0037	0.0046	0.0043	0.0905	0.0089	0.0046	0.0031	0.0034	0.1389	0.0823	0.0094	0.0041	0.0049	0.0264	0.0042	0.0073	0.1721
6	rs2322626	80799439	1.25	0.0655389160366862	1.77	0.128753168183355	0.00962863465279311	0.154432718292155	0.1521	0.067	0.0047	0.003	0.0048	0.0031	0.0034	0.0155	0.1712	0.0036	0.0046	0.0042	0.0905	0.0088	0.0045	0.0031	0.0034	0.1391	0.0824	0.0095	0.0041	0.0048	0.0263	0.0042	0.0072	0.1723
6	rs111579252	80800351	1.25	0.0655389160366862	1.77	0.128753168183355	0.00838522145561801	0.143957862252959	0.152	0.0671	0.0047	0.003	0.0048	0.0031	0.0034	0.0155	0.1711	0.0036	0.0046	0.0043	0.0904	0.0088	0.0045	0.0031	0.0034	0.1392	0.0824	0.0095	0.0041	0.0048	0.0263	0.0042	0.0072	0.1723
6	rs9448883	80803557	1.25	0.0655389160366862	1.77	0.128753168183355	0.0114692778739991	0.185239708348714	0.152	0.0673	0.0048	0.0031	0.0048	0.0031	0.0035	0.0154	0.1709	0.0036	0.0046	0.0045	0.0902	0.0087	0.0046	0.0031	0.0034	0.1395	0.0823	0.0095	0.0039	0.0048	0.0264	0.0043	0.007	0.1724
6	rs10943692	80804686	1.25	0.0655389160366862	1.78	0.116496372702931	0.0211752754724473	0.281182320771671	0.1521	0.0672	0.0048	0.0031	0.0047	0.0031	0.0035	0.0154	0.1706	0.0035	0.0045	0.0044	0.0901	0.0086	0.0046	0.0032	0.0035	0.1405	0.0824	0.0095	0.0038	0.0048	0.0264	0.0043	0.0068	0.1722
6	rs9294170	80814080	1.25	0.0655389160366862	1.78	0.116496372702931	0.0268938147926557	0.268103259406662	0.1518	0.0675	0.0047	0.0032	0.0046	0.0029	0.0034	0.0151	0.1702	0.0035	0.0044	0.0043	0.0908	0.0089	0.0044	0.0035	0.0035	0.1422	0.0816	0.009	0.0039	0.0045	0.0261	0.0045	0.0066	0.1726
6	rs2490239	80826289	1.25	0.0655389160366862	1.79	0.105135818603982	0.0760674458792313	0.311623659583544	0.1516	0.0675	0.0052	0.0033	0.0046	0.0029	0.0034	0.015	0.17	0.0035	0.0044	0.0043	0.0908	0.009	0.0044	0.0035	0.0034	0.1425	0.0812	0.0089	0.004	0.0045	0.0262	0.0045	0.0066	0.1725
6	rs12206303	80838001	1.25	0.0655389160366862	1.79	0.105135818603982	0.0943505683050158	0.29138123765663	0.1515	0.0675	0.0054	0.0033	0.0046	0.0029	0.0034	0.015	0.1701	0.0035	0.0044	0.0043	0.0908	0.009	0.0044	0.0035	0.0034	0.1425	0.081	0.0089	0.004	0.0045	0.0261	0.0045	0.0066	0.1726
6	rs9343968	80857181	1.25	0.0655389160366862	1.8	0.0946327581538143	0.105199034630645	0.305866931429557	0.1514	0.0675	0.0054	0.0033	0.0046	0.0029	0.0034	0.015	0.1701	0.0035	0.0044	0.0043	0.0908	0.009	0.0044	0.0035	0.0034	0.1425	0.0809	0.0089	0.004	0.0045	0.0261	0.0045	0.0066	0.1727
6	rs72908850	80864777	1.25	0.0655389160366862	1.8	0.0946327581538143	0.105891636888681	0.305508201234763	0.1515	0.0675	0.0054	0.0033	0.0046	0.0029	0.0034	0.015	0.1701	0.0035	0.0044	0.0043	0.0909	0.009	0.0044	0.0035	0.0034	0.1425	0.0809	0.0089	0.004	0.0045	0.0261	0.0045	0.0066	0.1727
6	rs13220420	80866657	1.25	0.0655389160366862	1.81	0.0849480383532209	0.102744735491175	0.302166140036837	0.1515	0.0675	0.0054	0.0033	0.0046	0.0029	0.0034	0.015	0.1701	0.0035	0.0044	0.0043	0.0908	0.009	0.0044	0.0035	0.0034	0.1426	0.081	0.0089	0.004	0.0045	0.0261	0.0045	0.0066	0.1727
6	rs4424040	80881346	1.25	0.0655389160366862	1.81	0.0849480383532209	0.101414122536322	0.302762128271929	0.1515	0.0676	0.0054	0.0033	0.0045	0.0029	0.0034	0.015	0.1701	0.0035	0.0044	0.0043	0.0909	0.0089	0.0044	0.0035	0.0034	0.1427	0.0809	0.0089	0.004	0.0045	0.0261	0.0045	0.0066	0.1727
6	rs13195743	80883180	1.25	0.0655389160366862	1.8	0.0946327581538143	0.0949477789559068	0.296107282084802	0.1515	0.0677	0.0054	0.0033	0.0044	0.0029	0.0034	0.015	0.1701	0.0035	0.0044	0.0043	0.0909	0.0088	0.0044	0.0035	0.0033	0.1428	0.0809	0.0089	0.004	0.0043	0.0261	0.0045	0.0066	0.1727
6	rs17752438	80883674	1.25	0.0655389160366862	1.8	0.0946327581538143	0.0962498797434459	0.301451419550361	0.1515	0.0677	0.0054	0.0033	0.0044	0.0029	0.0034	0.015	0.1701	0.0035	0.0044	0.0043	0.091	0.0088	0.0044	0.0035	0.0033	0.1428	0.0809	0.0089	0.004	0.0043	0.0261	0.0045	0.0066	0.1727
6	rs17752482	80883931	1.25	0.0655389160366862	1.8	0.0946327581538143	0.0961995926783538	0.306584769247575	0.1515	0.0677	0.0054	0.0033	0.0044	0.0029	0.0034	0.015	0.1701	0.0035	0.0044	0.0043	0.091	0.0088	0.0044	0.0035	0.0033	0.1429	0.0809	0.0089	0.004	0.0043	0.0261	0.0045	0.0066	0.1727
6	rs67597629	80912585	1.25	0.0655389160366862	1.8	0.0946327581538143	0.0933358177261733	0.322867444700443	0.1516	0.0678	0.0054	0.0033	0.0042	0.0029	0.0034	0.015	0.1702	0.0035	0.0044	0.0043	0.0911	0.0087	0.0044	0.0035	0.0033	0.143	0.0809	0.0089	0.004	0.0042	0.0261	0.0044	0.0066	0.1728
6	rs76459115	80915510	1.25	0.0655389160366862	1.8	0.0946327581538143	0.0936321022164462	0.325422579179607	0.1516	0.0678	0.0054	0.0033	0.0042	0.0029	0.0034	0.015	0.1702	0.0035	0.0044	0.0043	0.0911	0.0087	0.0044	0.0035	0.0033	0.143	0.0809	0.0089	0.004	0.0041	0.0261	0.0044	0.0066	0.1728
6	rs12529575	80917366	1.25	0.0655389160366862	1.8	0.0946327581538143	0.0917412228024995	0.31971217204012	0.1516	0.0678	0.0054	0.0033	0.0042	0.0029	0.0034	0.015	0.1702	0.0035	0.0044	0.0043	0.0911	0.0087	0.0044	0.0035	0.0033	0.143	0.0809	0.0089	0.004	0.0041	0.0261	0.0044	0.0066	0.1728
6	rs117282815	80926992	1.25	0.0655389160366862	1.8	0.0946327581538143	0.0811066760205563	0.321531407595795	0.1516	0.0677	0.0053	0.0033	0.0041	0.0029	0.0034	0.0149	0.17	0.0034	0.0044	0.0043	0.0912	0.0087	0.0044	0.0035	0.0033	0.1433	0.0809	0.0089	0.0041	0.0041	0.0261	0.0044	0.0066	0.1727
6	rs72894416	80930288	1.25	0.0655389160366862	1.8	0.0946327581538143	0.0805439647447231	0.31874315921305	0.1516	0.0677	0.0053	0.0033	0.0041	0.0029	0.0034	0.0149	0.17	0.0034	0.0044	0.0043	0.0912	0.0087	0.0044	0.0035	0.0033	0.1433	0.0809	0.0089	0.0041	0.0041	0.0261	0.0044	0.0066	0.1727
6	rs631367	80942903	1.25	0.0655389160366862	1.79	0.105135818603982	0.0872028890568597	0.39898945401888	0.1517	0.0678	0.0052	0.0032	0.0041	0.003	0.0034	0.0149	0.1697	0.0034	0.0043	0.0042	0.0913	0.0086	0.0044	0.0036	0.0033	0.1436	0.081	0.009	0.0042	0.0041	0.0261	0.0044	0.0066	0.1726
6	rs583426	80946687	1.25	0.0655389160366862	1.79	0.105135818603982	0.0894178025311945	0.404939406479812	0.1517	0.0678	0.0052	0.0032	0.0041	0.003	0.0034	0.0149	0.1697	0.0034	0.0043	0.0042	0.0913	0.0086	0.0044	0.0036	0.0033	0.1436	0.081	0.009	0.0042	0.0041	0.0261	0.0044	0.0066	0.1726
6	rs3812126	80952701	1.25	0.0655389160366862	1.79	0.105135818603982	0.0896340217665912	0.400410066384862	0.1517	0.0678	0.0052	0.0032	0.0041	0.003	0.0034	0.0149	0.1697	0.0034	0.0043	0.0042	0.0913	0.0086	0.0044	0.0036	0.0033	0.1436	0.081	0.009	0.0042	0.0042	0.0261	0.0044	0.0066	0.1726
6	rs17506768	80952806	1.25	0.0655389160366862	1.8	0.0946327581538143	0.0895138591144436	0.400022488922671	0.1517	0.0678	0.0052	0.0032	0.0041	0.003	0.0034	0.0149	0.1697	0.0034	0.0043	0.0042	0.0913	0.0086	0.0044	0.0036	0.0033	0.1436	0.081	0.009	0.0042	0.0042	0.0261	0.0044	0.0066	0.1726
6	rs117964117	80965108	1.25	0.0655389160366862	1.8	0.0946327581538143	0.0615556812176727	0.346941786734626	0.1517	0.068	0.0051	0.0032	0.004	0.0029	0.0034	0.0148	0.1698	0.0034	0.0043	0.0042	0.091	0.0086	0.0043	0.0037	0.0032	0.1439	0.0812	0.009	0.0042	0.0042	0.0261	0.0044	0.0066	0.1726
6	rs3793000	80995137	1.26	0.0558850734446599	1.8	0.0946327581538143	0.0481974956420453	0.39036681258758	0.1516	0.0686	0.0046	0.0032	0.0038	0.0029	0.0035	0.0146	0.1703	0.0033	0.0043	0.0041	0.0902	0.0085	0.0043	0.0039	0.0031	0.1448	0.0816	0.009	0.0043	0.0042	0.0258	0.0044	0.0065	0.1724
6	rs117889180	81023468	1.26	0.0558850734446599	1.8	0.0946327581538143	0.0477188736407075	0.400797747020609	0.1516	0.0686	0.0046	0.0032	0.0038	0.003	0.0035	0.0146	0.1702	0.0032	0.0043	0.0041	0.0903	0.0085	0.0043	0.0039	0.0031	0.1448	0.0816	0.009	0.0043	0.0042	0.0257	0.0044	0.0065	0.1723
6	rs4235811	81025559	1.26	0.0558850734446599	1.8	0.0946327581538143	0.0478302630464499	0.403384915526866	0.1516	0.0686	0.0046	0.0032	0.0038	0.003	0.0035	0.0146	0.1702	0.0032	0.0043	0.0041	0.0903	0.0085	0.0043	0.0039	0.0031	0.1448	0.0816	0.009	0.0043	0.0042	0.0257	0.0044	0.0065	0.1723
6	rs75722055	81045137	1.26	0.0558850734446599	1.8	0.0946327581538143	0.0580060695551763	0.493783910943707	0.1512	0.0689	0.0045	0.0033	0.0039	0.003	0.0035	0.0144	0.1694	0.0032	0.0042	0.0043	0.0902	0.0086	0.0044	0.004	0.0032	0.1459	0.0816	0.0092	0.0048	0.0043	0.0256	0.0044	0.0064	0.1714
6	rs2322754	81046299	1.26	0.0558850734446599	1.8	0.0946327581538143	0.0581330349117971	0.494467049626395	0.1512	0.0689	0.0045	0.0033	0.0039	0.003	0.0035	0.0144	0.1694	0.0032	0.0042	0.0043	0.0902	0.0086	0.0044	0.004	0.0032	0.1459	0.0816	0.0092	0.0048	0.0043	0.0256	0.0044	0.0064	0.1714
6	rs2223873	81048288	1.26	0.0558850734446599	1.79	0.105135818603982	0.0559642311378682	0.504193557052435	0.1512	0.0689	0.0045	0.0033	0.0039	0.0031	0.0036	0.0144	0.1693	0.0032	0.0042	0.0043	0.09	0.0086	0.0044	0.004	0.0032	0.1459	0.0816	0.0092	0.0048	0.0043	0.0256	0.0044	0.0064	0.1715
6	rs34610880	81048652	1.26	0.0558850734446599	1.79	0.105135818603982	0.0559111551893265	0.503918911358385	0.1512	0.0689	0.0045	0.0033	0.0039	0.0031	0.0036	0.0144	0.1693	0.0032	0.0042	0.0043	0.09	0.0086	0.0044	0.004	0.0032	0.1459	0.0816	0.0092	0.0048	0.0043	0.0256	0.0044	0.0064	0.1715
6	rs723588	81056634	1.26	0.0558850734446599	1.79	0.105135818603982	0.0461622796974381	0.50282070914233	0.1511	0.0689	0.0045	0.0034	0.0039	0.0033	0.0036	0.0143	0.169	0.0031	0.0041	0.0044	0.0902	0.0086	0.0043	0.0041	0.0032	0.1454	0.0818	0.0091	0.0049	0.0043	0.0256	0.0044	0.0064	0.1718
6	rs9352822	81057732	1.26	0.0558850734446599	1.79	0.105135818603982	0.0508879939589887	0.511899009041047	0.1516	0.0688	0.0046	0.0034	0.0039	0.0033	0.0037	0.0143	0.169	0.0031	0.0041	0.0044	0.0901	0.0086	0.0043	0.0041	0.0033	0.1451	0.0815	0.0091	0.0049	0.0043	0.0256	0.0044	0.0065	0.1717
6	rs1935035	81068814	1.26	0.0558850734446599	1.79	0.105135818603982	0.0315299165856598	0.441797975992036	0.151	0.069	0.0043	0.0035	0.0039	0.0033	0.0037	0.014	0.1694	0.0029	0.0041	0.0042	0.0899	0.0084	0.0042	0.004	0.0035	0.1463	0.0817	0.0091	0.005	0.004	0.0257	0.0044	0.0066	0.1716
6	rs6906078	81070123	1.26	0.0558850734446599	1.79	0.105135818603982	0.031291595159385	0.437954324215584	0.1506	0.0692	0.0042	0.0035	0.0039	0.0033	0.0037	0.0138	0.1696	0.0029	0.0041	0.0042	0.0898	0.0083	0.0041	0.0039	0.0036	0.1469	0.0818	0.0091	0.0052	0.0038	0.0257	0.0044	0.0068	0.1715
6	rs1572941	81076339	1.26	0.0558850734446599	1.79	0.105135818603982	0.0192116761359748	0.404291502769895	0.1496	0.0689	0.0039	0.0035	0.0039	0.0033	0.0036	0.0135	0.1697	0.0029	0.0041	0.004	0.0899	0.0083	0.0038	0.0038	0.0036	0.1483	0.082	0.0092	0.0053	0.0037	0.0258	0.0043	0.0067	0.1723
6	rs9448944	81079115	1.26	0.0558850734446599	1.79	0.105135818603982	0.0197366084356758	0.420311631676542	0.1495	0.0688	0.0039	0.0035	0.0039	0.0033	0.0035	0.0135	0.1698	0.0029	0.0041	0.004	0.0899	0.0083	0.0038	0.0038	0.0036	0.1483	0.082	0.0091	0.0053	0.0035	0.0258	0.0043	0.0068	0.1725
6	rs62406632	81083794	1.26	0.0558850734446599	1.78	0.116496372702931	0.0178801516005574	0.401185530752276	0.1495	0.0688	0.0039	0.0034	0.0039	0.0033	0.0035	0.0136	0.1698	0.0029	0.0041	0.004	0.0899	0.0083	0.0038	0.0038	0.0036	0.1483	0.082	0.0091	0.0053	0.0035	0.0258	0.0043	0.0068	0.1725
6	rs78689382	81085980	1.26	0.0558850734446599	1.77	0.128753168183355	0.0167838819518682	0.403255448632083	0.1494	0.0689	0.0039	0.0034	0.0038	0.0032	0.0035	0.0135	0.1698	0.0029	0.004	0.004	0.0899	0.0083	0.0038	0.0038	0.0036	0.1485	0.0823	0.0091	0.0053	0.0035	0.0258	0.0043	0.0068	0.1725
6	rs72894103	81087139	1.26	0.0558850734446599	1.77	0.128753168183355	0.0162286894580443	0.401444110477265	0.1494	0.0689	0.0039	0.0034	0.0038	0.0032	0.0035	0.0135	0.1698	0.0029	0.004	0.004	0.0899	0.0083	0.0038	0.0038	0.0036	0.1485	0.0823	0.0091	0.0053	0.0035	0.0258	0.0043	0.0068	0.1725
6	rs34433086	81091937	1.26	0.0558850734446599	1.77	0.128753168183355	0.0171282431634122	0.415344262527718	0.1494	0.069	0.0038	0.0034	0.0038	0.0032	0.0035	0.0133	0.1698	0.0029	0.004	0.0039	0.0899	0.0083	0.0037	0.0038	0.0036	0.1486	0.0826	0.0091	0.0053	0.0035	0.0258	0.0043	0.0068	0.1726
6	rs1561181	81092303	1.26	0.0558850734446599	1.77	0.128753168183355	0.0172984699091847	0.418348916129328	0.1494	0.069	0.0038	0.0034	0.0038	0.0032	0.0035	0.0133	0.1698	0.0029	0.004	0.0039	0.0899	0.0083	0.0037	0.0038	0.0036	0.1486	0.0826	0.0091	0.0053	0.0035	0.0258	0.0043	0.0068	0.1726
6	rs7761777	81092467	1.26	0.0558850734446599	1.77	0.128753168183355	0.0173528919827841	0.417303152941702	0.1494	0.069	0.0038	0.0034	0.0038	0.0032	0.0035	0.0133	0.1698	0.0029	0.004	0.0039	0.0899	0.0083	0.0037	0.0038	0.0036	0.1486	0.0826	0.0091	0.0053	0.0035	0.0258	0.0043	0.0068	0.1726
6	rs56170420	81103752	1.27	0.0473888655537761	1.77	0.128753168183355	0.0132662693693349	0.355535071148623	0.1493	0.0691	0.0038	0.0033	0.0038	0.0031	0.0034	0.0133	0.1695	0.0029	0.0039	0.0039	0.09	0.0083	0.0037	0.0037	0.0035	0.1495	0.0828	0.0091	0.0051	0.0034	0.0258	0.0043	0.0067	0.1725
6	rs73471414	81104402	1.27	0.0473888655537761	1.76	0.141944438278083	0.0137974156633859	0.356660361560978	0.1493	0.0692	0.0038	0.0033	0.0038	0.0031	0.0034	0.0133	0.1694	0.0029	0.0039	0.0039	0.09	0.0083	0.0037	0.0037	0.0035	0.1496	0.0828	0.0091	0.0051	0.0034	0.0258	0.0043	0.0067	0.1725
6	rs62406468	81114929	1.27	0.0473888655537761	1.76	0.141944438278083	0.00829974519762909	0.241536117976837	0.1484	0.0699	0.0037	0.0032	0.0036	0.0031	0.0032	0.0133	0.1689	0.0029	0.004	0.0037	0.0901	0.0081	0.0034	0.0039	0.0033	0.1525	0.0833	0.0085	0.0052	0.0031	0.0253	0.0043	0.0074	0.1716
6	rs13215505	81114944	1.27	0.0473888655537761	1.76	0.141944438278083	0.00829526494877532	0.241424953590957	0.1484	0.0699	0.0037	0.0032	0.0036	0.0031	0.0032	0.0133	0.1689	0.0029	0.004	0.0037	0.0901	0.0081	0.0034	0.0039	0.0033	0.1525	0.0833	0.0085	0.0052	0.0031	0.0253	0.0043	0.0074	0.1716
6	rs75411105	81127159	1.27	0.0473888655537761	1.76	0.141944438278083	0.00841688146343732	0.244766980620074	0.1484	0.07	0.0037	0.0031	0.0036	0.0031	0.0032	0.0133	0.1689	0.0029	0.004	0.0036	0.0901	0.0081	0.0034	0.0039	0.0033	0.1526	0.0833	0.0084	0.0052	0.0031	0.0253	0.0043	0.0074	0.1716
6	rs117223913	81135978	1.27	0.0473888655537761	1.76	0.141944438278083	0.00825948940336795	0.231268441210747	0.1483	0.0701	0.0037	0.0031	0.0035	0.0031	0.0031	0.0133	0.1688	0.0029	0.0039	0.0036	0.0901	0.0081	0.0033	0.0039	0.0033	0.1529	0.0835	0.0084	0.0052	0.0031	0.0252	0.0043	0.0074	0.1715
6	rs17810023	81152773	1.27	0.0473888655537761	1.76	0.141944438278083	0.00924328632889459	0.243205543777458	0.1484	0.0702	0.0037	0.0031	0.0034	0.0031	0.0031	0.0133	0.1688	0.0029	0.0038	0.0036	0.0902	0.0081	0.0032	0.0039	0.0033	0.1531	0.0835	0.0083	0.0052	0.0031	0.0252	0.0043	0.0073	0.1715
6	rs117718524	81160458	1.27	0.0473888655537761	1.76	0.141944438278083	0.00939993437838251	0.242871364984667	0.1483	0.0702	0.0037	0.0031	0.0034	0.0031	0.0031	0.0133	0.1688	0.0029	0.0038	0.0036	0.0902	0.0081	0.0032	0.0039	0.0033	0.1532	0.0836	0.0083	0.0052	0.0031	0.0252	0.0043	0.0073	0.1714
6	rs486831	81176395	1.27	0.0473888655537761	1.77	0.128753168183355	0.0110849224301394	0.273057568878456	0.1483	0.0703	0.0037	0.0031	0.0033	0.003	0.0031	0.0133	0.1688	0.0028	0.0038	0.0035	0.0902	0.0081	0.0031	0.004	0.0033	0.1535	0.0837	0.0082	0.0052	0.003	0.0251	0.0044	0.0073	0.1714
6	rs7738642	81192455	1.27	0.0473888655537761	1.75	0.156107803097264	0.0147336341760236	0.278039810743742	0.1483	0.0705	0.0037	0.0031	0.0033	0.003	0.0031	0.0132	0.1686	0.0029	0.0038	0.0035	0.0902	0.0081	0.003	0.0041	0.0033	0.1539	0.0838	0.0082	0.0052	0.003	0.0251	0.0044	0.0073	0.1711
6	rs614483	81199357	1.27	0.0473888655537761	1.75	0.156107803097264	0.0177531880586972	0.310541838394933	0.1484	0.0705	0.0037	0.0031	0.0033	0.003	0.0031	0.0132	0.1684	0.0029	0.0038	0.0035	0.0902	0.0081	0.0029	0.0041	0.0034	0.1538	0.084	0.0082	0.0052	0.003	0.0251	0.0044	0.0073	0.1713
6	rs632422	81215558	1.27	0.0473888655537761	1.75	0.156107803097264	0.0164296705035535	0.264777923715796	0.1482	0.0712	0.0037	0.0029	0.0032	0.0029	0.003	0.0131	0.1675	0.0029	0.0039	0.0034	0.0905	0.0081	0.0029	0.004	0.0034	0.1547	0.0844	0.0081	0.0051	0.0031	0.0251	0.0044	0.0073	0.1706
6	rs506825	81219008	1.27	0.0473888655537761	1.75	0.156107803097264	0.0172596736347992	0.270288906856243	0.1482	0.0713	0.0037	0.0029	0.0032	0.0029	0.003	0.0131	0.1674	0.0029	0.0039	0.0034	0.0905	0.0081	0.0029	0.004	0.0034	0.1548	0.0844	0.0081	0.0052	0.0031	0.0251	0.0044	0.0073	0.1705
6	rs7768393	81232862	1.27	0.0473888655537761	1.76	0.141944438278083	0.0220981384460351	0.298835134575165	0.148	0.0717	0.0037	0.0029	0.0032	0.0029	0.0029	0.013	0.1676	0.0028	0.0039	0.0033	0.09	0.0081	0.003	0.0041	0.0033	0.1553	0.0846	0.0082	0.0052	0.0031	0.025	0.0044	0.0072	0.1705
6	rs115741257	81250676	1.27	0.0473888655537761	1.76	0.141944438278083	0.0170205584685281	0.273288684295087	0.1475	0.072	0.0038	0.0028	0.0032	0.0028	0.0028	0.013	0.1676	0.0028	0.0039	0.0033	0.0902	0.0081	0.0031	0.004	0.0032	0.1554	0.0847	0.0081	0.0052	0.0031	0.0248	0.0044	0.0072	0.1707
6	rs12526933	81255569	1.27	0.0473888655537761	1.75	0.156107803097264	0.0171051259375291	0.264892375237076	0.1475	0.072	0.0038	0.0028	0.0032	0.0028	0.0028	0.013	0.1677	0.0028	0.0039	0.0033	0.0902	0.0081	0.0031	0.004	0.0032	0.1554	0.0847	0.0081	0.0052	0.0031	0.0248	0.0044	0.0072	0.1707
6	rs117287624	81262604	1.27	0.0473888655537761	1.75	0.156107803097264	0.0179359063865096	0.275834932290775	0.1475	0.072	0.0038	0.0028	0.0031	0.0028	0.0027	0.013	0.1677	0.0028	0.0039	0.0033	0.0902	0.0081	0.0031	0.004	0.0032	0.1554	0.0847	0.0081	0.0052	0.0031	0.0247	0.0044	0.0072	0.1707
6	rs75696884	81263034	1.27	0.0473888655537761	1.75	0.156107803097264	0.0180638229604522	0.276762643611842	0.1474	0.072	0.0038	0.0028	0.0031	0.0028	0.0027	0.013	0.1677	0.0028	0.0039	0.0033	0.0902	0.0081	0.0031	0.004	0.0032	0.1554	0.0846	0.0081	0.0052	0.0031	0.0248	0.0044	0.0072	0.1707
6	rs4481396	81264034	1.27	0.0473888655537761	1.75	0.156107803097264	0.0185494503512352	0.277342949892001	0.1474	0.072	0.0038	0.0028	0.0031	0.0028	0.0027	0.013	0.1677	0.0028	0.0039	0.0033	0.0902	0.0081	0.0031	0.004	0.0032	0.1554	0.0846	0.0081	0.0052	0.0031	0.0248	0.0044	0.0072	0.1707
6	rs2322842	81266744	1.27	0.0473888655537761	1.75	0.156107803097264	0.0244666364013297	0.28001716471745	0.1473	0.0721	0.0038	0.0029	0.0032	0.0028	0.0027	0.013	0.1678	0.0029	0.004	0.0033	0.0902	0.0082	0.0031	0.004	0.0032	0.1553	0.0846	0.0081	0.0052	0.003	0.0247	0.0044	0.0072	0.1708
6	rs117772454	81273589	1.27	0.0473888655537761	1.75	0.156107803097264	0.0259032819250217	0.254088928301906	0.1469	0.0722	0.0038	0.0029	0.0032	0.0028	0.0027	0.0129	0.1675	0.0029	0.0043	0.0036	0.0902	0.0083	0.0031	0.004	0.0032	0.155	0.0846	0.0084	0.0052	0.003	0.0247	0.0044	0.0071	0.1709
6	rs9449073	81274110	1.27	0.0473888655537761	1.75	0.156107803097264	0.0268191386215109	0.259984935510679	0.1468	0.0722	0.0038	0.0029	0.0032	0.0028	0.0027	0.0129	0.1675	0.0029	0.0043	0.0036	0.0902	0.0083	0.0031	0.004	0.0032	0.1549	0.0846	0.0085	0.0052	0.003	0.0247	0.0044	0.0071	0.171
6	rs2603457	81301664	1.27	0.0473888655537761	1.75	0.156107803097264	0.028086774520011	0.186360950243274	0.1463	0.0728	0.0038	0.0029	0.0032	0.0027	0.0026	0.0131	0.1669	0.0029	0.0043	0.0035	0.0902	0.009	0.0031	0.0039	0.0032	0.155	0.0848	0.0083	0.0052	0.0031	0.0245	0.0044	0.0073	0.1707
6	rs76207624	81312440	1.28	0.0399545156677779	1.75	0.156107803097264	0.0199770578567577	0.158078914483586	0.1454	0.0735	0.0038	0.0029	0.0032	0.0026	0.0025	0.0134	0.1659	0.0028	0.0041	0.0036	0.0905	0.0091	0.0032	0.0037	0.0031	0.1555	0.0859	0.0079	0.0052	0.0032	0.024	0.0045	0.0077	0.1705
6	rs72905940	81315568	1.28	0.0399545156677779	1.75	0.156107803097264	0.0189115798708445	0.155197818379326	0.1453	0.0735	0.0038	0.0028	0.0032	0.0026	0.0025	0.0134	0.1658	0.0028	0.0041	0.0036	0.0905	0.0091	0.0032	0.0037	0.0031	0.1555	0.086	0.0079	0.0052	0.0032	0.024	0.0045	0.0077	0.1705
6	rs7753877	81333832	1.28	0.0399545156677779	1.75	0.156107803097264	0.017345109732248	0.13960318846122	0.1449	0.0738	0.0037	0.0028	0.0032	0.0025	0.0025	0.0135	0.1655	0.0028	0.0041	0.0036	0.0906	0.0092	0.0032	0.0037	0.003	0.1557	0.0864	0.0078	0.0053	0.0033	0.0238	0.0044	0.008	0.1704
6	rs113226307	81340524	1.28	0.0399545156677779	1.74	0.171280181914382	0.0160295229025015	0.113165088611038	0.1447	0.074	0.0037	0.0028	0.0032	0.0025	0.0025	0.0134	0.1651	0.0029	0.0041	0.0035	0.0906	0.0092	0.0033	0.0037	0.003	0.1559	0.0866	0.0077	0.0052	0.0033	0.0239	0.0045	0.0081	0.1702
6	rs2444830	81341175	1.28	0.0399545156677779	1.73	0.187497716434302	0.0169975479291756	0.117195942938933	0.1447	0.074	0.0037	0.0028	0.0032	0.0025	0.0025	0.0134	0.1651	0.0029	0.0041	0.0035	0.0906	0.0092	0.0033	0.0037	0.003	0.1559	0.0866	0.0077	0.0052	0.0033	0.0239	0.0045	0.0081	0.1702
6	rs16892045	81347904	1.28	0.0399545156677779	1.73	0.187497716434302	0.0286412270967895	0.103778876033603	0.1447	0.0742	0.0037	0.0028	0.0034	0.0025	0.0024	0.0133	0.1641	0.0029	0.0042	0.0036	0.0911	0.0092	0.0033	0.0039	0.003	0.156	0.0865	0.0076	0.0051	0.0035	0.024	0.0049	0.0086	0.1691
6	rs2496691	81353834	1.28	0.0399545156677779	1.74	0.171280181914382	0.030960074328102	0.114616867058012	0.1447	0.0742	0.0037	0.0028	0.0034	0.0025	0.0024	0.0133	0.164	0.0029	0.0043	0.0036	0.0911	0.0092	0.0033	0.0039	0.003	0.156	0.0864	0.0076	0.0051	0.0035	0.024	0.0049	0.0086	0.1691
6	rs118054764	81354717	1.28	0.0399545156677779	1.74	0.171280181914382	0.0302928348449134	0.109777077185642	0.1447	0.0742	0.0037	0.0028	0.0034	0.0025	0.0024	0.0133	0.164	0.0029	0.0043	0.0036	0.0911	0.0092	0.0033	0.0039	0.003	0.156	0.0864	0.0076	0.0051	0.0035	0.024	0.0049	0.0086	0.1691
6	rs78652191	81365551	1.28	0.0399545156677779	1.74	0.171280181914382	0.0309836721650001	0.112399357610283	0.1448	0.0745	0.0037	0.0028	0.0034	0.0025	0.0024	0.0133	0.1638	0.0029	0.0043	0.0036	0.0913	0.0091	0.0032	0.0039	0.003	0.1559	0.0864	0.0077	0.0051	0.0035	0.024	0.0049	0.0087	0.1688
6	rs2503761	81365907	1.28	0.0399545156677779	1.74	0.171280181914382	0.0328757861702082	0.123297674736775	0.1448	0.0745	0.0037	0.0028	0.0034	0.0025	0.0024	0.0133	0.1638	0.0029	0.0043	0.0036	0.0913	0.0091	0.0032	0.0039	0.003	0.1559	0.0864	0.0077	0.0051	0.0035	0.024	0.0049	0.0087	0.1688
6	rs2444822	81371723	1.28	0.0399545156677779	1.74	0.171280181914382	0.0284185254982923	0.111635612519984	0.1445	0.0746	0.0037	0.0028	0.0034	0.0025	0.0024	0.0133	0.1638	0.0029	0.0043	0.0036	0.0913	0.0091	0.0033	0.0039	0.003	0.156	0.0864	0.0077	0.0051	0.0036	0.024	0.0048	0.0088	0.1688
6	rs9350865	81382786	1.28	0.0399545156677779	1.74	0.171280181914382	0.025664931629488	0.0940756232891506	0.1445	0.0747	0.0036	0.0027	0.0034	0.0025	0.0024	0.0133	0.1635	0.0029	0.0043	0.0035	0.0913	0.009	0.0032	0.0039	0.003	0.1561	0.0864	0.0077	0.0052	0.0036	0.0239	0.0048	0.0089	0.169
6	rs34570868	81399464	1.28	0.0399545156677779	1.74	0.171280181914382	0.0243371147249579	0.0814321838693286	0.1445	0.075	0.0035	0.0027	0.0035	0.0025	0.0024	0.0132	0.1628	0.0029	0.0043	0.0034	0.0913	0.0089	0.0032	0.0039	0.003	0.1563	0.0865	0.0078	0.0053	0.0036	0.0238	0.0046	0.0092	0.1694
6	rs1584897	81406662	1.28	0.0399545156677779	1.74	0.171280181914382	0.0244965959204491	0.0800150737202863	0.1445	0.0751	0.0035	0.0027	0.0035	0.0025	0.0024	0.0132	0.1626	0.0029	0.0043	0.0034	0.0913	0.0089	0.0032	0.0039	0.003	0.1564	0.0865	0.0078	0.0054	0.0036	0.0238	0.0045	0.0093	0.1695
6	rs9791244	81427214	1.28	0.0399545156677779	1.74	0.171280181914382	0.0234151418619872	0.0772845495125372	0.1443	0.0753	0.0035	0.0026	0.0035	0.0025	0.0024	0.0131	0.1624	0.0029	0.0043	0.0033	0.0913	0.0088	0.0032	0.0038	0.003	0.1564	0.0867	0.0078	0.0055	0.0036	0.0238	0.0045	0.0095	0.1697
6	rs112134815	81430487	1.28	0.0399545156677779	1.74	0.171280181914382	0.0222283100346623	0.066618092830441	0.1442	0.0753	0.0035	0.0026	0.0035	0.0024	0.0024	0.0131	0.1623	0.0029	0.0043	0.0034	0.0913	0.0088	0.0032	0.0038	0.003	0.1563	0.0866	0.0077	0.0055	0.0036	0.0239	0.0045	0.0095	0.1698
6	rs17776616	81435771	1.28	0.0399545156677779	1.76	0.141944438278083	0.0236091717913447	0.0682108564258629	0.1437	0.0754	0.0034	0.0025	0.0037	0.0024	0.0025	0.013	0.1626	0.003	0.0043	0.0032	0.0917	0.0088	0.0031	0.0038	0.003	0.1561	0.0866	0.0078	0.0056	0.0036	0.0242	0.0044	0.0098	0.1694
6	rs35425246	81448563	1.28	0.0399545156677779	1.76	0.141944438278083	0.0246869493048997	0.0686289413063837	0.1435	0.0755	0.0033	0.0025	0.0037	0.0023	0.0026	0.013	0.1627	0.003	0.0043	0.0031	0.0919	0.0088	0.0031	0.0038	0.003	0.156	0.0866	0.0078	0.0056	0.0036	0.0242	0.0043	0.0099	0.1693
6	rs9449123	81461763	1.28	0.0399545156677779	1.76	0.141944438278083	0.0270436101283208	0.0681412792066994	0.1434	0.0755	0.0033	0.0024	0.0038	0.0023	0.0025	0.013	0.1628	0.003	0.0043	0.0031	0.092	0.0088	0.0031	0.0037	0.0029	0.1561	0.0866	0.0079	0.0056	0.0036	0.0243	0.0043	0.0101	0.1692
6	rs13197404	81463045	1.28	0.0399545156677779	1.76	0.141944438278083	0.0269686385810247	0.0681412792066994	0.1434	0.0755	0.0033	0.0024	0.0038	0.0023	0.0025	0.013	0.1628	0.003	0.0043	0.0031	0.092	0.0088	0.0031	0.0037	0.0029	0.1561	0.0866	0.0079	0.0056	0.0036	0.0243	0.0043	0.0101	0.1692
6	rs80267296	81468087	1.28	0.0399545156677779	1.76	0.141944438278083	0.026723343080135	0.0670320793301974	0.1434	0.0755	0.0033	0.0024	0.0038	0.0023	0.0025	0.013	0.1627	0.003	0.0043	0.0031	0.0919	0.0088	0.0031	0.0037	0.0029	0.1561	0.0866	0.0079	0.0056	0.0036	0.0243	0.0043	0.0101	0.1692
6	rs79818272	81470137	1.28	0.0399545156677779	1.77	0.128753168183355	0.0266383959035671	0.0629408148667153	0.1433	0.0754	0.0033	0.0024	0.0038	0.0023	0.0025	0.013	0.1628	0.003	0.0043	0.003	0.0919	0.0088	0.003	0.0037	0.0029	0.1562	0.0868	0.0079	0.0056	0.0036	0.0244	0.0043	0.0101	0.1691
6	rs12524378	81479114	1.28	0.0399545156677779	1.78	0.116496372702931	0.0270221746005375	0.0646323411909048	0.1433	0.0754	0.0033	0.0024	0.0038	0.0023	0.0025	0.0131	0.1627	0.003	0.0043	0.003	0.0922	0.0088	0.003	0.0036	0.0029	0.1562	0.0868	0.0079	0.0056	0.0036	0.0244	0.0043	0.0102	0.169
6	rs13198747	81494999	1.28	0.0399545156677779	1.78	0.116496372702931	0.0276269439579641	0.0693281128621609	0.1432	0.0754	0.0033	0.0024	0.0038	0.0023	0.0025	0.0131	0.1628	0.003	0.0043	0.003	0.0923	0.0088	0.003	0.0036	0.0029	0.1562	0.0868	0.0079	0.0056	0.0035	0.0245	0.0043	0.0102	0.1689
6	rs3903133	81495565	1.28	0.0399545156677779	1.78	0.116496372702931	0.0276378298527474	0.069398192197637	0.1432	0.0754	0.0033	0.0024	0.0038	0.0023	0.0025	0.0131	0.1628	0.003	0.0043	0.003	0.0923	0.0088	0.003	0.0036	0.0029	0.1562	0.0868	0.0079	0.0056	0.0035	0.0245	0.0043	0.0102	0.1689
6	rs34504200	81501055	1.28	0.0399545156677779	1.78	0.116496372702931	0.0255206168076898	0.0693281128621609	0.1433	0.0753	0.0032	0.0023	0.0039	0.0022	0.0025	0.0131	0.1624	0.003	0.0044	0.0029	0.0923	0.0089	0.0029	0.0034	0.0028	0.1565	0.0872	0.0079	0.0057	0.0035	0.0246	0.0043	0.0103	0.1689
6	rs118124752	81515701	1.28	0.0399545156677779	1.78	0.116496372702931	0.0259448945763076	0.0661364665177148	0.1432	0.0752	0.0032	0.0023	0.004	0.0022	0.0025	0.0131	0.1623	0.003	0.0044	0.0029	0.0922	0.0089	0.0029	0.0034	0.0028	0.1564	0.0872	0.0079	0.0058	0.0035	0.0246	0.0043	0.0103	0.1689
6	rs34420003	81519600	1.28	0.0399545156677779	1.78	0.116496372702931	0.0268404596156953	0.0647003949659433	0.1431	0.0752	0.0032	0.0023	0.004	0.0022	0.0025	0.0131	0.1623	0.003	0.0044	0.0029	0.0921	0.0089	0.0029	0.0034	0.0028	0.1564	0.0872	0.008	0.0058	0.0035	0.0247	0.0043	0.0104	0.1689
6	rs74718176	81529597	1.28	0.0399545156677779	1.78	0.116496372702931	0.0275508278076204	0.0658619093009029	0.143	0.0751	0.0032	0.0023	0.004	0.0022	0.0025	0.0131	0.1622	0.003	0.0044	0.0029	0.092	0.0089	0.0029	0.0034	0.0028	0.1564	0.0873	0.008	0.0059	0.0036	0.0247	0.0043	0.0104	0.1689
6	rs6900909	81540969	1.28	0.0399545156677779	1.79	0.105135818603982	0.033820132382521	0.057526725948247	0.1428	0.075	0.0031	0.0022	0.0042	0.0022	0.0024	0.0131	0.1621	0.003	0.0044	0.003	0.0916	0.0087	0.0029	0.0033	0.0027	0.1565	0.0876	0.008	0.006	0.0037	0.0248	0.0045	0.0108	0.1688
6	rs2050633	81553211	1.28	0.0399545156677779	1.79	0.105135818603982	0.0393956781503548	0.0535721753336495	0.1428	0.0749	0.0033	0.0023	0.0042	0.0021	0.0022	0.0131	0.162	0.0031	0.0045	0.0031	0.0915	0.0087	0.0029	0.0032	0.0028	0.1564	0.0877	0.0079	0.0061	0.0038	0.0249	0.0047	0.0108	0.1687
6	rs566348	81554526	1.28	0.0399545156677779	1.79	0.105135818603982	0.0398297400565309	0.0525714224758535	0.1428	0.0749	0.0033	0.0023	0.0042	0.0021	0.0022	0.0131	0.1619	0.0031	0.0045	0.0031	0.0915	0.0087	0.0029	0.0032	0.0028	0.1564	0.0877	0.0079	0.0061	0.0039	0.0249	0.0047	0.0108	0.1687
6	rs79269608	81567744	1.28	0.0399545156677779	1.81	0.0849480383532209	0.0383590319460993	0.0383509435708614	0.1429	0.0749	0.0034	0.0023	0.0042	0.0021	0.0022	0.0131	0.1618	0.0031	0.0045	0.0031	0.0914	0.0087	0.003	0.0032	0.0028	0.1562	0.0877	0.0079	0.0061	0.0039	0.0249	0.0047	0.0108	0.1687
6	rs72899857	81569325	1.28	0.0399545156677779	1.81	0.0849480383532209	0.0381403434279139	0.0371143329247355	0.1429	0.0748	0.0035	0.0023	0.0043	0.002	0.0022	0.0131	0.1618	0.0031	0.0045	0.0031	0.0913	0.0087	0.003	0.0032	0.0028	0.1561	0.0878	0.0079	0.0061	0.0039	0.0249	0.0047	0.0108	0.1687
6	rs12175194	81582767	1.28	0.0399545156677779	1.81	0.0849480383532209	0.0381676322808291	0.0351116939589534	0.1431	0.0748	0.0037	0.0023	0.0043	0.002	0.0022	0.0131	0.1617	0.0031	0.0045	0.0032	0.0911	0.0087	0.003	0.0031	0.0028	0.1558	0.0879	0.0079	0.0061	0.004	0.0248	0.0048	0.0108	0.1687
6	rs560400	81589005	1.28	0.0399545156677779	1.81	0.0849480383532209	0.0381676322808291	0.0345414593067033	0.1431	0.0748	0.0037	0.0023	0.0043	0.002	0.0022	0.0131	0.1617	0.0031	0.0045	0.0032	0.0911	0.0087	0.003	0.0031	0.0028	0.1558	0.0879	0.0079	0.0061	0.004	0.0248	0.0048	0.0108	0.1687
6	rs12198671	81598424	1.28	0.0399545156677779	1.81	0.0849480383532209	0.0340843721676762	0.0239673541978909	0.1427	0.0745	0.0039	0.0023	0.0044	0.002	0.0023	0.0131	0.1617	0.0031	0.0045	0.0034	0.0911	0.0087	0.0031	0.0031	0.0029	0.1554	0.0877	0.0079	0.0062	0.0044	0.025	0.0049	0.0109	0.1683
6	rs113180551	81608591	1.28	0.0399545156677779	1.81	0.0849480383532209	0.0336572736213995	0.0220886267442524	0.1426	0.0744	0.0039	0.0023	0.0044	0.0021	0.0023	0.0131	0.1617	0.0032	0.0045	0.0035	0.0911	0.0087	0.0032	0.0031	0.0029	0.1553	0.0876	0.0079	0.0062	0.0045	0.0251	0.0049	0.0109	0.1681
6	rs6900642	81611824	1.28	0.0399545156677779	1.81	0.0849480383532209	0.0338577931190363	0.0217549479529479	0.1426	0.0744	0.0039	0.0023	0.0044	0.0021	0.0023	0.0131	0.1617	0.0032	0.0045	0.0035	0.0911	0.0087	0.0032	0.0031	0.0029	0.1553	0.0876	0.0079	0.0062	0.0045	0.0251	0.0049	0.0109	0.1681
6	rs548154	81635395	1.28	0.0399545156677779	1.81	0.0849480383532209	0.0371535028918456	0.0168252886230051	0.1425	0.0743	0.0041	0.0023	0.0044	0.0021	0.0024	0.013	0.1617	0.0032	0.0045	0.0036	0.0909	0.0087	0.0032	0.003	0.003	0.1548	0.0875	0.0079	0.0062	0.005	0.0252	0.0048	0.0109	0.1681
6	rs72903637	81636786	1.28	0.0399545156677779	1.81	0.0849480383532209	0.0371401085742306	0.0167886413174673	0.1425	0.0743	0.0041	0.0023	0.0044	0.0021	0.0024	0.013	0.1617	0.0032	0.0045	0.0036	0.0909	0.0087	0.0032	0.003	0.003	0.1548	0.0875	0.0079	0.0062	0.005	0.0252	0.0048	0.0109	0.1681
6	rs62423554	81637340	1.28	0.0399545156677779	1.81	0.0849480383532209	0.0371401085742306	0.0167520334009652	0.1425	0.0743	0.0041	0.0023	0.0044	0.0021	0.0024	0.013	0.1617	0.0032	0.0045	0.0036	0.0909	0.0087	0.0032	0.003	0.003	0.1548	0.0875	0.0079	0.0062	0.005	0.0252	0.0048	0.0109	0.1681
6	rs503823	81642075	1.28	0.0399545156677779	1.81	0.0849480383532209	0.0370598128713374	0.0164605891039461	0.1425	0.0743	0.0041	0.0024	0.0044	0.0021	0.0024	0.013	0.1617	0.0032	0.0045	0.0036	0.0909	0.0087	0.0032	0.003	0.003	0.1548	0.0875	0.0079	0.0062	0.005	0.0252	0.0048	0.0109	0.1681
6	rs475806	81646601	1.28	0.0399545156677779	1.83	0.0678757074061657	0.0373144956348264	0.0146279588085182	0.1425	0.0742	0.0041	0.0024	0.0044	0.0021	0.0024	0.013	0.1616	0.0032	0.0044	0.0037	0.0908	0.0088	0.0033	0.003	0.003	0.1547	0.0876	0.0079	0.0062	0.0051	0.0252	0.0048	0.0109	0.1682
6	rs485786	81658278	1.27	0.0473888655537761	1.83	0.0678757074061657	0.0446861400040295	0.0186690759947514	0.1422	0.0734	0.0045	0.0024	0.0044	0.0021	0.0026	0.0129	0.1616	0.0033	0.0044	0.0038	0.0904	0.0088	0.0033	0.003	0.0032	0.1539	0.0881	0.0079	0.0062	0.0054	0.0253	0.005	0.011	0.1685
6	rs17725277	81669749	1.27	0.0473888655537761	1.83	0.0678757074061657	0.0684093826965316	0.0215062936658683	0.1422	0.0729	0.0048	0.0024	0.0044	0.0019	0.0028	0.0131	0.1621	0.0034	0.0044	0.0041	0.0897	0.0088	0.0035	0.0028	0.0032	0.1528	0.0879	0.008	0.0062	0.0057	0.0256	0.005	0.0111	0.1684
6	rs2208325	81672597	1.27	0.0473888655537761	1.83	0.0678757074061657	0.07589439896947	0.0235771033924906	0.1422	0.0728	0.0048	0.0024	0.0044	0.0019	0.0028	0.0131	0.1622	0.0034	0.0044	0.0042	0.0896	0.0088	0.0035	0.0028	0.0032	0.1526	0.0879	0.008	0.0062	0.0058	0.0257	0.0051	0.0111	0.1684
6	rs77199079	81684197	1.27	0.0473888655537761	1.83	0.0678757074061657	0.111975878492236	0.027106308487739	0.1423	0.0726	0.005	0.0024	0.0044	0.0018	0.003	0.0132	0.1625	0.0035	0.0043	0.0042	0.0891	0.0087	0.0035	0.0027	0.0032	0.1522	0.0878	0.0079	0.0063	0.0061	0.0259	0.0051	0.0111	0.1684
6	rs78553700	81685811	1.27	0.0473888655537761	1.83	0.0678757074061657	0.118156782760448	0.0288864280875127	0.1423	0.0726	0.005	0.0024	0.0044	0.0018	0.003	0.0132	0.1625	0.0035	0.0043	0.0042	0.0891	0.0087	0.0035	0.0027	0.0032	0.1521	0.0878	0.0079	0.0063	0.0061	0.0259	0.0051	0.0111	0.1684
6	rs34001331	81687276	1.27	0.0473888655537761	1.83	0.0678757074061657	0.121847014532726	0.0304264771857121	0.1423	0.0726	0.005	0.0024	0.0044	0.0018	0.003	0.0132	0.1625	0.0035	0.0043	0.0042	0.0891	0.0087	0.0035	0.0027	0.0032	0.1521	0.0878	0.0079	0.0063	0.0062	0.0259	0.0051	0.0111	0.1684
6	rs9352910	81689356	1.27	0.0473888655537761	1.83	0.0678757074061657	0.121876117616182	0.0304264771857121	0.1423	0.0726	0.005	0.0024	0.0044	0.0018	0.003	0.0132	0.1625	0.0035	0.0043	0.0042	0.0891	0.0087	0.0035	0.0027	0.0032	0.1521	0.0878	0.0079	0.0063	0.0062	0.0259	0.0051	0.0111	0.1684
6	rs80175056	81729933	1.27	0.0473888655537761	1.83	0.0678757074061657	0.118958096539025	0.0155308614229182	0.1423	0.0719	0.0052	0.0026	0.0045	0.002	0.0032	0.0134	0.163	0.0036	0.0043	0.0045	0.0884	0.0088	0.0035	0.0027	0.0033	0.151	0.0886	0.0079	0.0064	0.0064	0.0258	0.0052	0.011	0.1678
6	rs9344086	81732221	1.27	0.0473888655537761	1.84	0.0604088827715036	0.119705142670736	0.0158496618750186	0.1423	0.0719	0.0052	0.0026	0.0045	0.002	0.0032	0.0134	0.163	0.0036	0.0043	0.0045	0.0884	0.0088	0.0035	0.0027	0.0033	0.151	0.0886	0.0079	0.0064	0.0064	0.0258	0.0052	0.011	0.1678
6	rs117771624	81733237	1.27	0.0473888655537761	1.84	0.0604088827715036	0.117102986209897	0.0157075763400536	0.1423	0.0719	0.0051	0.0026	0.0045	0.002	0.0032	0.0134	0.163	0.0036	0.0043	0.0045	0.0884	0.0088	0.0035	0.0027	0.0033	0.151	0.0887	0.0079	0.0064	0.0064	0.0258	0.0052	0.011	0.1678
6	rs11754893	81740820	1.27	0.0473888655537761	1.84	0.0604088827715036	0.0994256340083085	0.0162797187862473	0.1423	0.072	0.005	0.0026	0.0045	0.002	0.0032	0.0133	0.1631	0.0036	0.0043	0.0045	0.0884	0.0087	0.0035	0.0027	0.0033	0.1511	0.0888	0.0079	0.0064	0.0065	0.0258	0.0052	0.011	0.1677
6	rs78060832	81742086	1.27	0.0473888655537761	1.84	0.0604088827715036	0.0965519489237404	0.0140186605367931	0.1423	0.072	0.005	0.0026	0.0045	0.002	0.0032	0.0133	0.1631	0.0036	0.0043	0.0045	0.0884	0.0087	0.0035	0.0027	0.0033	0.1511	0.0887	0.0078	0.0064	0.0065	0.0258	0.0052	0.011	0.1677
6	rs17783658	81762310	1.27	0.0473888655537761	1.84	0.0604088827715036	0.0985809528470404	0.0140857206986194	0.1422	0.072	0.005	0.0026	0.0045	0.0021	0.0033	0.0133	0.1631	0.0036	0.0043	0.0045	0.0886	0.0087	0.0035	0.0027	0.0034	0.1511	0.0887	0.0078	0.0064	0.0066	0.0258	0.0052	0.011	0.1672
6	rs6940982	81769638	1.27	0.0473888655537761	1.84	0.0604088827715036	0.0903088210385636	0.0169722715630761	0.1422	0.0719	0.005	0.0027	0.0045	0.0022	0.0033	0.0132	0.1633	0.0036	0.0043	0.0045	0.0888	0.0087	0.0035	0.0027	0.0032	0.1512	0.0888	0.0078	0.0064	0.0067	0.0257	0.0052	0.0109	0.167
6	rs117113663	81773831	1.27	0.0473888655537761	1.84	0.0604088827715036	0.0824218515698521	0.0119575926283829	0.1422	0.0719	0.005	0.0027	0.0045	0.0023	0.0033	0.0133	0.1631	0.0036	0.0043	0.0045	0.0887	0.0086	0.0035	0.0028	0.0035	0.1509	0.0889	0.0077	0.0064	0.0067	0.0256	0.0052	0.0109	0.1671
6	rs768440	81785804	1.27	0.0473888655537761	1.84	0.0604088827715036	0.065854938646195	0.0102328840431943	0.1428	0.0724	0.0049	0.0031	0.0043	0.0027	0.0033	0.0146	0.1619	0.0036	0.0042	0.0045	0.0881	0.0081	0.0034	0.0033	0.004	0.1498	0.0896	0.007	0.0062	0.0066	0.0251	0.005	0.0108	0.1677
6	rs72893422	81789320	1.27	0.0473888655537761	1.85	0.0536022520271762	0.0650696935854885	0.0100057429421696	0.1427	0.0723	0.0049	0.0031	0.0043	0.0027	0.0033	0.0146	0.1618	0.0036	0.0042	0.0045	0.0881	0.0081	0.0034	0.0033	0.004	0.15	0.0897	0.007	0.0062	0.0066	0.0251	0.005	0.0108	0.1678
6	rs67601647	81797355	1.27	0.0473888655537761	1.85	0.0536022520271762	0.0565859338684254	0.0104337750864536	0.1426	0.072	0.0049	0.0031	0.0043	0.0028	0.0033	0.0146	0.1618	0.0036	0.0042	0.0045	0.0881	0.0081	0.0034	0.0033	0.004	0.15	0.0897	0.0069	0.0062	0.0066	0.0251	0.005	0.0108	0.1678
6	rs310405	81800362	1.27	0.0473888655537761	1.85	0.0536022520271762	0.0590819867567168	0.0111377005746952	0.1427	0.072	0.0049	0.0031	0.0043	0.0028	0.0033	0.0146	0.1618	0.0036	0.0042	0.0045	0.0882	0.0081	0.0034	0.0034	0.004	0.15	0.0898	0.0069	0.0062	0.0066	0.0251	0.005	0.0108	0.1678
6	rs310394	81803366	1.27	0.0473888655537761	1.85	0.0536022520271762	0.0429753930048551	0.00939459249936497	0.1425	0.0718	0.0047	0.0031	0.0043	0.0029	0.0034	0.0146	0.162	0.0036	0.0042	0.0045	0.0881	0.0081	0.0034	0.0034	0.004	0.15	0.0899	0.0069	0.0062	0.0066	0.025	0.0051	0.0108	0.168
6	rs572213	81813041	1.27	0.0473888655537761	1.85	0.0536022520271762	0.0411947837941757	0.00851504226801739	0.1424	0.0718	0.0047	0.0031	0.0043	0.0029	0.0033	0.0146	0.162	0.0037	0.0043	0.0046	0.0882	0.0081	0.0034	0.0034	0.004	0.1499	0.0898	0.0069	0.0062	0.0066	0.025	0.005	0.0108	0.168
6	rs77485718	81830998	1.27	0.0473888655537761	1.85	0.0536022520271762	0.0433019927545176	0.00835992632533204	0.1423	0.0716	0.0048	0.0031	0.0044	0.0029	0.0033	0.0146	0.1624	0.0037	0.0045	0.0047	0.0882	0.0081	0.0034	0.0034	0.004	0.1494	0.0896	0.0069	0.0062	0.0068	0.025	0.0052	0.0108	0.1681
6	rs118172736	81837353	1.27	0.0473888655537761	1.85	0.0536022520271762	0.0433615561470196	0.00846317260791441	0.1423	0.0716	0.0048	0.0031	0.0044	0.0029	0.0033	0.0146	0.1624	0.0037	0.0045	0.0047	0.0882	0.0081	0.0034	0.0034	0.004	0.1494	0.0896	0.0069	0.0062	0.0068	0.025	0.0052	0.0108	0.1681
6	rs12663261	81837480	1.27	0.0473888655537761	1.85	0.0536022520271762	0.0433615561470196	0.00846317260791441	0.1423	0.0716	0.0048	0.0031	0.0044	0.0029	0.0033	0.0146	0.1624	0.0037	0.0045	0.0047	0.0882	0.0081	0.0034	0.0034	0.004	0.1494	0.0896	0.0069	0.0062	0.0068	0.025	0.0052	0.0108	0.1681
6	rs1159915	81838308	1.27	0.0473888655537761	1.85	0.0536022520271762	0.0432573569054551	0.00846317260791441	0.1423	0.0716	0.0048	0.0031	0.0044	0.0029	0.0033	0.0146	0.1624	0.0037	0.0045	0.0047	0.0881	0.0081	0.0034	0.0034	0.004	0.1494	0.0896	0.0069	0.0062	0.0068	0.025	0.0052	0.0108	0.1682
6	rs7740292	81842389	1.27	0.0473888655537761	1.86	0.047416592333268	0.0421955087954775	0.00843729940266157	0.1423	0.0717	0.0048	0.0031	0.0044	0.0029	0.0033	0.0146	0.1624	0.0037	0.0045	0.0047	0.0883	0.0081	0.0034	0.0034	0.004	0.1494	0.0892	0.0069	0.0062	0.0068	0.025	0.0052	0.0108	0.1682
6	rs75364531	81847244	1.27	0.0473888655537761	1.85	0.0536022520271762	0.0421078350701814	0.00835992632533204	0.1423	0.0717	0.0048	0.0031	0.0044	0.0029	0.0033	0.0146	0.1624	0.0037	0.0045	0.0047	0.0883	0.0081	0.0034	0.0034	0.004	0.1494	0.0892	0.0069	0.0062	0.0068	0.025	0.0052	0.0108	0.1682
6	rs9449250	81855359	1.26	0.0558850734446599	1.85	0.0536022520271762	0.0403521085007664	0.00856707623870616	0.1425	0.0715	0.0048	0.0032	0.0044	0.0029	0.0034	0.0146	0.1615	0.0037	0.0044	0.0049	0.0879	0.0085	0.0035	0.0036	0.004	0.1484	0.0893	0.0067	0.0061	0.0067	0.0254	0.0054	0.0107	0.1688
6	rs72897337	81868709	1.26	0.0558850734446599	1.85	0.0536022520271762	0.0374355565706336	0.00961453828596024	0.1425	0.0715	0.0048	0.0032	0.0044	0.0029	0.0033	0.0146	0.1615	0.0038	0.0044	0.005	0.0879	0.0085	0.0035	0.0036	0.004	0.1481	0.0893	0.0067	0.0061	0.0067	0.0254	0.0054	0.0107	0.1689
6	rs13198726	81896821	1.26	0.0558850734446599	1.85	0.0536022520271762	0.0333207793454365	0.0099212389085038	0.1426	0.0716	0.0048	0.0032	0.0043	0.0029	0.0033	0.0147	0.1615	0.0038	0.0044	0.005	0.088	0.0085	0.0035	0.0036	0.004	0.1477	0.0894	0.0067	0.0061	0.0067	0.0255	0.0054	0.0107	0.169
6	rs118181463	81915907	1.26	0.0558850734446599	1.85	0.0536022520271762	0.0274206891990065	0.0123943459075691	0.1424	0.0714	0.0048	0.0032	0.0043	0.0029	0.0033	0.0148	0.1614	0.0038	0.0045	0.005	0.088	0.0085	0.0036	0.0036	0.004	0.1475	0.0895	0.0066	0.0061	0.0066	0.0255	0.0053	0.0106	0.1692
6	rs72899309	81922230	1.26	0.0558850734446599	1.86	0.047416592333268	0.0216103210355772	0.0120195006644638	0.1424	0.0714	0.0048	0.0032	0.0043	0.0029	0.0033	0.0148	0.1614	0.0038	0.0045	0.0051	0.088	0.0085	0.0036	0.0036	0.004	0.1475	0.0896	0.0066	0.0061	0.0065	0.0255	0.0053	0.0106	0.1693
6	rs9359466	81935652	1.24	0.0764474044013007	1.87	0.04181310425502	0.00209936395437592	0.02775595903243	0.1387	0.0662	0.0036	0.0036	0.0041	0.004	0.0031	0.016	0.1616	0.0043	0.0047	0.0054	0.089	0.008	0.0046	0.0045	0.0038	0.1445	0.0945	0.0053	0.0065	0.0056	0.0262	0.0045	0.01	0.1743
6	rs67885508	81947167	1.24	0.0764474044013007	1.87	0.04181310425502	0.00221757557687165	0.0292679414373405	0.1385	0.0659	0.0036	0.0035	0.0041	0.0041	0.0031	0.0161	0.1616	0.0044	0.0047	0.0054	0.089	0.008	0.0047	0.0045	0.0037	0.1444	0.0948	0.0052	0.0065	0.0055	0.0263	0.0043	0.0099	0.1747
6	rs9361777	81952772	1.24	0.0764474044013007	1.87	0.04181310425502	0.00270379778225362	0.0231042878946298	0.1383	0.0659	0.0035	0.0035	0.0042	0.0041	0.003	0.0161	0.1617	0.0044	0.0047	0.0054	0.0891	0.008	0.0047	0.0045	0.0036	0.1444	0.0949	0.0051	0.0065	0.0055	0.0263	0.0043	0.01	0.1748
6	rs76420855	81969608	1.23	0.0887081089854507	1.87	0.04181310425502	0.00276206664837019	0.021838138548968	0.1383	0.0659	0.0034	0.0035	0.0042	0.004	0.003	0.0161	0.1617	0.0044	0.0047	0.0054	0.089	0.008	0.0047	0.0044	0.0036	0.1446	0.0951	0.0051	0.0065	0.0055	0.0263	0.0043	0.01	0.1748
6	rs75514609	81972133	1.23	0.0887081089854507	1.87	0.04181310425502	0.002763962844324	0.021838138548968	0.1383	0.0659	0.0034	0.0035	0.0042	0.004	0.003	0.0161	0.1617	0.0044	0.0047	0.0054	0.089	0.008	0.0047	0.0044	0.0036	0.1446	0.0951	0.0051	0.0065	0.0055	0.0263	0.0043	0.01	0.1748
6	rs75164096	82003752	1.23	0.0887081089854507	1.87	0.04181310425502	0.00289733186253931	0.0217549479529479	0.1383	0.0659	0.0034	0.0035	0.0041	0.004	0.003	0.0161	0.1618	0.0044	0.0047	0.0054	0.089	0.008	0.0047	0.0044	0.0036	0.1447	0.0953	0.0051	0.0065	0.0055	0.0263	0.0043	0.0099	0.1749
6	rs9361784	82003951	1.23	0.0887081089854507	1.86	0.047416592333268	0.00289733186253931	0.0217549479529479	0.1383	0.0659	0.0034	0.0035	0.0041	0.004	0.003	0.0161	0.1618	0.0044	0.0047	0.0054	0.089	0.008	0.0047	0.0044	0.0036	0.1447	0.0953	0.0051	0.0065	0.0055	0.0263	0.0043	0.0099	0.1749
6	rs59855442	82005186	1.23	0.0887081089854507	1.86	0.047416592333268	0.00296691638250173	0.0220467833097127	0.1383	0.0659	0.0034	0.0035	0.0041	0.004	0.003	0.0161	0.1618	0.0044	0.0047	0.0054	0.089	0.008	0.0047	0.0044	0.0036	0.1448	0.0953	0.0051	0.0065	0.0055	0.0263	0.0043	0.0099	0.1748
6	rs74700771	82006105	1.23	0.0887081089854507	1.86	0.047416592333268	0.00322422351249221	0.0242292183668624	0.1384	0.0659	0.0034	0.0035	0.0041	0.004	0.003	0.0161	0.1618	0.0044	0.0047	0.0054	0.0889	0.008	0.0047	0.0044	0.0037	0.1449	0.0954	0.0051	0.0065	0.0055	0.0263	0.0043	0.0099	0.1747
6	rs115329398	82009104	1.23	0.0887081089854507	1.87	0.04181310425502	0.00323926071446144	0.0241417796437503	0.1384	0.0659	0.0035	0.0035	0.0041	0.004	0.003	0.0161	0.1618	0.0044	0.0047	0.0054	0.0889	0.008	0.0047	0.0044	0.0037	0.1449	0.0954	0.0051	0.0065	0.0055	0.0263	0.0043	0.0099	0.1746
6	rs12174607	82011345	1.23	0.0887081089854507	1.87	0.04181310425502	0.00321993736708504	0.0239673541978909	0.1384	0.0659	0.0035	0.0035	0.0041	0.004	0.003	0.0161	0.1616	0.0044	0.0047	0.0054	0.089	0.008	0.0047	0.0044	0.0037	0.1449	0.0954	0.0051	0.0065	0.0056	0.0263	0.0043	0.0099	0.1746
6	rs10943793	82014917	1.23	0.0887081089854507	1.87	0.04181310425502	0.0031730877736672	0.0231042878946298	0.1384	0.0658	0.0034	0.0035	0.0041	0.004	0.003	0.0161	0.1616	0.0044	0.0047	0.0054	0.089	0.008	0.0047	0.0042	0.0037	0.1449	0.0954	0.0051	0.0065	0.0055	0.0263	0.0043	0.01	0.1746
6	rs117572385	82017146	1.23	0.0887081089854507	1.86	0.047416592333268	0.00357276383546816	0.0181326917370171	0.1381	0.0659	0.0034	0.0035	0.0041	0.004	0.003	0.0162	0.1614	0.0045	0.0047	0.0053	0.089	0.0082	0.0047	0.0041	0.0037	0.1451	0.0956	0.0051	0.0065	0.0055	0.0262	0.0043	0.0101	0.1746
6	rs1562065	82020610	1.23	0.0887081089854507	1.85	0.0536022520271762	0.00390035558383629	0.0233186363189109	0.137	0.0662	0.0032	0.0036	0.0041	0.0038	0.003	0.0164	0.1611	0.0045	0.0045	0.0051	0.0892	0.0081	0.0046	0.0037	0.0035	0.1466	0.0971	0.0052	0.0063	0.0052	0.0261	0.004	0.0099	0.1749
6	rs111703265	82035731	1.23	0.0887081089854507	1.85	0.0536022520271762	0.00453865115114848	0.0214237149968602	0.1359	0.0662	0.0032	0.0037	0.004	0.0038	0.003	0.0162	0.1612	0.0045	0.0045	0.005	0.0895	0.008	0.0046	0.0036	0.0035	0.1471	0.0977	0.0052	0.0063	0.0051	0.0261	0.0039	0.0098	0.1753
6	rs75242089	82036803	1.23	0.0887081089854507	1.85	0.0536022520271762	0.00460076727016909	0.0217549479529479	0.1358	0.0662	0.0032	0.0037	0.004	0.0038	0.003	0.0162	0.1612	0.0045	0.0045	0.005	0.0895	0.008	0.0046	0.0036	0.0035	0.1471	0.0978	0.0052	0.0063	0.0051	0.0261	0.0039	0.0098	0.1753
6	rs9361794	82044206	1.23	0.0887081089854507	1.84	0.0604088827715036	0.00508507063551444	0.022636058365174	0.1358	0.0661	0.0032	0.0037	0.004	0.0037	0.003	0.0161	0.1612	0.0045	0.0044	0.005	0.0896	0.008	0.0046	0.0036	0.0035	0.1473	0.098	0.0052	0.0063	0.0051	0.0259	0.0039	0.0098	0.1754
6	rs118160313	82047009	1.23	0.0887081089854507	1.84	0.0604088827715036	0.00495140016043597	0.0222563817634736	0.1358	0.0661	0.0032	0.0037	0.004	0.0037	0.003	0.0161	0.1613	0.0045	0.0044	0.005	0.0896	0.0079	0.0046	0.0036	0.0035	0.1473	0.098	0.0052	0.0062	0.0051	0.0259	0.0039	0.0097	0.1755
6	rs62427792	82063869	1.23	0.0887081089854507	1.84	0.0604088827715036	0.00489751487463884	0.0225937199050502	0.1353	0.0661	0.0032	0.0037	0.0039	0.0036	0.0029	0.016	0.1614	0.0045	0.0044	0.0049	0.09	0.0079	0.0045	0.0036	0.0035	0.1478	0.0984	0.0052	0.0062	0.005	0.0259	0.0038	0.0096	0.1756
6	rs6935610	82071645	1.23	0.0887081089854507	1.83	0.0678757074061657	0.00419545646451009	0.0379726398326145	0.1349	0.0661	0.0032	0.0036	0.0039	0.0035	0.0029	0.0158	0.1617	0.0039	0.0043	0.0049	0.0904	0.0078	0.0045	0.0035	0.0035	0.1484	0.0989	0.0052	0.0061	0.005	0.026	0.0037	0.0096	0.1759
6	rs6935182	82071719	1.23	0.0887081089854507	1.83	0.0678757074061657	0.00426722155087873	0.0374351547775901	0.1349	0.066	0.0032	0.0036	0.0039	0.0035	0.0029	0.0158	0.1616	0.0039	0.0043	0.0049	0.0904	0.0078	0.0045	0.0035	0.0035	0.1484	0.0989	0.0053	0.0061	0.005	0.026	0.0037	0.0096	0.176
6	rs76449436	82076800	1.23	0.0887081089854507	1.82	0.0760422202337298	0.00374577977804418	0.0360013524982591	0.1348	0.066	0.0032	0.0036	0.0039	0.0035	0.0029	0.0158	0.1615	0.0039	0.0042	0.0049	0.0906	0.0078	0.0045	0.0035	0.0035	0.1485	0.0989	0.0053	0.0061	0.005	0.026	0.0036	0.0096	0.176
6	rs10806221	82077114	1.23	0.0887081089854507	1.82	0.0760422202337298	0.0036171740144916	0.0380805533671261	0.1347	0.066	0.0032	0.0036	0.0038	0.0035	0.0029	0.0158	0.1614	0.0039	0.0042	0.0049	0.0907	0.0078	0.0044	0.0035	0.0035	0.1485	0.0989	0.0053	0.0061	0.005	0.026	0.0036	0.0096	0.1761
6	rs1419028	82078402	1.23	0.0887081089854507	1.82	0.0760422202337298	0.00351039797872278	0.0353723027871356	0.1346	0.0661	0.0031	0.0036	0.0038	0.0034	0.0028	0.0157	0.1616	0.0039	0.0042	0.0049	0.0908	0.0078	0.0044	0.0035	0.0035	0.1482	0.0992	0.0053	0.0061	0.005	0.026	0.0035	0.0096	0.1762
6	rs77361964	82081057	1.23	0.0887081089854507	1.82	0.0760422202337298	0.00335714266691806	0.0351637452472248	0.1346	0.0661	0.0031	0.0036	0.0038	0.0034	0.0028	0.0157	0.1616	0.0039	0.0042	0.0049	0.0908	0.0078	0.0043	0.0034	0.0035	0.1482	0.0992	0.0053	0.0061	0.005	0.026	0.0035	0.0096	0.1762
6	rs9294221	82087003	1.23	0.0887081089854507	1.82	0.0760422202337298	0.00303578092574239	0.0408789553683256	0.1344	0.0662	0.0031	0.0035	0.0038	0.0033	0.0028	0.0156	0.1618	0.0039	0.0042	0.0048	0.0909	0.0078	0.0043	0.0034	0.0035	0.1482	0.0995	0.0054	0.0061	0.005	0.0261	0.0034	0.0096	0.1764
6	rs9294226	82088808	1.23	0.0887081089854507	1.81	0.0849480383532209	0.00286986500810001	0.0408232272498776	0.1345	0.0662	0.0031	0.0035	0.0038	0.0033	0.0028	0.0156	0.1617	0.0039	0.0042	0.0048	0.0909	0.0077	0.0042	0.0033	0.0035	0.1485	0.0997	0.0054	0.0061	0.005	0.0261	0.0034	0.0096	0.1762
6	rs117896837	82101076	1.23	0.0887081089854507	1.82	0.0760422202337298	0.00238626371339268	0.0384593419743083	0.1348	0.0662	0.0031	0.0034	0.0038	0.0032	0.0028	0.0157	0.1619	0.0039	0.0042	0.0047	0.0908	0.0077	0.0042	0.0032	0.0035	0.1485	0.0999	0.0054	0.0061	0.005	0.0261	0.0033	0.0095	0.1762
6	rs2197336	82101140	1.23	0.0887081089854507	1.75	0.156107803097264	0.00238626371339268	0.0384593419743083	0.1348	0.0662	0.0031	0.0034	0.0038	0.0032	0.0028	0.0157	0.1619	0.0039	0.0042	0.0047	0.0908	0.0077	0.0042	0.0032	0.0035	0.1485	0.0999	0.0054	0.0061	0.005	0.0261	0.0033	0.0095	0.1762
6	rs724931	82129371	1.23	0.0887081089854507	1.75	0.156107803097264	0.00127647864522911	0.0588934940657599	0.1366	0.0657	0.0029	0.0031	0.0039	0.0025	0.0027	0.0161	0.1631	0.0037	0.0043	0.0043	0.0904	0.0077	0.0038	0.0027	0.0033	0.1487	0.1013	0.0055	0.006	0.0049	0.0262	0.0029	0.009	0.1757
6	rs9359490	82131213	1.23	0.0887081089854507	1.75	0.156107803097264	0.00128156754360055	0.0620018437431966	0.1366	0.0657	0.0029	0.0031	0.0039	0.0025	0.0026	0.0162	0.1632	0.0037	0.0043	0.0043	0.0903	0.0077	0.0038	0.0027	0.0033	0.1488	0.1014	0.0055	0.006	0.0049	0.0262	0.0029	0.009	0.1757
6	rs6940202	82133785	1.23	0.0887081089854507	1.74	0.171280181914382	0.00116674149070887	0.0633450554487495	0.1366	0.0656	0.0029	0.0031	0.0039	0.0025	0.0026	0.0162	0.1632	0.0037	0.0044	0.0043	0.0903	0.0077	0.0038	0.0027	0.0033	0.1487	0.1014	0.0055	0.006	0.0049	0.0262	0.0029	0.009	0.1755
6	rs10455386	82134057	1.23	0.0887081089854507	1.74	0.171280181914382	0.00116202868688701	0.063142798584871	0.1366	0.0656	0.0029	0.0031	0.0039	0.0025	0.0026	0.0162	0.1632	0.0037	0.0044	0.0043	0.0903	0.0077	0.0038	0.0027	0.0033	0.1487	0.1014	0.0055	0.006	0.0049	0.0262	0.0029	0.009	0.1755
6	rs78091975	82134664	1.23	0.0887081089854507	1.73	0.187497716434302	0.0011705229885187	0.0633450554487495	0.1366	0.0657	0.0029	0.0031	0.0039	0.0025	0.0026	0.0162	0.1631	0.0037	0.0044	0.0043	0.0903	0.0077	0.0038	0.0027	0.0033	0.1488	0.1014	0.0055	0.0061	0.0049	0.0262	0.0029	0.009	0.1755
6	rs79915051	82155757	1.23	0.0887081089854507	1.73	0.187497716434302	0.0010692375060144	0.0616679452004823	0.1367	0.0656	0.0029	0.003	0.0039	0.0024	0.0026	0.0162	0.1632	0.0037	0.0045	0.0043	0.0905	0.0077	0.0038	0.0026	0.0033	0.1486	0.1014	0.0055	0.0061	0.0049	0.0262	0.0029	0.009	0.1754
6	rs11966310	82161013	1.23	0.0887081089854507	1.72	0.204795704918344	0.00105264384664452	0.0608033889332652	0.1368	0.0657	0.0029	0.003	0.004	0.0024	0.0026	0.0162	0.1632	0.0037	0.0045	0.0043	0.0905	0.0077	0.0038	0.0026	0.0033	0.1486	0.1015	0.0055	0.0061	0.0049	0.0262	0.0029	0.009	0.1754
6	rs72907101	82161751	1.23	0.0887081089854507	1.72	0.204795704918344	0.00104917751757394	0.0627391045652538	0.1368	0.0657	0.0029	0.003	0.004	0.0024	0.0025	0.0162	0.1632	0.0037	0.0045	0.0043	0.0905	0.0077	0.0038	0.0026	0.0033	0.1485	0.1015	0.0055	0.0061	0.0049	0.0262	0.0029	0.009	0.1754
6	rs77111308	82163484	1.23	0.0887081089854507	1.72	0.204795704918344	0.0010622247404395	0.0598781317127712	0.1369	0.0658	0.0029	0.003	0.0039	0.0024	0.0025	0.0162	0.1632	0.0037	0.0045	0.0043	0.0906	0.0077	0.0038	0.0026	0.0033	0.1485	0.1016	0.0055	0.0061	0.0049	0.0262	0.0029	0.009	0.1753
6	rs77566909	82164277	1.23	0.0887081089854507	1.72	0.204795704918344	0.00106309926681396	0.0596806478881288	0.1369	0.0658	0.0029	0.003	0.0039	0.0024	0.0025	0.0162	0.1632	0.0037	0.0045	0.0043	0.0906	0.0077	0.0037	0.0026	0.0033	0.1485	0.1016	0.0055	0.006	0.0049	0.0262	0.0029	0.009	0.1753
6	rs76212070	82169907	1.23	0.0887081089854507	1.73	0.187497716434302	0.00101924488517922	0.060538414465843	0.137	0.0658	0.0029	0.003	0.0039	0.0024	0.0025	0.0162	0.163	0.0037	0.0045	0.0043	0.0906	0.0077	0.0037	0.0026	0.0033	0.1485	0.1016	0.0055	0.006	0.0049	0.0261	0.0029	0.009	0.1755
6	rs17530068	82193109	1.23	0.0887081089854507	1.72	0.204795704918344	0.00109408193511471	0.0779451720202022	0.1379	0.0661	0.0026	0.0029	0.0038	0.0023	0.0025	0.0163	0.1622	0.0035	0.0046	0.0042	0.093	0.0076	0.0036	0.0026	0.0032	0.1485	0.1018	0.0055	0.0059	0.0048	0.026	0.0026	0.0085	0.1744
6	rs72893591	82194840	1.23	0.0887081089854507	1.72	0.204795704918344	0.00109766945990386	0.0781658893693271	0.138	0.0661	0.0026	0.0028	0.0038	0.0023	0.0025	0.0163	0.1622	0.0035	0.0046	0.0042	0.093	0.0076	0.0036	0.0026	0.0032	0.1485	0.1018	0.0055	0.0059	0.0048	0.026	0.0026	0.0085	0.1744
6	rs76731595	82200645	1.23	0.0887081089854507	1.72	0.204795704918344	0.00107805682720362	0.0800150737202863	0.138	0.0661	0.0026	0.0028	0.0038	0.0023	0.0026	0.0163	0.1623	0.0035	0.0046	0.0042	0.0932	0.0076	0.0036	0.0026	0.0032	0.1485	0.1018	0.0055	0.0058	0.0047	0.026	0.0026	0.0085	0.1742
6	rs9361826	82206416	1.23	0.0887081089854507	1.73	0.187497716434302	0.00100914519086142	0.0841447710698921	0.1381	0.0661	0.0026	0.0028	0.0038	0.0023	0.0027	0.0164	0.1622	0.0035	0.0046	0.0041	0.0933	0.0076	0.0036	0.0027	0.0032	0.1484	0.1018	0.0055	0.0058	0.0046	0.026	0.0026	0.0085	0.1741
6	rs78180465	82207686	1.23	0.0887081089854507	1.73	0.187497716434302	0.00101755586185197	0.0840689375782161	0.1381	0.0661	0.0026	0.0028	0.0038	0.0023	0.0027	0.0164	0.1622	0.0035	0.0046	0.0041	0.0933	0.0076	0.0036	0.0027	0.0032	0.1484	0.1018	0.0055	0.0058	0.0046	0.026	0.0026	0.0085	0.1741
6	rs77894701	82207828	1.23	0.0887081089854507	1.73	0.187497716434302	0.00101840008592832	0.0840689375782161	0.1381	0.0661	0.0026	0.0028	0.0038	0.0023	0.0027	0.0164	0.1622	0.0035	0.0046	0.0041	0.0933	0.0076	0.0036	0.0027	0.0032	0.1484	0.1018	0.0055	0.0058	0.0046	0.026	0.0026	0.0085	0.1741
6	rs12193653	82234693	1.23	0.0887081089854507	1.7	0.24276969786222	0.001419807683197	0.0906903285761184	0.1381	0.0661	0.0025	0.0027	0.0039	0.0023	0.0027	0.0167	0.1623	0.0035	0.0047	0.0041	0.0931	0.0074	0.0036	0.0027	0.0032	0.149	0.1025	0.0055	0.0058	0.0046	0.0257	0.0026	0.0085	0.1733
6	rs116312592	82243463	1.23	0.0887081089854507	1.7	0.24276969786222	0.00141869978103218	0.0914732154460973	0.1381	0.0661	0.0025	0.0027	0.0039	0.0023	0.0027	0.0167	0.1623	0.0034	0.0047	0.0041	0.0931	0.0074	0.0036	0.0027	0.0032	0.149	0.1026	0.0055	0.0058	0.0046	0.0257	0.0026	0.0085	0.1733
6	rs16893209	82253194	1.23	0.0887081089854507	1.7	0.24276969786222	0.00146697984631754	0.0921800949887954	0.1381	0.0661	0.0025	0.0027	0.0039	0.0023	0.0027	0.0167	0.1623	0.0034	0.0047	0.0041	0.0931	0.0074	0.0036	0.0027	0.0032	0.149	0.1026	0.0055	0.0058	0.0046	0.0257	0.0026	0.0085	0.1732
6	rs1341227	82268427	1.23	0.0887081089854507	1.7	0.24276969786222	0.00149681524024717	0.0990424648448036	0.1381	0.0662	0.0025	0.0027	0.0039	0.0023	0.0027	0.0167	0.1623	0.0034	0.0047	0.0041	0.0933	0.0074	0.0036	0.0027	0.0032	0.1491	0.1027	0.0055	0.0057	0.0045	0.0257	0.0026	0.0085	0.173
6	rs12208456	82270746	1.23	0.0887081089854507	1.7	0.24276969786222	0.00149450283193654	0.0991233950663608	0.1381	0.0662	0.0025	0.0027	0.0039	0.0023	0.0027	0.0167	0.1623	0.0034	0.0047	0.0041	0.0933	0.0074	0.0036	0.0027	0.0032	0.1491	0.1027	0.0055	0.0057	0.0045	0.0257	0.0026	0.0085	0.173
6	rs1417716	82272774	1.23	0.0887081089854507	1.7	0.24276969786222	0.00149103966774554	0.0992853330339098	0.1381	0.0662	0.0025	0.0027	0.0039	0.0023	0.0027	0.0167	0.1623	0.0034	0.0047	0.0041	0.0933	0.0074	0.0036	0.0027	0.0032	0.1491	0.1027	0.0055	0.0057	0.0045	0.0257	0.0026	0.0085	0.173
6	rs78850140	82276323	1.23	0.0887081089854507	1.7	0.24276969786222	0.00151308369835853	0.0989615604761217	0.1381	0.0662	0.0025	0.0027	0.0039	0.0023	0.0027	0.0167	0.1623	0.0034	0.0047	0.0041	0.0933	0.0074	0.0036	0.0027	0.0032	0.1491	0.1027	0.0055	0.0057	0.0045	0.0257	0.0026	0.0085	0.173
6	rs117753729	82287103	1.23	0.0887081089854507	1.7	0.24276969786222	0.00255261034191836	0.105349091599781	0.1381	0.0662	0.0024	0.0027	0.0039	0.0023	0.0032	0.0167	0.1621	0.0034	0.0046	0.0041	0.0933	0.0074	0.0036	0.0027	0.0031	0.149	0.1027	0.0056	0.0057	0.0045	0.0257	0.0025	0.0085	0.1731
6	rs1361549	82287685	1.23	0.0887081089854507	1.7	0.24276969786222	0.00262278411789137	0.105929888658967	0.1381	0.0662	0.0024	0.0027	0.0039	0.0023	0.0032	0.0167	0.1621	0.0034	0.0046	0.0041	0.0933	0.0074	0.0036	0.0027	0.0031	0.149	0.1028	0.0056	0.0057	0.0045	0.0257	0.0025	0.0085	0.1731
6	rs6454231	82297805	1.23	0.0887081089854507	1.7	0.24276969786222	0.0030052444012067	0.109524567426951	0.1382	0.0663	0.0024	0.0026	0.0039	0.0022	0.0032	0.0168	0.162	0.0033	0.0046	0.004	0.0933	0.0075	0.0035	0.0027	0.0031	0.1487	0.1028	0.0056	0.0057	0.0045	0.0258	0.0025	0.0086	0.1732
6	rs72895354	82318067	1.23	0.0887081089854507	1.7	0.24276969786222	0.00496946448918991	0.114274638634281	0.1388	0.0663	0.0024	0.0026	0.0038	0.0022	0.0033	0.0168	0.162	0.0033	0.0046	0.004	0.0928	0.0076	0.0034	0.0027	0.0031	0.1488	0.1028	0.0057	0.0057	0.0045	0.0257	0.0025	0.0086	0.173
6	rs9344207	82325446	1.22	0.102418512327744	1.7	0.24276969786222	0.00521527662188455	0.117541461267201	0.139	0.0663	0.0024	0.0026	0.0038	0.0022	0.0033	0.0168	0.162	0.0033	0.0045	0.004	0.0927	0.0077	0.0034	0.0026	0.0031	0.1488	0.1029	0.0057	0.0057	0.0045	0.0257	0.0025	0.0086	0.1729
6	rs1341220	82329106	1.23	0.0887081089854507	1.7	0.24276969786222	0.00618668527066099	0.124355335385714	0.139	0.0664	0.0024	0.0026	0.0038	0.0022	0.0034	0.0168	0.1621	0.0033	0.0045	0.0038	0.0926	0.0076	0.0034	0.0027	0.003	0.1487	0.1029	0.0057	0.0057	0.0046	0.0257	0.0025	0.0085	0.1731
6	rs118143313	82334422	1.23	0.0887081089854507	1.69	0.263511633917478	0.00633097139758971	0.124355335385714	0.1389	0.0664	0.0024	0.0026	0.0038	0.0022	0.0034	0.0168	0.1621	0.0033	0.0045	0.0038	0.0926	0.0076	0.0034	0.0027	0.003	0.1487	0.1029	0.0057	0.0056	0.0046	0.0257	0.0025	0.0085	0.1731
6	rs118187943	82339235	1.23	0.0887081089854507	1.69	0.263511633917478	0.00637110257416306	0.124443626296515	0.1389	0.0664	0.0024	0.0026	0.0038	0.0022	0.0034	0.0168	0.1621	0.0033	0.0045	0.0038	0.0926	0.0076	0.0034	0.0027	0.003	0.1487	0.1029	0.0057	0.0056	0.0046	0.0257	0.0025	0.0085	0.1732
6	rs117713702	82341556	1.23	0.0887081089854507	1.57	0.614941920479678	0.0063894088929956	0.124443626296515	0.1389	0.0664	0.0024	0.0026	0.0038	0.0022	0.0034	0.0168	0.1621	0.0033	0.0045	0.0038	0.0926	0.0076	0.0034	0.0027	0.003	0.1487	0.1029	0.0057	0.0056	0.0046	0.0257	0.0025	0.0085	0.1732
6	rs80158841	82361163	1.23	0.0887081089854507	1.57	0.614941920479678	0.00853985369747388	0.124002406190473	0.1388	0.0666	0.0023	0.0026	0.0038	0.0021	0.0034	0.0168	0.1622	0.0033	0.0045	0.0038	0.0926	0.0076	0.0034	0.0027	0.003	0.1486	0.103	0.0057	0.0056	0.0046	0.0257	0.0025	0.0085	0.1734
6	rs1145882	82365948	1.23	0.0887081089854507	1.57	0.614941920479678	0.00838522145561801	0.124002406190473	0.1388	0.0666	0.0023	0.0026	0.0038	0.0021	0.0034	0.0168	0.1622	0.0033	0.0045	0.0038	0.0926	0.0076	0.0034	0.0027	0.003	0.1486	0.103	0.0057	0.0056	0.0046	0.0257	0.0025	0.0085	0.1734
6	rs77609560	82367557	1.23	0.0887081089854507	1.57	0.614941920479678	0.00957356583374123	0.123826082368354	0.1387	0.0667	0.0023	0.0026	0.0038	0.0021	0.0034	0.0168	0.1622	0.0033	0.0045	0.0038	0.0926	0.0075	0.0034	0.0027	0.003	0.1486	0.103	0.0057	0.0056	0.0046	0.0257	0.0025	0.0085	0.1734
6	rs79968043	82379632	1.23	0.0887081089854507	1.57	0.614941920479678	0.0102766808983484	0.123737955677872	0.1387	0.0667	0.0023	0.0026	0.0038	0.002	0.0034	0.0168	0.1622	0.0033	0.0045	0.0038	0.0926	0.0075	0.0034	0.0027	0.003	0.1486	0.103	0.0057	0.0056	0.0046	0.0256	0.0025	0.0085	0.1734
6	rs80076955	82392346	1.22	0.102418512327744	1.56	0.653525583231	0.0234344931716147	0.134296993550187	0.1387	0.0698	0.0019	0.003	0.0036	0.0021	0.0042	0.0153	0.163	0.0038	0.0043	0.003	0.0925	0.0071	0.0029	0.0025	0.0031	0.1493	0.1025	0.0066	0.0039	0.0044	0.0229	0.0027	0.0079	0.1761
6	rs9359502	82393510	1.22	0.102418512327744	1.57	0.614941920479678	0.0201501041922671	0.129873390959153	0.1387	0.0698	0.0019	0.003	0.0036	0.0021	0.0042	0.0153	0.1631	0.0038	0.0043	0.003	0.0926	0.0071	0.0029	0.0024	0.0031	0.1493	0.1026	0.0066	0.0038	0.0044	0.0229	0.0027	0.0079	0.1761
6	rs1145875	82397517	1.22	0.102418512327744	1.57	0.614941920479678	0.0210944146894849	0.131401906408815	0.1388	0.07	0.0019	0.0031	0.0035	0.002	0.0041	0.0153	0.1631	0.0038	0.0043	0.003	0.0927	0.007	0.0029	0.0024	0.0031	0.1493	0.1027	0.0066	0.0037	0.0044	0.0228	0.0027	0.0079	0.1763
6	rs63316860	82399464	1.22	0.102418512327744	1.58	0.577869115575703	0.0239613277344806	0.139050785882114	0.1389	0.07	0.0018	0.0031	0.0035	0.002	0.0041	0.0152	0.1632	0.0038	0.0042	0.003	0.0928	0.007	0.0029	0.0023	0.0031	0.1493	0.1028	0.0066	0.0036	0.0043	0.0228	0.0027	0.0079	0.1763
6	rs940510	82399967	1.22	0.102418512327744	1.58	0.577869115575703	0.0249592675768951	0.140895232117075	0.1389	0.07	0.0018	0.0031	0.0035	0.002	0.0041	0.0152	0.1632	0.0038	0.0042	0.003	0.0929	0.007	0.0029	0.0023	0.0031	0.1493	0.1028	0.0066	0.0036	0.0043	0.0228	0.0027	0.0079	0.1763
6	rs9350935	82403301	1.22	0.102418512327744	1.58	0.577869115575703	0.0292600145969335	0.142377154684142	0.139	0.07	0.0017	0.0032	0.0035	0.0019	0.0041	0.0152	0.1632	0.0037	0.0042	0.0029	0.0929	0.007	0.0028	0.0023	0.0031	0.1493	0.1028	0.0066	0.0036	0.0043	0.0227	0.0027	0.0078	0.1763
6	rs12211333	82406951	1.22	0.102418512327744	1.58	0.577869115575703	0.032094980017786	0.148266650591268	0.139	0.0701	0.0017	0.0032	0.0036	0.0019	0.0041	0.0152	0.1632	0.0037	0.0042	0.0029	0.0929	0.007	0.0028	0.0023	0.0031	0.1493	0.1029	0.0066	0.0035	0.0043	0.0227	0.0027	0.0078	0.1763
6	rs194881	82413747	1.22	0.102418512327744	1.58	0.577869115575703	0.0358044430365178	0.173259675658703	0.1391	0.0706	0.0016	0.0032	0.0037	0.0019	0.0041	0.015	0.1633	0.0037	0.0043	0.0026	0.0929	0.007	0.0026	0.0023	0.0031	0.1496	0.1033	0.0068	0.0035	0.0043	0.0222	0.0029	0.0077	0.1757
6	rs72897410	82413980	1.22	0.102418512327744	1.57	0.614941920479678	0.0361581830674801	0.174455164014898	0.1391	0.0707	0.0016	0.0032	0.0037	0.002	0.0041	0.015	0.1634	0.0037	0.0043	0.0026	0.0929	0.007	0.0026	0.0023	0.0032	0.1496	0.1034	0.0068	0.0035	0.0043	0.0221	0.0029	0.0077	0.1756
6	rs16893360	82424678	1.22	0.102418512327744	1.56	0.653525583231	0.0323011008984632	0.188303075145859	0.1387	0.0713	0.0017	0.0033	0.0038	0.002	0.0041	0.0147	0.163	0.0038	0.0044	0.0025	0.0936	0.0069	0.0025	0.0023	0.0033	0.1497	0.1041	0.007	0.0036	0.0042	0.0216	0.0029	0.0074	0.1748
6	rs117150895	82437814	1.22	0.102418512327744	1.56	0.653525583231	0.0294303995945484	0.193549903792206	0.1385	0.0713	0.0017	0.0033	0.0039	0.0021	0.0041	0.0147	0.163	0.0038	0.0045	0.0025	0.0935	0.0069	0.0024	0.0024	0.0033	0.1497	0.1041	0.007	0.0036	0.0042	0.0216	0.0029	0.0074	0.1747
6	rs194927	82438065	1.22	0.102418512327744	1.56	0.653525583231	0.0293848953152321	0.19344655532836	0.1385	0.0713	0.0017	0.0033	0.0039	0.0021	0.0041	0.0147	0.163	0.0038	0.0045	0.0025	0.0935	0.0069	0.0024	0.0024	0.0033	0.1497	0.1041	0.007	0.0036	0.0042	0.0216	0.0029	0.0074	0.1747
6	rs11968027	82441620	1.22	0.102418512327744	1.56	0.653525583231	0.0288539339680527	0.206296871481922	0.1383	0.0714	0.0018	0.0033	0.0039	0.0021	0.0041	0.0145	0.1631	0.0038	0.0045	0.0025	0.0936	0.0069	0.0024	0.0025	0.0033	0.1498	0.1042	0.0071	0.0036	0.0042	0.0215	0.0029	0.0073	0.1746
6	rs113352070	82453501	1.21	0.117675403133419	1.56	0.653525583231	0.0259344869517669	0.210747678826595	0.138	0.0715	0.0018	0.0033	0.004	0.0021	0.0041	0.0144	0.1632	0.0038	0.0046	0.0024	0.0937	0.007	0.0024	0.0025	0.0033	0.15	0.1044	0.0071	0.0037	0.0041	0.0215	0.0029	0.0072	0.1745
6	rs194874	82454115	1.21	0.117675403133419	1.56	0.653525583231	0.0258201993238255	0.212131683724632	0.138	0.0715	0.0018	0.0033	0.004	0.0021	0.0041	0.0144	0.1631	0.0038	0.0046	0.0024	0.0938	0.007	0.0024	0.0025	0.0033	0.15	0.1044	0.0071	0.0037	0.0041	0.0215	0.0029	0.0072	0.1744
6	rs7745467	82455072	1.21	0.117675403133419	1.65	0.358901199458623	0.0278561868992182	0.223852665860229	0.1382	0.0715	0.0018	0.0035	0.004	0.0022	0.0041	0.0144	0.1631	0.0038	0.0046	0.0024	0.0937	0.0069	0.0023	0.0025	0.0032	0.1499	0.1043	0.0071	0.0037	0.0041	0.0214	0.0029	0.0073	0.1744
6	rs118172700	82460760	1.21	0.117675403133419	1.65	0.358901199458623	0.0330113127212324	0.231926527841757	0.1385	0.0709	0.0018	0.0035	0.0042	0.0022	0.0043	0.0142	0.1629	0.0038	0.0047	0.0024	0.0937	0.0068	0.0023	0.0025	0.0032	0.15	0.1047	0.0071	0.0036	0.0041	0.0212	0.0029	0.0073	0.1744
6	rs3186631	82461520	1.21	0.117675403133419	1.65	0.358901199458623	0.0353494779265607	0.235777369120738	0.1386	0.0708	0.0018	0.0035	0.0042	0.0022	0.0043	0.0142	0.1628	0.0038	0.0047	0.0024	0.0937	0.0068	0.0023	0.0025	0.0032	0.15	0.1048	0.0071	0.0036	0.0041	0.0212	0.0029	0.0073	0.1744
6	rs915125	82463376	1.21	0.117675403133419	1.65	0.358901199458623	0.0491806840758233	0.248460064998204	0.1386	0.0709	0.0018	0.0036	0.0042	0.0023	0.0045	0.0141	0.1628	0.0039	0.0048	0.0024	0.0938	0.0068	0.0023	0.0025	0.0032	0.1495	0.1049	0.0071	0.0035	0.0041	0.0211	0.0029	0.0072	0.1743
6	rs194608	82465766	1.22	0.102418512327744	1.65	0.358901199458623	0.0701204107916711	0.305508201234763	0.1384	0.0708	0.0018	0.0039	0.0043	0.0025	0.0047	0.0136	0.1634	0.0039	0.0049	0.0024	0.0948	0.0074	0.0023	0.0026	0.0032	0.1486	0.1041	0.0073	0.0035	0.0039	0.0211	0.0028	0.0071	0.1739
6	rs117401337	82488342	1.22	0.102418512327744	1.65	0.358901199458623	0.10607858920289	0.38601116241541	0.1375	0.0705	0.0019	0.004	0.0046	0.0027	0.0048	0.0138	0.1648	0.0042	0.005	0.0023	0.0955	0.0084	0.0023	0.0027	0.003	0.148	0.1032	0.0073	0.0036	0.0038	0.0211	0.0026	0.0069	0.1727
6	rs964909	82493252	1.22	0.102418512327744	1.65	0.358901199458623	0.106105313391046	0.375689610904021	0.1375	0.0705	0.0018	0.004	0.0046	0.0027	0.0048	0.0138	0.1649	0.0042	0.0051	0.0023	0.0955	0.0085	0.0023	0.0028	0.003	0.1478	0.1031	0.0073	0.0036	0.0038	0.0212	0.0026	0.0069	0.1726
6	rs11756419	82495537	1.22	0.102418512327744	1.64	0.38599849551783	0.107258408471014	0.378485250291297	0.1375	0.0705	0.0018	0.004	0.0046	0.0027	0.0048	0.0138	0.1649	0.0042	0.0051	0.0023	0.0955	0.0085	0.0023	0.0028	0.003	0.1478	0.1031	0.0073	0.0036	0.0038	0.0212	0.0026	0.0069	0.1726
6	rs17718467	82500762	1.22	0.102418512327744	1.64	0.38599849551783	0.114395759538553	0.39898945401888	0.1374	0.0705	0.0018	0.0041	0.0046	0.0027	0.0048	0.0138	0.1652	0.0042	0.0051	0.0023	0.0956	0.0086	0.0023	0.0028	0.003	0.1478	0.103	0.0073	0.0036	0.0038	0.0212	0.0025	0.0069	0.1724
6	rs16893526	82515315	1.21	0.117675403133419	1.64	0.38599849551783	0.125073784274935	0.417433834524958	0.1373	0.0705	0.0018	0.0041	0.0046	0.0027	0.0048	0.0139	0.1654	0.0042	0.0051	0.0023	0.0957	0.0087	0.0023	0.0028	0.0029	0.1478	0.1028	0.0073	0.0036	0.0038	0.0213	0.0025	0.0069	0.1722
6	rs194634	82521038	1.21	0.117675403133419	1.65	0.358901199458623	0.128141812122456	0.424113247561946	0.1373	0.0705	0.0018	0.0041	0.0046	0.0027	0.0048	0.0139	0.1655	0.0043	0.0051	0.0023	0.0957	0.0087	0.0023	0.0028	0.0029	0.1478	0.1028	0.0073	0.0036	0.0038	0.0213	0.0025	0.0069	0.1721
6	rs112104463	82529034	1.21	0.117675403133419	1.65	0.358901199458623	0.151881231571864	0.449378671533836	0.1371	0.0704	0.0019	0.0041	0.0046	0.0027	0.0049	0.0138	0.1657	0.0043	0.0051	0.0022	0.0958	0.0087	0.0022	0.0029	0.0028	0.1478	0.1027	0.0072	0.0037	0.0037	0.0214	0.0025	0.0068	0.1719
6	rs6931358	82531782	1.21	0.117675403133419	1.65	0.358901199458623	0.163876236244343	0.451779657269403	0.1371	0.0705	0.002	0.0041	0.0047	0.0028	0.005	0.0138	0.1658	0.0043	0.0051	0.0021	0.0958	0.0088	0.0022	0.0029	0.0028	0.1478	0.1027	0.0072	0.0037	0.0037	0.0215	0.0025	0.0068	0.1718
6	rs9449373	82546753	1.21	0.117675403133419	1.64	0.38599849551783	0.183561768397838	0.4626256363958	0.1369	0.0705	0.002	0.0042	0.0047	0.0028	0.0051	0.0136	0.1658	0.0044	0.0052	0.0021	0.0958	0.0087	0.0022	0.003	0.0028	0.1473	0.1027	0.0073	0.0038	0.0036	0.0215	0.0027	0.0067	0.1716
6	rs118055404	82558163	1.21	0.117675403133419	1.64	0.38599849551783	0.191449012365252	0.472187762703132	0.1368	0.0705	0.002	0.0042	0.0047	0.0029	0.0051	0.0136	0.1658	0.0044	0.0052	0.0021	0.0958	0.0087	0.0022	0.003	0.0028	0.1472	0.1027	0.0073	0.0038	0.0036	0.0216	0.0027	0.0067	0.1715
6	rs118181655	82560065	1.21	0.117675403133419	1.64	0.38599849551783	0.193852302420699	0.48017230507448	0.1368	0.0707	0.0021	0.0043	0.0047	0.0029	0.0051	0.0136	0.1659	0.0044	0.0052	0.0021	0.0958	0.0088	0.0022	0.003	0.0028	0.1468	0.1028	0.0073	0.0038	0.0036	0.0216	0.0027	0.0067	0.1715
6	rs79508950	82561482	1.21	0.117675403133419	1.64	0.38599849551783	0.232717179304112	0.491735947166663	0.1368	0.0707	0.0021	0.0044	0.0047	0.0029	0.0051	0.0136	0.1659	0.0044	0.0053	0.0021	0.0957	0.0088	0.0022	0.003	0.0028	0.1467	0.1028	0.0073	0.0038	0.0036	0.0216	0.0027	0.0067	0.1714
6	rs12662590	82562429	1.21	0.117675403133419	1.65	0.358901199458623	0.248488872641804	0.503781602774668	0.1368	0.0707	0.0021	0.0044	0.0047	0.0029	0.0051	0.0136	0.1659	0.0044	0.0053	0.002	0.0958	0.0088	0.0022	0.003	0.0029	0.1468	0.1028	0.0073	0.0038	0.0036	0.0216	0.0027	0.0066	0.1714
6	rs12523876	82586362	1.21	0.117675403133419	1.65	0.358901199458623	0.285516982638375	0.526286920707335	0.1366	0.071	0.0021	0.0045	0.0048	0.0029	0.0052	0.0136	0.1661	0.0045	0.0054	0.002	0.0955	0.0089	0.0022	0.003	0.0028	0.1465	0.1028	0.0073	0.0039	0.0036	0.0216	0.0027	0.0067	0.171
6	rs1931647	82588404	1.21	0.117675403133419	1.65	0.358901199458623	0.287322359111965	0.541892371134442	0.1366	0.071	0.0022	0.0045	0.0048	0.0029	0.0052	0.0136	0.1662	0.0045	0.0054	0.002	0.0954	0.009	0.0022	0.0031	0.0029	0.1464	0.1028	0.0073	0.0039	0.0035	0.0216	0.0026	0.0066	0.1711
6	rs9361871	82602113	1.19	0.153209069243504	1.65	0.358901199458623	0.18962943151274	0.624584003158532	0.1361	0.07	0.0029	0.0047	0.0055	0.0037	0.0057	0.014	0.1681	0.005	0.0055	0.0021	0.0954	0.0089	0.0025	0.0035	0.0033	0.1425	0.1017	0.0074	0.0033	0.0034	0.021	0.0028	0.0073	0.1711
6	rs35212367	82607635	1.19	0.153209069243504	1.66	0.333131717406117	0.185310473998376	0.620679683143514	0.1361	0.07	0.003	0.0047	0.0055	0.0037	0.0057	0.014	0.1681	0.0049	0.0055	0.0021	0.0953	0.0089	0.0025	0.0035	0.0033	0.1424	0.1017	0.0074	0.0033	0.0034	0.021	0.0028	0.0073	0.171
6	rs35960219	82612510	1.19	0.153209069243504	1.66	0.333131717406117	0.18736894007166	0.627334928666887	0.136	0.0698	0.0028	0.0047	0.0054	0.0037	0.0057	0.014	0.1682	0.005	0.0055	0.0021	0.0956	0.009	0.0026	0.0035	0.0033	0.1424	0.1017	0.0075	0.0034	0.0034	0.0211	0.0028	0.0072	0.1709
6	rs11965046	82617837	1.19	0.153209069243504	1.66	0.333131717406117	0.158338870499603	0.540214947963373	0.1359	0.0696	0.0029	0.0048	0.0054	0.0037	0.0056	0.0142	0.1685	0.005	0.0055	0.0023	0.0955	0.0093	0.0027	0.0035	0.0034	0.1416	0.1015	0.0076	0.0034	0.0036	0.0212	0.0029	0.0073	0.1705
6	rs17674719	82618257	1.19	0.153209069243504	1.66	0.333131717406117	0.154653348977594	0.545111025174999	0.1359	0.0696	0.003	0.0048	0.0054	0.0038	0.0056	0.0142	0.1684	0.005	0.0055	0.0023	0.0955	0.0093	0.0027	0.0035	0.0034	0.1416	0.1015	0.0076	0.0034	0.0036	0.0212	0.0029	0.0073	0.1705
6	rs2050304	82622131	1.19	0.153209069243504	1.65	0.358901199458623	0.162939814144495	0.574855064450446	0.1357	0.0696	0.003	0.0049	0.0054	0.0039	0.0057	0.0142	0.1685	0.0051	0.0055	0.0023	0.0955	0.0093	0.0027	0.0036	0.0034	0.1414	0.1012	0.0075	0.0035	0.0037	0.0211	0.0029	0.0074	0.1701
6	rs74472065	82623123	1.19	0.153209069243504	1.65	0.358901199458623	0.160870125112688	0.581817127510287	0.1357	0.0696	0.003	0.0049	0.0054	0.0039	0.0057	0.0141	0.1685	0.0051	0.0055	0.0023	0.0955	0.0093	0.0027	0.0036	0.0034	0.1414	0.1012	0.0075	0.0035	0.0037	0.0211	0.0029	0.0074	0.1701
6	rs16893659	82628732	1.19	0.153209069243504	1.65	0.358901199458623	0.202968026466833	0.595658382488171	0.136	0.0695	0.0031	0.005	0.0055	0.0041	0.0059	0.0139	0.1675	0.0054	0.0053	0.0024	0.0955	0.0094	0.0028	0.0037	0.0035	0.141	0.1011	0.0077	0.0037	0.0036	0.0212	0.003	0.0073	0.1699
6	rs1935421	82634376	1.19	0.153209069243504	1.65	0.358901199458623	0.181822598640808	0.642442460926803	0.136	0.0698	0.0032	0.0051	0.0056	0.0042	0.006	0.0138	0.167	0.0055	0.0053	0.0024	0.0962	0.0094	0.0028	0.0037	0.0038	0.1402	0.1002	0.0077	0.0037	0.0037	0.0211	0.0031	0.0074	0.1699
6	rs6909813	82635257	1.18	0.173671271070618	1.64	0.38599849551783	0.186806245236124	0.654705335324156	0.1361	0.0698	0.0032	0.0051	0.0056	0.0042	0.006	0.0138	0.1669	0.0055	0.0053	0.0024	0.0964	0.0094	0.0029	0.0037	0.0039	0.1401	0.1	0.0077	0.0037	0.0037	0.0211	0.0032	0.0074	0.1699
6	rs79923921	82635370	1.18	0.173671271070618	1.64	0.38599849551783	0.193699203351318	0.661589962368176	0.1361	0.0698	0.0032	0.0051	0.0056	0.0042	0.0061	0.0138	0.1669	0.0055	0.0053	0.0024	0.0964	0.0094	0.0029	0.0037	0.0039	0.1398	0.1001	0.0077	0.0037	0.0037	0.0211	0.0032	0.0074	0.1699
6	rs79868926	82636320	1.18	0.173671271070618	1.64	0.38599849551783	0.181711911566321	0.65631514504458	0.1361	0.0698	0.0032	0.0051	0.0056	0.0042	0.0061	0.0138	0.1668	0.0055	0.0053	0.0024	0.0964	0.0094	0.0029	0.0037	0.0039	0.1398	0.1001	0.0077	0.0037	0.0037	0.0211	0.0032	0.0074	0.17
6	rs62425442	82645544	1.18	0.173671271070618	1.64	0.38599849551783	0.174492460007706	0.68219442042732	0.1365	0.0695	0.0032	0.0053	0.0056	0.0043	0.0061	0.0139	0.1657	0.0056	0.0053	0.0025	0.0963	0.0095	0.003	0.0038	0.004	0.1399	0.1004	0.0078	0.0037	0.0037	0.0208	0.0034	0.0074	0.1697
6	rs62425443	82646090	1.18	0.173671271070618	1.64	0.38599849551783	0.171017407954431	0.70666039291283	0.1365	0.0695	0.0032	0.0053	0.0056	0.0044	0.0061	0.0139	0.1656	0.0056	0.0053	0.0025	0.0963	0.0095	0.003	0.0039	0.004	0.1399	0.1004	0.0078	0.0037	0.0037	0.0208	0.0034	0.0074	0.1696
6	rs72893344	82646201	1.18	0.173671271070618	1.64	0.38599849551783	0.171338126722616	0.706511532840208	0.1365	0.0695	0.0032	0.0053	0.0056	0.0044	0.0061	0.0139	0.1656	0.0056	0.0053	0.0025	0.0963	0.0095	0.003	0.0039	0.004	0.1399	0.1004	0.0078	0.0037	0.0037	0.0208	0.0034	0.0074	0.1696
6	rs12199575	82647678	1.18	0.173671271070618	1.64	0.38599849551783	0.168994304330214	0.712173133108744	0.1365	0.0695	0.0032	0.0053	0.0057	0.0045	0.0061	0.0139	0.1655	0.0056	0.0054	0.0025	0.0962	0.0095	0.003	0.0039	0.004	0.1398	0.1004	0.0078	0.0037	0.0037	0.0208	0.0034	0.0075	0.1695
6	rs80099544	82650791	1.18	0.173671271070618	1.64	0.38599849551783	0.167653354972354	0.735369803636463	0.1365	0.0695	0.0032	0.0053	0.0057	0.0045	0.0061	0.0139	0.1653	0.0056	0.0054	0.0026	0.0963	0.0095	0.003	0.0039	0.004	0.1397	0.1005	0.0078	0.0037	0.0038	0.0208	0.0034	0.0075	0.1695
6	rs75980577	82654796	1.18	0.173671271070618	1.64	0.38599849551783	0.167196038962512	0.739276874187462	0.1366	0.0694	0.0032	0.0053	0.0057	0.0045	0.0061	0.0139	0.1651	0.0056	0.0054	0.0026	0.0963	0.0095	0.003	0.0039	0.004	0.1397	0.1005	0.0078	0.0037	0.0038	0.0207	0.0034	0.0075	0.1696
6	rs1361683	82672570	1.18	0.173671271070618	1.63	0.414449909043039	0.195079580486181	0.739878365398472	0.1374	0.0687	0.0035	0.0057	0.0059	0.0049	0.0063	0.014	0.1616	0.0059	0.0055	0.0029	0.0966	0.0095	0.003	0.0042	0.0043	0.139	0.1007	0.0079	0.0038	0.0041	0.02	0.0039	0.0078	0.1699
6	rs117338889	82675437	1.18	0.173671271070618	1.63	0.414449909043039	0.162213658219861	0.777225153639779	0.1377	0.0685	0.0035	0.0056	0.006	0.005	0.0065	0.0145	0.1607	0.0058	0.0057	0.0031	0.0961	0.0094	0.0029	0.0043	0.0043	0.1389	0.1009	0.0078	0.004	0.0043	0.0198	0.0039	0.0082	0.1695
6	rs62425446	82677357	1.18	0.173671271070618	1.63	0.414449909043039	0.163702587660997	0.780875087037787	0.1377	0.0685	0.0035	0.0056	0.006	0.005	0.0065	0.0146	0.1607	0.0058	0.0057	0.0031	0.096	0.0094	0.0029	0.0043	0.0043	0.1388	0.101	0.0078	0.004	0.0043	0.0198	0.0039	0.0082	0.1695
6	rs12194197	82678465	1.18	0.173671271070618	1.62	0.444280725791627	0.165129687623609	0.773578903089797	0.1377	0.0685	0.0035	0.0056	0.006	0.005	0.0065	0.0146	0.1607	0.0058	0.0057	0.0031	0.096	0.0094	0.0029	0.0043	0.0043	0.1388	0.101	0.0078	0.004	0.0043	0.0198	0.0039	0.0082	0.1695
6	rs75521106	82680305	1.18	0.173671271070618	1.64	0.38599849551783	0.163216944946593	0.781027247268018	0.1377	0.0685	0.0035	0.0056	0.006	0.005	0.0065	0.0146	0.1607	0.0058	0.0057	0.0031	0.096	0.0094	0.0029	0.0043	0.0043	0.1388	0.101	0.0078	0.004	0.0043	0.0198	0.0039	0.0082	0.1695
6	rs76462891	82688646	1.17	0.196050020118376	1.64	0.38599849551783	0.157455109965894	0.797344910422434	0.1378	0.0687	0.0035	0.0056	0.006	0.005	0.0065	0.0146	0.1606	0.0058	0.0057	0.0031	0.0959	0.0094	0.0029	0.0043	0.0044	0.1385	0.1011	0.0077	0.004	0.0043	0.0197	0.004	0.0082	0.1695
6	rs4637689	82696878	1.17	0.196050020118376	1.65	0.358901199458623	0.156134926604945	0.795969626999015	0.1378	0.0687	0.0035	0.0056	0.006	0.005	0.0065	0.0146	0.1606	0.0058	0.0057	0.0031	0.0958	0.0094	0.0029	0.0043	0.0044	0.1384	0.1011	0.0077	0.0039	0.0042	0.0196	0.004	0.0082	0.1697
6	rs16893723	82698750	1.17	0.196050020118376	1.65	0.358901199458623	0.138118894743599	0.76417658955759	0.1378	0.0687	0.0035	0.0056	0.006	0.005	0.0065	0.0146	0.1606	0.0058	0.0057	0.0031	0.0958	0.0094	0.0031	0.0043	0.0044	0.1382	0.1012	0.0077	0.0039	0.0042	0.0196	0.004	0.0082	0.1697
6	rs6903637	82699222	1.18	0.173671271070618	1.65	0.358901199458623	0.132261989573737	0.790321007977761	0.1378	0.0687	0.0035	0.0056	0.006	0.0051	0.0064	0.0146	0.1606	0.0058	0.0057	0.0031	0.0958	0.0095	0.0031	0.0043	0.0044	0.1382	0.1012	0.0077	0.0039	0.0042	0.0197	0.0038	0.0082	0.1697
6	rs13437432	82703091	1.17	0.196050020118376	1.65	0.358901199458623	0.124424321675664	0.772516109531515	0.1378	0.0687	0.0035	0.0056	0.006	0.0051	0.0064	0.0146	0.1606	0.0058	0.0057	0.0032	0.096	0.0095	0.0031	0.0043	0.0044	0.1381	0.1011	0.0077	0.0039	0.0043	0.0197	0.0038	0.0082	0.1696
6	rs9361882	82733069	1.18	0.173671271070618	1.65	0.358901199458623	0.0396753431849649	0.68175139173571	0.1385	0.069	0.0036	0.005	0.0061	0.005	0.0063	0.0147	0.1602	0.0058	0.0058	0.0035	0.0956	0.0094	0.0031	0.0043	0.0046	0.1376	0.101	0.0078	0.004	0.0043	0.0194	0.0042	0.0084	0.1695
6	rs76031185	82743319	1.18	0.173671271070618	1.65	0.358901199458623	0.0429902018038629	0.846875275072531	0.1386	0.069	0.0036	0.0051	0.0061	0.0051	0.0063	0.0147	0.1601	0.0058	0.0059	0.0035	0.0955	0.0094	0.0032	0.0043	0.0046	0.1376	0.1009	0.0078	0.004	0.0042	0.0194	0.0041	0.0084	0.1694
6	rs13207330	82746599	1.18	0.173671271070618	1.66	0.333131717406117	0.0451439305606424	0.794442127616285	0.1386	0.069	0.0036	0.0051	0.0061	0.0051	0.0063	0.0147	0.1601	0.0058	0.0059	0.0035	0.0954	0.0094	0.0032	0.0043	0.0046	0.1376	0.1009	0.0079	0.004	0.0042	0.0194	0.0042	0.0084	0.1693
6	rs10046173	82749431	1.18	0.173671271070618	1.67	0.308662716071979	0.0536089457828532	0.733267884565402	0.1386	0.069	0.0036	0.0054	0.0061	0.0051	0.0063	0.0148	0.1598	0.0058	0.0059	0.0036	0.0953	0.0095	0.0033	0.0043	0.0047	0.1374	0.1007	0.0079	0.0041	0.0043	0.0193	0.0043	0.0085	0.1691
6	rs7775550	82749599	1.18	0.173671271070618	1.67	0.308662716071979	0.0536433459532489	0.733568077595156	0.1386	0.069	0.0036	0.0054	0.0061	0.0051	0.0063	0.0148	0.1598	0.0058	0.0059	0.0036	0.0953	0.0095	0.0033	0.0043	0.0047	0.1374	0.1007	0.0079	0.0041	0.0043	0.0193	0.0043	0.0085	0.1691
6	rs57083132	82762197	1.16	0.220431575918666	1.67	0.308662716071979	9.1012646957332	1.35416848011042	0.1408	0.069	0.0039	0.0107	0.0066	0.0058	0.006	0.0163	0.153	0.0063	0.0062	0.0043	0.0919	0.0098	0.0047	0.0055	0.0056	0.1341	0.0998	0.0081	0.0047	0.005	0.0184	0.0053	0.0097	0.1655
6	rs58184257	82764554	1.16	0.220431575918666	1.67	0.308662716071979	9.12617559096079	1.34960704806337	0.1408	0.069	0.0039	0.0107	0.0066	0.0058	0.006	0.0163	0.153	0.0063	0.0062	0.0043	0.0918	0.0098	0.0047	0.0055	0.0057	0.1341	0.0998	0.0081	0.0047	0.005	0.0184	0.0054	0.0097	0.1655
6	rs117588604	82768899	1.16	0.220431575918666	1.67	0.308662716071979	8.86899072539918	1.32246129000025	0.141	0.0691	0.0039	0.0106	0.0066	0.0057	0.0059	0.0163	0.1531	0.0063	0.0062	0.0042	0.0917	0.0098	0.0047	0.0054	0.0056	0.1341	0.0998	0.0082	0.0047	0.005	0.0184	0.0054	0.0097	0.1655
6	rs1361682	82769430	1.16	0.220431575918666	1.67	0.308662716071979	8.89427265465365	1.30951158976948	0.141	0.0691	0.0039	0.0106	0.0066	0.0057	0.0059	0.0162	0.1532	0.0063	0.0062	0.0042	0.0918	0.0098	0.0047	0.0054	0.0056	0.1341	0.0998	0.0082	0.0047	0.005	0.0184	0.0054	0.0096	0.1655
6	rs72910657	82770491	1.16	0.220431575918666	1.67	0.308662716071979	8.39203322477136	1.26110396629954	0.1411	0.0689	0.0039	0.0105	0.0066	0.0056	0.0058	0.0162	0.1533	0.0063	0.0062	0.0042	0.0917	0.0098	0.0047	0.0054	0.0056	0.1342	0.0997	0.0082	0.0047	0.0051	0.0184	0.0054	0.0096	0.1656
6	rs9344244	82778405	1.15	0.246899131395369	1.66	0.333131717406117	11.8996157889485	1.25593018139363	0.1431	0.0681	0.0039	0.0111	0.0071	0.0052	0.0056	0.0161	0.1522	0.0061	0.0059	0.0041	0.0921	0.0083	0.0048	0.0055	0.0058	0.1333	0.1021	0.008	0.0049	0.005	0.0182	0.0058	0.0101	0.1644
6	rs56411036	82778472	1.15	0.246899131395369	1.64	0.38599849551783	10.9764017060816	1.23959871669288	0.1429	0.0683	0.004	0.011	0.0072	0.0052	0.0056	0.016	0.1522	0.0061	0.0059	0.004	0.0917	0.0084	0.0047	0.0056	0.0058	0.1336	0.1024	0.0079	0.0048	0.0048	0.0185	0.0059	0.0101	0.1642
6	rs12526513	82778549	1.15	0.246899131395369	1.64	0.38599849551783	11.9445805758704	1.34184166494826	0.1427	0.0684	0.0041	0.0112	0.0072	0.0052	0.0056	0.0154	0.1526	0.0061	0.0058	0.004	0.0913	0.0085	0.0047	0.0056	0.0058	0.1338	0.1025	0.0078	0.0048	0.0047	0.0185	0.0058	0.0101	0.1647
6	rs60839024	82783183	1.16	0.220431575918666	1.65	0.358901199458623	19.9247492453119	1.64371953518709	0.1428	0.068	0.0035	0.0125	0.007	0.0049	0.0047	0.0154	0.1533	0.005	0.0056	0.0038	0.0927	0.008	0.0048	0.0057	0.0062	0.1341	0.1036	0.0068	0.0047	0.0044	0.0183	0.0056	0.0097	0.1661
6	rs72896737	82788848	1.16	0.220431575918666	1.65	0.358901199458623	20.7971404321104	1.64563682599808	0.1428	0.0681	0.0034	0.0126	0.007	0.0048	0.0046	0.0154	0.1533	0.0049	0.0055	0.0037	0.0927	0.0079	0.0048	0.0057	0.0062	0.1342	0.1038	0.0068	0.0047	0.0043	0.0183	0.0056	0.0097	0.166
6	rs1984257	82794111	1.16	0.220431575918666	1.65	0.358901199458623	21.6632344851746	1.67041748479993	0.1428	0.0681	0.0034	0.0127	0.007	0.0048	0.0045	0.0155	0.1533	0.0048	0.0055	0.0037	0.0927	0.0079	0.0048	0.0057	0.0062	0.1342	0.1039	0.0067	0.0047	0.0043	0.0183	0.0056	0.0097	0.166
6	rs17645582	82797317	1.16	0.220431575918666	1.65	0.358901199458623	21.9231783287218	1.68772692557258	0.1427	0.0682	0.0034	0.0128	0.007	0.0048	0.0045	0.0155	0.1533	0.0048	0.0055	0.0037	0.0928	0.0079	0.0048	0.0057	0.0063	0.1341	0.1039	0.0067	0.0047	0.0044	0.0183	0.0056	0.0098	0.1659
6	rs62429943	82800915	1.16	0.220431575918666	1.64	0.38599849551783	23.1794465850515	1.73419000236382	0.1427	0.0682	0.0034	0.013	0.007	0.0047	0.0044	0.0156	0.1534	0.0048	0.0055	0.0037	0.0929	0.0079	0.0048	0.0057	0.0063	0.134	0.1039	0.0067	0.0047	0.0044	0.0182	0.0055	0.0098	0.1658
6	rs1002783	82808030	1.16	0.220431575918666	1.64	0.38599849551783	25.7960090490164	1.7774865465341	0.1427	0.0684	0.0033	0.0133	0.007	0.0045	0.0043	0.0156	0.1533	0.0046	0.0056	0.0036	0.0933	0.0082	0.0048	0.0056	0.0065	0.1338	0.1039	0.0068	0.0047	0.0045	0.018	0.0054	0.0098	0.1656
6	rs72898603	82827914	1.16	0.220431575918666	1.63	0.414449909043039	27.6808325871473	1.81244687807	0.1434	0.0681	0.0033	0.0135	0.0072	0.0043	0.0041	0.0157	0.1527	0.0046	0.0058	0.0036	0.0925	0.0085	0.0049	0.0056	0.0066	0.1343	0.1035	0.0068	0.0048	0.0044	0.0179	0.0056	0.0101	0.1654
6	rs9443958	82828838	1.16	0.220431575918666	1.63	0.414449909043039	28.0244960691125	1.85796930657536	0.1435	0.0681	0.0033	0.0135	0.0072	0.0043	0.0041	0.0157	0.1527	0.0046	0.0058	0.0036	0.0924	0.0085	0.0049	0.0056	0.0066	0.1343	0.1034	0.0068	0.0048	0.0044	0.0179	0.0056	0.0101	0.1654
6	rs9443960	82829439	1.16	0.220431575918666	1.62	0.444280725791627	28.1033464038083	1.83704794855401	0.1435	0.0681	0.0033	0.0135	0.0072	0.0043	0.0041	0.0157	0.1527	0.0046	0.0058	0.0035	0.0923	0.0085	0.0049	0.0056	0.0066	0.1345	0.1034	0.0068	0.0048	0.0044	0.0179	0.0056	0.0101	0.1654
6	rs11755112	82833728	1.16	0.220431575918666	1.63	0.414449909043039	28.0828662081609	1.79848627232704	0.1435	0.068	0.0033	0.0136	0.0072	0.0043	0.0041	0.0156	0.1528	0.0046	0.0058	0.0036	0.0923	0.0085	0.0049	0.0057	0.0066	0.1344	0.1031	0.0068	0.0049	0.0044	0.0179	0.0056	0.0102	0.1654
6	rs7767369	82847936	1.15	0.246899131395369	1.64	0.38599849551783	30.4291234082806	2.02345391611359	0.1435	0.0679	0.0034	0.0139	0.0071	0.0043	0.0041	0.0155	0.1531	0.0046	0.0058	0.0036	0.0925	0.0086	0.0049	0.0061	0.0066	0.134	0.1022	0.0066	0.005	0.0043	0.0179	0.0056	0.0102	0.1656
6	rs75389023	82849668	1.15	0.246899131395369	1.65	0.358901199458623	30.4804282801386	2.07020968635684	0.1436	0.0679	0.0034	0.0139	0.0071	0.0044	0.0041	0.0154	0.1537	0.0046	0.0058	0.0036	0.092	0.0086	0.0049	0.0061	0.0066	0.1343	0.1018	0.0063	0.005	0.0043	0.0179	0.0056	0.0102	0.1658
6	rs9361892	82855424	1.17	0.196050020118376	1.67	0.308662716071979	0.0897061683914016	0.119361731469192	0.1414	0.0684	0.0036	0.0056	0.0065	0.0043	0.0038	0.0164	0.1558	0.0041	0.0064	0.0041	0.0923	0.0086	0.0051	0.0044	0.0047	0.1378	0.1013	0.0066	0.0049	0.0046	0.0184	0.0065	0.01	0.1717
6	rs12209802	82855780	1.16	0.220431575918666	1.66	0.333131717406117	0.0114578324406203	0.0367947657858093	0.1411	0.0686	0.0036	0.0049	0.0063	0.0041	0.0035	0.0164	0.1565	0.0039	0.0064	0.0042	0.0912	0.0084	0.0051	0.0038	0.0042	0.1383	0.102	0.0066	0.0048	0.0046	0.0185	0.0067	0.0098	0.1733
6	rs7757719	82855793	1.16	0.220431575918666	1.65	0.358901199458623	0.0116709655260405	0.0384051254745894	0.1411	0.0686	0.0036	0.0049	0.0063	0.0041	0.0035	0.0164	0.1566	0.0039	0.0064	0.0042	0.0912	0.0084	0.0051	0.0038	0.0042	0.1384	0.102	0.0067	0.0048	0.0046	0.0184	0.0067	0.0098	0.1733
6	rs77113892	82856248	1.17	0.196050020118376	1.65	0.358901199458623	0.00312887455150915	0.0226784348351235	0.1411	0.0687	0.0037	0.0044	0.0062	0.004	0.0034	0.0163	0.1568	0.0039	0.0063	0.0042	0.0918	0.0084	0.005	0.0034	0.0038	0.1386	0.102	0.0067	0.0047	0.0046	0.0182	0.0069	0.0098	0.174
6	rs16893934	82856409	1.17	0.196050020118376	1.65	0.358901199458623	0.00203921759831972	0.0189401321400861	0.1411	0.0688	0.0037	0.0043	0.0062	0.0039	0.0033	0.0163	0.1569	0.0039	0.0063	0.0043	0.092	0.0084	0.005	0.0033	0.0037	0.1387	0.1019	0.0067	0.0047	0.0047	0.0182	0.0069	0.0098	0.1742
6	rs9344250	82868620	1.16	0.220431575918666	1.65	0.358901199458623	0.00111120867673201	0.013096657248813	0.141	0.0688	0.0038	0.004	0.0062	0.0039	0.0033	0.0163	0.1571	0.0039	0.0062	0.0042	0.0923	0.0083	0.005	0.0029	0.0034	0.1388	0.1019	0.0067	0.0047	0.0047	0.018	0.007	0.0098	0.1747
6	rs2095671	82872314	1.16	0.220431575918666	1.65	0.358901199458623	0.00243556986587766	0.0162436632140094	0.1412	0.069	0.0038	0.0039	0.0062	0.004	0.0031	0.0163	0.1572	0.0039	0.0064	0.0042	0.0921	0.0083	0.005	0.0028	0.0033	0.1389	0.102	0.0065	0.0047	0.0047	0.018	0.0071	0.0098	0.1748
6	rs117915593	82894357	1.16	0.220431575918666	1.65	0.358901199458623	0.00192450952208872	0.0220467833097127	0.1408	0.0691	0.0038	0.0039	0.006	0.0041	0.0032	0.0159	0.1573	0.0038	0.0063	0.0043	0.0924	0.0081	0.005	0.0027	0.0033	0.1393	0.1016	0.0064	0.0047	0.0047	0.0179	0.0069	0.0095	0.1762
6	rs9449444	82900811	1.16	0.220431575918666	1.66	0.333131717406117	0.00193018941219088	0.0222143858361528	0.1408	0.0691	0.0038	0.0039	0.006	0.0041	0.0032	0.0159	0.1573	0.0038	0.0063	0.0043	0.0924	0.0081	0.005	0.0027	0.0033	0.1393	0.1016	0.0064	0.0047	0.0047	0.0179	0.0069	0.0095	0.1762
6	rs72898697	82904034	1.16	0.220431575918666	1.66	0.333131717406117	0.00194731033736142	0.0213824830985977	0.1409	0.0692	0.0038	0.0039	0.006	0.0041	0.0032	0.0159	0.1574	0.0038	0.0063	0.0043	0.0925	0.0081	0.005	0.0027	0.0033	0.1393	0.1016	0.0064	0.0047	0.0046	0.0179	0.0068	0.0095	0.1762
6	rs72900628	82919792	1.16	0.220431575918666	1.66	0.333131717406117	0.002404870901447	0.020083339328923	0.1411	0.0693	0.0038	0.0039	0.006	0.0041	0.0033	0.0159	0.1574	0.0038	0.0062	0.0043	0.0925	0.0081	0.005	0.0027	0.0033	0.1394	0.1014	0.0064	0.0047	0.0044	0.0179	0.0068	0.0095	0.1762
6	rs116872460	82923481	1.16	0.220431575918666	1.66	0.333131717406117	0.0024752526384159	0.0192522432550714	0.1412	0.0693	0.0038	0.0039	0.006	0.0041	0.0033	0.0159	0.1576	0.0037	0.0062	0.0043	0.0925	0.0081	0.005	0.0027	0.0033	0.1394	0.1013	0.0064	0.0047	0.0043	0.0179	0.0068	0.0093	0.1762
6	rs7743511	82926778	1.16	0.220431575918666	1.66	0.333131717406117	0.00263736761975068	0.0191739824496588	0.1413	0.0693	0.0038	0.0039	0.006	0.0041	0.0033	0.0159	0.1577	0.0037	0.0062	0.0043	0.0925	0.0081	0.005	0.0027	0.0033	0.1394	0.1013	0.0064	0.0047	0.0042	0.0179	0.0068	0.0093	0.1763
6	rs655345	82938817	1.16	0.220431575918666	1.66	0.333131717406117	0.00236944847121556	0.0269680397768315	0.1411	0.0694	0.0039	0.004	0.006	0.0042	0.0033	0.0159	0.1578	0.0038	0.0062	0.0045	0.0921	0.0081	0.0051	0.0027	0.0033	0.1392	0.1011	0.0064	0.0047	0.0044	0.0179	0.0068	0.0093	0.1763
6	rs117683909	82948112	1.16	0.220431575918666	1.66	0.333131717406117	0.00211462157632275	0.027106308487739	0.1411	0.0694	0.0039	0.004	0.006	0.0042	0.0034	0.0159	0.1578	0.0038	0.0062	0.0045	0.0919	0.0081	0.0051	0.0028	0.0034	0.1391	0.101	0.0064	0.0047	0.0044	0.0179	0.0068	0.0093	0.1763
6	rs7744648	82953435	1.16	0.220431575918666	1.66	0.333131717406117	0.00207966172479658	0.0294116115371278	0.1409	0.0694	0.004	0.0041	0.0059	0.0042	0.0034	0.0159	0.1579	0.0038	0.0062	0.0047	0.0916	0.008	0.0052	0.0028	0.0034	0.1389	0.1009	0.0064	0.0048	0.0045	0.0179	0.0068	0.0093	0.1763
6	rs77846523	82954735	1.16	0.220431575918666	1.66	0.333131717406117	0.00246139160997159	0.0303777869732821	0.1408	0.0695	0.004	0.0041	0.0059	0.0043	0.0035	0.0159	0.1581	0.0037	0.0061	0.0047	0.0917	0.008	0.0053	0.0028	0.0034	0.1387	0.1008	0.0064	0.0046	0.0045	0.018	0.0069	0.0093	0.1765
6	rs9294254	82958246	1.16	0.220431575918666	1.68	0.285465824887251	0.00810435502559452	0.0657933448479825	0.1401	0.0699	0.0039	0.004	0.0056	0.0046	0.0035	0.0158	0.1585	0.0033	0.0058	0.0049	0.0921	0.0079	0.0055	0.0028	0.0034	0.1382	0.1006	0.0063	0.0041	0.0046	0.0183	0.0073	0.0091	0.1771
6	rs559918	82962758	1.16	0.220431575918666	1.67	0.308662716071979	0.00740280162020368	0.0588280991512616	0.1401	0.0699	0.0039	0.004	0.0056	0.0047	0.0035	0.0158	0.1586	0.0033	0.0058	0.0049	0.0921	0.0079	0.0055	0.0028	0.0034	0.1381	0.1006	0.0063	0.0041	0.0046	0.0183	0.0073	0.0091	0.1771
6	rs117038982	82970412	1.16	0.220431575918666	1.67	0.308662716071979	0.00672211414559305	0.0659305037042551	0.14	0.0701	0.0038	0.0038	0.0056	0.0048	0.0035	0.0157	0.1589	0.0033	0.0057	0.0049	0.0923	0.0079	0.0055	0.0028	0.0035	0.138	0.1003	0.0062	0.0041	0.0046	0.0183	0.0073	0.009	0.1775
6	rs74837564	82970435	1.16	0.220431575918666	1.67	0.308662716071979	0.00672211414559305	0.0657248103554175	0.14	0.0701	0.0038	0.0038	0.0056	0.0048	0.0035	0.0157	0.1589	0.0033	0.0057	0.0049	0.0923	0.0079	0.0055	0.0028	0.0035	0.138	0.1003	0.0062	0.0041	0.0046	0.0183	0.0073	0.009	0.1775
6	rs79817599	82979582	1.16	0.220431575918666	1.67	0.308662716071979	0.0118166485560942	0.0767723215417254	0.1398	0.0706	0.0037	0.0034	0.0055	0.0053	0.0034	0.0154	0.1596	0.0032	0.0055	0.005	0.0929	0.0079	0.0056	0.0028	0.0035	0.1376	0.0995	0.0061	0.0041	0.0045	0.0183	0.0072	0.0089	0.1782
6	rs497198	82979725	1.16	0.220431575918666	1.67	0.308662716071979	0.0119518768704617	0.0807596632599338	0.1397	0.0706	0.0037	0.0034	0.0055	0.0053	0.0034	0.0154	0.1596	0.0032	0.0055	0.005	0.0929	0.0079	0.0056	0.0028	0.0035	0.1376	0.0995	0.0061	0.0041	0.0045	0.0183	0.0072	0.0089	0.1782
6	rs2753212	82996174	1.16	0.220431575918666	1.67	0.308662716071979	0.0129186448684951	0.0989615604761217	0.1397	0.0707	0.0036	0.0034	0.0055	0.0054	0.0035	0.0155	0.1594	0.0031	0.0055	0.0048	0.0925	0.0077	0.0057	0.0028	0.0037	0.1373	0.0992	0.0063	0.0042	0.0046	0.0184	0.0072	0.0086	0.1792
6	rs16894046	83007157	1.16	0.220431575918666	1.68	0.285465824887251	0.0151238013089334	0.167915531392717	0.139	0.0709	0.0038	0.0035	0.0054	0.0055	0.0035	0.0152	0.1603	0.0029	0.0051	0.0047	0.0921	0.0075	0.0057	0.0028	0.0038	0.1373	0.0986	0.0064	0.0041	0.0046	0.0184	0.0071	0.0081	0.1808
6	rs507500	83010602	1.16	0.220431575918666	1.69	0.263511633917478	0.0193461585049881	0.226678834282372	0.1387	0.0711	0.0039	0.0036	0.0053	0.0056	0.0036	0.0149	0.1608	0.0028	0.0049	0.0047	0.0919	0.0074	0.0058	0.0028	0.0039	0.1373	0.0984	0.0064	0.0041	0.0046	0.0184	0.0071	0.0079	0.1816
6	rs62431314	83026552	1.16	0.220431575918666	1.69	0.263511633917478	0.0193124739171012	0.22439526242561	0.1387	0.0711	0.0039	0.0036	0.0053	0.0056	0.0036	0.0149	0.1608	0.0028	0.0049	0.0047	0.0919	0.0074	0.0058	0.0028	0.0039	0.1373	0.0984	0.0064	0.0041	0.0046	0.0184	0.0071	0.0079	0.1816
6	rs2180742	83037780	1.16	0.220431575918666	1.69	0.263511633917478	0.0227545235456755	0.253298491117694	0.1389	0.0711	0.0039	0.0036	0.0053	0.0056	0.0036	0.015	0.1609	0.0028	0.0048	0.0047	0.0917	0.0073	0.0058	0.0028	0.0039	0.1373	0.0983	0.0065	0.0041	0.0046	0.0184	0.0071	0.0079	0.1816
6	rs16894086	83038382	1.16	0.220431575918666	1.69	0.263511633917478	0.0230209633294382	0.266381645968273	0.1389	0.0711	0.0039	0.0036	0.0053	0.0056	0.0036	0.015	0.1609	0.0028	0.0048	0.0047	0.0917	0.0073	0.0058	0.0028	0.0039	0.1373	0.0983	0.0065	0.0041	0.0046	0.0184	0.0071	0.0079	0.1816
6	rs13207433	83040285	1.16	0.220431575918666	1.69	0.263511633917478	0.0209601432361425	0.267184636499526	0.1387	0.0712	0.0039	0.0036	0.0053	0.0055	0.0036	0.0151	0.1609	0.0028	0.0048	0.0046	0.0919	0.0073	0.0058	0.0028	0.0039	0.1374	0.0982	0.0065	0.004	0.0046	0.0185	0.0071	0.0079	0.1816
6	rs9449458	83042752	1.16	0.220431575918666	1.68	0.285465824887251	0.0212112854249142	0.255219469931799	0.1387	0.0712	0.0039	0.0036	0.0053	0.0055	0.0036	0.0151	0.1609	0.0028	0.0048	0.0046	0.0918	0.0072	0.0058	0.0027	0.0039	0.1375	0.0983	0.0065	0.004	0.0046	0.0185	0.0071	0.0079	0.1816
6	rs78549821	83045900	1.16	0.220431575918666	1.68	0.285465824887251	0.0212383219209697	0.252508831443636	0.1388	0.0713	0.0038	0.0036	0.0053	0.0055	0.0036	0.0151	0.161	0.0028	0.0048	0.0046	0.0917	0.0072	0.0058	0.0027	0.0039	0.1376	0.0983	0.0066	0.004	0.0046	0.0185	0.0071	0.0078	0.1816
6	rs76817065	83053175	1.16	0.220431575918666	1.68	0.285465824887251	0.0228494246719726	0.266725692718978	0.1388	0.0714	0.0038	0.0036	0.0053	0.0055	0.0036	0.0151	0.1612	0.0028	0.0048	0.0046	0.0915	0.0071	0.0058	0.0027	0.0039	0.1377	0.0984	0.0066	0.004	0.0046	0.0185	0.0071	0.0078	0.1816
6	rs118074381	83057748	1.16	0.220431575918666	1.67	0.308662716071979	0.0231646175816232	0.254427924721976	0.1388	0.0714	0.0038	0.0036	0.0053	0.0055	0.0036	0.0151	0.1612	0.0028	0.0048	0.0046	0.0915	0.007	0.0058	0.0027	0.0039	0.1377	0.0984	0.0066	0.0039	0.0046	0.0185	0.0071	0.0077	0.1816
6	rs770896	83072388	1.16	0.220431575918666	1.67	0.308662716071979	0.0286412270967895	0.25975738187356	0.139	0.0718	0.0037	0.0035	0.0051	0.0054	0.0035	0.0151	0.162	0.0028	0.0048	0.0045	0.0907	0.0066	0.0056	0.0025	0.0038	0.1383	0.099	0.0068	0.0038	0.0047	0.0186	0.007	0.0075	0.1815
6	rs770912	83073931	1.16	0.220431575918666	1.67	0.308662716071979	0.027605181289711	0.240314210332583	0.1389	0.0718	0.0037	0.0035	0.0051	0.0054	0.0035	0.0151	0.162	0.0028	0.0048	0.0045	0.0907	0.0066	0.0056	0.0025	0.0038	0.1382	0.099	0.0068	0.0038	0.0047	0.0186	0.007	0.0075	0.1815
6	rs144253219	83074937	1.16	0.220431575918666	1.67	0.308662716071979	0.0267446099257558	0.227332663539369	0.1389	0.0718	0.0037	0.0035	0.0051	0.0054	0.0035	0.0151	0.162	0.0028	0.0048	0.0045	0.0907	0.0066	0.0056	0.0025	0.0038	0.1383	0.099	0.0068	0.0038	0.0047	0.0186	0.007	0.0075	0.1815
6	rs78795848	83078381	1.16	0.220431575918666	1.67	0.308662716071979	0.0262795117343334	0.219635172294957	0.1387	0.072	0.0037	0.0035	0.0051	0.0053	0.0034	0.0151	0.162	0.0028	0.0048	0.0045	0.0906	0.0066	0.0056	0.0024	0.0038	0.1384	0.0992	0.0069	0.0037	0.0046	0.0186	0.007	0.0074	0.1817
6	rs72904360	83088943	1.15	0.246899131395369	1.67	0.308662716071979	0.0281418749453462	0.293150806912992	0.1379	0.0726	0.0036	0.0033	0.0051	0.005	0.0031	0.015	0.162	0.0028	0.0048	0.0046	0.0902	0.0066	0.0058	0.0022	0.0039	0.1387	0.1001	0.007	0.0037	0.0045	0.0187	0.0069	0.0071	0.1822
6	rs74886029	83089186	1.15	0.246899131395369	1.67	0.308662716071979	0.028086774520011	0.291499107875393	0.1379	0.0726	0.0036	0.0033	0.0051	0.005	0.0031	0.015	0.162	0.0028	0.0048	0.0046	0.0902	0.0066	0.0058	0.0022	0.0039	0.1387	0.1001	0.007	0.0037	0.0045	0.0187	0.0069	0.0071	0.1822
6	rs12196589	83096757	1.15	0.246899131395369	1.67	0.308662716071979	0.0275725600844696	0.272826513887828	0.1375	0.0727	0.0037	0.0033	0.0052	0.005	0.0031	0.015	0.162	0.0028	0.0048	0.0045	0.0904	0.0065	0.0058	0.0021	0.0039	0.1388	0.1002	0.0071	0.0036	0.0045	0.0188	0.0069	0.0071	0.1821
6	rs112827130	83108801	1.15	0.246899131395369	1.67	0.308662716071979	0.0327897448994505	0.267184636499526	0.1375	0.0726	0.0037	0.0035	0.0052	0.005	0.0031	0.015	0.1619	0.0028	0.0048	0.0045	0.0904	0.0065	0.0058	0.0021	0.0039	0.1388	0.1002	0.0071	0.0036	0.0045	0.0188	0.0069	0.0071	0.1821
6	rs116986790	83117059	1.16	0.220431575918666	1.71	0.223208546872115	0.0368462788752607	0.284686660229158	0.1372	0.0732	0.0038	0.0037	0.0052	0.005	0.0032	0.0151	0.1619	0.0028	0.0048	0.0045	0.0919	0.0067	0.0057	0.0021	0.004	0.1379	0.0997	0.0073	0.0032	0.0045	0.0187	0.0067	0.007	0.1818
6	rs2208422	83118292	1.16	0.220431575918666	1.71	0.223208546872115	0.0507718446837106	0.373533333279944	0.1369	0.0736	0.0039	0.0038	0.0052	0.0051	0.0032	0.0151	0.1617	0.0028	0.0049	0.0045	0.0932	0.0067	0.0056	0.0021	0.004	0.1373	0.0995	0.0074	0.003	0.0045	0.0186	0.0066	0.007	0.1816
6	rs79318806	83129735	1.16	0.220431575918666	1.71	0.223208546872115	0.0151238013089334	0.218450379223358	0.1364	0.0747	0.0039	0.0036	0.0053	0.0047	0.0031	0.0159	0.1617	0.0029	0.0048	0.0043	0.0957	0.0067	0.0052	0.0019	0.0038	0.1357	0.0992	0.0072	0.003	0.0043	0.0185	0.0061	0.0069	0.1819
6	rs80126253	83131167	1.16	0.220431575918666	1.71	0.223208546872115	0.0147543451408155	0.215336944165473	0.1364	0.0747	0.0039	0.0036	0.0053	0.0047	0.0031	0.0159	0.1617	0.0029	0.0048	0.0043	0.0958	0.0067	0.0052	0.0019	0.0038	0.1357	0.0992	0.0072	0.003	0.0043	0.0185	0.0061	0.0069	0.1819
6	rs72904385	83138794	1.15	0.246899131395369	1.71	0.223208546872115	0.0152225245098171	0.173259675658703	0.1362	0.0747	0.0039	0.0036	0.0054	0.0047	0.0031	0.016	0.1622	0.0028	0.0047	0.0042	0.0968	0.0065	0.005	0.0018	0.0037	0.1354	0.0992	0.0072	0.0029	0.0042	0.0185	0.0059	0.0069	0.182
6	rs77482330	83142844	1.15	0.246899131395369	1.71	0.223208546872115	0.0152720642072202	0.175353651080667	0.1362	0.0747	0.0039	0.0036	0.0054	0.0047	0.0031	0.016	0.1622	0.0028	0.0047	0.0042	0.0968	0.0065	0.005	0.0018	0.0037	0.1354	0.0992	0.0072	0.0029	0.0042	0.0185	0.0059	0.0069	0.182
6	rs11758158	83144269	1.15	0.246899131395369	1.71	0.223208546872115	0.0139028692270002	0.16899940789326	0.1362	0.0747	0.0039	0.0036	0.0054	0.0047	0.0031	0.016	0.1622	0.0028	0.0047	0.0042	0.0968	0.0065	0.005	0.0018	0.0037	0.1353	0.0992	0.0072	0.0029	0.0042	0.0185	0.0059	0.0071	0.182
6	rs117204314	83144376	1.15	0.246899131395369	1.72	0.204795704918344	0.0140222185918988	0.173060705414726	0.1362	0.0747	0.004	0.0036	0.0054	0.0047	0.0031	0.016	0.1622	0.0028	0.0047	0.0042	0.0968	0.0065	0.005	0.0018	0.0038	0.1353	0.0992	0.0072	0.0029	0.0042	0.0185	0.0059	0.0071	0.182
6	rs2983880	83154451	1.15	0.246899131395369	1.72	0.204795704918344	0.0199856844675578	0.253750074403435	0.1362	0.0748	0.004	0.0037	0.0052	0.0047	0.0032	0.016	0.1625	0.0028	0.0047	0.0042	0.0971	0.0065	0.005	0.0019	0.0038	0.1352	0.0993	0.0072	0.0029	0.0042	0.0177	0.0058	0.0071	0.1821
6	rs117469919	83158637	1.15	0.246899131395369	1.74	0.171280181914382	0.0171051259375291	0.309581160254168	0.1359	0.0748	0.004	0.0037	0.0052	0.0046	0.0032	0.016	0.1628	0.0026	0.0047	0.0041	0.0976	0.0065	0.0049	0.0019	0.0038	0.1351	0.0994	0.0072	0.0028	0.0042	0.0176	0.0058	0.0072	0.1822
6	rs75189229	83161280	1.15	0.246899131395369	1.74	0.171280181914382	0.01724417299159	0.317654058953631	0.1359	0.0748	0.004	0.0037	0.0052	0.0046	0.0032	0.016	0.1628	0.0026	0.0047	0.0041	0.0976	0.0065	0.0049	0.0019	0.0038	0.1351	0.0994	0.0072	0.0028	0.0042	0.0176	0.0058	0.0072	0.1822
6	rs2983885	83161854	1.15	0.246899131395369	1.74	0.171280181914382	0.0172907055477394	0.31971217204012	0.1359	0.0748	0.004	0.0037	0.0052	0.0046	0.0032	0.016	0.1628	0.0026	0.0047	0.0041	0.0976	0.0065	0.0049	0.0019	0.0038	0.1351	0.0994	0.0072	0.0028	0.0042	0.0176	0.0058	0.0072	0.1822
6	rs72906228	83179130	1.15	0.246899131395369	1.74	0.171280181914382	0.0167611066812773	0.300142419931061	0.1359	0.0748	0.004	0.0037	0.0052	0.0046	0.0032	0.016	0.1628	0.0026	0.0047	0.0041	0.0976	0.0065	0.0049	0.0019	0.0038	0.1351	0.0994	0.0072	0.0028	0.0042	0.0176	0.0058	0.0072	0.1822
6	rs117544941	83187094	1.15	0.246899131395369	1.74	0.171280181914382	0.0153572662219135	0.27908610919341	0.1359	0.0748	0.004	0.0037	0.0052	0.0046	0.0032	0.016	0.1628	0.0026	0.0047	0.0041	0.0976	0.0065	0.0049	0.0019	0.0038	0.135	0.0994	0.0072	0.0028	0.0042	0.0176	0.0058	0.0072	0.1822
6	rs1321794	83189524	1.15	0.246899131395369	1.74	0.171280181914382	0.0137252618366673	0.254993235137525	0.1358	0.0748	0.004	0.0038	0.0052	0.0046	0.0032	0.016	0.1628	0.0026	0.0047	0.0041	0.0978	0.0065	0.0049	0.0019	0.0038	0.1349	0.0993	0.0072	0.0028	0.0042	0.0176	0.0058	0.0071	0.1822
6	rs77216449	83191092	1.16	0.220431575918666	1.74	0.171280181914382	0.013311007108621	0.220822063965596	0.1357	0.0748	0.004	0.0038	0.0052	0.0046	0.0032	0.016	0.1627	0.0027	0.0047	0.0041	0.098	0.0065	0.0049	0.0019	0.0038	0.1348	0.0993	0.0072	0.0028	0.0042	0.0175	0.0058	0.0071	0.1822
6	rs3011854	83213123	1.16	0.220431575918666	1.74	0.171280181914382	0.0146785101211078	0.238983484682923	0.1357	0.0748	0.004	0.0038	0.0053	0.0046	0.0032	0.016	0.1628	0.0027	0.0047	0.0041	0.0982	0.0065	0.0049	0.0019	0.0038	0.1348	0.0992	0.0072	0.0027	0.0042	0.0175	0.0058	0.0071	0.1822
6	rs4416720	83251120	1.15	0.246899131395369	1.74	0.171280181914382	0.0707381828972605	0.350795078060429	0.1344	0.0749	0.004	0.0042	0.0056	0.0048	0.0034	0.0165	0.1603	0.0033	0.0046	0.0041	0.1034	0.0067	0.005	0.0021	0.0037	0.1326	0.0976	0.0077	0.0025	0.0042	0.0168	0.0059	0.0073	0.1821
6	rs3011866	83261973	1.15	0.246899131395369	1.74	0.171280181914382	0.0894898388409183	0.409742700032215	0.1342	0.0748	0.004	0.0042	0.0056	0.0048	0.0035	0.0165	0.1599	0.0033	0.0046	0.0041	0.104	0.0067	0.005	0.0021	0.0037	0.1323	0.0979	0.0077	0.0025	0.0042	0.0168	0.0059	0.0073	0.1821
6	rs77800020	83265236	1.15	0.246899131395369	1.74	0.171280181914382	0.0917900287250777	0.433063402151992	0.1343	0.0747	0.004	0.0042	0.0057	0.0048	0.0035	0.0166	0.1596	0.0033	0.0046	0.0041	0.1042	0.0067	0.005	0.0021	0.0036	0.132	0.098	0.0077	0.0025	0.0042	0.0168	0.0059	0.0073	0.1822
6	rs9361942	83267672	1.15	0.246899131395369	1.74	0.171280181914382	0.0939042165235746	0.422670167038605	0.1343	0.0747	0.004	0.0042	0.0057	0.0048	0.0035	0.0167	0.1594	0.0034	0.0046	0.0041	0.1043	0.0067	0.005	0.0021	0.0036	0.1317	0.0982	0.0077	0.0025	0.0042	0.0169	0.0059	0.0074	0.1822
6	rs1436225	83277523	1.15	0.246899131395369	1.74	0.171280181914382	0.106962694612706	0.416388692764934	0.1343	0.0747	0.0041	0.0042	0.0058	0.0048	0.0035	0.0169	0.159	0.0035	0.0047	0.0041	0.1046	0.0067	0.0049	0.0021	0.0037	0.1312	0.0983	0.0077	0.0025	0.0042	0.0169	0.0059	0.0074	0.1823
6	rs2917492	83278034	1.15	0.246899131395369	1.74	0.171280181914382	0.105678227782107	0.423982003585554	0.1343	0.0747	0.0041	0.0042	0.0058	0.0048	0.0035	0.0169	0.1588	0.0035	0.0047	0.0041	0.1047	0.0067	0.005	0.0021	0.0037	0.1312	0.0983	0.0077	0.0025	0.0042	0.0169	0.0059	0.0074	0.1823
6	rs62430385	83281624	1.16	0.220431575918666	1.74	0.171280181914382	0.163876236244343	0.450578741741527	0.1337	0.0748	0.0046	0.0042	0.0059	0.005	0.0035	0.0169	0.1586	0.0036	0.0047	0.004	0.1048	0.0068	0.005	0.0021	0.0036	0.1297	0.0983	0.0078	0.0024	0.0044	0.017	0.0062	0.0075	0.1823
6	rs9344287	83282006	1.16	0.220431575918666	1.74	0.171280181914382	0.184379124325355	0.465044999955938	0.1336	0.0748	0.0048	0.0042	0.006	0.005	0.0035	0.017	0.1585	0.0036	0.0048	0.004	0.1048	0.0068	0.005	0.0021	0.0036	0.1294	0.0982	0.0078	0.0024	0.0045	0.0171	0.0063	0.0076	0.1823
6	rs74628688	83283744	1.16	0.220431575918666	1.75	0.156107803097264	0.201321351746418	0.417172482456739	0.1334	0.0748	0.0048	0.0042	0.0062	0.005	0.0035	0.0171	0.1581	0.0037	0.0048	0.004	0.1048	0.0068	0.0049	0.0021	0.0036	0.1289	0.0981	0.0078	0.0024	0.0047	0.0171	0.0062	0.0078	0.1826
6	rs1999412	83292274	1.16	0.220431575918666	1.75	0.156107803097264	0.221170386546582	0.428582044452639	0.1334	0.0748	0.0049	0.0043	0.0062	0.005	0.0035	0.0171	0.158	0.0038	0.0049	0.004	0.1048	0.0068	0.0049	0.0021	0.0036	0.1287	0.0981	0.0078	0.0024	0.0047	0.0172	0.0062	0.0078	0.1827
6	rs285976	83297820	1.16	0.220431575918666	1.75	0.156107803097264	0.227614733445414	0.389084330824566	0.1334	0.0749	0.0049	0.0043	0.0063	0.005	0.0035	0.0171	0.1578	0.0038	0.0049	0.004	0.1048	0.0068	0.0049	0.0021	0.0036	0.1286	0.0982	0.0078	0.0024	0.0048	0.0172	0.0062	0.0079	0.1827
6	rs285990	83300948	1.15	0.246899131395369	1.75	0.156107803097264	0.194005470533735	0.285623388143333	0.1333	0.0748	0.0048	0.0042	0.0063	0.005	0.0035	0.0176	0.158	0.0038	0.0049	0.0038	0.1037	0.0068	0.0049	0.0021	0.0035	0.1293	0.0982	0.0079	0.0024	0.0047	0.0172	0.006	0.008	0.1829
6	rs117054773	83315736	1.16	0.220431575918666	1.75	0.156107803097264	0.195348636554295	0.27236458532069	0.1331	0.075	0.0048	0.0042	0.0064	0.005	0.0035	0.0177	0.1579	0.0039	0.0049	0.0038	0.1035	0.0067	0.0048	0.0021	0.0034	0.1287	0.0985	0.0079	0.0024	0.0047	0.0172	0.0059	0.0081	0.1834
6	rs77134054	83320034	1.16	0.220431575918666	1.75	0.156107803097264	0.197586091179761	0.296581149140287	0.133	0.0753	0.0048	0.0041	0.0064	0.005	0.0035	0.0178	0.158	0.0039	0.005	0.0039	0.1033	0.0066	0.0048	0.0021	0.0033	0.128	0.0989	0.008	0.0025	0.0048	0.0171	0.0058	0.0081	0.1841
6	rs6454284	83356887	1.15	0.246899131395369	1.76	0.141944438278083	0.238656151509999	0.231487736252763	0.1327	0.076	0.0048	0.0038	0.0063	0.005	0.0035	0.018	0.1579	0.004	0.005	0.004	0.1025	0.0066	0.0045	0.0021	0.003	0.1259	0.1001	0.0081	0.0025	0.0049	0.0169	0.0054	0.0081	0.1861
6	rs62430401	83368351	1.15	0.246899131395369	1.76	0.141944438278083	0.205491869529021	0.113762026395592	0.1325	0.0759	0.0048	0.0037	0.0064	0.0049	0.0035	0.018	0.1574	0.0041	0.0051	0.004	0.1022	0.0067	0.0044	0.002	0.0029	0.1254	0.1005	0.0082	0.003	0.0049	0.0169	0.0053	0.0082	0.1866
6	rs117214834	83375325	1.15	0.246899131395369	1.77	0.128753168183355	0.176009718637259	0.0937586430663705	0.1324	0.076	0.0047	0.0036	0.0065	0.0049	0.0035	0.0181	0.1574	0.0042	0.0051	0.004	0.102	0.0067	0.0043	0.002	0.0028	0.1252	0.1006	0.0082	0.0032	0.0049	0.0169	0.0054	0.0082	0.1867
6	rs435018	83382519	1.15	0.246899131395369	1.77	0.128753168183355	0.191183037477945	0.121017717592685	0.1323	0.076	0.0047	0.0036	0.0065	0.0049	0.0035	0.0181	0.1573	0.0042	0.0051	0.004	0.102	0.0068	0.0043	0.002	0.0028	0.1251	0.1007	0.0082	0.0033	0.0049	0.0169	0.0054	0.0082	0.1868
6	rs16874687	83386783	1.15	0.246899131395369	1.77	0.128753168183355	0.201751888488805	0.131311810621591	0.1324	0.076	0.0047	0.0035	0.0065	0.0049	0.0035	0.0181	0.1575	0.0042	0.0051	0.004	0.102	0.0068	0.0042	0.002	0.0028	0.1251	0.1007	0.0082	0.0034	0.0049	0.0169	0.0053	0.0083	0.1866
6	rs1177619	83388363	1.15	0.246899131395369	1.77	0.128753168183355	0.22286497858111	0.125239297911218	0.1323	0.076	0.0047	0.0037	0.0065	0.0049	0.0035	0.0181	0.1575	0.0042	0.0051	0.004	0.1019	0.0068	0.0042	0.002	0.0028	0.1251	0.1006	0.0082	0.0034	0.0049	0.0169	0.0053	0.0084	0.1864
6	rs77493632	83389075	1.15	0.246899131395369	1.77	0.128753168183355	0.21853961585426	0.118580322134213	0.1323	0.076	0.0047	0.0037	0.0065	0.0049	0.0035	0.0181	0.1575	0.0042	0.0051	0.004	0.1019	0.0068	0.0042	0.002	0.0028	0.1251	0.1006	0.0082	0.0034	0.0049	0.0169	0.0053	0.0084	0.1864
6	rs76387507	83395157	1.15	0.246899131395369	1.77	0.128753168183355	0.192476896450361	0.0768454116707442	0.1321	0.0762	0.0047	0.0036	0.0065	0.0049	0.0035	0.0182	0.1576	0.0043	0.0051	0.004	0.1019	0.0068	0.0042	0.002	0.0027	0.125	0.1008	0.0082	0.0034	0.0049	0.017	0.0052	0.0084	0.1865
6	rs76053921	83398032	1.15	0.246899131395369	1.77	0.128753168183355	0.198632615340013	0.0786818857989365	0.132	0.0762	0.0047	0.0036	0.0065	0.0049	0.0034	0.0182	0.1577	0.0043	0.0051	0.004	0.1019	0.0068	0.0042	0.002	0.0027	0.125	0.1008	0.0082	0.0034	0.0049	0.017	0.0052	0.0084	0.1866
6	rs80295888	83401432	1.15	0.246899131395369	1.77	0.128753168183355	0.216455833751801	0.0928891291361596	0.1317	0.0764	0.0047	0.0036	0.0065	0.0049	0.0034	0.0182	0.1579	0.0043	0.005	0.004	0.1019	0.0068	0.0041	0.002	0.0027	0.1248	0.1011	0.0081	0.0034	0.0049	0.017	0.0052	0.0084	0.1867
6	rs34546244	83402096	1.15	0.246899131395369	1.77	0.128753168183355	0.21853961585426	0.0892878838085201	0.1317	0.0764	0.0047	0.0036	0.0065	0.0049	0.0034	0.0182	0.158	0.0043	0.005	0.004	0.1019	0.0068	0.0041	0.002	0.0027	0.1248	0.1011	0.0081	0.0034	0.0049	0.017	0.0052	0.0084	0.1867
6	rs62430408	83418475	1.15	0.246899131395369	1.77	0.128753168183355	0.244939645741471	0.0892878838085201	0.1312	0.0766	0.0047	0.0035	0.0065	0.0049	0.0033	0.0183	0.1582	0.0043	0.005	0.004	0.1018	0.0069	0.0041	0.002	0.0026	0.1245	0.1014	0.008	0.0035	0.005	0.0169	0.0051	0.0084	0.1869
6	rs6927704	83437238	1.15	0.246899131395369	1.77	0.128753168183355	0.293255908445194	0.0595491463619057	0.1303	0.0772	0.0047	0.0033	0.0064	0.0049	0.0031	0.0183	0.1583	0.0045	0.0048	0.0038	0.1023	0.0069	0.004	0.002	0.0024	0.1245	0.1023	0.0078	0.0036	0.005	0.0168	0.0048	0.0083	0.1873
6	rs9350962	83439305	1.15	0.246899131395369	1.77	0.128753168183355	0.298185219318354	0.0669630070671955	0.1303	0.0773	0.0047	0.0033	0.0064	0.0048	0.0031	0.0183	0.1584	0.0045	0.0048	0.0038	0.1022	0.0069	0.004	0.002	0.0024	0.1245	0.1024	0.0078	0.0036	0.0049	0.0168	0.0048	0.0083	0.1873
6	rs4706961	83442964	1.15	0.246899131395369	1.77	0.128753168183355	0.32510883302028	0.0973489153999478	0.1302	0.0773	0.0047	0.0033	0.0064	0.0048	0.0031	0.0184	0.1584	0.0045	0.0048	0.0038	0.102	0.0069	0.004	0.002	0.0024	0.1245	0.1026	0.0078	0.0036	0.0047	0.0168	0.0048	0.0083	0.1876
6	rs6909889	83443347	1.15	0.246899131395369	1.77	0.128753168183355	0.329135312921402	0.0977511031139931	0.1302	0.0773	0.0047	0.0033	0.0064	0.0048	0.0031	0.0184	0.1584	0.0045	0.0048	0.0038	0.102	0.0069	0.004	0.002	0.0024	0.1245	0.1026	0.0078	0.0036	0.0047	0.0168	0.0048	0.0083	0.1876
6	rs4706962	83443421	1.15	0.246899131395369	1.77	0.128753168183355	0.326431144657341	0.0942342717704379	0.1301	0.0773	0.0047	0.0033	0.0064	0.0048	0.0031	0.0184	0.1584	0.0045	0.0048	0.0038	0.1019	0.0069	0.004	0.002	0.0024	0.1244	0.1026	0.0078	0.0036	0.0047	0.0168	0.0048	0.0083	0.1877
6	rs118049550	83447462	1.15	0.246899131395369	1.77	0.128753168183355	0.222161465981644	0.0317051155793327	0.1289	0.0787	0.004	0.0031	0.006	0.0045	0.0029	0.0188	0.1591	0.0046	0.0041	0.0036	0.1018	0.0064	0.004	0.0018	0.0023	0.126	0.1036	0.008	0.0037	0.0047	0.0161	0.0044	0.008	0.1885
6	rs6926120	83451498	1.15	0.246899131395369	1.77	0.128753168183355	0.209951073191156	0.0355290906486029	0.1284	0.0793	0.0037	0.003	0.0059	0.0043	0.0028	0.019	0.1594	0.0047	0.0038	0.0035	0.1017	0.0062	0.0039	0.0017	0.0022	0.1266	0.104	0.0081	0.0038	0.0046	0.0158	0.0042	0.0079	0.1888
6	rs117290571	83453239	1.15	0.246899131395369	1.77	0.128753168183355	0.204977784870114	0.0313584667031971	0.1283	0.0796	0.0037	0.0031	0.0058	0.0043	0.0029	0.019	0.1594	0.0047	0.0038	0.0035	0.1015	0.0061	0.0039	0.0017	0.0022	0.1266	0.1041	0.0081	0.0038	0.0047	0.0158	0.0043	0.0079	0.1887
6	rs4143747	83455229	1.15	0.246899131395369	1.77	0.128753168183355	0.234886609972087	0.0352158317848792	0.1282	0.0798	0.0036	0.0031	0.0058	0.0043	0.0029	0.0191	0.1594	0.0047	0.0037	0.0035	0.1015	0.0061	0.0039	0.0017	0.0021	0.1267	0.1042	0.0082	0.0038	0.0047	0.0157	0.0043	0.008	0.1887
6	rs1398885	83460817	1.15	0.246899131395369	1.77	0.128753168183355	0.230938964204472	0.0349557516974233	0.1274	0.0803	0.0035	0.0029	0.0059	0.0046	0.0031	0.0192	0.1593	0.0048	0.0037	0.0034	0.101	0.0063	0.004	0.0018	0.0023	0.1275	0.1032	0.0083	0.0042	0.0047	0.0158	0.0042	0.0079	0.1883
6	rs117036011	83461474	1.15	0.246899131395369	1.78	0.116496372702931	0.230770005028863	0.0355814236323044	0.1274	0.0803	0.0035	0.0029	0.0059	0.0046	0.0031	0.0192	0.1593	0.0048	0.0037	0.0034	0.101	0.0063	0.004	0.0018	0.0023	0.1275	0.1032	0.0084	0.0042	0.0047	0.0158	0.0042	0.0079	0.1883
6	rs13203864	83469739	1.15	0.246899131395369	1.78	0.116496372702931	0.231234807930608	0.030523966350704	0.1274	0.0803	0.0035	0.0029	0.0059	0.0046	0.0031	0.0192	0.1593	0.0048	0.0037	0.0034	0.101	0.0063	0.004	0.0018	0.0023	0.1275	0.1032	0.0084	0.0042	0.0047	0.0158	0.0042	0.0079	0.1883
6	rs1513673	83471503	1.15	0.246899131395369	1.78	0.116496372702931	0.284237916656012	0.0272911844961609	0.1273	0.0803	0.0035	0.0029	0.0059	0.0047	0.0032	0.0192	0.1593	0.0049	0.0037	0.0033	0.1008	0.0064	0.0039	0.0015	0.0023	0.1274	0.1034	0.0084	0.0042	0.0047	0.0159	0.0042	0.0079	0.1882
6	rs1331785	83473150	1.15	0.246899131395369	1.77	0.128753168183355	0.273884310751313	0.0267383323651783	0.1272	0.0806	0.0035	0.0028	0.0059	0.0046	0.0031	0.0192	0.1601	0.0049	0.0037	0.0032	0.101	0.0063	0.0039	0.0015	0.0023	0.1271	0.1033	0.0084	0.0042	0.0047	0.0159	0.0041	0.0078	0.1883
6	rs117182684	83475742	1.15	0.246899131395369	1.77	0.128753168183355	0.257013722815102	0.0204447408194145	0.1272	0.0806	0.0035	0.0028	0.0059	0.0046	0.0031	0.0192	0.1601	0.0049	0.0036	0.0032	0.1009	0.0063	0.0039	0.0015	0.0023	0.127	0.1032	0.0084	0.0042	0.0047	0.0159	0.0041	0.0078	0.1883
6	rs13192200	83482177	1.16	0.220431575918666	1.78	0.116496372702931	0.256789728338104	0.0176414772162282	0.1267	0.0805	0.0037	0.0029	0.006	0.0047	0.0032	0.0192	0.1605	0.0048	0.0036	0.0032	0.1006	0.0065	0.0039	0.0015	0.0024	0.1268	0.1025	0.0086	0.0041	0.0049	0.0162	0.0042	0.0079	0.1882
6	rs116922473	83486803	1.16	0.220431575918666	1.78	0.116496372702931	0.256700160366659	0.0163881225194082	0.1267	0.0805	0.0038	0.0029	0.006	0.0047	0.0033	0.0192	0.1605	0.0048	0.0036	0.0032	0.1006	0.0065	0.0039	0.0015	0.0024	0.1268	0.1025	0.0086	0.0041	0.0049	0.0162	0.0042	0.0079	0.1882
6	rs6454296	83511266	1.16	0.220431575918666	1.78	0.116496372702931	0.270647997243917	0.0151107951997655	0.1266	0.0805	0.0038	0.0029	0.006	0.0047	0.0033	0.0192	0.1606	0.0048	0.0036	0.0031	0.1005	0.0065	0.004	0.0016	0.0024	0.1268	0.1023	0.0086	0.0041	0.0049	0.0163	0.0042	0.0079	0.1882
6	rs9344314	83535933	1.16	0.220431575918666	1.78	0.116496372702931	0.242458852746618	0.0111675393493507	0.1267	0.0803	0.0036	0.0029	0.0062	0.0047	0.0033	0.0192	0.1604	0.0048	0.0037	0.0031	0.1001	0.0066	0.0042	0.0016	0.0023	0.127	0.1021	0.0088	0.0039	0.0051	0.0166	0.0039	0.0079	0.1885
6	rs151301413	83536768	1.16	0.220431575918666	1.79	0.105135818603982	0.239172749817992	0.0104337750864536	0.1267	0.0803	0.0036	0.0029	0.0062	0.0046	0.0033	0.0192	0.1604	0.0048	0.0037	0.0031	0.1001	0.0066	0.0042	0.0016	0.0023	0.127	0.1021	0.0088	0.0039	0.0051	0.0166	0.0039	0.0079	0.1885
6	rs2783168	83545752	1.16	0.220431575918666	1.78	0.116496372702931	0.225524634813044	0.0116504819749191	0.1267	0.0804	0.0036	0.0029	0.0062	0.0046	0.0032	0.0192	0.1603	0.0048	0.0037	0.0031	0.1002	0.0066	0.0042	0.0016	0.0024	0.127	0.1021	0.0088	0.0038	0.005	0.0166	0.0039	0.0078	0.1886
6	rs2783170	83547219	1.16	0.220431575918666	1.78	0.116496372702931	0.206363518380614	0.0106949989788103	0.1261	0.0803	0.0035	0.0028	0.0062	0.0046	0.0032	0.019	0.1599	0.0048	0.0036	0.003	0.1014	0.0066	0.0043	0.0016	0.0024	0.1269	0.1021	0.0088	0.0039	0.0051	0.0172	0.0038	0.0077	0.1884
6	rs1932217	83550056	1.16	0.220431575918666	1.78	0.116496372702931	0.18676876677997	0.0112273387956379	0.1269	0.0804	0.0035	0.0028	0.0061	0.0046	0.0032	0.019	0.1603	0.0046	0.0037	0.003	0.1018	0.0066	0.0042	0.0016	0.0023	0.1264	0.1017	0.0088	0.0039	0.0051	0.0173	0.0036	0.0077	0.1882
6	rs12527911	83552461	1.17	0.196050020118376	1.78	0.116496372702931	0.191145058329051	0.0119885264120081	0.127	0.0804	0.0034	0.0028	0.0061	0.0047	0.0031	0.0189	0.1603	0.0046	0.0037	0.003	0.1019	0.0067	0.0042	0.0017	0.0023	0.1263	0.1017	0.0088	0.0039	0.0051	0.0172	0.0036	0.0077	0.1883
6	rs7749954	83556743	1.17	0.196050020118376	1.78	0.116496372702931	0.173305668926687	0.0129353284743232	0.1272	0.0806	0.0034	0.0028	0.0058	0.0048	0.0031	0.0188	0.1602	0.0044	0.0037	0.003	0.102	0.0067	0.0042	0.0017	0.0024	0.1258	0.1018	0.0088	0.0039	0.0051	0.0173	0.0037	0.0078	0.1881
6	rs10806254	83557258	1.17	0.196050020118376	1.78	0.116496372702931	0.175901090538548	0.0126792967297635	0.1272	0.0806	0.0034	0.0028	0.0059	0.0048	0.0031	0.0189	0.1601	0.0044	0.0037	0.003	0.102	0.0067	0.0042	0.0017	0.0024	0.1258	0.1018	0.0088	0.0039	0.0051	0.0173	0.0037	0.0078	0.1881
6	rs1932222	83567908	1.17	0.196050020118376	1.78	0.116496372702931	0.178482374893644	0.0135537259480222	0.1273	0.0806	0.0034	0.0028	0.0058	0.0048	0.0031	0.0189	0.1601	0.0044	0.0037	0.003	0.102	0.0067	0.0042	0.0017	0.0023	0.1257	0.1019	0.0088	0.0039	0.0051	0.0174	0.0037	0.0078	0.188
6	rs72897672	83569278	1.17	0.196050020118376	1.78	0.116496372702931	0.178445867703185	0.0134879483678095	0.1273	0.0806	0.0034	0.0028	0.0058	0.0048	0.0031	0.0189	0.1601	0.0044	0.0037	0.003	0.102	0.0067	0.0042	0.0017	0.0023	0.1257	0.1019	0.0088	0.0039	0.0051	0.0174	0.0037	0.0078	0.188
6	rs76577655	83571634	1.17	0.196050020118376	1.79	0.105135818603982	0.1782998821063	0.013389583117561	0.1273	0.0806	0.0034	0.0028	0.0058	0.0048	0.0031	0.0189	0.1601	0.0044	0.0037	0.003	0.102	0.0067	0.0042	0.0017	0.0023	0.1257	0.1019	0.0088	0.0039	0.0051	0.0174	0.0037	0.0078	0.188
6	rs116329197	83574338	1.17	0.196050020118376	1.79	0.105135818603982	0.18130639135285	0.016207647158578	0.1273	0.0808	0.0034	0.0027	0.0058	0.0047	0.0031	0.0189	0.1601	0.0043	0.0037	0.0029	0.1023	0.0067	0.0042	0.0018	0.0023	0.1255	0.102	0.0088	0.0039	0.0051	0.0173	0.0036	0.0077	0.188
6	rs76410335	83582187	1.19	0.153209069243504	1.79	0.105135818603982	0.174925185618742	0.0196854503854044	0.1267	0.0823	0.0035	0.0025	0.0055	0.0042	0.0033	0.0186	0.1599	0.0038	0.0038	0.0029	0.1077	0.0063	0.004	0.0017	0.0023	0.1237	0.1022	0.0085	0.004	0.0051	0.0159	0.0034	0.0075	0.1883
6	rs72899610	83582485	1.19	0.153209069243504	1.79	0.105135818603982	0.174816945953231	0.0196854503854044	0.1267	0.0823	0.0035	0.0025	0.0055	0.0042	0.0033	0.0186	0.1599	0.0038	0.0038	0.0029	0.1077	0.0063	0.004	0.0017	0.0023	0.1237	0.1022	0.0085	0.004	0.0051	0.0159	0.0034	0.0075	0.1883
6	rs6454308	83602353	1.19	0.153209069243504	1.79	0.105135818603982	0.222120121570882	0.0234476996623001	0.1262	0.0832	0.0037	0.0023	0.0053	0.0036	0.0034	0.0184	0.1598	0.0035	0.0038	0.0028	0.1107	0.0061	0.004	0.0016	0.0023	0.1226	0.1022	0.0084	0.0041	0.0051	0.0151	0.0033	0.0075	0.1884
6	rs41271563	83603045	1.19	0.153209069243504	1.78	0.116496372702931	0.231065728632813	0.0230615318717745	0.126	0.083	0.0037	0.0024	0.0054	0.0036	0.0035	0.0184	0.1599	0.0035	0.0038	0.0028	0.1109	0.0061	0.004	0.0016	0.0023	0.1225	0.1021	0.0083	0.0041	0.0051	0.0151	0.0033	0.0075	0.1884
6	rs6919649	83603085	1.19	0.153209069243504	1.78	0.116496372702931	0.232081233927821	0.0231899136322475	0.126	0.083	0.0037	0.0024	0.0054	0.0036	0.0035	0.0184	0.1599	0.0035	0.0038	0.0028	0.1109	0.0061	0.004	0.0016	0.0023	0.1225	0.1021	0.0083	0.0041	0.0051	0.0151	0.0033	0.0075	0.1884
6	rs79497671	83607002	1.19	0.153209069243504	1.78	0.116496372702931	0.232886927700758	0.0225091570538421	0.1257	0.0828	0.0037	0.0024	0.0054	0.0037	0.0035	0.0184	0.1598	0.0035	0.0038	0.0028	0.1108	0.0061	0.004	0.0016	0.0023	0.1228	0.1022	0.0083	0.0041	0.0051	0.0151	0.0033	0.0075	0.1885
6	rs7766383	83610667	1.19	0.153209069243504	1.77	0.128753168183355	0.232759609970873	0.0236203135640135	0.1255	0.0828	0.0037	0.0024	0.0055	0.0037	0.0035	0.0184	0.1597	0.0035	0.0038	0.0028	0.1109	0.006	0.004	0.0016	0.0023	0.1229	0.1023	0.0083	0.0041	0.0049	0.0151	0.0033	0.0075	0.1886
6	rs7760177	83616198	1.19	0.153209069243504	1.77	0.128753168183355	0.234673427695671	0.0281774060916844	0.1244	0.083	0.0036	0.0024	0.0053	0.0035	0.0034	0.0185	0.1594	0.0037	0.0036	0.0028	0.1109	0.0061	0.0038	0.0016	0.0023	0.123	0.1031	0.0083	0.0041	0.0048	0.0149	0.0033	0.0076	0.1901
6	rs75600227	83616735	1.19	0.153209069243504	1.77	0.128753168183355	0.23531329597539	0.0269680397768315	0.1244	0.0829	0.0036	0.0024	0.0053	0.0035	0.0034	0.0186	0.1594	0.0038	0.0036	0.0028	0.1109	0.0062	0.0038	0.0016	0.0023	0.123	0.1031	0.0083	0.0041	0.0048	0.0149	0.0033	0.0076	0.19
6	rs79028599	83624301	1.2	0.134574322401564	1.77	0.128753168183355	0.251534389150268	0.0324538657468023	0.1249	0.0834	0.0036	0.0027	0.0052	0.0035	0.0035	0.0182	0.1601	0.0033	0.0035	0.0029	0.1114	0.0061	0.0038	0.0019	0.0025	0.1212	0.1037	0.008	0.0041	0.0046	0.0145	0.0034	0.0078	0.1896
6	rs12212757	83631132	1.2	0.134574322401564	1.77	0.128753168183355	0.249766396463005	0.0322534096189014	0.1249	0.0834	0.0036	0.0026	0.0051	0.0035	0.0035	0.0182	0.1601	0.0034	0.0035	0.0029	0.1114	0.0062	0.0038	0.0019	0.0025	0.1211	0.1037	0.0081	0.004	0.0046	0.0146	0.0033	0.0077	0.1896
6	rs117942048	83646681	1.2	0.134574322401564	1.77	0.128753168183355	0.249457699884853	0.032353566009896	0.125	0.0834	0.0036	0.0026	0.0051	0.0035	0.0035	0.0181	0.1601	0.0034	0.0035	0.0029	0.1114	0.0062	0.0038	0.0019	0.0025	0.1211	0.1037	0.0081	0.004	0.0046	0.0146	0.0033	0.0077	0.1896
6	rs77251214	83650393	1.2	0.134574322401564	1.75	0.156107803097264	0.247653821551566	0.0324036979654317	0.125	0.0834	0.0036	0.0027	0.0051	0.0035	0.0035	0.0181	0.1601	0.0034	0.0035	0.0029	0.1114	0.0062	0.0038	0.0019	0.0025	0.121	0.1037	0.008	0.004	0.0046	0.0146	0.0033	0.0077	0.1895
6	rs293521	83652113	1.2	0.134574322401564	1.74	0.171280181914382	0.247127215346511	0.0333629998883935	0.125	0.0835	0.0036	0.0027	0.0051	0.0035	0.0035	0.0181	0.1601	0.0034	0.0035	0.0029	0.1114	0.0062	0.0038	0.0019	0.0025	0.1209	0.1038	0.008	0.004	0.0046	0.0146	0.0033	0.0077	0.1895
6	rs117802945	83663089	1.2	0.134574322401564	1.74	0.171280181914382	0.240899196397716	0.0340267784546026	0.125	0.0835	0.0036	0.0027	0.0051	0.0035	0.0035	0.0181	0.1601	0.0033	0.0035	0.0029	0.1114	0.0063	0.0038	0.0019	0.0025	0.1208	0.1039	0.008	0.004	0.0046	0.0146	0.0033	0.0077	0.1895
6	rs75322508	83663826	1.2	0.134574322401564	1.74	0.171280181914382	0.240855951770159	0.0340267784546026	0.125	0.0835	0.0036	0.0027	0.0051	0.0035	0.0035	0.0181	0.1601	0.0033	0.0035	0.0029	0.1114	0.0063	0.0038	0.0019	0.0025	0.1208	0.1039	0.008	0.004	0.0046	0.0146	0.0033	0.0077	0.1895
6	rs7739323	83667045	1.2	0.134574322401564	1.74	0.171280181914382	0.244111171070793	0.0406562476859755	0.1251	0.0835	0.0036	0.0027	0.0051	0.0035	0.0035	0.018	0.1602	0.0032	0.0036	0.0029	0.1114	0.0061	0.0038	0.0019	0.0025	0.1207	0.1039	0.008	0.0041	0.0045	0.0145	0.0033	0.0075	0.1899
6	rs3734455	83667166	1.2	0.134574322401564	1.74	0.171280181914382	0.244111171070793	0.0405450987432541	0.1251	0.0835	0.0036	0.0027	0.0051	0.0035	0.0035	0.018	0.1602	0.0032	0.0036	0.0029	0.1114	0.0061	0.0038	0.0019	0.0025	0.1207	0.1039	0.008	0.0041	0.0045	0.0145	0.0033	0.0075	0.1899
6	rs12196322	83691384	1.2	0.134574322401564	1.74	0.171280181914382	0.247741649056487	0.043078855317421	0.1253	0.0834	0.0036	0.0027	0.0051	0.0035	0.0034	0.0179	0.1604	0.0032	0.0036	0.003	0.1116	0.0061	0.0038	0.002	0.0026	0.1202	0.1042	0.0081	0.0041	0.0044	0.0142	0.0034	0.0074	0.1899
6	rs16879723	83704661	1.2	0.134574322401564	1.74	0.171280181914382	0.249061111678645	0.046150496103124	0.1254	0.0834	0.0036	0.0027	0.0051	0.0035	0.0035	0.0178	0.1605	0.0032	0.0037	0.003	0.1116	0.0061	0.0038	0.002	0.0026	0.12	0.1042	0.0081	0.0041	0.0045	0.0142	0.0034	0.0074	0.1899
6	rs11751753	83708796	1.2	0.134574322401564	1.74	0.171280181914382	0.25379848030037	0.0500445081939425	0.1255	0.0834	0.0036	0.0028	0.005	0.0036	0.0035	0.0178	0.1605	0.0032	0.0037	0.003	0.1118	0.0061	0.0038	0.002	0.0026	0.12	0.1042	0.0081	0.0041	0.0044	0.0141	0.0034	0.0074	0.1899
6	rs77512470	83708870	1.2	0.134574322401564	1.74	0.171280181914382	0.253220305555331	0.0476914650292326	0.1255	0.0834	0.0036	0.0028	0.005	0.0036	0.0035	0.0177	0.1606	0.0032	0.0037	0.003	0.1118	0.0061	0.0038	0.0021	0.0026	0.12	0.1042	0.0081	0.0041	0.0044	0.0141	0.0034	0.0074	0.1899
6	rs13200070	83709756	1.2	0.134574322401564	1.74	0.171280181914382	0.258719560459295	0.051332012947862	0.1252	0.0834	0.0036	0.0028	0.005	0.0036	0.0035	0.0177	0.1606	0.0032	0.0038	0.0031	0.112	0.0061	0.0037	0.0021	0.0026	0.12	0.1043	0.0081	0.0041	0.0043	0.0141	0.0034	0.0073	0.1898
6	rs12212188	83710287	1.2	0.134574322401564	1.74	0.171280181914382	0.269543186537901	0.0552157708384631	0.1255	0.0834	0.0036	0.0028	0.005	0.0036	0.0035	0.0177	0.1607	0.0032	0.0037	0.0031	0.1122	0.006	0.0037	0.0021	0.0026	0.1199	0.1043	0.008	0.0041	0.0043	0.014	0.0034	0.0073	0.1898
6	rs16879772	83711093	1.2	0.134574322401564	1.73	0.187497716434302	0.268165609619048	0.0485304296482857	0.1262	0.0836	0.0037	0.0028	0.005	0.0036	0.0032	0.0176	0.1606	0.0032	0.0037	0.0031	0.1122	0.0062	0.0037	0.0021	0.0026	0.1196	0.1045	0.0081	0.004	0.0043	0.0138	0.0033	0.0073	0.1893
6	rs72901687	83713193	1.2	0.134574322401564	1.73	0.187497716434302	0.265923783115125	0.0467997217724181	0.1262	0.0835	0.0037	0.0029	0.005	0.0036	0.0032	0.0176	0.1607	0.0032	0.0038	0.0032	0.1122	0.0061	0.0038	0.0021	0.0027	0.1194	0.1047	0.0081	0.004	0.0044	0.0139	0.0034	0.0073	0.1889
6	rs45586638	83732471	1.2	0.134574322401564	1.73	0.187497716434302	0.267203578537919	0.0467997217724181	0.1262	0.0834	0.0037	0.0029	0.005	0.0037	0.0032	0.0176	0.1607	0.0032	0.0038	0.0033	0.1121	0.0061	0.0038	0.0021	0.0027	0.1192	0.1049	0.0081	0.0039	0.0044	0.014	0.0034	0.0072	0.1886
6	rs80247253	83734940	1.2	0.134574322401564	1.72	0.204795704918344	0.267340896928327	0.0479903574485718	0.1262	0.0834	0.0038	0.0029	0.005	0.0037	0.0032	0.0176	0.1607	0.0032	0.0038	0.0033	0.1121	0.006	0.0038	0.0021	0.0027	0.1191	0.105	0.0081	0.0039	0.0044	0.014	0.0034	0.0072	0.1887
6	rs79815897	83737394	1.2	0.134574322401564	1.72	0.204795704918344	0.267936384801825	0.0481700866478443	0.1262	0.0834	0.0038	0.0029	0.005	0.0037	0.0032	0.0176	0.1607	0.0032	0.0038	0.0033	0.1121	0.006	0.0038	0.0021	0.0027	0.1191	0.105	0.0081	0.0039	0.0044	0.014	0.0035	0.0072	0.1886
6	rs12198266	83743782	1.2	0.134574322401564	1.72	0.204795704918344	0.269543186537901	0.0459741297644504	0.1262	0.0833	0.0038	0.0029	0.005	0.0037	0.0032	0.0175	0.1608	0.0032	0.0038	0.0034	0.1121	0.006	0.0038	0.0022	0.0027	0.119	0.1052	0.0082	0.0039	0.0045	0.014	0.0035	0.0071	0.1884
6	rs113350772	83751221	1.2	0.134574322401564	1.72	0.204795704918344	0.254689386936018	0.0459741297644504	0.1263	0.0834	0.0037	0.003	0.005	0.0037	0.0032	0.0176	0.1609	0.0031	0.0039	0.0034	0.112	0.006	0.0038	0.0022	0.0028	0.119	0.1051	0.008	0.0039	0.0046	0.0139	0.0035	0.0071	0.1882
6	rs6913642	83757448	1.2	0.134574322401564	1.72	0.204795704918344	0.258539709041249	0.0553430878808383	0.1263	0.0834	0.0037	0.003	0.005	0.0037	0.0032	0.0176	0.161	0.0031	0.0039	0.0034	0.1121	0.006	0.0039	0.0022	0.0029	0.1189	0.1053	0.008	0.0039	0.0046	0.0138	0.0035	0.007	0.1881
6	rs1538356	83769908	1.2	0.134574322401564	1.72	0.204795704918344	0.240769475353711	0.0846003499373668	0.126	0.0831	0.0037	0.0034	0.005	0.0039	0.0034	0.0176	0.1604	0.0031	0.0039	0.0035	0.112	0.0062	0.0039	0.0025	0.0034	0.1179	0.1057	0.0076	0.0038	0.0044	0.0144	0.0038	0.0069	0.188
6	rs72903839	83776144	1.2	0.134574322401564	1.72	0.204795704918344	0.240466942707285	0.0801637675784237	0.1263	0.0832	0.0037	0.0034	0.005	0.0038	0.0034	0.0175	0.1603	0.0031	0.0039	0.0035	0.1121	0.0061	0.004	0.0025	0.0034	0.1176	0.1058	0.0076	0.0037	0.0042	0.0144	0.0038	0.007	0.1881
6	rs13218698	83779028	1.2	0.134574322401564	1.72	0.204795704918344	0.241072217702353	0.0858965225782879	0.1263	0.0832	0.0037	0.0034	0.005	0.0038	0.0034	0.0175	0.1602	0.0031	0.0039	0.0035	0.1121	0.0061	0.004	0.0025	0.0034	0.1175	0.1058	0.0075	0.0037	0.0042	0.0144	0.0039	0.007	0.1881
6	rs12211381	83779921	1.2	0.134574322401564	1.72	0.204795704918344	0.24180832206276	0.0865092214414839	0.1263	0.0832	0.0037	0.0034	0.005	0.0038	0.0034	0.0175	0.1602	0.0031	0.0039	0.0035	0.1121	0.0061	0.004	0.0025	0.0034	0.1175	0.1058	0.0075	0.0037	0.0042	0.0144	0.0039	0.007	0.1881
6	rs62419227	83780335	1.2	0.134574322401564	1.72	0.204795704918344	0.25025191370425	0.0850569180940905	0.1264	0.0832	0.0037	0.0034	0.005	0.0038	0.0034	0.0175	0.1602	0.0031	0.0037	0.0036	0.1121	0.0061	0.004	0.0025	0.0034	0.1176	0.1058	0.0075	0.0037	0.0042	0.0144	0.0039	0.007	0.1881
6	rs12524761	83781794	1.2	0.134574322401564	1.72	0.204795704918344	0.251180244356947	0.0878941639881679	0.1264	0.0832	0.0037	0.0034	0.005	0.0038	0.0034	0.0175	0.1602	0.0031	0.0037	0.0036	0.1121	0.0061	0.004	0.0025	0.0034	0.1175	0.1058	0.0075	0.0037	0.0042	0.0144	0.0039	0.007	0.1882
6	rs17184754	83817688	1.2	0.134574322401564	1.72	0.204795704918344	0.261470732624074	0.0982345859495385	0.1267	0.0832	0.0037	0.0034	0.0049	0.0037	0.0034	0.0173	0.16	0.0031	0.0037	0.0036	0.1123	0.0061	0.004	0.0025	0.0035	0.1171	0.1059	0.0075	0.0037	0.0042	0.0144	0.0039	0.007	0.1883
6	rs111986715	83834068	1.2	0.134574322401564	1.72	0.204795704918344	0.265148389062787	0.100421787636218	0.1269	0.0833	0.0037	0.0034	0.0049	0.0037	0.0034	0.0173	0.1599	0.0031	0.0036	0.0036	0.1123	0.0061	0.0041	0.0025	0.0036	0.117	0.106	0.0074	0.0037	0.0042	0.0143	0.004	0.007	0.1884
6	rs4706980	83838673	1.2	0.134574322401564	1.73	0.187497716434302	0.289229331814518	0.100421787636218	0.1271	0.0833	0.0037	0.0035	0.0049	0.0037	0.0035	0.0172	0.1598	0.0032	0.0036	0.0036	0.1124	0.0061	0.0041	0.0025	0.0036	0.1167	0.1061	0.0074	0.0036	0.0042	0.0143	0.004	0.0069	0.1884
6	rs72903885	83838973	1.2	0.134574322401564	1.76	0.141944438278083	0.290137505363482	0.100747415459412	0.1271	0.0833	0.0037	0.0035	0.0049	0.0037	0.0035	0.0172	0.1598	0.0032	0.0036	0.0036	0.1124	0.0061	0.0041	0.0025	0.0036	0.1167	0.1061	0.0074	0.0036	0.0042	0.0143	0.004	0.0069	0.1884
6	rs72903886	83841312	1.2	0.134574322401564	1.77	0.128753168183355	0.295908438813292	0.119187917616413	0.1272	0.0834	0.0037	0.0035	0.0049	0.0037	0.0035	0.0172	0.1598	0.0032	0.0036	0.0036	0.1123	0.0061	0.0041	0.0025	0.0036	0.1166	0.106	0.0074	0.0036	0.0042	0.0143	0.004	0.0069	0.1884
6	rs117791936	83843449	1.2	0.134574322401564	1.77	0.128753168183355	0.298622256792763	0.122155699549981	0.1272	0.0834	0.0037	0.0035	0.0049	0.0037	0.0035	0.0172	0.1598	0.0032	0.0036	0.0036	0.1123	0.0061	0.0041	0.0025	0.0036	0.1166	0.106	0.0074	0.0036	0.0042	0.0143	0.004	0.0069	0.1884
6	rs3757015	83863582	1.2	0.134574322401564	1.77	0.128753168183355	0.301642195224447	0.127459408191654	0.1272	0.0834	0.0037	0.0035	0.0049	0.0037	0.0035	0.0172	0.1598	0.0032	0.0036	0.0036	0.1123	0.0061	0.0041	0.0025	0.0036	0.1166	0.106	0.0074	0.0036	0.0042	0.0143	0.004	0.0069	0.1885
6	rs74804138	83866725	1.2	0.134574322401564	1.77	0.128753168183355	0.302179674647388	0.129066862162823	0.1272	0.0834	0.0037	0.0035	0.0049	0.0037	0.0035	0.0172	0.1598	0.0032	0.0036	0.0036	0.1123	0.0061	0.0041	0.0025	0.0036	0.1166	0.106	0.0074	0.0036	0.0042	0.0143	0.004	0.0069	0.1885
6	rs45480197	83867193	1.2	0.134574322401564	1.77	0.128753168183355	0.302375247468591	0.129335498023477	0.1272	0.0834	0.0037	0.0035	0.0049	0.0037	0.0035	0.0172	0.1598	0.0032	0.0036	0.0036	0.1123	0.0061	0.0041	0.0025	0.0036	0.1166	0.106	0.0074	0.0036	0.0042	0.0143	0.004	0.0069	0.1885
6	rs117404686	83870271	1.2	0.134574322401564	1.77	0.128753168183355	0.303452096595569	0.130951656068962	0.1272	0.0834	0.0037	0.0035	0.0049	0.0037	0.0035	0.0172	0.1599	0.0032	0.0036	0.0036	0.1123	0.0061	0.0041	0.0025	0.0036	0.1166	0.106	0.0074	0.0036	0.0042	0.0143	0.004	0.0069	0.1885
6	rs473267	83880167	1.2	0.134574322401564	1.77	0.128753168183355	0.289994008456212	0.120493846665472	0.1273	0.0834	0.0037	0.0032	0.0049	0.0037	0.0034	0.0172	0.16	0.0032	0.0036	0.0036	0.1124	0.0061	0.0041	0.0025	0.0036	0.1166	0.1059	0.0074	0.0036	0.0042	0.0143	0.004	0.007	0.1885
6	rs474213	83880274	1.2	0.134574322401564	1.77	0.128753168183355	0.29028104017216	0.122770114142008	0.1273	0.0834	0.0037	0.0032	0.0049	0.0037	0.0034	0.0172	0.16	0.0032	0.0036	0.0036	0.1124	0.0061	0.0041	0.0025	0.0036	0.1166	0.1059	0.0074	0.0036	0.0042	0.0143	0.004	0.007	0.1885
6	rs13197685	83887901	1.2	0.134574322401564	1.78	0.116496372702931	0.270740175076947	0.11444570419554	0.1276	0.0834	0.0037	0.0032	0.0049	0.0037	0.0035	0.0171	0.1599	0.0032	0.0036	0.0036	0.1123	0.006	0.0041	0.0025	0.0036	0.1167	0.1058	0.0074	0.0036	0.0042	0.0143	0.004	0.0071	0.1886
6	rs12190337	83908232	1.2	0.134574322401564	1.79	0.105135818603982	0.239646839870005	0.119535640826982	0.1283	0.0833	0.0037	0.0033	0.0049	0.0037	0.0036	0.0167	0.1598	0.0031	0.0035	0.0036	0.1114	0.0061	0.0041	0.0026	0.0037	0.1169	0.1052	0.0073	0.0036	0.0042	0.0144	0.004	0.0071	0.1892
6	rs6902437	83908738	1.2	0.134574322401564	1.79	0.105135818603982	0.249061111678645	0.117973900030531	0.1283	0.0834	0.0037	0.0033	0.0048	0.0037	0.0037	0.0167	0.1599	0.0031	0.0035	0.0036	0.1114	0.006	0.0041	0.0027	0.0037	0.1168	0.1051	0.0074	0.0036	0.0042	0.0144	0.004	0.0071	0.1892
6	rs12197473	83910393	1.21	0.117675403133419	1.79	0.105135818603982	0.201204023194229	0.191280562706626	0.1285	0.0832	0.004	0.0035	0.0046	0.0039	0.0037	0.0169	0.1615	0.003	0.0036	0.0035	0.1079	0.0059	0.0041	0.003	0.004	0.1185	0.104	0.0067	0.0039	0.004	0.0139	0.0039	0.0069	0.191
6	rs13207655	83917008	1.21	0.117675403133419	1.79	0.105135818603982	0.135559057205867	0.172166323934022	0.1287	0.0831	0.004	0.0034	0.0045	0.0038	0.0038	0.0169	0.163	0.003	0.0036	0.0033	0.1052	0.0058	0.0041	0.003	0.0041	0.119	0.1038	0.0064	0.004	0.0037	0.0147	0.0038	0.0068	0.1919
6	rs116963489	83925179	1.21	0.117675403133419	1.81	0.0849480383532209	0.132782556671036	0.170580301813617	0.1287	0.0831	0.004	0.0034	0.0045	0.0037	0.0038	0.0169	0.1632	0.003	0.0036	0.0033	0.1049	0.0058	0.0041	0.003	0.0041	0.1191	0.1038	0.0063	0.004	0.0036	0.0148	0.0038	0.0068	0.192
6	rs9444047	83931021	1.21	0.117675403133419	1.8	0.0946327581538143	0.144612161860302	0.205874635080142	0.1288	0.0831	0.004	0.0034	0.0045	0.0037	0.0038	0.0169	0.1634	0.003	0.0036	0.0033	0.1046	0.0058	0.0041	0.003	0.0041	0.1191	0.1038	0.0063	0.0041	0.0036	0.0148	0.0038	0.0068	0.1921
6	Affx-37113334	83931474	1.21	0.117675403133419	1.8	0.0946327581538143	0.142811937077549	0.202087527088295	0.1288	0.0831	0.004	0.0034	0.0045	0.0037	0.0038	0.0168	0.1634	0.003	0.0036	0.0033	0.1046	0.0058	0.0041	0.003	0.0041	0.1191	0.1038	0.0063	0.0041	0.0036	0.0148	0.0038	0.0068	0.1921
6	rs117380707	83942698	1.21	0.117675403133419	1.8	0.0946327581538143	0.138905054443895	0.19968033298259	0.1288	0.083	0.004	0.0034	0.0045	0.0037	0.0038	0.0168	0.1634	0.003	0.0036	0.0033	0.1046	0.0058	0.0041	0.0031	0.0041	0.1191	0.1038	0.0063	0.0041	0.0036	0.0148	0.0037	0.0068	0.1921
6	rs9444054	83949497	1.21	0.117675403133419	1.8	0.0946327581538143	0.140421981042528	0.218880969822173	0.1289	0.083	0.004	0.0034	0.0045	0.0037	0.0038	0.0167	0.1635	0.0029	0.0036	0.0033	0.1046	0.0058	0.0041	0.0031	0.0042	0.1191	0.1038	0.0063	0.0041	0.0036	0.0149	0.0037	0.0068	0.1922
6	rs1180202	83957723	1.21	0.117675403133419	1.8	0.0946327581538143	0.148974471477342	0.236329154656731	0.1288	0.0829	0.004	0.0034	0.0045	0.0037	0.0039	0.0167	0.1634	0.0029	0.0036	0.0032	0.1046	0.0058	0.004	0.0032	0.0042	0.1192	0.1038	0.0063	0.0041	0.0036	0.0149	0.0037	0.0068	0.1921
6	rs2179847	83960339	1.21	0.117675403133419	1.8	0.0946327581538143	0.141502441028606	0.227332663539369	0.1289	0.0831	0.004	0.0034	0.0045	0.0038	0.0039	0.0167	0.1635	0.0029	0.0036	0.0032	0.1046	0.0058	0.004	0.0032	0.0042	0.1191	0.1038	0.0062	0.0041	0.0034	0.0149	0.0037	0.0068	0.1921
6	rs2038242	83976134	1.21	0.117675403133419	1.8	0.0946327581538143	0.105252211503459	0.224286708853328	0.1296	0.083	0.0039	0.0029	0.0045	0.004	0.0037	0.0169	0.1644	0.0028	0.0035	0.0031	0.1046	0.0061	0.0038	0.0034	0.0038	0.12	0.103	0.006	0.0041	0.0033	0.0149	0.0037	0.007	0.1916
6	rs7770089	83982351	1.21	0.117675403133419	1.8	0.0946327581538143	0.0938547041757239	0.2135186814323	0.1294	0.0829	0.0038	0.0029	0.0045	0.0041	0.0037	0.0169	0.1648	0.0028	0.0035	0.0031	0.1043	0.0062	0.0037	0.0035	0.0038	0.1201	0.1029	0.006	0.0042	0.0032	0.0149	0.0037	0.0071	0.1914
6	rs1170497	83987234	1.21	0.117675403133419	1.82	0.0760422202337298	0.0947982538801437	0.219096369421157	0.1294	0.0829	0.0038	0.0029	0.0045	0.0041	0.0037	0.0169	0.1649	0.0028	0.0035	0.0031	0.1043	0.0062	0.0037	0.0035	0.0038	0.1201	0.1028	0.006	0.0042	0.0032	0.0149	0.0037	0.0071	0.1913
6	rs1145909	84003291	1.22	0.102418512327744	1.82	0.0760422202337298	0.0906716397038753	0.223527313617888	0.1294	0.0829	0.0038	0.0029	0.0045	0.0041	0.0037	0.0169	0.165	0.0028	0.0036	0.0031	0.1042	0.0062	0.0036	0.0035	0.0038	0.1201	0.1028	0.0059	0.0042	0.0032	0.015	0.0036	0.007	0.1915
6	rs1170346	84021751	1.22	0.102418512327744	1.82	0.0760422202337298	0.0821713804003623	0.22809623702766	0.1292	0.0828	0.0038	0.0028	0.0046	0.0042	0.0037	0.017	0.1652	0.0029	0.0038	0.003	0.1039	0.0062	0.0036	0.0037	0.0038	0.1205	0.1025	0.0058	0.0042	0.0032	0.0153	0.0037	0.0068	0.1916
6	rs116892712	84038815	1.22	0.102418512327744	1.82	0.0760422202337298	0.0766968753741074	0.21223826975051	0.1292	0.0828	0.0038	0.0028	0.0046	0.0041	0.0037	0.017	0.1652	0.0029	0.0038	0.003	0.1039	0.0062	0.0036	0.0037	0.0038	0.1205	0.1025	0.0058	0.0042	0.0032	0.0153	0.0037	0.0068	0.1916
6	rs117556624	84039235	1.22	0.102418512327744	1.82	0.0760422202337298	0.0767404077191209	0.21170551676307	0.1292	0.0828	0.0038	0.0028	0.0046	0.0041	0.0037	0.017	0.1652	0.0029	0.0038	0.003	0.1038	0.0062	0.0036	0.0037	0.0038	0.1205	0.1025	0.0058	0.0042	0.0032	0.0153	0.0037	0.0068	0.1916
6	rs75188642	84059361	1.22	0.102418512327744	1.82	0.0760422202337298	0.0670643568680196	0.209897476102261	0.129	0.0827	0.0038	0.0028	0.0047	0.0041	0.0037	0.0169	0.1652	0.0029	0.0038	0.0031	0.1034	0.0062	0.0036	0.0037	0.0039	0.1206	0.1024	0.0058	0.0044	0.0031	0.0154	0.0038	0.0069	0.1917
6	rs117250534	84066736	1.22	0.102418512327744	1.81	0.0849480383532209	0.0684093826965316	0.211173207027772	0.1291	0.0827	0.0038	0.0028	0.0047	0.0041	0.0037	0.0169	0.1653	0.0029	0.0038	0.0031	0.1034	0.0062	0.0036	0.0037	0.0039	0.1206	0.1023	0.0058	0.0044	0.0031	0.0152	0.0038	0.0069	0.1918
6	rs7750443	84112468	1.22	0.102418512327744	1.81	0.0849480383532209	0.0593392177516496	0.203242205344153	0.1289	0.0826	0.0038	0.0028	0.0048	0.0041	0.0038	0.0169	0.1653	0.0029	0.0039	0.0031	0.1028	0.0062	0.0035	0.0038	0.0038	0.1207	0.1022	0.0058	0.0045	0.0031	0.0153	0.0038	0.0069	0.192
6	rs117365635	84116386	1.22	0.102418512327744	1.82	0.0760422202337298	0.0589902980446327	0.201877822249935	0.1289	0.0826	0.0038	0.0028	0.0048	0.0041	0.0038	0.0169	0.1653	0.0029	0.0039	0.0031	0.1028	0.0062	0.0035	0.0038	0.0038	0.1207	0.1022	0.0058	0.0045	0.0031	0.0153	0.0038	0.0069	0.192
6	rs111500971	84116814	1.22	0.102418512327744	1.82	0.0760422202337298	0.0588072038505243	0.201772997176456	0.1289	0.0826	0.0038	0.0028	0.0048	0.0041	0.0038	0.0169	0.1653	0.0029	0.0039	0.0031	0.1028	0.0062	0.0035	0.0038	0.0038	0.1208	0.1022	0.0058	0.0045	0.0031	0.0153	0.0038	0.0069	0.1919
6	rs75479542	84128792	1.22	0.102418512327744	1.83	0.0678757074061657	0.0583511189932672	0.199471469495925	0.1289	0.0826	0.0038	0.0028	0.0048	0.0041	0.0038	0.0169	0.1653	0.0029	0.0039	0.0031	0.1028	0.0062	0.0035	0.0038	0.0038	0.1208	0.1022	0.0058	0.0045	0.0031	0.0153	0.0038	0.0069	0.192
6	rs75378445	84129598	1.22	0.102418512327744	1.83	0.0678757074061657	0.0579698276050956	0.201563401748417	0.1289	0.0826	0.0038	0.0028	0.0048	0.0041	0.0038	0.0169	0.1653	0.0029	0.0039	0.0031	0.1028	0.0062	0.0035	0.0038	0.0038	0.1208	0.1022	0.0058	0.0045	0.0031	0.0153	0.0038	0.0069	0.192
6	rs34783351	84139030	1.22	0.102418512327744	1.83	0.0678757074061657	0.0571942617705704	0.203557499282664	0.1288	0.0826	0.0038	0.0028	0.0048	0.0042	0.0038	0.0169	0.1653	0.0028	0.0039	0.0031	0.1027	0.0061	0.0035	0.0038	0.0039	0.121	0.102	0.0059	0.0046	0.0031	0.0153	0.0038	0.0069	0.1921
6	rs111618580	84147224	1.22	0.102418512327744	1.83	0.0678757074061657	0.0530434741981606	0.190560405479322	0.1288	0.0826	0.0038	0.0028	0.0047	0.0042	0.0038	0.0169	0.1653	0.0028	0.0039	0.0031	0.1026	0.0061	0.0035	0.0038	0.0039	0.121	0.102	0.0059	0.0046	0.0031	0.0154	0.0038	0.0069	0.1921
6	rs78124748	84160809	1.22	0.102418512327744	1.84	0.0604088827715036	0.0499801975990059	0.189430596314054	0.1287	0.0825	0.0038	0.0028	0.0047	0.0042	0.0038	0.0169	0.1654	0.0028	0.0039	0.0031	0.1025	0.0061	0.0035	0.0038	0.0039	0.1211	0.102	0.0059	0.0046	0.0031	0.0154	0.0038	0.0069	0.1922
6	rs55917288	84181802	1.22	0.102418512327744	1.84	0.0604088827715036	0.044352443664539	0.189635846206003	0.1284	0.0823	0.0039	0.0029	0.0046	0.0042	0.0038	0.0171	0.1659	0.0027	0.004	0.0029	0.1014	0.0062	0.0036	0.0038	0.0039	0.1212	0.1017	0.0059	0.0046	0.0032	0.0159	0.0038	0.0069	0.1927
6	rs9444076	84182057	1.22	0.102418512327744	1.84	0.0604088827715036	0.0446709350033813	0.189841171687917	0.1284	0.0823	0.0039	0.0029	0.0046	0.0042	0.0038	0.0171	0.1659	0.0027	0.004	0.0029	0.1014	0.0062	0.0036	0.0038	0.0039	0.1212	0.1017	0.0059	0.0046	0.0032	0.0159	0.0038	0.0069	0.1927
6	rs4707001	84189683	1.22	0.102418512327744	1.85	0.0536022520271762	0.0486793543102443	0.203767785973492	0.1287	0.0825	0.0039	0.0029	0.0046	0.0042	0.0038	0.0171	0.1661	0.0027	0.0041	0.0029	0.1012	0.0062	0.0036	0.0038	0.0039	0.1209	0.1017	0.0059	0.0046	0.0032	0.0159	0.0038	0.0069	0.1923
6	rs34586594	84212504	1.22	0.102418512327744	1.85	0.0536022520271762	0.0430791278512991	0.190766070545243	0.1305	0.0829	0.0038	0.0029	0.0046	0.0041	0.0038	0.0172	0.1663	0.0027	0.0041	0.0027	0.1003	0.0062	0.0035	0.0035	0.0039	0.1216	0.1009	0.0058	0.0046	0.0032	0.016	0.0036	0.007	0.1918
6	rs13214611	84216183	1.22	0.102418512327744	1.86	0.047416592333268	0.044564598668659	0.182700060279102	0.1306	0.0824	0.0038	0.0029	0.0045	0.0041	0.0038	0.0172	0.1665	0.0027	0.0041	0.0025	0.1003	0.0061	0.0035	0.0035	0.0039	0.1218	0.101	0.0057	0.0046	0.0032	0.0159	0.0035	0.007	0.1921
6	rs6928830	84219312	1.23	0.0887081089854507	1.87	0.04181310425502	0.0522450287872228	0.219850814886909	0.1307	0.0818	0.0037	0.0028	0.0045	0.0041	0.0039	0.0172	0.1669	0.0027	0.0041	0.0024	0.1004	0.006	0.0035	0.0035	0.0039	0.122	0.1011	0.0056	0.0046	0.0031	0.0159	0.0034	0.007	0.1925
6	rs1171113	84226595	1.24	0.0764474044013007	1.87	0.04181310425502	0.157624837842761	0.334718823273538	0.1288	0.0815	0.0037	0.0029	0.0039	0.0047	0.0038	0.0171	0.1697	0.0028	0.0041	0.0018	0.1012	0.0062	0.0035	0.0033	0.0043	0.123	0.0989	0.005	0.0046	0.0033	0.0164	0.0031	0.0069	0.1929
6	rs78394078	84231999	1.24	0.0764474044013007	1.87	0.04181310425502	0.164606737189811	0.34483389775437	0.1287	0.0814	0.0037	0.0029	0.0039	0.0047	0.0038	0.0171	0.17	0.0028	0.0041	0.0018	0.1012	0.0062	0.0035	0.0032	0.0043	0.1231	0.0987	0.005	0.0046	0.0033	0.0164	0.003	0.0069	0.1931
6	rs504593	84233831	1.24	0.0764474044013007	1.87	0.04181310425502	0.167266347829802	0.350795078060429	0.1287	0.0814	0.0037	0.0029	0.0039	0.0047	0.0038	0.0171	0.1701	0.0028	0.0041	0.0018	0.1012	0.0062	0.0035	0.0032	0.0043	0.1231	0.0987	0.005	0.0046	0.0033	0.0165	0.003	0.0069	0.1931
6	rs3812141	84234144	1.24	0.0764474044013007	1.86	0.047416592333268	0.169879904832331	0.357911873338779	0.1287	0.0814	0.0037	0.0029	0.0039	0.0047	0.0038	0.0171	0.1701	0.0028	0.0041	0.0018	0.1012	0.0062	0.0035	0.0032	0.0043	0.1231	0.0987	0.005	0.0046	0.0033	0.0165	0.003	0.0069	0.1931
6	rs548692	84235749	1.24	0.0764474044013007	1.86	0.047416592333268	0.183190933667249	0.37391359937454	0.1288	0.0813	0.0037	0.0029	0.0038	0.0047	0.0038	0.0171	0.1702	0.0028	0.0041	0.0018	0.1013	0.0062	0.0035	0.0032	0.0044	0.1231	0.0988	0.005	0.0046	0.0033	0.0165	0.003	0.0069	0.193
6	rs531191	84241968	1.24	0.0764474044013007	1.86	0.047416592333268	0.182709493882746	0.357411118621469	0.1289	0.0813	0.0037	0.0028	0.0038	0.0047	0.0038	0.0171	0.1704	0.0028	0.0041	0.0018	0.1011	0.0062	0.0035	0.0032	0.0043	0.123	0.099	0.005	0.0045	0.0033	0.0165	0.003	0.0069	0.1929
6	rs798395	84269317	1.24	0.0764474044013007	1.86	0.047416592333268	0.165968426194661	0.34483389775437	0.1289	0.0814	0.0036	0.0028	0.0038	0.0047	0.0037	0.0171	0.1709	0.0029	0.0041	0.0019	0.1008	0.0062	0.0035	0.003	0.0043	0.1235	0.0987	0.0051	0.0045	0.0033	0.0166	0.003	0.0069	0.1926
6	rs117768326	84272842	1.24	0.0764474044013007	1.86	0.047416592333268	0.170377018844349	0.339642107574967	0.1289	0.0814	0.0036	0.0028	0.0038	0.0046	0.0037	0.017	0.1711	0.0029	0.0041	0.0019	0.1008	0.0062	0.0035	0.0029	0.0043	0.1235	0.0987	0.0051	0.0045	0.0033	0.0165	0.003	0.0069	0.1926
6	rs117584658	84274433	1.24	0.0764474044013007	1.87	0.04181310425502	0.168923572763161	0.326153703112434	0.1289	0.0814	0.0036	0.0027	0.0038	0.0046	0.0037	0.017	0.1711	0.0029	0.0041	0.0019	0.1009	0.0062	0.0035	0.0029	0.0043	0.1236	0.0987	0.0051	0.0045	0.0033	0.0165	0.003	0.0069	0.1926
6	rs971214	84276941	1.24	0.0764474044013007	1.86	0.047416592333268	0.171766295397719	0.322138494996143	0.1289	0.0814	0.0036	0.0027	0.0037	0.0046	0.0037	0.017	0.1712	0.0029	0.0041	0.0019	0.1009	0.0062	0.0035	0.0028	0.0043	0.1237	0.0986	0.0051	0.0045	0.0033	0.0165	0.003	0.0069	0.1926
6	rs77497433	84286379	1.24	0.0764474044013007	1.85	0.0536022520271762	0.182376616782008	0.285389118141479	0.1289	0.0813	0.0036	0.0027	0.0037	0.0046	0.0037	0.0168	0.1715	0.003	0.0041	0.0019	0.101	0.0062	0.0034	0.0026	0.0043	0.1238	0.0985	0.0051	0.0044	0.0033	0.0165	0.0031	0.0068	0.1925
6	rs72901593	84287045	1.24	0.0764474044013007	1.85	0.0536022520271762	0.183005678182872	0.282816026903884	0.1289	0.0813	0.0036	0.0026	0.0037	0.0046	0.0037	0.0168	0.1716	0.003	0.0041	0.0019	0.101	0.0062	0.0034	0.0026	0.0043	0.1238	0.0985	0.0051	0.0044	0.0033	0.0165	0.0031	0.0068	0.1925
6	rs34919380	84289251	1.24	0.0764474044013007	1.85	0.0536022520271762	0.188610287406298	0.283283331766947	0.129	0.0814	0.0036	0.0026	0.0037	0.0046	0.0037	0.0168	0.1717	0.0029	0.0041	0.002	0.101	0.0062	0.0034	0.0026	0.0043	0.1239	0.0984	0.0051	0.0044	0.0033	0.0165	0.0031	0.0068	0.1926
6	rs116922412	84292500	1.24	0.0764474044013007	1.85	0.0536022520271762	0.193011111973003	0.286795616918561	0.129	0.0814	0.0036	0.0026	0.0037	0.0046	0.0037	0.0168	0.1718	0.0029	0.0041	0.002	0.101	0.0062	0.0034	0.0026	0.0043	0.1239	0.0984	0.0051	0.0044	0.0033	0.0165	0.0031	0.0068	0.1926
6	rs2023569	84292572	1.24	0.0764474044013007	1.85	0.0536022520271762	0.193967172032673	0.289026875031552	0.1289	0.0814	0.0036	0.0026	0.0037	0.0046	0.0037	0.0168	0.1717	0.0029	0.0041	0.002	0.1011	0.0062	0.0034	0.0026	0.0043	0.1239	0.0984	0.0051	0.0044	0.0033	0.0165	0.0031	0.0068	0.1926
6	rs12524983	84301688	1.24	0.0764474044013007	1.85	0.0536022520271762	0.168287765103268	0.213305102836358	0.1287	0.0813	0.0036	0.0026	0.0039	0.0045	0.0036	0.0168	0.1717	0.003	0.0043	0.0021	0.101	0.0064	0.0034	0.0025	0.0042	0.1236	0.0982	0.0051	0.0044	0.0033	0.0167	0.0031	0.0071	0.1925
6	rs1033655	84303342	1.24	0.0764474044013007	1.85	0.0536022520271762	0.163563746387746	0.208836326861065	0.1287	0.0812	0.0037	0.0026	0.0039	0.0045	0.0036	0.0168	0.1717	0.003	0.0043	0.0022	0.1009	0.0064	0.0034	0.0024	0.0041	0.1235	0.0981	0.0051	0.0044	0.0033	0.0167	0.0031	0.0071	0.1925
6	rs117770857	84305769	1.24	0.0764474044013007	1.85	0.0536022520271762	0.160595338665423	0.202402220991844	0.1287	0.0812	0.0037	0.0025	0.0039	0.0045	0.0036	0.0168	0.1717	0.003	0.0044	0.0022	0.1009	0.0064	0.0034	0.0024	0.0041	0.1235	0.0981	0.0051	0.0044	0.0033	0.0167	0.0031	0.0071	0.1925
6	rs35651100	84306718	1.24	0.0764474044013007	1.84	0.0604088827715036	0.160080857280547	0.205874635080142	0.1287	0.0812	0.0037	0.0025	0.0039	0.0045	0.0036	0.0168	0.1717	0.003	0.0044	0.0022	0.1009	0.0064	0.0035	0.0024	0.0041	0.1235	0.0981	0.0051	0.0044	0.0033	0.0167	0.0031	0.0071	0.1925
6	rs116842528	84329970	1.24	0.0764474044013007	1.84	0.0604088827715036	0.139283361283212	0.204293819943217	0.1287	0.0811	0.0037	0.0025	0.004	0.0044	0.0037	0.0169	0.1719	0.0031	0.0044	0.0022	0.1008	0.0065	0.0035	0.0024	0.0041	0.1237	0.0978	0.0051	0.0043	0.0033	0.0166	0.0031	0.0072	0.1928
6	rs117043336	84331430	1.24	0.0764474044013007	1.84	0.0604088827715036	0.138873556697708	0.203767785973492	0.1287	0.0811	0.0037	0.0025	0.004	0.0044	0.0037	0.0169	0.1719	0.0031	0.0044	0.0022	0.1008	0.0065	0.0035	0.0024	0.0041	0.1237	0.0978	0.0051	0.0043	0.0033	0.0166	0.0031	0.0072	0.1928
6	rs72903552	84350028	1.24	0.0764474044013007	1.84	0.0604088827715036	0.124335917852506	0.195309681052254	0.1288	0.0811	0.0037	0.0025	0.0041	0.0042	0.0037	0.0169	0.172	0.0031	0.0044	0.0021	0.1006	0.0065	0.0035	0.0023	0.004	0.1239	0.0975	0.0051	0.0042	0.0032	0.0165	0.003	0.0072	0.193
6	rs217319	84356242	1.24	0.0764474044013007	1.84	0.0604088827715036	0.120483949317992	0.200935053612401	0.1288	0.081	0.0037	0.0025	0.0041	0.0042	0.0037	0.0169	0.1721	0.0032	0.0044	0.0021	0.1006	0.0065	0.0035	0.0023	0.004	0.124	0.0974	0.0051	0.0042	0.0032	0.0165	0.003	0.0071	0.1931
6	rs2273365	84366783	1.24	0.0764474044013007	1.78	0.116496372702931	0.121614342451147	0.193033348384492	0.1288	0.081	0.0037	0.0025	0.0041	0.0042	0.0038	0.0169	0.1722	0.0032	0.0044	0.0021	0.1005	0.0065	0.0035	0.0023	0.004	0.124	0.0974	0.0051	0.0042	0.0032	0.0165	0.003	0.0071	0.1932
6	rs77798593	84382458	1.24	0.0764474044013007	1.78	0.116496372702931	0.118557025291325	0.184527396608392	0.1288	0.081	0.0037	0.0025	0.0041	0.0041	0.0038	0.0169	0.1722	0.0031	0.0044	0.0022	0.1005	0.0065	0.0035	0.0023	0.004	0.1241	0.0974	0.0051	0.0042	0.0032	0.0165	0.003	0.0071	0.1933
6	rs60532744	84390038	1.25	0.0655389160366862	1.75	0.156107803097264	0.11461987737875	0.193860061239664	0.1288	0.0809	0.0037	0.0025	0.0041	0.0041	0.0038	0.0169	0.1723	0.0031	0.0044	0.0023	0.1004	0.0065	0.0035	0.0023	0.004	0.1241	0.0974	0.0051	0.0042	0.0032	0.0164	0.003	0.0071	0.1934
6	rs78593667	84390104	1.25	0.0655389160366862	1.75	0.156107803097264	0.114591847899918	0.194584414881238	0.1288	0.0809	0.0037	0.0025	0.0041	0.0041	0.0038	0.0169	0.1723	0.0031	0.0044	0.0023	0.1004	0.0065	0.0035	0.0023	0.004	0.1241	0.0974	0.0051	0.0042	0.0032	0.0164	0.003	0.0071	0.1934
6	rs118097773	84392756	1.25	0.0655389160366862	1.75	0.156107803097264	0.114732037437691	0.192620440772348	0.1288	0.0809	0.0037	0.0025	0.0041	0.0041	0.0038	0.0169	0.1722	0.0031	0.0044	0.0023	0.1005	0.0065	0.0035	0.0023	0.004	0.1241	0.0974	0.0051	0.0042	0.0032	0.0164	0.003	0.0071	0.1935
6	rs72905532	84401480	1.25	0.0655389160366862	1.75	0.156107803097264	0.113446266452495	0.184222407867754	0.1288	0.0809	0.0037	0.0025	0.0041	0.0041	0.0037	0.0168	0.1723	0.0031	0.0044	0.0023	0.1004	0.0064	0.0036	0.0023	0.004	0.1242	0.0974	0.0051	0.0042	0.0032	0.0164	0.003	0.007	0.1936
6	rs13205234	84411459	1.26	0.0558850734446599	1.75	0.156107803097264	0.102875770276341	0.193653270935827	0.1291	0.0809	0.0038	0.0022	0.0039	0.0038	0.0036	0.0167	0.1734	0.0032	0.0043	0.0025	0.0996	0.0061	0.0038	0.0024	0.0035	0.1247	0.0972	0.005	0.0041	0.0033	0.0158	0.0031	0.0068	0.1949
6	rs79433378	84425863	1.26	0.0558850734446599	1.75	0.156107803097264	0.142715875965701	0.212664790837299	0.1293	0.0809	0.0038	0.0022	0.0038	0.004	0.0039	0.0165	0.174	0.0031	0.0042	0.0026	0.0989	0.0059	0.0039	0.0025	0.0035	0.1248	0.097	0.005	0.0041	0.0035	0.0154	0.003	0.0066	0.1952
6	rs78012579	84433002	1.26	0.0558850734446599	1.75	0.156107803097264	0.143999863781458	0.207142208090513	0.1293	0.0809	0.0038	0.0022	0.0038	0.004	0.0039	0.0165	0.174	0.0031	0.0042	0.0026	0.0989	0.0059	0.0039	0.0025	0.0035	0.1248	0.097	0.005	0.0041	0.0035	0.0154	0.003	0.0066	0.1952
6	rs7757521	84436210	1.26	0.0558850734446599	1.75	0.156107803097264	0.144676704375955	0.207565307606001	0.1293	0.0809	0.0038	0.0022	0.0038	0.004	0.0039	0.0165	0.174	0.0031	0.0042	0.0026	0.0988	0.0059	0.0039	0.0025	0.0035	0.1248	0.097	0.005	0.0041	0.0035	0.0154	0.003	0.0066	0.1952
6	rs584617	84439901	1.26	0.0558850734446599	1.75	0.156107803097264	0.153213492447717	0.205769121028153	0.1294	0.0809	0.0038	0.0022	0.0038	0.004	0.0039	0.0165	0.1741	0.0031	0.0042	0.0026	0.0988	0.0058	0.0039	0.0026	0.0035	0.1248	0.097	0.005	0.0041	0.0035	0.0153	0.003	0.0066	0.1952
6	rs117024133	84472284	1.26	0.0558850734446599	1.75	0.156107803097264	0.162420937394248	0.189841171687917	0.1295	0.081	0.0038	0.0022	0.0037	0.004	0.004	0.0164	0.1743	0.0031	0.0042	0.0025	0.0986	0.0058	0.0039	0.0026	0.0035	0.1248	0.0968	0.0051	0.0042	0.0036	0.0152	0.003	0.0065	0.1951
6	rs62419648	84476928	1.26	0.0558850734446599	1.74	0.171280181914382	0.173233893235638	0.174554916830278	0.1299	0.0811	0.0038	0.0022	0.0037	0.0041	0.0041	0.0163	0.1746	0.003	0.004	0.0025	0.0984	0.0058	0.0039	0.0026	0.0036	0.1249	0.0966	0.0052	0.0043	0.0036	0.0151	0.0029	0.0064	0.195
6	rs72905602	84482201	1.26	0.0558850734446599	1.74	0.171280181914382	0.175539277417442	0.184832558051395	0.1299	0.0811	0.0037	0.0022	0.0037	0.0041	0.0041	0.0163	0.1747	0.003	0.004	0.0025	0.0983	0.0058	0.0039	0.0027	0.0036	0.1249	0.0966	0.0052	0.0043	0.0036	0.015	0.0029	0.0064	0.195
6	rs72907613	84489881	1.26	0.0558850734446599	1.74	0.171280181914382	0.177680213806834	0.195413364884309	0.13	0.0811	0.0037	0.0022	0.0037	0.0041	0.0041	0.0162	0.1747	0.0029	0.004	0.0025	0.0983	0.0058	0.0039	0.0027	0.0036	0.1249	0.0966	0.0052	0.0043	0.0036	0.015	0.0029	0.0063	0.195
6	rs118103985	84493977	1.26	0.0558850734446599	1.74	0.171280181914382	0.175901090538548	0.196970848547838	0.13	0.0811	0.0037	0.0022	0.0037	0.004	0.0041	0.0162	0.1747	0.0029	0.004	0.0025	0.0983	0.0058	0.0039	0.0026	0.0036	0.1249	0.0966	0.0052	0.0043	0.0036	0.015	0.0029	0.0063	0.1951
6	rs117102686	84504133	1.26	0.0558850734446599	1.73	0.187497716434302	0.171373783714504	0.206613737835211	0.1302	0.0812	0.0037	0.0022	0.0037	0.0039	0.004	0.0162	0.1747	0.0029	0.004	0.0025	0.0984	0.0057	0.0039	0.0025	0.0036	0.1248	0.0968	0.005	0.0043	0.0036	0.015	0.0029	0.0063	0.1952
6	rs6922938	84519157	1.26	0.0558850734446599	1.71	0.223208546872115	0.171694890804133	0.216623479164879	0.1302	0.0812	0.0037	0.0022	0.0037	0.0039	0.004	0.0162	0.1747	0.0029	0.004	0.0025	0.0984	0.0057	0.0039	0.0025	0.0036	0.1248	0.0968	0.005	0.0043	0.0036	0.015	0.0029	0.0063	0.1952
6	rs9449697	84520633	1.26	0.0558850734446599	1.7	0.24276969786222	0.170697038665079	0.210216168616924	0.1302	0.0812	0.0037	0.0022	0.0037	0.0039	0.0039	0.0162	0.1747	0.003	0.004	0.0025	0.0984	0.0057	0.0039	0.0025	0.0036	0.1249	0.0969	0.005	0.0043	0.0036	0.015	0.0029	0.0063	0.1953
6	rs13211072	84525784	1.26	0.0558850734446599	1.7	0.24276969786222	0.157149871051065	0.183511439987913	0.1303	0.0811	0.0037	0.0022	0.0037	0.0039	0.0039	0.0163	0.1749	0.003	0.004	0.0026	0.0982	0.0058	0.0039	0.0025	0.0036	0.1249	0.0967	0.005	0.0043	0.0037	0.015	0.0029	0.0063	0.1951
6	rs9353143	84563147	1.27	0.0473888655537761	1.68	0.285465824887251	0.163251605693464	0.36066958952465	0.1307	0.0792	0.0039	0.0026	0.0043	0.0052	0.0051	0.0166	0.1786	0.0032	0.0044	0.003	0.0932	0.0058	0.004	0.0039	0.0037	0.1257	0.0925	0.0053	0.0045	0.0038	0.0151	0.0031	0.007	0.1928
6	rs4707021	84579725	1.27	0.0473888655537761	1.66	0.333131717406117	0.165164585478197	0.401702735965235	0.1305	0.0792	0.004	0.0026	0.0043	0.0052	0.0051	0.0166	0.1784	0.0032	0.0044	0.003	0.0933	0.0058	0.004	0.0039	0.0037	0.1256	0.0926	0.0053	0.0045	0.0038	0.0153	0.0031	0.007	0.1929
6	rs9449709	84582728	1.27	0.0473888655537761	1.66	0.333131717406117	0.165164585478197	0.403125993137984	0.1305	0.0792	0.004	0.0026	0.0043	0.0052	0.0051	0.0166	0.1784	0.0032	0.0044	0.003	0.0933	0.0058	0.004	0.0039	0.0037	0.1256	0.0926	0.0053	0.0045	0.0038	0.0153	0.0031	0.007	0.1929
6	rs34984119	84589309	1.27	0.0473888655537761	1.66	0.333131717406117	0.165059904849333	0.4020907599526	0.1305	0.0792	0.004	0.0026	0.0043	0.0052	0.0051	0.0166	0.1784	0.0032	0.0044	0.003	0.0933	0.0058	0.004	0.0039	0.0037	0.1256	0.0926	0.0053	0.0045	0.0038	0.0153	0.0031	0.007	0.1929
6	rs1998742	84622616	1.27	0.0473888655537761	1.66	0.333131717406117	0.162697550979762	0.386906803382549	0.1305	0.0792	0.004	0.0026	0.0043	0.0052	0.0051	0.0165	0.1785	0.0032	0.0044	0.0031	0.0933	0.0057	0.0041	0.0039	0.0037	0.1256	0.0926	0.0053	0.0045	0.0038	0.0153	0.0031	0.007	0.1928
6	rs3778187	84630367	1.27	0.0473888655537761	1.64	0.38599849551783	0.16464157037202	0.384349363002123	0.1305	0.0791	0.0039	0.0026	0.0043	0.0052	0.0051	0.0165	0.1787	0.0032	0.0044	0.0031	0.0933	0.0057	0.0041	0.0039	0.0037	0.1256	0.0925	0.0053	0.0045	0.0038	0.0153	0.0031	0.007	0.1927
6	rs74966061	84646690	1.27	0.0473888655537761	1.64	0.38599849551783	0.175358532705757	0.4002808624299	0.1305	0.0791	0.004	0.0027	0.0043	0.0052	0.0053	0.0165	0.1788	0.0031	0.0043	0.0031	0.0933	0.0057	0.0042	0.0039	0.0038	0.1256	0.0924	0.0053	0.0045	0.0039	0.0152	0.0031	0.007	0.1925
6	rs61756914	84649994	1.27	0.0473888655537761	1.64	0.38599849551783	0.174060355856351	0.39023851175149	0.1305	0.0791	0.004	0.0027	0.0044	0.0052	0.0053	0.0165	0.1787	0.0031	0.0043	0.0031	0.0933	0.0057	0.0042	0.0039	0.0038	0.1255	0.0925	0.0053	0.0045	0.0039	0.0152	0.0031	0.007	0.1925
6	rs117596377	84659106	1.27	0.0473888655537761	1.64	0.38599849551783	0.173198011863111	0.397570232602079	0.1306	0.079	0.004	0.0027	0.0044	0.0052	0.0053	0.0165	0.1788	0.0031	0.0043	0.0031	0.0932	0.0057	0.0042	0.0039	0.0038	0.1256	0.0925	0.0053	0.0045	0.0039	0.0152	0.0031	0.007	0.1925
6	rs1581800	84668949	1.27	0.0473888655537761	1.63	0.414449909043039	0.126557483792601	0.396023581955076	0.1321	0.078	0.0038	0.0028	0.0045	0.005	0.0051	0.0166	0.1802	0.0032	0.0044	0.0031	0.0932	0.0057	0.0042	0.0039	0.0036	0.1253	0.0919	0.0052	0.0047	0.004	0.0153	0.0031	0.0069	0.1916
6	rs117123057	84691156	1.26	0.0558850734446599	1.63	0.414449909043039	0.100688187857785	0.343100773282828	0.1331	0.0767	0.0037	0.0028	0.0045	0.0049	0.0049	0.0167	0.1821	0.0032	0.0045	0.0031	0.0929	0.0056	0.0041	0.0039	0.0035	0.1252	0.0913	0.005	0.0047	0.004	0.0154	0.003	0.0067	0.1915
6	rs9359577	84695944	1.26	0.0558850734446599	1.63	0.414449909043039	0.102143315704456	0.362050702933605	0.1331	0.0767	0.0037	0.0028	0.0045	0.0049	0.0049	0.0167	0.1822	0.0033	0.0045	0.0031	0.0929	0.0056	0.0041	0.0039	0.0035	0.1252	0.0912	0.005	0.0047	0.004	0.0154	0.003	0.0067	0.1915
6	rs35881960	84704150	1.26	0.0558850734446599	1.63	0.414449909043039	0.0976900067519739	0.316445241165028	0.1332	0.0766	0.0037	0.0028	0.0045	0.0049	0.0049	0.0166	0.1822	0.0032	0.0045	0.0031	0.0928	0.0056	0.0041	0.0038	0.0034	0.1252	0.0913	0.0051	0.0047	0.004	0.0154	0.003	0.0067	0.1915
6	rs10455423	84706928	1.26	0.0558850734446599	1.63	0.414449909043039	0.0951723446972951	0.300618221720003	0.1332	0.0765	0.0037	0.0028	0.0045	0.0048	0.0049	0.0167	0.1823	0.0032	0.0045	0.0031	0.0927	0.0056	0.0041	0.0038	0.0034	0.1253	0.0913	0.0051	0.0047	0.004	0.0155	0.0031	0.0067	0.1915
6	rs80257688	84709583	1.26	0.0558850734446599	1.6	0.508176723760061	0.0949727142219086	0.301213292345333	0.1333	0.0764	0.0037	0.0028	0.0045	0.0048	0.0049	0.0168	0.1824	0.0032	0.0045	0.0031	0.0926	0.0056	0.0041	0.0038	0.0034	0.1254	0.0913	0.0051	0.0047	0.004	0.0155	0.0031	0.0067	0.1915
6	rs215970	84714136	1.26	0.0558850734446599	1.59	0.542287549749139	0.0952472741279703	0.304313344114709	0.1334	0.0763	0.0037	0.0027	0.0045	0.0048	0.0049	0.0168	0.1825	0.0032	0.0045	0.0031	0.0924	0.0056	0.0041	0.0038	0.0034	0.1255	0.0913	0.0051	0.0047	0.0041	0.0155	0.0031	0.0067	0.1915
6	rs13192345	84716349	1.26	0.0558850734446599	1.58	0.577869115575703	0.0925731550494767	0.304910597509606	0.1333	0.0762	0.0037	0.0027	0.0045	0.0048	0.0049	0.0169	0.1826	0.0032	0.0045	0.0031	0.0923	0.0056	0.0041	0.0038	0.0034	0.1256	0.0913	0.0051	0.0047	0.0041	0.0155	0.0031	0.0069	0.1915
6	rs13194787	84722195	1.26	0.0558850734446599	1.58	0.577869115575703	0.0902363677745617	0.302523690703936	0.1333	0.0759	0.0037	0.0027	0.0045	0.0048	0.0049	0.0169	0.1829	0.0032	0.0045	0.0031	0.0919	0.0056	0.004	0.0038	0.0034	0.1257	0.0914	0.005	0.0047	0.0041	0.0156	0.0031	0.0068	0.1914
6	rs555269	84726156	1.26	0.0558850734446599	1.55	0.693638871087907	0.0898746535590567	0.297529568665732	0.1334	0.0757	0.0038	0.0027	0.0045	0.0048	0.0049	0.0169	0.1831	0.0032	0.0045	0.0031	0.0916	0.0055	0.004	0.0039	0.0034	0.1257	0.0916	0.005	0.0047	0.0041	0.0157	0.0031	0.0068	0.1914
6	rs73479072	84740220	1.27	0.0473888655537761	1.55	0.693638871087907	0.058078598606914	0.284452625065019	0.1342	0.0749	0.0039	0.0027	0.0046	0.0047	0.0048	0.0169	0.1833	0.0033	0.0046	0.0032	0.0923	0.0056	0.0042	0.0039	0.0035	0.1266	0.0919	0.0051	0.0047	0.0041	0.016	0.0032	0.0068	0.1884
6	rs79568222	84752622	1.27	0.0473888655537761	1.57	0.614941920479678	0.0248077160512691	0.254880141437348	0.1351	0.0731	0.004	0.0028	0.0047	0.0043	0.0049	0.0169	0.1844	0.0034	0.0048	0.0034	0.091	0.0058	0.0044	0.0039	0.0038	0.1286	0.0919	0.005	0.0049	0.0042	0.0163	0.0035	0.007	0.1855
6	rs10455424	84759330	1.27	0.0473888655537761	1.56	0.653525583231	0.0246568234220473	0.249582643096599	0.135	0.073	0.004	0.0028	0.0047	0.0043	0.0049	0.0169	0.1845	0.0034	0.0048	0.0034	0.0909	0.0058	0.0044	0.0039	0.0038	0.1286	0.0919	0.005	0.0049	0.0042	0.0163	0.0035	0.007	0.1854
6	rs2497162	84761801	1.27	0.0473888655537761	1.57	0.614941920479678	0.0262795117343334	0.293386994562684	0.135	0.073	0.004	0.0028	0.0047	0.0043	0.0049	0.0169	0.1844	0.0034	0.0048	0.0034	0.0909	0.0058	0.0044	0.0039	0.0038	0.1287	0.092	0.005	0.0049	0.0042	0.0163	0.0035	0.007	0.1854
6	rs17729906	84767124	1.27	0.0473888655537761	1.57	0.614941920479678	0.0267658887985949	0.261807608332423	0.1349	0.0731	0.004	0.0027	0.0046	0.0042	0.0049	0.017	0.1844	0.0035	0.0048	0.0034	0.0907	0.0059	0.0044	0.0039	0.0038	0.1287	0.092	0.0049	0.0049	0.0042	0.0163	0.0035	0.0072	0.1852
6	rs77251513	84767648	1.27	0.0473888655537761	1.57	0.614941920479678	0.0262060532087372	0.256125040364968	0.1349	0.0731	0.004	0.0027	0.0046	0.0042	0.0049	0.017	0.1844	0.0035	0.0048	0.0034	0.0907	0.0059	0.0044	0.0039	0.0038	0.1287	0.092	0.0049	0.0049	0.0042	0.0163	0.0035	0.0072	0.1852
6	rs74348304	84771346	1.27	0.0473888655537761	1.58	0.577869115575703	0.0252439316008572	0.253524251043668	0.1349	0.0731	0.004	0.0027	0.0046	0.0042	0.0049	0.017	0.1844	0.0034	0.0048	0.0034	0.0908	0.0059	0.0043	0.0039	0.0039	0.1288	0.0921	0.0049	0.0049	0.0042	0.0164	0.0035	0.0072	0.1851
6	rs75287938	84785752	1.27	0.0473888655537761	1.58	0.577869115575703	0.0223496774609093	0.201668190340781	0.1349	0.073	0.0039	0.0027	0.0046	0.0039	0.0049	0.0167	0.1843	0.0034	0.0049	0.0033	0.0911	0.0061	0.0043	0.0038	0.004	0.1293	0.0923	0.0048	0.0048	0.0042	0.0166	0.0034	0.0071	0.1848
6	rs2497139	84790544	1.27	0.0473888655537761	1.59	0.542287549749139	0.0223122829301457	0.203872956522055	0.1349	0.073	0.0038	0.0027	0.0046	0.0039	0.0049	0.0167	0.1843	0.0034	0.0049	0.0033	0.0911	0.0061	0.0044	0.0038	0.004	0.1293	0.0923	0.0048	0.0048	0.0042	0.0166	0.0035	0.0071	0.1848
6	rs60852484	84797344	1.27	0.0473888655537761	1.59	0.542287549749139	0.0195321879867298	0.215229846873593	0.1348	0.0728	0.0038	0.0026	0.0047	0.0039	0.0048	0.0168	0.184	0.0034	0.0051	0.0033	0.0906	0.0061	0.0044	0.0038	0.004	0.1294	0.0924	0.0048	0.0048	0.0041	0.0166	0.0036	0.0073	0.185
6	rs9449777	84799231	1.27	0.0473888655537761	1.59	0.542287549749139	0.0194559285439938	0.232804915938675	0.135	0.0728	0.0038	0.0026	0.0048	0.0039	0.0048	0.0169	0.184	0.0034	0.0052	0.0033	0.0905	0.0061	0.0044	0.0038	0.004	0.1292	0.0924	0.0048	0.0048	0.0041	0.0167	0.0036	0.0074	0.1849
6	rs17668963	84811129	1.27	0.0473888655537761	1.59	0.542287549749139	0.0103984450347706	0.172663003498232	0.1347	0.0724	0.0038	0.0026	0.005	0.0038	0.0047	0.0169	0.1838	0.0035	0.0052	0.0031	0.0908	0.0063	0.0045	0.0038	0.004	0.1293	0.0926	0.0048	0.0048	0.0041	0.0174	0.0037	0.0074	0.1842
6	rs72907699	84811751	1.27	0.0473888655537761	1.59	0.542287549749139	0.0104250589766889	0.173657854471256	0.1347	0.0724	0.0038	0.0026	0.005	0.0038	0.0047	0.0169	0.1838	0.0035	0.0052	0.0031	0.0908	0.0063	0.0045	0.0038	0.004	0.1293	0.0926	0.0048	0.0048	0.0041	0.0174	0.0037	0.0074	0.1842
6	rs1080960	84815421	1.27	0.0473888655537761	1.6	0.508176723760061	0.0105535220757658	0.185036094880622	0.1346	0.0724	0.0038	0.0026	0.005	0.0038	0.0047	0.0169	0.1838	0.0035	0.0052	0.0031	0.0908	0.0063	0.0045	0.0038	0.004	0.1293	0.0926	0.0048	0.0048	0.0041	0.0175	0.0037	0.0074	0.1842
6	rs77844579	84837271	1.27	0.0473888655537761	1.6	0.508176723760061	0.0102714113460234	0.167030541089163	0.1346	0.0724	0.0038	0.0026	0.005	0.0038	0.0047	0.0169	0.1838	0.0035	0.0051	0.0031	0.0909	0.0063	0.0045	0.0038	0.004	0.1293	0.0927	0.0048	0.0048	0.0041	0.0175	0.0037	0.0074	0.1842
6	rs117387642	84844230	1.27	0.0473888655537761	1.6	0.508176723760061	0.0102872261280776	0.165461279592916	0.1346	0.0724	0.0038	0.0026	0.005	0.0038	0.0047	0.0169	0.1838	0.0035	0.0051	0.0031	0.0909	0.0064	0.0045	0.0038	0.004	0.1293	0.0927	0.0048	0.0048	0.0041	0.0175	0.0037	0.0074	0.1842
6	rs1886254	84851397	1.27	0.0473888655537761	1.61	0.475515229965307	0.010255614933458	0.165853107349619	0.1346	0.0724	0.0038	0.0026	0.005	0.0038	0.0047	0.0169	0.1838	0.0035	0.0051	0.0031	0.0909	0.0064	0.0045	0.0038	0.004	0.1293	0.0927	0.0048	0.0048	0.0041	0.0175	0.0037	0.0074	0.1842
6	rs118041093	84855385	1.27	0.0473888655537761	1.62	0.444280725791627	0.0102450941906306	0.164678601757844	0.1346	0.0724	0.0038	0.0026	0.005	0.0038	0.0047	0.0169	0.1838	0.0035	0.0051	0.0031	0.0909	0.0063	0.0045	0.0038	0.004	0.1293	0.0927	0.0048	0.0048	0.0041	0.0175	0.0037	0.0074	0.1842
6	rs75856045	84863054	1.27	0.0473888655537761	1.69	0.263511633917478	0.0092627581595511	0.144703912858457	0.1346	0.0724	0.0038	0.0026	0.005	0.0038	0.0047	0.0169	0.1838	0.0035	0.0051	0.0031	0.0908	0.0063	0.0045	0.0038	0.004	0.1294	0.0928	0.0048	0.0048	0.0041	0.0175	0.0036	0.0074	0.1841
6	rs2497155	84863963	1.27	0.0473888655537761	1.69	0.263511633917478	0.00911266342455432	0.138040127935072	0.1346	0.0724	0.0038	0.0026	0.005	0.0038	0.0047	0.0169	0.1838	0.0035	0.0052	0.0031	0.0908	0.0063	0.0045	0.0039	0.004	0.1294	0.0928	0.0048	0.0048	0.0041	0.0175	0.0036	0.0074	0.1841
6	rs9294291	84874617	1.27	0.0473888655537761	1.69	0.263511633917478	0.00557852045978159	0.161658093231535	0.1339	0.0725	0.0038	0.0027	0.0052	0.0038	0.0043	0.0166	0.1852	0.0039	0.0053	0.003	0.0895	0.0063	0.0041	0.0045	0.0039	0.1294	0.094	0.0049	0.0047	0.004	0.0181	0.0035	0.0071	0.1832
6	rs77439119	84880610	1.26	0.0558850734446599	1.69	0.263511633917478	0.00603443031352627	0.160106858438354	0.1337	0.0725	0.0037	0.0027	0.0052	0.0037	0.0041	0.0165	0.1858	0.004	0.0054	0.0029	0.0888	0.0063	0.004	0.0047	0.0039	0.1294	0.0945	0.0049	0.0047	0.004	0.0183	0.0034	0.007	0.1829
6	rs1359246	84885191	1.26	0.0558850734446599	1.69	0.263511633917478	0.00607662478562208	0.164092450458626	0.1337	0.0725	0.0037	0.0027	0.0052	0.0037	0.0041	0.0165	0.1858	0.004	0.0054	0.0029	0.0888	0.0063	0.004	0.0047	0.0039	0.1294	0.0945	0.0049	0.0047	0.004	0.0183	0.0034	0.007	0.1829
6	rs111298143	84887106	1.26	0.0558850734446599	1.7	0.24276969786222	0.00609427311509161	0.164678601757844	0.1337	0.0725	0.0037	0.0027	0.0052	0.0037	0.0041	0.0165	0.1858	0.004	0.0054	0.0029	0.0888	0.0063	0.004	0.0047	0.0039	0.1294	0.0945	0.0049	0.0047	0.004	0.0183	0.0034	0.007	0.1829
6	rs41271605	84894942	1.26	0.0558850734446599	1.7	0.24276969786222	0.0061581360115629	0.165363373537302	0.1337	0.0725	0.0037	0.0027	0.0052	0.0037	0.0041	0.0165	0.1858	0.004	0.0054	0.0029	0.0888	0.0063	0.004	0.0047	0.0039	0.1294	0.0945	0.0049	0.0047	0.004	0.0183	0.0034	0.007	0.1829
6	rs4707034	84897206	1.26	0.0558850734446599	1.7	0.24276969786222	0.00616883000620054	0.165951115140525	0.1337	0.0725	0.0037	0.0027	0.0052	0.0037	0.0041	0.0165	0.1858	0.004	0.0054	0.0029	0.0889	0.0063	0.004	0.0047	0.0039	0.1294	0.0945	0.0049	0.0047	0.004	0.0183	0.0034	0.007	0.1829
6	rs17186481	84902250	1.26	0.0558850734446599	1.7	0.24276969786222	0.00639307503032342	0.16448313627982	0.1336	0.0725	0.0038	0.0027	0.0052	0.0037	0.0041	0.0165	0.1858	0.004	0.0054	0.0029	0.0889	0.0063	0.004	0.0047	0.0039	0.1294	0.0945	0.0049	0.0047	0.004	0.0183	0.0034	0.007	0.1829
6	rs41271607	84903297	1.26	0.0558850734446599	1.7	0.24276969786222	0.00654852649535793	0.161852369110184	0.1336	0.0725	0.0038	0.0027	0.0052	0.0037	0.0041	0.0165	0.1858	0.004	0.0054	0.0029	0.0889	0.0063	0.004	0.0047	0.0039	0.1294	0.0945	0.0049	0.0047	0.004	0.0183	0.0034	0.007	0.1829
6	rs17790493	84904604	1.26	0.0558850734446599	1.71	0.223208546872115	0.00636379140955255	0.152525884493987	0.1337	0.0725	0.0038	0.0027	0.0052	0.0037	0.0041	0.0165	0.1858	0.0041	0.0054	0.0029	0.0889	0.0063	0.004	0.0047	0.0039	0.1294	0.0946	0.0049	0.0046	0.004	0.0183	0.0034	0.007	0.1829
6	rs6454356	84917510	1.26	0.0558850734446599	1.71	0.223208546872115	0.00831319702987012	0.173259675658703	0.1337	0.0725	0.0038	0.0027	0.0052	0.0037	0.0041	0.0164	0.186	0.0041	0.0054	0.0029	0.0888	0.0062	0.004	0.0047	0.0039	0.1294	0.0947	0.0049	0.0046	0.0041	0.0182	0.0034	0.0071	0.1828
6	rs16874339	84922888	1.26	0.0558850734446599	1.75	0.156107803097264	0.00659347274782813	0.130591867625126	0.1337	0.0724	0.0038	0.0028	0.0051	0.0037	0.0041	0.0164	0.186	0.0041	0.0054	0.0029	0.0889	0.0062	0.004	0.0047	0.0039	0.1294	0.0948	0.0049	0.0046	0.004	0.0182	0.0034	0.007	0.1829
6	rs34751863	84923526	1.26	0.0558850734446599	1.75	0.156107803097264	0.00648525800250247	0.1279051719469	0.1336	0.0724	0.0038	0.0028	0.0051	0.0037	0.0041	0.0164	0.186	0.0041	0.0054	0.0029	0.0889	0.0062	0.004	0.0047	0.0039	0.1294	0.0948	0.0049	0.0046	0.004	0.0182	0.0034	0.0071	0.1829
6	rs12207783	84924544	1.26	0.0558850734446599	1.75	0.156107803097264	0.00624409103935081	0.124885432141754	0.1336	0.0724	0.0038	0.0028	0.0051	0.0037	0.0041	0.0164	0.186	0.0041	0.0054	0.0029	0.0889	0.0062	0.004	0.0047	0.0039	0.1294	0.0948	0.0049	0.0046	0.004	0.0182	0.0034	0.0071	0.1829
6	rs75356639	84928741	1.26	0.0558850734446599	1.75	0.156107803097264	0.00578601040776685	0.118060459818435	0.1336	0.0724	0.0038	0.0028	0.0051	0.0037	0.0041	0.0164	0.186	0.0041	0.0054	0.0029	0.0889	0.0062	0.004	0.0047	0.0039	0.1293	0.0948	0.0049	0.0046	0.0041	0.0182	0.0034	0.0071	0.1828
6	rs9449850	84935694	1.25	0.0655389160366862	1.75	0.156107803097264	0.0164596003485117	0.0515788662658605	0.1307	0.0717	0.0041	0.0032	0.0055	0.0034	0.0042	0.0162	0.185	0.005	0.0062	0.0029	0.087	0.0067	0.0053	0.0049	0.0041	0.1289	0.0954	0.0059	0.0051	0.0048	0.0189	0.0039	0.0084	0.1798
6	rs9449851	84935866	1.25	0.0655389160366862	1.76	0.141944438278083	0.0161990690279009	0.0512087796089668	0.1306	0.0717	0.0041	0.0032	0.0056	0.0033	0.0043	0.0156	0.1847	0.0051	0.0063	0.0029	0.087	0.0067	0.0053	0.0049	0.0042	0.129	0.0954	0.006	0.0051	0.0049	0.0191	0.004	0.0086	0.1794
6	rs4425564	84950328	1.24	0.0764474044013007	1.77	0.128753168183355	0.0331224882451338	0.0344382397724384	0.13	0.0712	0.0042	0.0035	0.0059	0.003	0.0044	0.016	0.1834	0.0052	0.0065	0.0032	0.0882	0.0069	0.0056	0.0051	0.0046	0.1281	0.0947	0.0065	0.0052	0.0051	0.0198	0.0042	0.0089	0.1781
6	rs111795965	84956148	1.24	0.0764474044013007	1.77	0.128753168183355	0.0364878758164998	0.0322534096189014	0.13	0.0712	0.0042	0.0035	0.0059	0.0029	0.0044	0.016	0.1834	0.0052	0.0065	0.0031	0.0881	0.0069	0.0056	0.0051	0.0046	0.128	0.0947	0.0065	0.0052	0.0051	0.0198	0.0042	0.0089	0.178
6	rs11758498	84956353	1.24	0.0764474044013007	1.78	0.116496372702931	0.0366734113378578	0.0323034698908389	0.13	0.0712	0.0042	0.0035	0.0059	0.0029	0.0044	0.016	0.1834	0.0052	0.0065	0.0031	0.0882	0.0069	0.0056	0.0051	0.0046	0.128	0.0947	0.0065	0.0052	0.0051	0.0198	0.0042	0.0089	0.178
6	rs77875909	84967211	1.24	0.0764474044013007	1.79	0.105135818603982	0.0424739666385225	0.0309644597108265	0.1301	0.0712	0.0042	0.0035	0.0059	0.0029	0.0044	0.016	0.1835	0.0052	0.0065	0.003	0.0881	0.0069	0.0056	0.0051	0.0046	0.1279	0.0947	0.0066	0.0052	0.0051	0.0198	0.0042	0.0089	0.178
6	rs72909547	84970467	1.24	0.0764474044013007	1.79	0.105135818603982	0.0431830336929805	0.0311611744756348	0.1301	0.0712	0.0042	0.0035	0.0059	0.0029	0.0044	0.016	0.1835	0.0052	0.0065	0.003	0.0881	0.0069	0.0056	0.005	0.0046	0.1279	0.0947	0.0066	0.0052	0.0051	0.0198	0.0042	0.0089	0.178
6	rs1535820	84978482	1.24	0.0764474044013007	1.8	0.0946327581538143	0.0594496864757901	0.0278026392690001	0.1302	0.0712	0.0043	0.0035	0.0059	0.0027	0.0045	0.0159	0.1837	0.0052	0.0065	0.0031	0.088	0.007	0.0055	0.005	0.0046	0.1277	0.0947	0.0066	0.0053	0.0052	0.0198	0.0042	0.0088	0.1779
6	rs34359927	84980277	1.24	0.0764474044013007	1.8	0.0946327581538143	0.0551015238337025	0.0288864280875127	0.1303	0.0712	0.0042	0.0035	0.006	0.0027	0.0044	0.016	0.1835	0.0052	0.0068	0.003	0.0881	0.007	0.0055	0.005	0.0046	0.1276	0.0948	0.0067	0.0053	0.0051	0.0198	0.0042	0.0088	0.1778
6	rs56284038	84988406	1.24	0.0764474044013007	1.81	0.0849480383532209	0.0569790633164049	0.0272911844961609	0.1304	0.0711	0.0043	0.0035	0.006	0.0027	0.0044	0.0159	0.1832	0.0052	0.0069	0.003	0.0884	0.0071	0.0055	0.0051	0.0046	0.1275	0.095	0.0067	0.0053	0.0051	0.0199	0.0042	0.0085	0.1776
6	rs1324092	84992265	1.24	0.0764474044013007	1.81	0.0849480383532209	0.0573740063288951	0.0271986725655142	0.1304	0.071	0.0043	0.0035	0.006	0.0027	0.0044	0.0159	0.1831	0.0052	0.0069	0.003	0.0885	0.0071	0.0055	0.0051	0.0046	0.1274	0.095	0.0067	0.0053	0.0051	0.0199	0.0042	0.0085	0.1776
6	rs77090417	85003735	1.24	0.0764474044013007	1.81	0.0849480383532209	0.0521436837917787	0.0270140923458692	0.1303	0.071	0.0043	0.0035	0.006	0.0027	0.0045	0.0159	0.1828	0.0052	0.0069	0.003	0.0889	0.0072	0.0054	0.0051	0.0046	0.1273	0.0951	0.0068	0.0053	0.0052	0.02	0.0043	0.0083	0.1775
6	rs76599837	85019056	1.24	0.0764474044013007	1.81	0.0849480383532209	0.045944975036844	0.0254243440375188	0.1303	0.0709	0.0043	0.0035	0.0061	0.0027	0.0045	0.0158	0.1824	0.0052	0.0069	0.003	0.0893	0.0072	0.0054	0.0051	0.0046	0.1271	0.0953	0.0068	0.0053	0.0052	0.0201	0.0044	0.0082	0.1773
6	rs75073434	85023274	1.24	0.0764474044013007	1.81	0.0849480383532209	0.0439753097488221	0.0249785181636325	0.1303	0.0709	0.0043	0.0035	0.0061	0.0027	0.0045	0.0158	0.1823	0.0052	0.0069	0.003	0.0895	0.0073	0.0054	0.0051	0.0046	0.1271	0.0953	0.0068	0.0053	0.0052	0.0202	0.0044	0.0081	0.1773
6	rs80066565	85030237	1.24	0.0764474044013007	1.83	0.0678757074061657	0.0359220881742402	0.0255588208873387	0.1304	0.0707	0.0043	0.0036	0.0061	0.0027	0.0045	0.0157	0.1817	0.0051	0.0068	0.0031	0.0901	0.0074	0.0054	0.0052	0.0046	0.1269	0.0955	0.0069	0.0054	0.0053	0.0203	0.0045	0.0078	0.1771
6	rs62449340	85030711	1.24	0.0764474044013007	1.84	0.0604088827715036	0.0352073229870222	0.0269680397768315	0.1304	0.0707	0.0043	0.0036	0.0061	0.0027	0.0045	0.0157	0.1816	0.0051	0.0068	0.0031	0.0902	0.0074	0.0054	0.0052	0.0046	0.1269	0.0955	0.0069	0.0054	0.0053	0.0204	0.0045	0.0077	0.1771
6	rs9449866	85034419	1.24	0.0764474044013007	1.84	0.0604088827715036	0.0325569986301925	0.0350076971733541	0.1303	0.0705	0.0043	0.0038	0.0061	0.0028	0.0046	0.0156	0.1809	0.0051	0.0068	0.0031	0.0911	0.0076	0.0054	0.0052	0.0046	0.1267	0.0956	0.0069	0.0053	0.0053	0.0205	0.0046	0.0075	0.1768
6	rs2223793	85034682	1.23	0.0887081089854507	1.84	0.0604088827715036	0.0259657187513382	0.0274302294344924	0.1301	0.0704	0.0044	0.0039	0.0062	0.0028	0.0046	0.0156	0.1795	0.0052	0.0067	0.0033	0.0922	0.0077	0.0053	0.0052	0.0046	0.1258	0.0955	0.007	0.0054	0.0054	0.0215	0.0047	0.0076	0.1765
6	rs12190678	85034839	1.23	0.0887081089854507	1.84	0.0604088827715036	0.0151660531542643	0.0206063657619705	0.13	0.0703	0.0045	0.0039	0.0063	0.0029	0.0045	0.0156	0.1781	0.0052	0.0066	0.0033	0.0928	0.0079	0.0052	0.0052	0.0047	0.1253	0.0957	0.0069	0.0054	0.0054	0.0217	0.0048	0.0077	0.1768
6	rs76435401	85034888	1.23	0.0887081089854507	1.84	0.0604088827715036	0.0149068843739388	0.0172681254875055	0.1299	0.0703	0.0045	0.0039	0.0064	0.0029	0.0044	0.0157	0.178	0.0053	0.0066	0.0033	0.0929	0.008	0.0052	0.0052	0.0047	0.1252	0.0958	0.007	0.0054	0.0054	0.0218	0.0048	0.0077	0.1767
6	rs55679486	85035496	1.23	0.0887081089854507	1.84	0.0604088827715036	0.00731697123676266	0.0100057429421696	0.1294	0.0703	0.0045	0.0038	0.0063	0.003	0.0042	0.0159	0.1784	0.0049	0.0064	0.0035	0.092	0.0089	0.0054	0.0052	0.0047	0.1244	0.0961	0.0069	0.0054	0.0056	0.0226	0.0051	0.0081	0.1758
6	rs2206984	85036285	1.22	0.102418512327744	1.84	0.0604088827715036	0.00983600819095795	0.0112273387956379	0.1301	0.0705	0.0046	0.0038	0.0061	0.0033	0.0043	0.0162	0.178	0.005	0.0063	0.0036	0.0907	0.0091	0.0057	0.0052	0.0049	0.1234	0.096	0.0065	0.0055	0.006	0.0229	0.0052	0.0084	0.1757
6	rs60812866	85037350	1.22	0.102418512327744	1.84	0.0604088827715036	0.00975975140955596	0.0123943459075691	0.1303	0.0706	0.0045	0.0038	0.0061	0.0033	0.0043	0.0162	0.1779	0.0051	0.0062	0.0036	0.0904	0.0091	0.0057	0.0052	0.0049	0.1234	0.096	0.0064	0.0055	0.006	0.0229	0.0052	0.0084	0.1757
6	rs9444158	85038293	1.22	0.102418512327744	1.84	0.0604088827715036	0.00960858192486761	0.0127430628640158	0.1303	0.071	0.0044	0.0038	0.006	0.0033	0.0044	0.0162	0.1779	0.0052	0.0062	0.0036	0.0903	0.0092	0.0056	0.0052	0.0049	0.1232	0.0959	0.0064	0.0056	0.006	0.0228	0.0052	0.0084	0.1759
6	rs9353173	85038549	1.22	0.102418512327744	1.84	0.0604088827715036	0.0102030927273392	0.0125839499693849	0.1302	0.0712	0.0044	0.0038	0.006	0.0033	0.0044	0.0162	0.1778	0.0052	0.0062	0.0036	0.0902	0.0092	0.0056	0.0051	0.0049	0.1233	0.0959	0.0063	0.0056	0.006	0.0228	0.0053	0.0084	0.176
6	rs74794241	85053380	1.21	0.117675403133419	1.84	0.0604088827715036	0.00369295591851479	0.00550674632388505	0.1296	0.0715	0.0045	0.0038	0.0059	0.0034	0.0041	0.0164	0.1768	0.0057	0.0062	0.0038	0.0907	0.0089	0.0053	0.0048	0.0043	0.1232	0.0957	0.0057	0.0057	0.0059	0.0224	0.0058	0.0089	0.1777
6	rs12663831	85054553	1.21	0.117675403133419	1.86	0.047416592333268	0.00617239786384458	0.0045065585482473	0.1296	0.0731	0.0045	0.0038	0.0059	0.0034	0.0041	0.0164	0.1767	0.0057	0.0062	0.0038	0.0889	0.0091	0.0053	0.0048	0.0043	0.1231	0.0957	0.0057	0.0057	0.0059	0.0224	0.0058	0.0089	0.178
6	rs71570719	85055410	1.21	0.117675403133419	1.86	0.047416592333268	0.00560496334230182	0.00452514204512213	0.1296	0.0731	0.0045	0.0038	0.0059	0.0034	0.004	0.0164	0.1768	0.0057	0.0062	0.0038	0.0889	0.0091	0.0053	0.0048	0.0043	0.1231	0.0957	0.0057	0.0057	0.0059	0.0224	0.0058	0.009	0.178
6	rs72909596	85055466	1.21	0.117675403133419	1.86	0.047416592333268	0.00551610731774861	0.0045065585482473	0.1296	0.073	0.0045	0.0038	0.0059	0.0034	0.004	0.0164	0.1768	0.0057	0.0062	0.0038	0.0889	0.0091	0.0053	0.0048	0.0043	0.1231	0.0957	0.0057	0.0058	0.0059	0.0224	0.0058	0.009	0.178
6	rs10484978	85070397	1.21	0.117675403133419	1.86	0.047416592333268	0.00717963089662064	0.00403778469643202	0.1296	0.073	0.0044	0.0038	0.0059	0.0034	0.004	0.0166	0.177	0.0057	0.0062	0.0039	0.089	0.0093	0.0054	0.0047	0.0042	0.1231	0.0958	0.0053	0.0057	0.0058	0.0222	0.0059	0.009	0.178
6	rs117648626	85071145	1.21	0.117675403133419	1.86	0.047416592333268	0.00752675473343233	0.00386485833969723	0.1296	0.073	0.0045	0.0038	0.0059	0.0034	0.004	0.0166	0.177	0.0057	0.0062	0.0039	0.089	0.0093	0.0054	0.0047	0.0042	0.123	0.0958	0.0053	0.0057	0.0058	0.0222	0.0059	0.009	0.178
6	rs2206989	85082479	1.21	0.117675403133419	1.87	0.04181310425502	0.00870594181063584	0.0036461613780984	0.1296	0.0731	0.0045	0.0038	0.0059	0.0034	0.004	0.0166	0.177	0.0057	0.0062	0.0039	0.089	0.0093	0.0054	0.0047	0.0042	0.1229	0.0958	0.0053	0.0057	0.0058	0.0222	0.0059	0.009	0.178
6	rs2324576	85082929	1.21	0.117675403133419	1.9	0.0281172319502089	0.00936058490157882	0.00388196700293658	0.1296	0.0731	0.0045	0.0038	0.0059	0.0034	0.004	0.0166	0.177	0.0057	0.0062	0.0039	0.089	0.0093	0.0054	0.0048	0.0042	0.1229	0.0958	0.0053	0.0057	0.0058	0.0222	0.0059	0.009	0.178
6	rs9449885	85084413	1.21	0.117675403133419	1.91	0.0244682236684294	0.00934586112352138	0.00372945938531935	0.1297	0.0733	0.0045	0.0038	0.0059	0.0034	0.004	0.0166	0.177	0.0057	0.0062	0.0039	0.089	0.0093	0.0054	0.0048	0.0042	0.1228	0.0956	0.0053	0.0057	0.0058	0.0222	0.0061	0.009	0.178
6	rs6454367	85101180	1.21	0.117675403133419	1.91	0.0244682236684294	0.0143916101940293	0.0129031834954321	0.1315	0.0727	0.0047	0.0041	0.0064	0.0038	0.0042	0.0167	0.1776	0.0059	0.006	0.004	0.0879	0.0093	0.0056	0.0051	0.0044	0.122	0.0933	0.0055	0.0057	0.006	0.0221	0.0059	0.0091	0.1777
6	rs11759310	85103530	1.21	0.117675403133419	1.91	0.0244682236684294	0.0106940338302321	0.0302805153414081	0.1321	0.0725	0.0046	0.004	0.0067	0.004	0.0045	0.0166	0.1769	0.006	0.006	0.004	0.088	0.0093	0.0054	0.0052	0.0042	0.1215	0.0934	0.0056	0.0057	0.006	0.0211	0.006	0.0096	0.1777
6	rs2223794	85109390	1.21	0.117675403133419	1.91	0.0244682236684294	0.0149138455731034	0.0354767928393721	0.1323	0.0723	0.0046	0.0041	0.0068	0.004	0.0045	0.0167	0.1769	0.0061	0.006	0.004	0.088	0.0093	0.0054	0.0052	0.0042	0.1213	0.0934	0.0056	0.0058	0.006	0.0211	0.006	0.0097	0.1776
6	rs9444169	85109578	1.21	0.117675403133419	1.91	0.0244682236684294	0.0135299039957348	0.0406006561308255	0.1322	0.0728	0.0046	0.0041	0.0068	0.004	0.0045	0.0166	0.1767	0.0061	0.006	0.004	0.0884	0.0093	0.0054	0.0052	0.0042	0.121	0.0935	0.0055	0.0058	0.0059	0.0211	0.006	0.0096	0.1773
6	rs62450362	85111597	1.21	0.117675403133419	1.91	0.0244682236684294	0.0173684641565892	0.0406562476859755	0.1313	0.073	0.0049	0.0039	0.0077	0.0042	0.0044	0.0166	0.1758	0.006	0.0059	0.0042	0.0896	0.0092	0.0056	0.0051	0.0043	0.1213	0.0939	0.0057	0.0058	0.006	0.0212	0.0062	0.0103	0.1747
6	rs9449892	85112114	1.2	0.134574322401564	1.91	0.0244682236684294	0.0214101317321932	0.0365824192326618	0.1281	0.073	0.0049	0.0039	0.0078	0.0042	0.0044	0.0167	0.176	0.006	0.0057	0.0042	0.0899	0.009	0.0055	0.005	0.0042	0.1214	0.0978	0.0057	0.0057	0.006	0.0213	0.0061	0.0105	0.174
6	rs9444173	85119377	1.2	0.134574322401564	1.91	0.0244682236684294	0.0263847065457709	0.0339755053583509	0.128	0.0735	0.0047	0.004	0.0078	0.0042	0.0043	0.0168	0.1762	0.0059	0.0055	0.0041	0.0908	0.0087	0.0055	0.0049	0.0043	0.1213	0.0995	0.0056	0.0057	0.0055	0.0212	0.0059	0.0104	0.1725
6	rs9362048	85119727	1.2	0.134574322401564	1.92	0.0212190116555535	0.0282633652115392	0.0451550381444514	0.1281	0.0734	0.0047	0.004	0.0081	0.0042	0.0043	0.017	0.1749	0.0059	0.0056	0.0041	0.0909	0.0088	0.0056	0.0049	0.0043	0.1213	0.0996	0.0058	0.0057	0.0053	0.0213	0.0059	0.0107	0.1725
6	rs9449898	85121169	1.2	0.134574322401564	1.92	0.0212190116555535	0.0214282751934906	0.0489523179733826	0.1283	0.0731	0.0046	0.004	0.0081	0.0041	0.0042	0.017	0.1748	0.0058	0.0056	0.0041	0.0913	0.0087	0.0056	0.0048	0.0043	0.1215	0.1002	0.0057	0.0057	0.0053	0.0214	0.0059	0.0107	0.1721
6	rs17578634	85122601	1.2	0.134574322401564	1.92	0.0212190116555535	0.0164970689846626	0.0593521258112914	0.1287	0.0723	0.0044	0.004	0.0081	0.004	0.0042	0.0169	0.1756	0.0056	0.0057	0.0041	0.0914	0.0087	0.0055	0.0047	0.0043	0.1218	0.1	0.0058	0.0058	0.0052	0.0215	0.006	0.0107	0.1719
6	rs72898806	85122644	1.2	0.134574322401564	1.92	0.0212190116555535	0.0147405354389869	0.0644283606825479	0.1288	0.0723	0.0044	0.004	0.0081	0.004	0.0042	0.0169	0.1755	0.0056	0.0057	0.0041	0.0914	0.0087	0.0055	0.0047	0.0043	0.1218	0.0999	0.0058	0.0058	0.0052	0.0215	0.006	0.0107	0.1719
6	rs10943983	85125094	1.21	0.117675403133419	1.92	0.0212190116555535	0.0115726734099194	0.0830856120545748	0.129	0.0722	0.0044	0.004	0.008	0.004	0.0041	0.0169	0.1755	0.0056	0.0057	0.0041	0.0914	0.0087	0.0055	0.0047	0.0043	0.1216	0.0996	0.0058	0.0059	0.0052	0.0217	0.006	0.0107	0.1719
6	rs11969073	85127098	1.21	0.117675403133419	1.92	0.0212190116555535	0.00955360011912271	0.0675164185192702	0.1291	0.0721	0.0044	0.0039	0.0081	0.0039	0.004	0.0167	0.1755	0.0056	0.0057	0.0041	0.0916	0.0086	0.0056	0.0046	0.0042	0.1218	0.0998	0.0059	0.006	0.0052	0.0217	0.006	0.0106	0.172
6	rs117941413	85142283	1.21	0.117675403133419	1.92	0.0212190116555535	0.00806921060510821	0.0779451720202022	0.1301	0.0715	0.0044	0.0039	0.008	0.0038	0.0039	0.0166	0.1758	0.0055	0.0058	0.0041	0.0922	0.0086	0.0054	0.0045	0.004	0.1209	0.0996	0.0059	0.0064	0.0049	0.0227	0.0059	0.0104	0.1719
6	rs9444177	85147109	1.21	0.117675403133419	1.92	0.0212190116555535	0.00939500884182613	0.0560455860480293	0.1302	0.0714	0.0044	0.0039	0.008	0.0038	0.0039	0.0166	0.1758	0.0055	0.0058	0.0041	0.0922	0.0086	0.0054	0.0045	0.004	0.1209	0.0995	0.0059	0.0065	0.0049	0.0228	0.0059	0.0104	0.1719
6	rs77209735	85148413	1.21	0.117675403133419	1.92	0.0212190116555535	0.00877119182830943	0.0640212142394095	0.1302	0.0714	0.0044	0.0039	0.008	0.0038	0.0039	0.0166	0.1758	0.0055	0.0058	0.0041	0.0922	0.0086	0.0054	0.0045	0.004	0.1209	0.0996	0.0059	0.0065	0.0049	0.0228	0.0059	0.0104	0.1719
6	rs79118179	85152391	1.21	0.117675403133419	1.93	0.0183364304120797	0.00799927144401561	0.0636827564770912	0.1304	0.0713	0.0044	0.0039	0.008	0.0038	0.0038	0.0166	0.1759	0.0055	0.0058	0.0041	0.0923	0.0085	0.0054	0.0045	0.004	0.121	0.0996	0.006	0.0065	0.0049	0.0228	0.0059	0.0104	0.1717
6	rs80226578	85152696	1.21	0.117675403133419	1.93	0.0183364304120797	0.00797751083018761	0.0634125350556216	0.1304	0.0713	0.0044	0.0039	0.008	0.0038	0.0038	0.0166	0.1759	0.0055	0.0058	0.0041	0.0923	0.0085	0.0054	0.0045	0.004	0.121	0.0996	0.006	0.0065	0.0049	0.0228	0.0059	0.0104	0.1717
6	rs71570725	85198545	1.21	0.117675403133419	1.93	0.0183364304120797	0.00814844994932585	0.0382967962738391	0.1308	0.0706	0.0044	0.0038	0.008	0.0037	0.0037	0.0167	0.1766	0.0055	0.0057	0.004	0.0926	0.0085	0.0053	0.0044	0.0039	0.1211	0.0996	0.006	0.0065	0.005	0.0229	0.0059	0.0103	0.171
6	rs71570726	85203354	1.21	0.117675403133419	1.93	0.0183364304120797	0.00799491569334819	0.0384593419743083	0.1309	0.0706	0.0044	0.0038	0.008	0.0037	0.0037	0.0167	0.1766	0.0054	0.0057	0.004	0.0925	0.0085	0.0053	0.0044	0.0039	0.1213	0.0996	0.006	0.0065	0.005	0.0229	0.0059	0.0103	0.1709
6	rs12529921	85204460	1.21	0.117675403133419	1.93	0.0183364304120797	0.00813520226742147	0.0331599704354993	0.131	0.0705	0.0045	0.0038	0.008	0.0037	0.0037	0.0167	0.1767	0.0054	0.0057	0.004	0.0925	0.0085	0.0053	0.0043	0.0039	0.1213	0.0996	0.006	0.0065	0.005	0.0229	0.0059	0.0103	0.1709
6	rs76550824	85208931	1.21	0.117675403133419	1.93	0.0183364304120797	0.00594378792625844	0.037328074890177	0.1312	0.0705	0.0045	0.0037	0.0079	0.0037	0.0037	0.0168	0.1766	0.0054	0.0057	0.0041	0.0926	0.0085	0.0053	0.0043	0.0039	0.1215	0.0997	0.0062	0.0065	0.005	0.0229	0.0059	0.0102	0.1706
6	rs77892983	85209078	1.22	0.102418512327744	1.93	0.0183364304120797	0.00493938580755998	0.0306704717898915	0.1315	0.0705	0.0045	0.0037	0.0079	0.0036	0.0036	0.0168	0.1766	0.0054	0.0057	0.004	0.0927	0.0085	0.0053	0.0042	0.0039	0.1215	0.0998	0.0062	0.0064	0.0049	0.0228	0.0059	0.0101	0.1707
6	rs7741380	85211340	1.24	0.0764474044013007	1.93	0.0183364304120797	0.000495244957397205	0.0821069616922733	0.1356	0.071	0.0037	0.003	0.0063	0.0026	0.0026	0.0174	0.1769	0.0046	0.0053	0.0036	0.0948	0.008	0.0041	0.0026	0.0031	0.1238	0.0987	0.0073	0.006	0.0041	0.0245	0.005	0.0078	0.1746
6	rs9344405	85237857	1.24	0.0764474044013007	1.93	0.0183364304120797	0.000380414722788411	0.0639534622082735	0.1358	0.0711	0.0036	0.0028	0.0061	0.0023	0.0024	0.0174	0.177	0.0045	0.0052	0.0036	0.0955	0.0078	0.0039	0.0024	0.003	0.1245	0.099	0.0075	0.0059	0.0041	0.0245	0.005	0.0074	0.1744
6	rs74728689	85243352	1.24	0.0764474044013007	1.93	0.0183364304120797	0.000374120090337439	0.0591553835914021	0.1358	0.0711	0.0037	0.0028	0.0062	0.0023	0.0024	0.0174	0.1768	0.0044	0.0052	0.0036	0.0959	0.0078	0.0041	0.0024	0.003	0.1244	0.0988	0.0075	0.0059	0.0041	0.0245	0.0051	0.0074	0.1745
6	rs61664833	85244374	1.24	0.0764474044013007	1.93	0.0183364304120797	0.000381908645286069	0.0534466344305698	0.1357	0.0711	0.0036	0.0028	0.0061	0.0023	0.0024	0.0174	0.1769	0.0044	0.0052	0.0036	0.0957	0.0078	0.0041	0.0024	0.003	0.1244	0.099	0.0075	0.0059	0.0041	0.0245	0.0051	0.0074	0.1745
6	rs117181322	85246855	1.24	0.0764474044013007	1.93	0.0183364304120797	0.000389832669517353	0.0573325947688789	0.1357	0.0711	0.0036	0.0027	0.0061	0.0023	0.0024	0.0174	0.1769	0.0044	0.0052	0.0036	0.0959	0.0077	0.0041	0.0024	0.003	0.1243	0.099	0.0075	0.0059	0.0041	0.0245	0.0051	0.0074	0.1745
6	rs11755990	85248773	1.24	0.0764474044013007	1.93	0.0183364304120797	0.000376701336289497	0.0570096677885933	0.1357	0.0711	0.0036	0.0027	0.0061	0.0023	0.0024	0.0174	0.1769	0.0044	0.0051	0.0036	0.096	0.0077	0.0041	0.0024	0.003	0.1244	0.099	0.0075	0.0059	0.0041	0.0245	0.005	0.0074	0.1744
6	rs35784709	85249207	1.24	0.0764474044013007	1.93	0.0183364304120797	0.000369365692242348	0.0577860044362551	0.1357	0.0711	0.0036	0.0027	0.0061	0.0023	0.0024	0.0174	0.1769	0.0044	0.0051	0.0036	0.0961	0.0077	0.0041	0.0024	0.003	0.1244	0.099	0.0075	0.0059	0.0041	0.0245	0.005	0.0074	0.1745
6	rs117533947	85249751	1.24	0.0764474044013007	1.92	0.0212190116555535	0.000367550623359911	0.0554705311692751	0.1357	0.0711	0.0036	0.0027	0.0061	0.0023	0.0024	0.0174	0.1769	0.0044	0.0051	0.0036	0.0961	0.0076	0.0041	0.0024	0.003	0.1244	0.099	0.0075	0.0059	0.0041	0.0244	0.005	0.0073	0.1745
6	rs117730002	85256271	1.24	0.0764474044013007	1.91	0.0244682236684294	0.000355757832183829	0.0497400648701101	0.1357	0.0711	0.0036	0.0027	0.0061	0.0023	0.0024	0.0174	0.177	0.0044	0.0051	0.0036	0.0962	0.0077	0.0042	0.0024	0.003	0.1244	0.099	0.0075	0.0059	0.0041	0.0244	0.005	0.0073	0.1744
6	rs11752222	85260196	1.24	0.0764474044013007	1.91	0.0244682236684294	0.000355405493164334	0.0439386527055919	0.1357	0.0711	0.0036	0.0027	0.0061	0.0023	0.0024	0.0174	0.177	0.0044	0.0051	0.0036	0.0962	0.0077	0.0042	0.0023	0.003	0.1244	0.099	0.0075	0.0059	0.0041	0.0244	0.005	0.0073	0.1744
6	rs9362067	85264502	1.24	0.0764474044013007	1.91	0.0244682236684294	0.000393654162502216	0.0503497626965575	0.136	0.0713	0.0036	0.0026	0.0061	0.0022	0.0022	0.0173	0.1771	0.0043	0.005	0.0036	0.0966	0.0076	0.0041	0.0023	0.0029	0.1247	0.0992	0.0075	0.0059	0.0041	0.0243	0.0048	0.0072	0.1745
6	rs17792917	85266965	1.24	0.0764474044013007	1.91	0.0244682236684294	0.000410446194882017	0.0523225133194896	0.1361	0.0714	0.0036	0.0026	0.006	0.0021	0.0022	0.0172	0.1773	0.0043	0.0049	0.0036	0.0967	0.0076	0.0041	0.0022	0.0028	0.1248	0.0995	0.0074	0.0059	0.0041	0.0242	0.0048	0.0071	0.1747
6	rs77381299	85303440	1.24	0.0764474044013007	1.91	0.0244682236684294	0.00063193484543767	0.124355335385714	0.1353	0.0727	0.0035	0.002	0.0056	0.0014	0.0016	0.0171	0.1772	0.0037	0.0046	0.0034	0.0982	0.0071	0.004	0.002	0.0023	0.1264	0.1007	0.0073	0.0056	0.0038	0.0235	0.0047	0.0064	0.1769
6	rs4321800	85311697	1.24	0.0764474044013007	1.91	0.0244682236684294	0.000760634372186637	0.121367439556563	0.1353	0.0728	0.0035	0.002	0.0056	0.0013	0.0015	0.0171	0.1772	0.0037	0.0046	0.0034	0.0982	0.0071	0.004	0.002	0.0023	0.1265	0.1009	0.0073	0.0056	0.0038	0.0235	0.0047	0.0064	0.1771
6	rs34848373	85315253	1.23	0.0887081089854507	1.92	0.0212190116555535	0.000841671418035413	0.121105112509789	0.1352	0.0728	0.0035	0.002	0.0056	0.0013	0.0015	0.0171	0.1772	0.0037	0.0046	0.0034	0.0983	0.0071	0.004	0.002	0.0023	0.1265	0.1009	0.0073	0.0056	0.0038	0.0235	0.0047	0.0063	0.1772
6	rs6905275	85315604	1.23	0.0887081089854507	1.92	0.0212190116555535	0.000876915372764082	0.122506652000453	0.1352	0.0728	0.0035	0.002	0.0056	0.0013	0.0015	0.0171	0.1772	0.0037	0.0046	0.0034	0.0983	0.0071	0.004	0.0019	0.0023	0.1265	0.101	0.0073	0.0056	0.0038	0.0235	0.0047	0.0063	0.1772
6	rs10455432	85330517	1.23	0.0887081089854507	1.92	0.0212190116555535	0.00090337357592822	0.126214354614854	0.1352	0.0728	0.0035	0.002	0.0056	0.0013	0.0015	0.0171	0.1772	0.0037	0.0046	0.0034	0.0983	0.0071	0.004	0.002	0.0023	0.1265	0.101	0.0073	0.0056	0.0037	0.0235	0.0047	0.0062	0.1773
6	rs7772920	85334902	1.23	0.0887081089854507	1.92	0.0212190116555535	0.000859878862679666	0.135115418735565	0.1351	0.0729	0.0034	0.002	0.0054	0.0013	0.0015	0.017	0.1773	0.0036	0.0045	0.0034	0.0983	0.007	0.0039	0.002	0.0022	0.1267	0.1017	0.0073	0.0055	0.0037	0.0233	0.0047	0.0062	0.1774
6	rs16874923	85350479	1.23	0.0887081089854507	1.91	0.0244682236684294	0.000825913086565762	0.144330712889343	0.1353	0.0728	0.0034	0.0019	0.0053	0.0012	0.0015	0.0169	0.1768	0.0035	0.0044	0.0035	0.0987	0.0069	0.0039	0.0019	0.0021	0.1266	0.102	0.0072	0.0055	0.0037	0.0233	0.0047	0.0062	0.1779
6	rs4470818	85355585	1.23	0.0887081089854507	1.91	0.0244682236684294	0.00107717221921134	0.162143937391934	0.1353	0.0728	0.0034	0.0019	0.0051	0.0012	0.0015	0.0169	0.1768	0.0034	0.0043	0.0035	0.0989	0.0069	0.0039	0.0019	0.0021	0.1266	0.1021	0.0071	0.0055	0.0037	0.0233	0.0048	0.0062	0.1781
6	rs117335283	85358921	1.24	0.0764474044013007	1.91	0.0244682236684294	0.00103198609577802	0.163312060790751	0.1353	0.0728	0.0034	0.0019	0.0051	0.0012	0.0014	0.0168	0.1768	0.0034	0.0043	0.0035	0.0989	0.0069	0.0039	0.0019	0.0021	0.1266	0.1021	0.0071	0.0055	0.0037	0.0233	0.0047	0.0062	0.1782
6	rs76232674	85364614	1.24	0.0764474044013007	1.91	0.0244682236684294	0.00119342321086314	0.180172472046848	0.1358	0.0726	0.0034	0.0018	0.0049	0.0011	0.0014	0.0167	0.1765	0.0034	0.0043	0.0035	0.0993	0.0069	0.0039	0.0018	0.002	0.1266	0.1024	0.0071	0.0054	0.0037	0.0233	0.0047	0.0062	0.1786
6	rs9449995	85366102	1.24	0.0764474044013007	1.91	0.0244682236684294	0.00134499717977382	0.196139671571806	0.1359	0.0726	0.0033	0.0018	0.0049	0.0011	0.0014	0.0167	0.1763	0.0034	0.0042	0.0034	0.0994	0.0069	0.0039	0.0018	0.0019	0.1266	0.1026	0.0071	0.0054	0.0037	0.0233	0.0047	0.0062	0.1788
6	rs117989419	85379680	1.24	0.0764474044013007	1.9	0.0281172319502089	0.00138796321116701	0.203032100180792	0.1363	0.0725	0.0032	0.0017	0.0048	0.001	0.0013	0.0166	0.1758	0.0032	0.0041	0.0034	0.0997	0.007	0.0038	0.0017	0.0018	0.1266	0.1028	0.007	0.0053	0.0037	0.0234	0.0046	0.0062	0.1795
6	rs72908677	85382192	1.24	0.0764474044013007	1.9	0.0281172319502089	0.00141648608891891	0.204820306571179	0.1363	0.0725	0.0032	0.0017	0.0047	0.001	0.0013	0.0165	0.1758	0.0032	0.0041	0.0034	0.0997	0.007	0.0038	0.0017	0.0018	0.1266	0.1028	0.007	0.0053	0.0037	0.0234	0.0046	0.0062	0.1796
6	rs75242654	85403520	1.24	0.0764474044013007	1.9	0.0281172319502089	0.00193018941219088	0.253863009859626	0.137	0.0724	0.0031	0.0016	0.0045	9e-04	0.0012	0.0164	0.1749	0.0029	0.004	0.0033	0.1001	0.0071	0.0037	0.0016	0.0016	0.1268	0.1032	0.007	0.0053	0.0036	0.0236	0.0045	0.0062	0.1809
6	rs10498948	85405761	1.24	0.0764474044013007	1.9	0.0281172319502089	0.00194731033736142	0.254201911278913	0.137	0.0723	0.0031	0.0016	0.0045	9e-04	0.0012	0.0164	0.1749	0.0029	0.004	0.0033	0.1001	0.0071	0.0037	0.0016	0.0016	0.1268	0.1032	0.007	0.0053	0.0036	0.0236	0.0045	0.0062	0.1809
6	rs7774683	85417846	1.24	0.0764474044013007	1.9	0.0281172319502089	0.00239978471355472	0.316445241165028	0.1371	0.0722	0.0031	0.0016	0.0045	9e-04	0.0012	0.0164	0.175	0.0029	0.004	0.0033	0.1002	0.0069	0.0037	0.0016	0.0016	0.1268	0.1032	0.007	0.0053	0.0036	0.0236	0.0045	0.0062	0.181
6	rs72910722	85422673	1.24	0.0764474044013007	1.9	0.0281172319502089	0.00239978471355472	0.315841344010582	0.1371	0.0722	0.0031	0.0016	0.0045	9e-04	0.0012	0.0164	0.175	0.0029	0.004	0.0033	0.1002	0.0069	0.0037	0.0016	0.0016	0.1268	0.1032	0.007	0.0053	0.0036	0.0236	0.0045	0.0062	0.181
6	rs6939647	85423176	1.24	0.0764474044013007	1.89	0.0322004798625665	0.00240826649353608	0.318622093693423	0.1371	0.0722	0.0031	0.0016	0.0045	9e-04	0.0012	0.0164	0.175	0.0029	0.004	0.0033	0.1002	0.0069	0.0037	0.0016	0.0016	0.1268	0.1032	0.007	0.0053	0.0036	0.0236	0.0045	0.0062	0.181
6	rs148065597	85462205	1.24	0.0764474044013007	1.9	0.0281172319502089	0.00215470959507819	0.295752031934044	0.1377	0.0724	0.003	0.0016	0.0044	0.001	0.0013	0.0162	0.1743	0.003	0.0041	0.0033	0.1005	0.0069	0.0036	0.0016	0.0016	0.1267	0.103	0.0069	0.0052	0.0036	0.0239	0.0045	0.0063	0.181
6	rs172562	85473758	1.24	0.0764474044013007	1.89	0.0322004798625665	0.00226083756803977	0.305627763977358	0.1378	0.0725	0.003	0.0015	0.0044	0.001	0.0013	0.0162	0.1741	0.003	0.0041	0.0033	0.1006	0.0069	0.0035	0.0016	0.0016	0.1267	0.103	0.0069	0.0052	0.0036	0.024	0.0044	0.0063	0.181
6	rs858735	85482596	1.24	0.0764474044013007	1.89	0.0322004798625665	0.00243556986587766	0.31487581964768	0.1381	0.0725	0.003	0.0015	0.0043	9e-04	0.0013	0.0161	0.1739	0.003	0.0041	0.0033	0.1007	0.0068	0.0035	0.0015	0.0015	0.1266	0.103	0.0069	0.0052	0.0036	0.0241	0.0044	0.0064	0.181
6	rs112663347	85482785	1.24	0.0764474044013007	1.89	0.0322004798625665	0.00245448446003225	0.317533115843343	0.1381	0.0725	0.003	0.0015	0.0043	9e-04	0.0013	0.0161	0.1739	0.003	0.0041	0.0033	0.1007	0.0068	0.0035	0.0015	0.0015	0.1266	0.103	0.0069	0.0052	0.0036	0.0241	0.0044	0.0064	0.181
6	rs9450025	85483926	1.24	0.0764474044013007	1.89	0.0322004798625665	0.00262460352074298	0.326763340541501	0.1381	0.0725	0.0029	0.0015	0.0043	9e-04	0.0013	0.0161	0.1739	0.003	0.0041	0.0033	0.1008	0.0068	0.0036	0.0015	0.0015	0.1266	0.103	0.0069	0.0052	0.0036	0.0242	0.0044	0.0064	0.1811
6	rs10484755	85492300	1.24	0.0764474044013007	1.89	0.0322004798625665	0.00335935730570146	0.332632768642201	0.1382	0.0725	0.0029	0.0015	0.0043	9e-04	0.0013	0.0161	0.1737	0.003	0.0041	0.0033	0.1008	0.0069	0.0036	0.0015	0.0014	0.1266	0.103	0.0069	0.0052	0.0036	0.0243	0.0044	0.0064	0.1811
6	rs9344430	85493942	1.24	0.0764474044013007	1.89	0.0322004798625665	0.00342633700063324	0.333613968190977	0.1382	0.0725	0.0029	0.0015	0.0042	9e-04	0.0013	0.0161	0.1737	0.003	0.0041	0.0033	0.1009	0.0069	0.0036	0.0015	0.0014	0.1266	0.103	0.0069	0.0052	0.0036	0.0243	0.0044	0.0065	0.1811
6	rs79002683	85496176	1.24	0.0764474044013007	1.89	0.0322004798625665	0.00343985904367706	0.332755372513096	0.1382	0.0725	0.0029	0.0015	0.0042	9e-04	0.0013	0.0161	0.1737	0.003	0.0041	0.0033	0.1009	0.0069	0.0036	0.0015	0.0014	0.1266	0.103	0.0069	0.0052	0.0036	0.0243	0.0044	0.0065	0.1812
6	rs9444234	85503185	1.24	0.0764474044013007	1.89	0.0322004798625665	0.00347840122882139	0.333245919667993	0.1382	0.0724	0.0029	0.0014	0.0042	9e-04	0.0013	0.0161	0.1736	0.003	0.0041	0.0033	0.1009	0.0069	0.0036	0.0015	0.0014	0.1266	0.103	0.0069	0.0052	0.0036	0.0243	0.0044	0.0065	0.1812
6	rs17587983	85507525	1.24	0.0764474044013007	1.89	0.0322004798625665	0.0034898020126763	0.33447320802936	0.1382	0.0724	0.0029	0.0014	0.0042	9e-04	0.0013	0.0161	0.1736	0.003	0.0041	0.0033	0.1009	0.0069	0.0036	0.0015	0.0014	0.1266	0.103	0.0069	0.0052	0.0036	0.0243	0.0044	0.0065	0.1812
6	rs117186650	85517730	1.24	0.0764474044013007	1.88	0.0367535648830228	0.00385568687543594	0.338779027816849	0.1383	0.0725	0.0029	0.0014	0.0041	9e-04	0.0012	0.0161	0.1735	0.003	0.0041	0.0033	0.1009	0.0069	0.0036	0.0015	0.0014	0.1266	0.103	0.0069	0.0052	0.0036	0.0244	0.0044	0.0066	0.1812
6	rs71570739	85518529	1.24	0.0764474044013007	1.88	0.0367535648830228	0.00369534415906366	0.328105716531779	0.1383	0.0725	0.0029	0.0014	0.0041	9e-04	0.0013	0.0161	0.1734	0.003	0.0041	0.0033	0.101	0.0069	0.0035	0.0015	0.0014	0.1266	0.1031	0.0069	0.0052	0.0036	0.0244	0.0044	0.0066	0.1812
6	rs9342001	85524737	1.24	0.0764474044013007	1.85	0.0536022520271762	0.00539612575644244	0.335701808560119	0.1388	0.0726	0.0029	0.0013	0.0041	8e-04	0.0011	0.016	0.1723	0.0032	0.0041	0.0033	0.1015	0.0069	0.0033	0.0015	0.0013	0.1263	0.1034	0.0069	0.0051	0.0036	0.0248	0.0043	0.0068	0.1812
6	rs9342002	85534582	1.24	0.0764474044013007	1.85	0.0536022520271762	0.00554231998526984	0.331897422196651	0.1388	0.0726	0.0029	0.0013	0.0041	8e-04	0.0011	0.016	0.1722	0.0032	0.0041	0.0033	0.1015	0.0069	0.0032	0.0015	0.0013	0.1263	0.1035	0.0069	0.0051	0.0036	0.0248	0.0043	0.0068	0.1812
6	rs60889742	85535453	1.24	0.0764474044013007	1.85	0.0536022520271762	0.00554888826340583	0.332387600426347	0.1388	0.0726	0.0029	0.0013	0.0041	8e-04	0.0011	0.016	0.1722	0.0032	0.0041	0.0033	0.1015	0.0069	0.0032	0.0015	0.0013	0.1263	0.1035	0.0069	0.0051	0.0036	0.0248	0.0043	0.0068	0.1812
6	rs117684207	85554261	1.24	0.0764474044013007	1.8	0.0946327581538143	0.00588165651198672	0.323110535645805	0.1389	0.0726	0.0028	0.0013	0.0041	8e-04	0.0011	0.016	0.1721	0.0032	0.0041	0.0033	0.1015	0.0069	0.0032	0.0015	0.0013	0.1263	0.1036	0.0069	0.0051	0.0036	0.0249	0.0043	0.0068	0.1813
6	rs9444246	85554891	1.24	0.0764474044013007	1.79	0.105135818603982	0.00586105839499938	0.323840131208967	0.1389	0.0726	0.0028	0.0013	0.0041	8e-04	0.0011	0.016	0.1721	0.0032	0.0041	0.0033	0.1015	0.0069	0.0032	0.0015	0.0013	0.1263	0.1036	0.0069	0.0051	0.0036	0.0249	0.0043	0.0068	0.1813
6	rs35630636	85571526	1.25	0.0655389160366862	1.79	0.105135818603982	0.00634918853907396	0.297648185287458	0.1389	0.0726	0.0028	0.0013	0.0041	8e-04	0.0011	0.0159	0.1719	0.0032	0.0041	0.0033	0.1015	0.0069	0.0032	0.0015	0.0013	0.1263	0.1036	0.0069	0.0051	0.0036	0.0249	0.0043	0.0068	0.1812
6	rs72912691	85582716	1.26	0.0558850734446599	1.79	0.105135818603982	0.00465781275844193	0.300261349136831	0.1395	0.0728	0.0026	0.0012	0.0041	9e-04	0.0011	0.0151	0.1698	0.0033	0.0042	0.0032	0.1017	0.0069	0.0029	0.0016	0.0014	0.127	0.1047	0.0069	0.0049	0.0039	0.0257	0.004	0.007	0.1812
6	rs1322858	85599317	1.25	0.0655389160366862	1.79	0.105135818603982	0.00693039481411564	0.251269512319485	0.14	0.0731	0.0024	0.0011	0.0042	0.001	0.0011	0.0143	0.1679	0.0035	0.0042	0.0032	0.1019	0.0071	0.0027	0.0016	0.0014	0.1272	0.1056	0.007	0.0048	0.0041	0.0263	0.0036	0.0072	0.1812
6	rs17749649	85606834	1.25	0.0655389160366862	1.8	0.0946327581538143	0.00698519602362622	0.246219732924627	0.1399	0.0731	0.0024	0.0011	0.0042	0.001	0.0012	0.0142	0.1679	0.0035	0.0042	0.0032	0.1019	0.0071	0.0027	0.0016	0.0014	0.1272	0.1056	0.007	0.0048	0.0041	0.0264	0.0036	0.0072	0.1812
6	rs75699278	85622778	1.25	0.0655389160366862	1.8	0.0946327581538143	0.00938024398219803	0.244655343842672	0.14	0.0732	0.0023	0.0011	0.0041	0.001	0.0012	0.0141	0.1676	0.0035	0.0042	0.0032	0.1019	0.0071	0.0026	0.0016	0.0014	0.1273	0.1058	0.007	0.0047	0.0041	0.0265	0.0036	0.0072	0.1812
6	rs1407645	85632985	1.25	0.0655389160366862	1.79	0.105135818603982	0.0101664482836904	0.246331596338012	0.14	0.0732	0.0023	0.0011	0.004	0.001	0.0012	0.014	0.1674	0.0035	0.0042	0.0032	0.102	0.0071	0.0026	0.0016	0.0014	0.1274	0.1059	0.007	0.0047	0.0041	0.0265	0.0035	0.0072	0.1812
6	rs10944051	85641628	1.25	0.0655389160366862	1.78	0.116496372702931	0.0109737427952855	0.246667283478896	0.1401	0.0733	0.0023	0.0011	0.004	0.001	0.0012	0.0139	0.1672	0.0035	0.0042	0.0032	0.102	0.0071	0.0026	0.0016	0.0014	0.1274	0.106	0.007	0.0047	0.0042	0.0266	0.0035	0.0073	0.1812
6	rs1322881	85642207	1.25	0.0655389160366862	1.78	0.116496372702931	0.0104357189347408	0.242982741623154	0.1402	0.0733	0.0023	0.0011	0.004	0.0011	0.0012	0.0139	0.1671	0.0035	0.0042	0.0032	0.102	0.0071	0.0026	0.0016	0.0014	0.1274	0.106	0.007	0.0047	0.0042	0.0266	0.0035	0.0073	0.1812
6	rs77416316	85643262	1.25	0.0655389160366862	1.77	0.128753168183355	0.00965374514255966	0.229625873785198	0.14	0.0733	0.0023	0.0011	0.0041	0.0011	0.0012	0.0138	0.167	0.0036	0.0043	0.0032	0.1019	0.0071	0.0026	0.0016	0.0014	0.1273	0.106	0.007	0.0047	0.0042	0.0267	0.0035	0.0073	0.1811
6	rs59280770	85659628	1.25	0.0655389160366862	1.78	0.116496372702931	0.0087618476701959	0.225264306881547	0.14	0.0732	0.0023	0.0011	0.0042	0.0011	0.0012	0.0138	0.1666	0.0037	0.0043	0.0032	0.1021	0.0071	0.0027	0.0016	0.0014	0.1272	0.1061	0.007	0.0047	0.0042	0.0267	0.0035	0.0074	0.1812
6	rs77191903	85662978	1.25	0.0655389160366862	1.78	0.116496372702931	0.00792547012115922	0.217375121483188	0.1401	0.0732	0.0023	0.0011	0.0042	0.0012	0.0012	0.0137	0.1659	0.0037	0.0043	0.0032	0.1024	0.0071	0.0027	0.0016	0.0015	0.1271	0.1063	0.007	0.0046	0.0043	0.0266	0.0034	0.0075	0.1813
6	rs76015358	85676546	1.25	0.0655389160366862	1.78	0.116496372702931	0.00723997574506412	0.211066798329293	0.1405	0.073	0.0023	0.0011	0.0042	0.0013	0.0012	0.0136	0.1656	0.0037	0.0042	0.0032	0.1025	0.007	0.0027	0.0016	0.0015	0.1274	0.1063	0.007	0.0046	0.0042	0.0266	0.0033	0.0075	0.1815
6	rs1322875	85682479	1.25	0.0655389160366862	1.78	0.116496372702931	0.00684494825629351	0.216301608967598	0.1405	0.0729	0.0023	0.0011	0.0042	0.0013	0.0012	0.0136	0.1655	0.0037	0.0042	0.0031	0.1025	0.007	0.0027	0.0016	0.0015	0.1275	0.1063	0.007	0.0046	0.0042	0.0266	0.0033	0.0075	0.1815
6	rs16875385	85687014	1.24	0.0764474044013007	1.78	0.116496372702931	0.00764808348451192	0.213732330589478	0.1406	0.0729	0.0022	0.0011	0.0042	0.0013	0.0012	0.0136	0.1653	0.0037	0.0042	0.0031	0.1025	0.007	0.0027	0.0017	0.0015	0.1276	0.1066	0.007	0.0046	0.0042	0.0266	0.0033	0.0074	0.1815
6	rs117824935	85689101	1.24	0.0764474044013007	1.78	0.116496372702931	0.00798185932600306	0.214052936535515	0.1406	0.0728	0.0022	0.0011	0.0041	0.0014	0.0012	0.0136	0.1651	0.0038	0.0043	0.003	0.1025	0.007	0.0026	0.0017	0.0015	0.1277	0.1067	0.007	0.0046	0.0042	0.0266	0.0032	0.0074	0.1816
6	rs6925968	85704703	1.24	0.0764474044013007	1.78	0.116496372702931	0.00828183528121893	0.2267877633198	0.1406	0.0728	0.0022	0.0011	0.004	0.0014	0.0012	0.0135	0.1648	0.0038	0.0044	0.003	0.1024	0.0071	0.0026	0.0017	0.0015	0.1279	0.1068	0.007	0.0046	0.0043	0.0266	0.0032	0.0074	0.1818
6	rs9359618	85706748	1.24	0.0764474044013007	1.77	0.128753168183355	0.0087245468199514	0.229625873785198	0.1405	0.0728	0.0022	0.0011	0.004	0.0015	0.0012	0.0135	0.1646	0.0038	0.0045	0.003	0.1026	0.007	0.0026	0.0017	0.0015	0.1279	0.1068	0.007	0.0046	0.0043	0.0265	0.0032	0.0073	0.1819
6	rs2208876	85716701	1.24	0.0764474044013007	1.75	0.156107803097264	0.00894543107772495	0.237544541087902	0.1405	0.0728	0.0022	0.0011	0.004	0.0015	0.0012	0.0135	0.1645	0.0038	0.0045	0.003	0.1027	0.0069	0.0026	0.0017	0.0015	0.1279	0.1068	0.007	0.0046	0.0044	0.0265	0.0032	0.0073	0.182
6	rs1322862	85720733	1.24	0.0764474044013007	1.75	0.156107803097264	0.00912710739600698	0.233134587761115	0.1405	0.0728	0.0022	0.0011	0.004	0.0015	0.0012	0.0136	0.1645	0.0038	0.0045	0.003	0.1027	0.0069	0.0026	0.0017	0.0015	0.1278	0.1068	0.007	0.0046	0.0044	0.0265	0.0032	0.0073	0.182
6	rs6932028	85726506	1.24	0.0764474044013007	1.76	0.141944438278083	0.00968394319310725	0.23599803355432	0.141	0.0731	0.0021	0.0012	0.004	0.0016	0.0012	0.0135	0.1645	0.0037	0.0045	0.0029	0.1034	0.0069	0.0025	0.0017	0.0016	0.128	0.1062	0.0071	0.0045	0.0044	0.0265	0.003	0.0073	0.1813
6	rs7773154	85727796	1.24	0.0764474044013007	1.75	0.156107803097264	0.0105105691172478	0.25284716171274	0.1412	0.0732	0.0019	0.0013	0.004	0.0016	0.0012	0.0135	0.1645	0.0037	0.0044	0.0029	0.1037	0.0069	0.0025	0.0017	0.0017	0.128	0.1059	0.0072	0.0045	0.0044	0.0265	0.003	0.0074	0.181
6	rs17695419	85731768	1.24	0.0764474044013007	1.76	0.141944438278083	0.010255614933458	0.252621592306637	0.1411	0.0732	0.0019	0.0013	0.004	0.0016	0.0012	0.0135	0.1645	0.0037	0.0044	0.0029	0.1036	0.0069	0.0025	0.0017	0.0017	0.1282	0.1059	0.0072	0.0045	0.0044	0.0265	0.003	0.0074	0.181
6	rs117820869	85740714	1.24	0.0764474044013007	1.76	0.141944438278083	0.00983091041776073	0.246891155610143	0.1412	0.0731	0.0019	0.0013	0.004	0.0016	0.0012	0.0135	0.1644	0.0037	0.0044	0.0028	0.1037	0.007	0.0025	0.0017	0.0017	0.1282	0.1059	0.0072	0.0045	0.0044	0.0264	0.003	0.0074	0.1811
6	rs6911081	85744450	1.24	0.0764474044013007	1.76	0.141944438278083	0.00927738246106916	0.24902115352477	0.1414	0.073	0.0019	0.0014	0.0041	0.0016	0.0012	0.0135	0.1643	0.0037	0.0043	0.0027	0.1038	0.0071	0.0025	0.0017	0.0017	0.1282	0.1058	0.0072	0.0045	0.0044	0.0263	0.0029	0.0075	0.1811
6	rs17802287	85747548	1.24	0.0764474044013007	1.76	0.141944438278083	0.0094344680169533	0.254767063541176	0.1414	0.0731	0.0019	0.0014	0.0041	0.0016	0.0012	0.0135	0.1643	0.0037	0.0043	0.0027	0.1038	0.0071	0.0025	0.0017	0.0017	0.1282	0.1058	0.0072	0.0045	0.0044	0.0263	0.0029	0.0075	0.1811
6	rs73495116	85748223	1.24	0.0764474044013007	1.76	0.141944438278083	0.00946414480946243	0.259075095769488	0.1416	0.0726	0.0019	0.0014	0.0041	0.0016	0.0012	0.0135	0.1643	0.0037	0.0043	0.0027	0.104	0.0071	0.0025	0.0017	0.0017	0.1282	0.1058	0.0072	0.0045	0.0044	0.0263	0.0029	0.0074	0.1812
6	rs78860635	85748294	1.24	0.0764474044013007	1.76	0.141944438278083	0.0094492975755394	0.258279806900882	0.1416	0.0726	0.0019	0.0014	0.0041	0.0016	0.0012	0.0135	0.1644	0.0037	0.0043	0.0027	0.104	0.0071	0.0025	0.0017	0.0017	0.1282	0.1058	0.0072	0.0045	0.0044	0.0263	0.0029	0.0074	0.1812
6	rs56046103	85753823	1.24	0.0764474044013007	1.76	0.141944438278083	0.0106452365376776	0.240647261244145	0.1417	0.0726	0.0019	0.0014	0.0041	0.0016	0.0012	0.0135	0.1641	0.0037	0.0044	0.0027	0.104	0.0071	0.0025	0.0016	0.0017	0.1283	0.1056	0.0073	0.0045	0.0044	0.0265	0.0029	0.0075	0.1813
6	rs725227	85761559	1.24	0.0764474044013007	1.76	0.141944438278083	0.010841437449486	0.244878633616197	0.1417	0.0725	0.0019	0.0015	0.004	0.0016	0.0012	0.0135	0.164	0.0037	0.0044	0.0027	0.1041	0.007	0.0025	0.0016	0.0017	0.1284	0.1054	0.0073	0.0045	0.0044	0.0265	0.0029	0.0075	0.1814
6	rs193258201	85767128	1.24	0.0764474044013007	1.76	0.141944438278083	0.0107757370254436	0.243205543777458	0.1417	0.0726	0.0019	0.0015	0.004	0.0016	0.0012	0.0135	0.1639	0.0037	0.0044	0.0027	0.104	0.007	0.0024	0.0016	0.0017	0.1285	0.1053	0.0073	0.0045	0.0044	0.0265	0.0028	0.0075	0.1814
6	rs118083070	85768220	1.24	0.0764474044013007	1.76	0.141944438278083	0.010803075648185	0.241202673904836	0.1417	0.0726	0.0019	0.0015	0.004	0.0016	0.0012	0.0135	0.1639	0.0037	0.0044	0.0027	0.104	0.007	0.0024	0.0016	0.0017	0.1285	0.1053	0.0073	0.0045	0.0044	0.0265	0.0028	0.0075	0.1814
6	rs9450138	85774367	1.24	0.0764474044013007	1.76	0.141944438278083	0.0103347808205337	0.239205107862415	0.1418	0.0726	0.0019	0.0015	0.004	0.0016	0.0013	0.0135	0.1638	0.0038	0.0044	0.0027	0.104	0.007	0.0024	0.0016	0.0017	0.1286	0.1052	0.0073	0.0045	0.0044	0.0265	0.0028	0.0075	0.1813
6	rs78672453	85779624	1.24	0.0764474044013007	1.76	0.141944438278083	0.0103612717098902	0.229625873785198	0.1419	0.0726	0.0019	0.0015	0.004	0.0016	0.0013	0.0134	0.1637	0.0038	0.0045	0.0027	0.1038	0.0069	0.0024	0.0016	0.0017	0.1287	0.105	0.0074	0.0045	0.0044	0.0266	0.0029	0.0075	0.1813
6	rs1325973	85790460	1.24	0.0764474044013007	1.75	0.156107803097264	0.01078120057591	0.23456490302724	0.1423	0.0727	0.002	0.0014	0.0041	0.0016	0.0013	0.0134	0.1632	0.004	0.0048	0.0028	0.1027	0.0069	0.0023	0.0015	0.0017	0.1295	0.1045	0.0074	0.0045	0.0046	0.0269	0.003	0.0077	0.1811
6	rs9450147	85799775	1.24	0.0764474044013007	1.75	0.156107803097264	0.0149556632591204	0.219311838498192	0.1427	0.0731	0.002	0.0015	0.0041	0.0017	0.0013	0.0134	0.1625	0.0043	0.0048	0.0029	0.1017	0.0069	0.0023	0.0015	0.0018	0.1295	0.104	0.0075	0.0045	0.0047	0.0271	0.003	0.0079	0.181
6	rs116382851	85801160	1.24	0.0764474044013007	1.75	0.156107803097264	0.0161178179459131	0.208942361440764	0.1433	0.0731	0.002	0.0015	0.0041	0.0017	0.0013	0.0134	0.1624	0.0043	0.0048	0.0029	0.1015	0.0069	0.0023	0.0015	0.0018	0.1294	0.1039	0.0075	0.0045	0.0047	0.0271	0.003	0.0079	0.1808
6	rs79607574	85807004	1.24	0.0764474044013007	1.75	0.156107803097264	0.0171128291361846	0.205347245176615	0.1439	0.0731	0.002	0.0015	0.0041	0.0017	0.0013	0.0134	0.1623	0.0043	0.0048	0.0029	0.1013	0.007	0.0023	0.0015	0.0018	0.1294	0.1037	0.0076	0.0045	0.0047	0.027	0.003	0.0079	0.1806
6	rs55901488	85818769	1.24	0.0764474044013007	1.75	0.156107803097264	0.0190195512860911	0.197699099405354	0.145	0.0731	0.002	0.0015	0.0041	0.0017	0.0013	0.0134	0.1621	0.0043	0.0048	0.0029	0.101	0.007	0.0023	0.0015	0.0018	0.1291	0.1034	0.0076	0.0046	0.0047	0.0269	0.003	0.008	0.1804
6	rs28544004	85820618	1.24	0.0764474044013007	1.76	0.141944438278083	0.0226788070210428	0.196970848547838	0.1464	0.0731	0.002	0.0016	0.0041	0.0018	0.0013	0.0135	0.1616	0.0043	0.0049	0.0029	0.1003	0.007	0.0023	0.0015	0.0018	0.1289	0.1029	0.0076	0.0046	0.0049	0.0271	0.0031	0.008	0.1802
6	rs74422035	85821597	1.24	0.0764474044013007	1.76	0.141944438278083	0.0224997069906514	0.193549903792206	0.1467	0.0732	0.0021	0.0016	0.0041	0.0018	0.0013	0.0136	0.1614	0.0043	0.0051	0.0029	0.1	0.0069	0.0024	0.0015	0.0018	0.1288	0.1025	0.0077	0.0046	0.0049	0.0272	0.0032	0.0079	0.1801
6	rs4707124	85826148	1.25	0.0655389160366862	1.76	0.141944438278083	0.0164072493876744	0.173956696920553	0.1472	0.0721	0.0022	0.0017	0.0041	0.0019	0.0013	0.0139	0.1623	0.0043	0.0052	0.003	0.0998	0.0067	0.0024	0.0016	0.0019	0.1288	0.1019	0.0079	0.0047	0.0051	0.0261	0.0032	0.0078	0.1806
6	rs6939798	85833055	1.24	0.0764474044013007	1.76	0.141944438278083	0.0218946944966351	0.16136683400676	0.1475	0.072	0.0024	0.0017	0.0042	0.002	0.0014	0.014	0.1617	0.0044	0.0058	0.0029	0.0999	0.0067	0.0025	0.0017	0.0018	0.1285	0.1013	0.008	0.0047	0.0051	0.0262	0.0032	0.0077	0.1806
6	rs10455150	85834607	1.24	0.0764474044013007	1.76	0.141944438278083	0.0233089146381872	0.157501188250261	0.1476	0.072	0.0024	0.0017	0.0041	0.002	0.0014	0.014	0.1615	0.0044	0.0059	0.003	0.1	0.0067	0.0025	0.0017	0.0019	0.1282	0.1011	0.008	0.0046	0.0052	0.0262	0.0032	0.0077	0.1806
6	rs76203050	85836051	1.24	0.0764474044013007	1.76	0.141944438278083	0.0213829373500475	0.154432718292155	0.1475	0.0723	0.0025	0.0017	0.0041	0.002	0.0014	0.0141	0.1612	0.0043	0.0058	0.0029	0.0999	0.0067	0.0026	0.0017	0.0019	0.1281	0.101	0.008	0.0046	0.0052	0.0263	0.0033	0.0077	0.1808
6	rs72912238	85842662	1.23	0.0887081089854507	1.76	0.141944438278083	0.0213738781035142	0.145732010383225	0.1478	0.0727	0.0027	0.0016	0.0041	0.002	0.0014	0.0143	0.1607	0.0042	0.0059	0.0029	0.0999	0.0066	0.0027	0.0018	0.0019	0.1277	0.1008	0.008	0.0045	0.0051	0.0264	0.0033	0.0077	0.1809
6	rs117543230	85842682	1.23	0.0887081089854507	1.77	0.128753168183355	0.0213648216300036	0.145170903389879	0.1478	0.0727	0.0027	0.0016	0.0041	0.002	0.0014	0.0143	0.1607	0.0042	0.0059	0.0029	0.0999	0.0066	0.0027	0.0018	0.0019	0.1277	0.1008	0.008	0.0045	0.0051	0.0264	0.0033	0.0077	0.1809
6	rs9450172	85843890	1.23	0.0887081089854507	1.77	0.128753168183355	0.0204117085941484	0.162338419146868	0.1479	0.0728	0.0027	0.0016	0.0041	0.002	0.0014	0.0143	0.1606	0.0042	0.0059	0.0029	0.0999	0.0066	0.0027	0.0018	0.0019	0.1277	0.1008	0.008	0.0045	0.0051	0.0265	0.0033	0.0077	0.1809
6	rs7745528	85847574	1.23	0.0887081089854507	1.77	0.128753168183355	0.0246769044211783	0.155868386197189	0.1479	0.0728	0.0027	0.0017	0.0041	0.002	0.0014	0.0143	0.1607	0.0042	0.0059	0.0029	0.1001	0.0066	0.0027	0.0018	0.0018	0.1274	0.1006	0.008	0.0045	0.0052	0.0265	0.0034	0.0077	0.1808
6	rs559040	85848037	1.23	0.0887081089854507	1.77	0.128753168183355	0.0248783580135121	0.152050501280167	0.1479	0.0728	0.0027	0.0017	0.0041	0.002	0.0014	0.0143	0.1607	0.0042	0.0059	0.0029	0.1001	0.0066	0.0027	0.0018	0.0018	0.1274	0.1006	0.008	0.0045	0.0052	0.0265	0.0034	0.0077	0.1808
6	rs117779928	85850504	1.23	0.0887081089854507	1.77	0.128753168183355	0.0264057814070727	0.138774884672921	0.1479	0.0728	0.0027	0.0017	0.0041	0.002	0.0014	0.0143	0.1605	0.0043	0.0059	0.0029	0.1002	0.0066	0.0027	0.0018	0.0018	0.1273	0.1006	0.008	0.0045	0.0053	0.0266	0.0034	0.0077	0.1808
6	rs541665	85854193	1.23	0.0887081089854507	1.77	0.128753168183355	0.0269579404252395	0.139787500270611	0.1479	0.0728	0.0027	0.0017	0.0041	0.002	0.0014	0.0143	0.1605	0.0043	0.0059	0.0029	0.1002	0.0066	0.0027	0.0018	0.0018	0.1273	0.1006	0.008	0.0045	0.0053	0.0266	0.0034	0.0077	0.1808
6	rs1074688	85863537	1.23	0.0887081089854507	1.78	0.116496372702931	0.0256855954275815	0.13960318846122	0.1479	0.0727	0.0027	0.0017	0.0041	0.002	0.0014	0.0143	0.1604	0.0043	0.0059	0.0031	0.1001	0.0066	0.0028	0.0018	0.0018	0.1273	0.1004	0.008	0.0045	0.0053	0.0266	0.0035	0.0077	0.1808
6	rs117989613	85868112	1.23	0.0887081089854507	1.78	0.116496372702931	0.0260700182541446	0.120319413142363	0.148	0.0728	0.0028	0.0016	0.0042	0.0019	0.0014	0.0143	0.1603	0.0043	0.0059	0.0031	0.1	0.0065	0.0029	0.0018	0.0018	0.1271	0.1004	0.008	0.0044	0.0053	0.0266	0.0035	0.0077	0.181
6	rs581803	85872994	1.23	0.0887081089854507	1.79	0.105135818603982	0.0264268682424782	0.114788127157992	0.1482	0.0728	0.0028	0.0016	0.0042	0.0019	0.0014	0.0143	0.1602	0.0043	0.006	0.0031	0.1002	0.0066	0.0029	0.0017	0.0017	0.127	0.1001	0.008	0.0043	0.0055	0.0265	0.0034	0.0077	0.1811
6	rs117093036	85890859	1.23	0.0887081089854507	1.79	0.105135818603982	0.0278780896314895	0.117541461267201	0.1487	0.0728	0.0028	0.0015	0.0043	0.0018	0.0013	0.0143	0.16	0.0043	0.006	0.0031	0.1002	0.0067	0.003	0.0017	0.0017	0.1265	0.0999	0.0081	0.0042	0.0055	0.0265	0.0035	0.0077	0.1813
6	rs12195860	85899917	1.23	0.0887081089854507	1.79	0.105135818603982	0.0281198255987807	0.117368653990586	0.149	0.0728	0.0028	0.0015	0.0043	0.0018	0.0013	0.0143	0.1598	0.0043	0.006	0.0031	0.1001	0.0068	0.0031	0.0017	0.0017	0.1263	0.0998	0.0081	0.0042	0.0055	0.0265	0.0035	0.0077	0.1814
6	rs17664862	85901030	1.23	0.0887081089854507	1.79	0.105135818603982	0.0262270264245801	0.118667049711848	0.1492	0.0728	0.0028	0.0015	0.0043	0.0017	0.0013	0.0143	0.1601	0.0043	0.0059	0.0031	0.1001	0.0067	0.0032	0.0017	0.0017	0.1263	0.0998	0.0081	0.0041	0.0055	0.0264	0.0035	0.0076	0.1816
6	rs4363007	85904766	1.23	0.0887081089854507	1.79	0.105135818603982	0.024939022585811	0.117887364243915	0.1497	0.0728	0.0028	0.0015	0.0044	0.0018	0.0013	0.0143	0.1599	0.0042	0.006	0.0031	0.1001	0.0068	0.0034	0.0018	0.0017	0.1258	0.0995	0.0083	0.0041	0.0055	0.0263	0.0035	0.0076	0.1817
6	rs1853127	85912462	1.23	0.0887081089854507	1.79	0.105135818603982	0.0242973608319867	0.107846881974332	0.15	0.0727	0.0028	0.0015	0.0045	0.0018	0.0014	0.0143	0.1598	0.0042	0.006	0.003	0.1	0.007	0.0034	0.0017	0.0017	0.1252	0.0994	0.0084	0.0039	0.0055	0.0264	0.0035	0.0075	0.1821
6	rs13206561	85934442	1.22	0.102418512327744	1.79	0.105135818603982	0.0242675759344839	0.107429017812286	0.15	0.0726	0.0028	0.0015	0.0045	0.0018	0.0014	0.0142	0.1597	0.0042	0.006	0.003	0.1	0.007	0.0035	0.0017	0.0017	0.1252	0.0994	0.0084	0.0039	0.0055	0.0264	0.0035	0.0075	0.1821
6	rs9450202	85943422	1.22	0.102418512327744	1.79	0.105135818603982	0.0240894152771452	0.123209689104335	0.1501	0.0726	0.0028	0.0015	0.0045	0.0018	0.0014	0.0143	0.1597	0.0041	0.006	0.003	0.1002	0.007	0.0035	0.0017	0.0018	0.1248	0.0994	0.0084	0.0039	0.0055	0.0264	0.0035	0.0073	0.1823
6	rs9342025	85947917	1.22	0.102418512327744	1.79	0.105135818603982	0.0239121934954243	0.121980365065198	0.1501	0.0726	0.0028	0.0015	0.0045	0.0018	0.0014	0.0143	0.1597	0.0041	0.006	0.003	0.1002	0.007	0.0035	0.0017	0.0018	0.1248	0.0994	0.0084	0.0039	0.0055	0.0264	0.0035	0.0073	0.1823
6	rs79654080	85959888	1.22	0.102418512327744	1.79	0.105135818603982	0.0257476579881981	0.105431987062848	0.1501	0.0727	0.0028	0.0015	0.0045	0.0018	0.0014	0.0142	0.1596	0.0041	0.0061	0.003	0.1001	0.007	0.0035	0.0017	0.0018	0.1249	0.0993	0.0084	0.0039	0.0055	0.0263	0.0035	0.0072	0.1823
6	rs80265470	85965060	1.22	0.102418512327744	1.79	0.105135818603982	0.024386872534327	0.0995284336681809	0.1502	0.0728	0.0028	0.0015	0.0045	0.0019	0.0014	0.0142	0.1595	0.0041	0.0061	0.003	0.1001	0.007	0.0035	0.0017	0.0019	0.1249	0.0992	0.0084	0.0039	0.0055	0.0262	0.0035	0.0072	0.1823
6	rs12664333	85967595	1.22	0.102418512327744	1.79	0.105135818603982	0.0238239339028023	0.0977511031139931	0.1502	0.0728	0.0028	0.0015	0.0045	0.0019	0.0014	0.0142	0.1595	0.0041	0.0061	0.003	0.1001	0.007	0.0035	0.0017	0.0019	0.1249	0.0992	0.0084	0.0039	0.0055	0.0261	0.0035	0.0072	0.1823
6	rs12197618	85969855	1.22	0.102418512327744	1.79	0.105135818603982	0.0234441731297089	0.092731380121171	0.1502	0.0728	0.0028	0.0015	0.0046	0.0019	0.0014	0.0142	0.1595	0.0041	0.0061	0.003	0.1001	0.007	0.0035	0.0017	0.002	0.1249	0.0992	0.0084	0.0039	0.0055	0.0261	0.0035	0.0072	0.1823
6	rs9362176	85979455	1.22	0.102418512327744	1.79	0.105135818603982	0.0236968604691673	0.0896765788393621	0.1502	0.0728	0.0028	0.0015	0.0046	0.0019	0.0014	0.0142	0.1595	0.0041	0.0061	0.003	0.1001	0.007	0.0035	0.0018	0.002	0.1249	0.0991	0.0084	0.0039	0.0056	0.026	0.0035	0.0072	0.1824
6	rs116726512	85984553	1.22	0.102418512327744	1.79	0.105135818603982	0.0225938427815182	0.0785343170470082	0.1503	0.0729	0.0028	0.0016	0.0046	0.0019	0.0014	0.0142	0.1593	0.0041	0.0061	0.003	0.1001	0.0071	0.0036	0.0018	0.002	0.125	0.099	0.0084	0.0039	0.0056	0.0257	0.0036	0.0072	0.1824
6	rs113952718	85990245	1.22	0.102418512327744	1.8	0.0946327581538143	0.012070406088828	0.0470961458690523	0.1506	0.0731	0.0029	0.0017	0.0049	0.0021	0.0016	0.0139	0.1582	0.0042	0.0061	0.0031	0.1	0.0074	0.004	0.0019	0.002	0.1253	0.098	0.0085	0.004	0.0055	0.0245	0.0039	0.007	0.183
6	rs2016	85997241	1.22	0.102418512327744	1.8	0.0946327581538143	0.0118929402622297	0.0453300090911884	0.1507	0.0731	0.0029	0.0017	0.005	0.0022	0.0016	0.0138	0.1581	0.0042	0.0062	0.0031	0.0999	0.0075	0.0041	0.002	0.002	0.1251	0.098	0.0085	0.004	0.0055	0.0244	0.0039	0.0069	0.183
6	rs72918351	85997747	1.22	0.102418512327744	1.79	0.105135818603982	0.0118576829826066	0.0459741297644504	0.1507	0.0731	0.0029	0.0017	0.005	0.0022	0.0016	0.0138	0.1581	0.0042	0.0062	0.0031	0.0999	0.0075	0.0041	0.002	0.002	0.1251	0.098	0.0085	0.004	0.0055	0.0244	0.0039	0.0069	0.183
6	rs313216	86007092	1.21	0.117675403133419	1.79	0.105135818603982	0.0233764736569037	0.0419442590987126	0.1512	0.0735	0.0032	0.0019	0.0056	0.0027	0.0019	0.0137	0.1575	0.0049	0.0061	0.0034	0.0981	0.0085	0.005	0.0022	0.0021	0.1236	0.0966	0.0087	0.0037	0.0055	0.0242	0.0042	0.0069	0.1828
6	rs9362180	86011079	1.21	0.117675403133419	1.79	0.105135818603982	0.0305141122911083	0.0338218990839475	0.1516	0.0735	0.0032	0.0019	0.0056	0.0028	0.0019	0.0136	0.1573	0.005	0.0061	0.0033	0.0982	0.0085	0.005	0.0022	0.0021	0.1236	0.0965	0.0087	0.0037	0.0055	0.0241	0.0043	0.0068	0.1824
6	rs72918400	86026239	1.21	0.117675403133419	1.79	0.105135818603982	0.0313867714216262	0.0334138463367034	0.1517	0.0735	0.0032	0.0019	0.0056	0.0028	0.002	0.0136	0.1573	0.005	0.0062	0.0033	0.0982	0.0086	0.005	0.0022	0.0021	0.1237	0.0965	0.0087	0.0037	0.0055	0.0241	0.0043	0.0068	0.1823
6	rs9450234	86029090	1.21	0.117675403133419	1.79	0.105135818603982	0.0317574990617905	0.0354245302153153	0.1517	0.0735	0.0032	0.0019	0.0056	0.0028	0.002	0.0136	0.1573	0.005	0.0062	0.0033	0.0981	0.0086	0.005	0.0023	0.0021	0.1237	0.0965	0.0087	0.0037	0.0055	0.0241	0.0043	0.0068	0.1823
6	rs313180	86031281	1.21	0.117675403133419	1.79	0.105135818603982	0.0314463596813397	0.035686195080302	0.1517	0.0735	0.0032	0.0019	0.0056	0.0028	0.002	0.0136	0.1573	0.005	0.0062	0.0033	0.0981	0.0086	0.005	0.0023	0.0021	0.1236	0.0964	0.0087	0.0037	0.0055	0.024	0.0043	0.0068	0.1824
6	rs313166	86037362	1.21	0.117675403133419	1.79	0.105135818603982	0.0335198983050292	0.0372211342439854	0.1518	0.0734	0.0032	0.0021	0.0057	0.0029	0.002	0.0136	0.1573	0.0051	0.0062	0.0033	0.0977	0.0087	0.005	0.0023	0.0021	0.1235	0.0963	0.0087	0.0039	0.0056	0.024	0.0043	0.0068	0.1823
6	rs10944120	86039190	1.21	0.117675403133419	1.79	0.105135818603982	0.0336948077210743	0.0359487385041832	0.1518	0.0734	0.0032	0.0021	0.0057	0.0029	0.002	0.0136	0.1573	0.0051	0.0062	0.0033	0.0977	0.0087	0.005	0.0023	0.0021	0.1234	0.0963	0.0087	0.0039	0.0056	0.024	0.0043	0.0068	0.1823
6	rs626296	86041792	1.2	0.134574322401564	1.79	0.105135818603982	0.0569432493786009	0.0293636850180866	0.1521	0.073	0.0033	0.0024	0.0056	0.003	0.0021	0.0136	0.1577	0.0053	0.0065	0.0033	0.0973	0.0089	0.0051	0.0025	0.0021	0.1228	0.0957	0.0085	0.004	0.0055	0.0235	0.0043	0.0067	0.1826
6	rs313161	86042470	1.2	0.134574322401564	1.79	0.105135818603982	0.0650305934999013	0.0237935319566994	0.1523	0.0731	0.0034	0.0025	0.0056	0.0031	0.0022	0.0135	0.158	0.0052	0.0065	0.0033	0.097	0.009	0.005	0.0025	0.002	0.1221	0.0958	0.0085	0.0042	0.0056	0.0236	0.0042	0.0067	0.1825
6	rs188750	86042637	1.19	0.153209069243504	1.8	0.0946327581538143	0.0584057247652288	0.031754780831074	0.1526	0.0731	0.0035	0.0025	0.0055	0.0031	0.0022	0.0136	0.1581	0.0052	0.0064	0.0033	0.0969	0.0089	0.005	0.0025	0.002	0.1223	0.0959	0.0085	0.0042	0.0056	0.0236	0.004	0.0068	0.1825
6	rs9444325	86042869	1.19	0.153209069243504	1.8	0.0946327581538143	0.0706143461834202	0.044458155480837	0.1529	0.0732	0.0036	0.0026	0.0054	0.0031	0.0022	0.0136	0.1582	0.0052	0.0064	0.0033	0.0964	0.0089	0.0049	0.0025	0.002	0.1225	0.0959	0.0084	0.0043	0.0057	0.0237	0.0038	0.0067	0.1824
6	rs313156	86044145	1.19	0.153209069243504	1.8	0.0946327581538143	0.0878185620881892	0.0426802090410908	0.1534	0.0736	0.0037	0.0025	0.0053	0.0031	0.0021	0.0134	0.1576	0.0052	0.0063	0.0033	0.0964	0.0089	0.0048	0.0024	0.0019	0.1235	0.0957	0.0085	0.0043	0.0057	0.0238	0.0035	0.0065	0.1824
6	rs4707190	86049040	1.19	0.153209069243504	1.8	0.0946327581538143	0.109451538660609	0.0561737222140632	0.1537	0.0737	0.0038	0.0025	0.0053	0.0031	0.0022	0.0133	0.1576	0.0051	0.0062	0.0032	0.0963	0.0088	0.0048	0.0025	0.0019	0.1235	0.0954	0.0085	0.0044	0.0058	0.0241	0.0034	0.0065	0.1823
6	rs313243	86056783	1.18	0.173671271070618	1.8	0.0946327581538143	0.123923871927619	0.0519501115884336	0.1537	0.0737	0.0038	0.0025	0.0053	0.0031	0.0023	0.0133	0.1577	0.0052	0.0062	0.0032	0.0964	0.0088	0.0048	0.0025	0.0019	0.1235	0.095	0.0086	0.0044	0.0058	0.0242	0.0032	0.0065	0.1823
6	rs9450247	86059902	1.18	0.173671271070618	1.8	0.0946327581538143	0.131376808941707	0.04949709514237	0.1537	0.0738	0.0038	0.0025	0.0053	0.0031	0.0023	0.0133	0.1579	0.0052	0.0062	0.0031	0.0963	0.0091	0.0048	0.0025	0.0019	0.1235	0.095	0.0086	0.0044	0.0056	0.0242	0.0032	0.0063	0.1823
6	rs59797978	86060782	1.18	0.173671271070618	1.8	0.0946327581538143	0.132598686289923	0.0486508057765096	0.1537	0.0736	0.0038	0.0026	0.0053	0.0031	0.0023	0.0133	0.158	0.0052	0.0062	0.0031	0.0963	0.0091	0.0048	0.0023	0.0019	0.1236	0.0948	0.0087	0.0044	0.0056	0.0243	0.0032	0.0063	0.1823
6	rs12201128	86063407	1.18	0.173671271070618	1.81	0.0849480383532209	0.13877908914073	0.04805023439048	0.1537	0.0736	0.0038	0.0026	0.0053	0.0031	0.0023	0.0133	0.1582	0.0051	0.0062	0.0031	0.0961	0.0091	0.0048	0.0023	0.0019	0.1233	0.0949	0.0088	0.0045	0.0056	0.0244	0.0032	0.0063	0.1822
6	rs75966136	86072218	1.18	0.173671271070618	1.81	0.0849480383532209	0.138873556697708	0.0437086340941684	0.1533	0.0733	0.0039	0.0028	0.0053	0.003	0.0025	0.0131	0.1584	0.005	0.0061	0.003	0.0958	0.0091	0.0048	0.0024	0.002	0.1242	0.0955	0.0089	0.0045	0.0055	0.0246	0.0031	0.0062	0.1815
6	rs6454463	86078534	1.18	0.173671271070618	1.81	0.0849480383532209	0.127482715606007	0.0566231882187791	0.1534	0.0729	0.004	0.0028	0.0053	0.003	0.0027	0.0129	0.158	0.0049	0.006	0.003	0.0958	0.009	0.0048	0.0024	0.002	0.1249	0.0959	0.0088	0.0045	0.0055	0.0246	0.0031	0.0061	0.1815
6	rs494688	86100089	1.18	0.173671271070618	1.81	0.0849480383532209	0.176734898666424	0.0687685394845203	0.1533	0.0724	0.0043	0.0028	0.0057	0.003	0.0027	0.0117	0.1577	0.0041	0.0057	0.003	0.096	0.0087	0.0041	0.0023	0.0021	0.1274	0.0964	0.0093	0.0048	0.0051	0.0263	0.0026	0.0059	0.1804
6	rs645265	86103883	1.18	0.173671271070618	1.81	0.0849480383532209	0.187218793150463	0.0849046189092807	0.1533	0.0724	0.0043	0.0028	0.0057	0.003	0.0027	0.0116	0.1578	0.004	0.0057	0.003	0.0962	0.0087	0.004	0.0023	0.0022	0.1275	0.0963	0.0093	0.0048	0.0051	0.0264	0.0026	0.0059	0.1803
6	rs186367	86112303	1.18	0.173671271070618	1.81	0.0849480383532209	0.167935142502538	0.0789034504929872	0.1534	0.0724	0.0043	0.0028	0.0056	0.003	0.0027	0.0116	0.1578	0.0039	0.0056	0.0029	0.0962	0.0086	0.004	0.0023	0.0022	0.1275	0.0963	0.0092	0.0048	0.0051	0.0264	0.0026	0.0059	0.1805
6	rs7761485	86113968	1.18	0.173671271070618	1.79	0.105135818603982	0.167547755814293	0.0983959544946458	0.1536	0.0724	0.0042	0.0029	0.0055	0.003	0.0027	0.0115	0.1578	0.0038	0.0055	0.0029	0.0962	0.0086	0.0039	0.0023	0.0022	0.1276	0.0963	0.0092	0.0048	0.0051	0.0265	0.0026	0.0059	0.1808
6	rs520090	86116635	1.18	0.173671271070618	1.78	0.116496372702931	0.165164585478197	0.156060166133246	0.1534	0.0727	0.0041	0.003	0.0053	0.0031	0.0027	0.0114	0.1581	0.0035	0.0052	0.0026	0.0962	0.0084	0.0036	0.0024	0.0024	0.128	0.0971	0.009	0.0047	0.005	0.0264	0.0024	0.0057	0.1813
6	rs494562	86117129	1.18	0.173671271070618	1.78	0.116496372702931	0.158236749562442	0.164287752496347	0.1528	0.0723	0.0041	0.0031	0.0053	0.0031	0.0029	0.0114	0.158	0.0035	0.0052	0.0026	0.0968	0.0084	0.0036	0.0025	0.0025	0.1287	0.0972	0.009	0.0047	0.005	0.0265	0.0024	0.0057	0.1805
6	rs9362210	86118728	1.18	0.173671271070618	1.77	0.128753168183355	0.157896626357681	0.165657152777155	0.1528	0.0724	0.0041	0.0031	0.0053	0.0031	0.0029	0.0114	0.1575	0.0035	0.0052	0.0026	0.0968	0.0084	0.0036	0.0025	0.0025	0.1288	0.0972	0.009	0.0047	0.005	0.0265	0.0024	0.0057	0.1809
6	rs72903478	86119942	1.18	0.173671271070618	1.77	0.128753168183355	0.156912704117	0.163604553338375	0.1528	0.0724	0.0041	0.0031	0.0053	0.0031	0.0029	0.0114	0.1575	0.0035	0.0052	0.0026	0.0968	0.0084	0.0036	0.0025	0.0025	0.1287	0.0972	0.009	0.0047	0.005	0.0265	0.0024	0.0057	0.1809
6	rs9444342	86140297	1.18	0.173671271070618	1.77	0.128753168183355	0.159738408206429	0.172861814678099	0.1525	0.0725	0.004	0.0032	0.0051	0.0032	0.0029	0.0114	0.1576	0.0033	0.0052	0.0025	0.0973	0.0082	0.0034	0.0026	0.0025	0.1287	0.0973	0.0087	0.0046	0.0049	0.0263	0.0022	0.0056	0.1821
6	rs4707205	86149568	1.18	0.173671271070618	1.77	0.128753168183355	0.155662611720907	0.175053977552171	0.1525	0.0725	0.004	0.0031	0.0051	0.0032	0.0029	0.0114	0.1575	0.0033	0.0052	0.0025	0.0973	0.0082	0.0034	0.0026	0.0025	0.1287	0.0973	0.0087	0.0046	0.0049	0.0263	0.0022	0.0056	0.1822
6	rs75193545	86149742	1.18	0.173671271070618	1.77	0.128753168183355	0.155662611720907	0.175053977552171	0.1525	0.0725	0.004	0.0031	0.0051	0.0032	0.0029	0.0114	0.1575	0.0033	0.0052	0.0025	0.0973	0.0082	0.0033	0.0026	0.0025	0.1287	0.0973	0.0087	0.0046	0.0049	0.0263	0.0022	0.0056	0.1822
6	rs881795	86160703	1.18	0.173671271070618	1.76	0.141944438278083	0.153882203636652	0.175553532120701	0.1525	0.0725	0.004	0.0031	0.0051	0.0032	0.0029	0.0114	0.1575	0.0033	0.0052	0.0025	0.0973	0.0082	0.0033	0.0026	0.0025	0.1287	0.0973	0.0087	0.0046	0.0049	0.0263	0.0022	0.0056	0.1823
6	rs4400191	86165802	1.18	0.173671271070618	1.77	0.128753168183355	0.13786788849527	0.177857822252424	0.1527	0.0725	0.0038	0.0031	0.0051	0.0032	0.0029	0.0114	0.1572	0.0033	0.0052	0.0025	0.0974	0.0082	0.0033	0.0026	0.0025	0.1288	0.0973	0.0086	0.0046	0.0048	0.0263	0.0022	0.0056	0.1826
6	rs117803190	86184811	1.18	0.173671271070618	1.77	0.128753168183355	0.107689441562236	0.155485078419996	0.1524	0.072	0.0035	0.0029	0.0051	0.0032	0.0029	0.0114	0.1577	0.0031	0.0053	0.0025	0.0976	0.0081	0.0031	0.0026	0.0024	0.1292	0.098	0.0086	0.0046	0.0047	0.0261	0.0022	0.0054	0.1831
6	rs2229523	86199233	1.18	0.173671271070618	1.76	0.141944438278083	0.112307761729348	0.199158311975777	0.1523	0.0719	0.0035	0.0029	0.0051	0.0032	0.0029	0.0114	0.1578	0.0031	0.0053	0.0025	0.0976	0.0081	0.0031	0.0026	0.0024	0.1293	0.0981	0.0086	0.0046	0.0047	0.0261	0.0022	0.0053	0.1833
6	Affx-29184121	86199243	1.18	0.173671271070618	1.76	0.141944438278083	0.112446225131183	0.19988926986268	0.1523	0.0719	0.0035	0.0029	0.0051	0.0032	0.0029	0.0114	0.1578	0.0031	0.0053	0.0025	0.0976	0.0081	0.0031	0.0026	0.0024	0.1293	0.0981	0.0086	0.0046	0.0047	0.0261	0.0022	0.0053	0.1833
6	rs7755662	86210494	1.18	0.173671271070618	1.76	0.141944438278083	0.0947733474528253	0.177055151267119	0.152	0.072	0.0035	0.0028	0.0051	0.0032	0.0029	0.0114	0.158	0.0031	0.0053	0.0025	0.0973	0.0081	0.0031	0.0026	0.0025	0.1294	0.0983	0.0086	0.0046	0.0046	0.0261	0.0022	0.0053	0.1834
6	rs6911143	86221771	1.18	0.173671271070618	1.75	0.156107803097264	0.0964511931339931	0.18922542205828	0.1519	0.0721	0.0034	0.0028	0.0051	0.0032	0.0029	0.0114	0.1581	0.0031	0.0053	0.0025	0.0972	0.0081	0.0031	0.0026	0.0025	0.1294	0.0983	0.0086	0.0046	0.0046	0.026	0.0022	0.0053	0.1834
6	rs9344533	86236188	1.18	0.173671271070618	1.75	0.156107803097264	0.0937309952915993	0.216516171603596	0.1516	0.0723	0.0034	0.0028	0.0051	0.0032	0.0028	0.0113	0.1583	0.003	0.0053	0.0024	0.0971	0.008	0.003	0.0026	0.0025	0.1298	0.0985	0.0086	0.0045	0.0046	0.026	0.0022	0.0053	0.1834
6	rs117221962	86247297	1.18	0.173671271070618	1.76	0.141944438278083	0.092917094512814	0.213305102836358	0.1516	0.0723	0.0034	0.0028	0.0051	0.0032	0.0028	0.0113	0.1583	0.003	0.0053	0.0024	0.0971	0.008	0.003	0.0026	0.0025	0.1298	0.0985	0.0086	0.0045	0.0046	0.026	0.0022	0.0053	0.1834
6	rs41271629	86257229	1.18	0.173671271070618	1.76	0.141944438278083	0.0925486187419188	0.213625497193365	0.1516	0.0723	0.0034	0.0028	0.0051	0.0032	0.0028	0.0113	0.1583	0.003	0.0053	0.0024	0.0971	0.008	0.003	0.0026	0.0025	0.1298	0.0985	0.0086	0.0045	0.0046	0.026	0.0022	0.0053	0.1834
6	rs9351063	86276841	1.18	0.173671271070618	1.76	0.141944438278083	0.0875103815403553	0.205663625006384	0.1515	0.0724	0.0034	0.0027	0.0051	0.0031	0.0028	0.0113	0.1584	0.003	0.0053	0.0024	0.097	0.0081	0.003	0.0025	0.0025	0.1299	0.0987	0.0086	0.0045	0.0046	0.026	0.0022	0.0053	0.1835
6	rs56134124	86286349	1.18	0.173671271070618	1.76	0.141944438278083	0.0873683764560646	0.207882820614509	0.1514	0.0724	0.0034	0.0027	0.0051	0.0031	0.0028	0.0113	0.1584	0.003	0.0053	0.0024	0.0971	0.0081	0.003	0.0025	0.0025	0.1298	0.0987	0.0086	0.0045	0.0046	0.026	0.0022	0.0053	0.1834
6	rs79514927	86303762	1.18	0.173671271070618	1.76	0.141944438278083	0.0874867038488291	0.207671127344296	0.1514	0.0724	0.0034	0.0027	0.0051	0.0031	0.0028	0.0113	0.1584	0.003	0.0053	0.0024	0.0971	0.0081	0.003	0.0025	0.0025	0.1299	0.0987	0.0086	0.0045	0.0046	0.026	0.0022	0.0053	0.1834
6	rs78688312	86304231	1.18	0.173671271070618	1.76	0.141944438278083	0.0874630302285203	0.207671127344296	0.1514	0.0724	0.0034	0.0027	0.0051	0.0031	0.0028	0.0113	0.1584	0.003	0.0053	0.0024	0.0971	0.0081	0.003	0.0025	0.0025	0.1299	0.0987	0.0086	0.0045	0.0046	0.026	0.0022	0.0053	0.1834
6	rs974247	86348566	1.18	0.173671271070618	1.76	0.141944438278083	0.0923034814392851	0.212878157496688	0.1511	0.0726	0.0034	0.0028	0.0052	0.003	0.0028	0.0114	0.1584	0.0029	0.0053	0.0024	0.0971	0.0082	0.003	0.0025	0.0025	0.13	0.099	0.0087	0.0045	0.0045	0.026	0.0022	0.0053	0.1832
6	rs13209753	86354442	1.19	0.153209069243504	1.75	0.156107803097264	0.0843506483423821	0.239315944137995	0.1511	0.0727	0.0032	0.0028	0.0051	0.003	0.0028	0.0115	0.1584	0.0029	0.0052	0.0024	0.0971	0.0082	0.0029	0.0025	0.0025	0.1302	0.0991	0.0087	0.0045	0.0045	0.026	0.0022	0.0053	0.1831
6	rs62444966	86370390	1.19	0.153209069243504	1.75	0.156107803097264	0.0837736212208489	0.244432118962801	0.1511	0.0727	0.0032	0.0028	0.0051	0.003	0.0028	0.0115	0.1584	0.0029	0.0052	0.0024	0.0971	0.0082	0.0029	0.0025	0.0025	0.1302	0.0991	0.0087	0.0045	0.0045	0.026	0.0022	0.0053	0.1831
6	rs35596466	86384846	1.19	0.153209069243504	1.75	0.156107803097264	0.0843969197671632	0.25138209803717	0.151	0.0727	0.0032	0.0028	0.0052	0.003	0.0028	0.0116	0.1583	0.0029	0.0053	0.0024	0.0971	0.0083	0.0029	0.0025	0.0025	0.1302	0.0991	0.0087	0.0045	0.0045	0.026	0.0022	0.0054	0.183
6	rs61396151	86385682	1.19	0.153209069243504	1.75	0.156107803097264	0.0850696758201637	0.254880141437348	0.151	0.0727	0.0032	0.0028	0.0052	0.003	0.0028	0.0116	0.1583	0.0029	0.0053	0.0024	0.097	0.0083	0.0029	0.0025	0.0025	0.1302	0.0991	0.0087	0.0045	0.0045	0.0261	0.0022	0.0054	0.183
6	rs1059307	86387888	1.19	0.153209069243504	1.74	0.171280181914382	0.0865194218569478	0.260326382971281	0.151	0.0729	0.0032	0.0028	0.0052	0.003	0.0028	0.0116	0.1583	0.0029	0.0053	0.0023	0.097	0.0083	0.0029	0.0025	0.0025	0.1302	0.0991	0.0087	0.0045	0.0045	0.0261	0.0022	0.0054	0.1828
6	rs11961028	86389874	1.19	0.153209069243504	1.74	0.171280181914382	0.0903813111197605	0.26535033540418	0.151	0.0729	0.0032	0.0028	0.0052	0.003	0.0028	0.0116	0.1583	0.0029	0.0053	0.0023	0.0971	0.0083	0.0028	0.0025	0.0025	0.1303	0.0991	0.0087	0.0045	0.0044	0.0261	0.0022	0.0054	0.1828
6	rs77745367	86392047	1.19	0.153209069243504	1.74	0.171280181914382	0.0904296582967153	0.266266994424014	0.151	0.073	0.0032	0.0028	0.0051	0.003	0.0028	0.0116	0.1583	0.0029	0.0053	0.0023	0.0972	0.0083	0.0028	0.0025	0.0025	0.1304	0.0991	0.0087	0.0045	0.0043	0.0261	0.0022	0.0054	0.1828
6	rs1407492	86393551	1.19	0.153209069243504	1.73	0.187497716434302	0.090357143668292	0.264892375237076	0.151	0.073	0.0032	0.0028	0.0051	0.003	0.0028	0.0116	0.1583	0.0029	0.0053	0.0023	0.0972	0.0083	0.0028	0.0025	0.0025	0.1304	0.0991	0.0087	0.0045	0.0043	0.0261	0.0022	0.0054	0.1828
6	rs7755996	86423720	1.19	0.153209069243504	1.73	0.187497716434302	0.109124895753023	0.290438796772111	0.151	0.0733	0.0031	0.0028	0.005	0.0029	0.0027	0.0116	0.1581	0.0028	0.0054	0.0022	0.0976	0.0082	0.0028	0.0024	0.0023	0.1309	0.0992	0.0086	0.0043	0.0043	0.0261	0.0022	0.0053	0.1826
6	rs79429259	86429446	1.19	0.153209069243504	1.73	0.187497716434302	0.107797367262773	0.283984731142961	0.1508	0.0735	0.0031	0.0028	0.0049	0.0029	0.0026	0.0116	0.1584	0.0028	0.0054	0.0022	0.0979	0.0082	0.0028	0.0024	0.0023	0.1313	0.0994	0.0086	0.0042	0.0043	0.0261	0.0021	0.0053	0.182
6	rs66807489	86440702	1.19	0.153209069243504	1.73	0.187497716434302	0.113056713453847	0.29669965162575	0.1503	0.0741	0.0031	0.0028	0.0046	0.0029	0.0025	0.0117	0.1588	0.0027	0.0054	0.0021	0.0984	0.0081	0.0028	0.0025	0.0022	0.1322	0.0998	0.0086	0.0041	0.0043	0.0261	0.0021	0.0052	0.1805
6	rs9647601	86449827	1.19	0.153209069243504	1.73	0.187497716434302	0.120570673906671	0.285272005136179	0.1504	0.0741	0.003	0.0028	0.0046	0.0029	0.0025	0.0117	0.1587	0.0027	0.0054	0.0021	0.0986	0.0081	0.0028	0.0025	0.0022	0.1325	0.0999	0.0085	0.004	0.0043	0.0262	0.002	0.0052	0.1803
6	rs7760309	86454023	1.19	0.153209069243504	1.73	0.187497716434302	0.123894471915493	0.327251290698633	0.1504	0.0741	0.003	0.0028	0.0046	0.0029	0.0025	0.0117	0.1587	0.0027	0.0054	0.0021	0.0986	0.0081	0.0028	0.0025	0.0022	0.1325	0.0999	0.0085	0.004	0.0043	0.0262	0.002	0.0052	0.1803
6	rs138752480	86477437	1.19	0.153209069243504	1.73	0.187497716434302	0.124748796014421	0.354535666146967	0.1503	0.0742	0.0031	0.0028	0.0045	0.0029	0.0025	0.0117	0.1588	0.0027	0.0054	0.0021	0.0988	0.0081	0.0028	0.0025	0.0022	0.1325	0.0999	0.0085	0.004	0.0043	0.0262	0.002	0.0052	0.1802
6	rs6454491	86479065	1.19	0.153209069243504	1.73	0.187497716434302	0.125340066094402	0.359666086638518	0.1503	0.0742	0.0031	0.0028	0.0045	0.0029	0.0025	0.0117	0.1588	0.0027	0.0054	0.0021	0.0988	0.0081	0.0028	0.0025	0.0022	0.1325	0.0999	0.0085	0.004	0.0043	0.0262	0.002	0.0052	0.1801
6	rs113570070	86481956	1.19	0.153209069243504	1.73	0.187497716434302	0.117842887684321	0.354036265305706	0.1501	0.0741	0.0031	0.0028	0.0045	0.0028	0.0025	0.0117	0.1587	0.0027	0.0053	0.0021	0.0991	0.0081	0.0028	0.0025	0.0022	0.1326	0.0999	0.0085	0.004	0.0043	0.0262	0.002	0.0052	0.1801
6	rs10223377	86485891	1.19	0.153209069243504	1.73	0.187497716434302	0.116649081324515	0.35828757048416	0.15	0.0741	0.003	0.0028	0.0045	0.0028	0.0025	0.0117	0.1587	0.0027	0.0053	0.0021	0.0992	0.0081	0.0028	0.0025	0.0022	0.1326	0.0998	0.0085	0.004	0.0043	0.0262	0.002	0.0052	0.1801
6	rs9353339	86504198	1.19	0.153209069243504	1.73	0.187497716434302	0.115012732626633	0.357285961179865	0.15	0.0741	0.003	0.0028	0.0045	0.0028	0.0025	0.0117	0.1587	0.0027	0.0053	0.0021	0.0993	0.0081	0.0029	0.0025	0.0022	0.1326	0.0998	0.0085	0.004	0.0043	0.0262	0.002	0.0052	0.1802
6	rs77639270	86516601	1.19	0.153209069243504	1.72	0.204795704918344	0.107150817587697	0.332019946970045	0.15	0.0744	0.0031	0.0027	0.0044	0.0028	0.0024	0.0117	0.1586	0.0026	0.0052	0.0021	0.0991	0.0082	0.0029	0.0025	0.0021	0.1327	0.1	0.0085	0.004	0.0043	0.0262	0.0021	0.0052	0.1802
6	rs12191340	86521400	1.19	0.153209069243504	1.72	0.204795704918344	0.107339145567793	0.333123263135579	0.15	0.0744	0.0031	0.0027	0.0044	0.0028	0.0024	0.0117	0.1586	0.0026	0.0052	0.0021	0.0991	0.0082	0.0029	0.0025	0.0021	0.1327	0.1	0.0085	0.004	0.0043	0.0262	0.0021	0.0052	0.1803
6	rs117961518	86522581	1.19	0.153209069243504	1.72	0.204795704918344	0.105438462080096	0.323110535645805	0.15	0.0744	0.0031	0.0027	0.0044	0.0028	0.0024	0.0117	0.1585	0.0026	0.0052	0.0021	0.0991	0.0082	0.0029	0.0024	0.0021	0.1327	0.1	0.0085	0.004	0.0043	0.0262	0.0021	0.0052	0.1803
6	rs75680652	86538779	1.19	0.153209069243504	1.73	0.187497716434302	0.0992717199547018	0.309941310672402	0.15	0.0745	0.0031	0.0027	0.0044	0.0027	0.0023	0.0117	0.1585	0.0027	0.0052	0.0021	0.099	0.0082	0.0028	0.0024	0.0021	0.1328	0.1	0.0085	0.004	0.0043	0.0262	0.0021	0.0052	0.1803
6	rs118064238	86574249	1.19	0.153209069243504	1.73	0.187497716434302	0.0988875875819983	0.307782281988098	0.15	0.0745	0.0031	0.0027	0.0044	0.0027	0.0023	0.0117	0.1585	0.0027	0.0052	0.0021	0.099	0.0082	0.0028	0.0024	0.0021	0.1328	0.1	0.0085	0.004	0.0043	0.0262	0.0021	0.0052	0.1803
6	rs80171244	86576678	1.19	0.153209069243504	1.73	0.187497716434302	0.0968041274984686	0.308741294732316	0.15	0.0745	0.0031	0.0027	0.0044	0.0027	0.0023	0.0117	0.1585	0.0027	0.0052	0.0021	0.099	0.0082	0.0028	0.0024	0.0021	0.1328	0.1	0.0085	0.004	0.0043	0.0262	0.0021	0.0052	0.1804
6	rs72909399	86581045	1.19	0.153209069243504	1.73	0.187497716434302	0.0957477519319744	0.311503401974444	0.15	0.0745	0.0031	0.0027	0.0044	0.0027	0.0023	0.0117	0.1585	0.0027	0.0052	0.0021	0.0989	0.0082	0.0028	0.0024	0.0021	0.1328	0.1	0.0085	0.004	0.0043	0.0262	0.0021	0.0053	0.1804
6	rs13206945	86589290	1.19	0.153209069243504	1.73	0.187497716434302	0.0925731550494767	0.3044327667443	0.15	0.0746	0.0031	0.0026	0.0044	0.0027	0.0022	0.0116	0.1585	0.0027	0.0052	0.0021	0.0989	0.0082	0.0028	0.0023	0.0021	0.1329	0.1001	0.0085	0.004	0.0043	0.0262	0.0021	0.0053	0.1806
6	rs6933169	86596207	1.19	0.153209069243504	1.72	0.204795704918344	0.0896580665550734	0.303119890231718	0.15	0.0746	0.0031	0.0026	0.0044	0.0027	0.0022	0.0116	0.1585	0.0027	0.0052	0.0021	0.0989	0.0082	0.0028	0.0023	0.0021	0.1329	0.1002	0.0085	0.0041	0.0043	0.0262	0.0021	0.0053	0.1806
6	rs62445029	86609172	1.19	0.153209069243504	1.72	0.204795704918344	0.0848837476441182	0.301451419550361	0.15	0.0746	0.0031	0.0026	0.0043	0.0027	0.0021	0.0116	0.1585	0.0027	0.0052	0.0021	0.0988	0.0082	0.0028	0.0023	0.0021	0.133	0.1002	0.0085	0.0041	0.0043	0.0262	0.0021	0.0053	0.1807
6	rs116986900	86618031	1.19	0.153209069243504	1.72	0.204795704918344	0.0833367708853058	0.300975221670463	0.1499	0.0747	0.0031	0.0026	0.0043	0.0027	0.0021	0.0116	0.1584	0.0027	0.0052	0.0021	0.0988	0.0082	0.0027	0.0023	0.0021	0.133	0.1002	0.0085	0.0041	0.0043	0.0262	0.0021	0.0053	0.1807
6	rs7756203	86627707	1.19	0.153209069243504	1.72	0.204795704918344	0.0886278284904079	0.305986536131528	0.1499	0.0747	0.0031	0.0026	0.0043	0.0027	0.0021	0.0116	0.1584	0.0027	0.0052	0.0021	0.0988	0.0082	0.0026	0.0022	0.0021	0.1331	0.1003	0.0085	0.0041	0.0043	0.0263	0.0021	0.0053	0.1808
6	rs17443200	86681475	1.19	0.153209069243504	1.73	0.187497716434302	0.0899951227402665	0.286209319573421	0.1499	0.0747	0.003	0.0025	0.0043	0.0026	0.0021	0.0115	0.1583	0.0027	0.0052	0.0021	0.0988	0.0082	0.0025	0.0022	0.0021	0.1333	0.1003	0.0086	0.0042	0.0042	0.0263	0.0021	0.0052	0.181
6	rs117394320	86685461	1.19	0.153209069243504	1.73	0.187497716434302	0.0900674533119345	0.287264917912144	0.1499	0.0747	0.003	0.0025	0.0043	0.0026	0.0021	0.0115	0.1583	0.0027	0.0052	0.0021	0.0988	0.0082	0.0025	0.0022	0.0021	0.1333	0.1003	0.0086	0.0042	0.0042	0.0263	0.0021	0.0052	0.181
6	rs9353348	86691353	1.19	0.153209069243504	1.73	0.187497716434302	0.0904296582967153	0.28820422044287	0.1499	0.0747	0.003	0.0025	0.0043	0.0026	0.0021	0.0115	0.1583	0.0027	0.0052	0.0021	0.0988	0.0082	0.0025	0.0022	0.0021	0.1333	0.1003	0.0086	0.0042	0.0042	0.0263	0.0021	0.0052	0.181
6	rs1577917	86691940	1.19	0.153209069243504	1.73	0.187497716434302	0.0904296582967153	0.28820422044287	0.1499	0.0747	0.003	0.0025	0.0043	0.0026	0.0021	0.0115	0.1583	0.0027	0.0052	0.0021	0.0988	0.0082	0.0025	0.0022	0.0021	0.1333	0.1003	0.0086	0.0042	0.0042	0.0263	0.0021	0.0052	0.181
6	rs78722885	86703722	1.19	0.153209069243504	1.73	0.187497716434302	0.0905505978450878	0.287147570753528	0.1499	0.0747	0.003	0.0025	0.0043	0.0026	0.0021	0.0115	0.1583	0.0027	0.0052	0.0021	0.0988	0.0082	0.0025	0.0022	0.0021	0.1333	0.1003	0.0086	0.0042	0.0042	0.0263	0.0021	0.0052	0.181
6	rs13437133	86706945	1.19	0.153209069243504	1.73	0.187497716434302	0.0882702182852886	0.286326549785513	0.1498	0.0747	0.003	0.0025	0.0043	0.0026	0.0021	0.0115	0.1583	0.0027	0.0052	0.0021	0.0986	0.0082	0.0025	0.0022	0.0021	0.1334	0.1003	0.0086	0.0042	0.0042	0.0263	0.0021	0.0052	0.1813
6	rs13207005	86707145	1.19	0.153209069243504	1.74	0.171280181914382	0.0881274310724371	0.285623388143333	0.1498	0.0747	0.003	0.0025	0.0043	0.0026	0.0021	0.0115	0.1583	0.0027	0.0052	0.0021	0.0986	0.0082	0.0025	0.0022	0.0021	0.1334	0.1003	0.0086	0.0042	0.0042	0.0263	0.0021	0.0052	0.1813
6	rs117247182	86738376	1.19	0.153209069243504	1.74	0.171280181914382	0.0861906957564351	0.25975738187356	0.1499	0.0748	0.003	0.0025	0.0042	0.0026	0.0021	0.0115	0.1583	0.0026	0.0051	0.002	0.0985	0.0082	0.0025	0.0023	0.0021	0.1334	0.1003	0.0086	0.0042	0.0042	0.0262	0.0021	0.0052	0.1815
6	rs77524716	86740170	1.19	0.153209069243504	1.74	0.171280181914382	0.0866840835960791	0.255898553140509	0.1499	0.0748	0.003	0.0025	0.0042	0.0026	0.0021	0.0115	0.1583	0.0026	0.0051	0.002	0.0985	0.0082	0.0025	0.0023	0.0021	0.1334	0.1003	0.0086	0.0042	0.0041	0.0262	0.0021	0.0052	0.1815
6	rs9362263	86755486	1.19	0.153209069243504	1.74	0.171280181914382	0.0867547138904669	0.26294879905751	0.1499	0.0748	0.003	0.0025	0.0042	0.0026	0.0021	0.0115	0.1583	0.0026	0.0051	0.002	0.0985	0.0082	0.0025	0.0023	0.0021	0.1334	0.1003	0.0086	0.0042	0.0041	0.0262	0.0021	0.0051	0.1816
6	rs9344568	86775736	1.2	0.134574322401564	1.74	0.171280181914382	0.0850929350804719	0.278737208904261	0.1499	0.0748	0.003	0.0025	0.0042	0.0026	0.0021	0.0115	0.1583	0.0026	0.0051	0.002	0.0984	0.0082	0.0025	0.0023	0.0021	0.1335	0.1004	0.0086	0.0042	0.0041	0.0262	0.0021	0.0052	0.1816
6	rs13216085	86790019	1.2	0.134574322401564	1.74	0.171280181914382	0.081355065120579	0.267873511848278	0.1499	0.0749	0.003	0.0025	0.0042	0.0026	0.0021	0.0115	0.1583	0.0026	0.0051	0.002	0.0983	0.0082	0.0025	0.0023	0.0021	0.1335	0.1004	0.0087	0.0042	0.0041	0.0261	0.002	0.0052	0.1817
6	rs1413724	86814549	1.2	0.134574322401564	1.74	0.171280181914382	0.0833367708853058	0.275719035853756	0.1499	0.0749	0.003	0.0025	0.0041	0.0026	0.0023	0.0114	0.1583	0.0026	0.0051	0.002	0.0983	0.0082	0.0024	0.0023	0.0021	0.1336	0.1004	0.0086	0.0042	0.0041	0.0261	0.002	0.0052	0.1817
6	rs11753542	86816350	1.2	0.134574322401564	1.74	0.171280181914382	0.0837736212208489	0.268218156124282	0.15	0.0748	0.003	0.0025	0.0041	0.0026	0.0023	0.0114	0.1583	0.0026	0.0051	0.002	0.0983	0.0082	0.0024	0.0023	0.0021	0.1336	0.1004	0.0086	0.0042	0.0041	0.0261	0.002	0.0052	0.1817
6	rs76463338	86827623	1.2	0.134574322401564	1.74	0.171280181914382	0.0333207793454365	0.287030238199021	0.1493	0.0744	0.0028	0.0024	0.0042	0.0025	0.0022	0.0116	0.1574	0.0027	0.0048	0.002	0.0988	0.0081	0.0022	0.0021	0.0022	0.1342	0.1	0.0087	0.0041	0.0041	0.0262	0.0019	0.0061	0.1828
6	rs10223658	86831701	1.2	0.134574322401564	1.74	0.171280181914382	0.0328266004176261	0.290085620434842	0.1493	0.0744	0.0028	0.0024	0.0043	0.0025	0.0022	0.0116	0.1574	0.0027	0.0048	0.002	0.0989	0.0081	0.0022	0.002	0.0022	0.1342	0.1	0.0087	0.0041	0.0041	0.0262	0.0019	0.0061	0.1829
6	rs9353365	86839508	1.2	0.134574322401564	1.74	0.171280181914382	0.0313748632889515	0.295633643836388	0.1492	0.0744	0.0028	0.0024	0.0043	0.0024	0.0022	0.0117	0.1573	0.0027	0.0048	0.002	0.0988	0.0081	0.0022	0.002	0.0022	0.1342	0.1	0.0088	0.0041	0.0041	0.0262	0.0019	0.0061	0.183
6	rs220400	86839936	1.2	0.134574322401564	1.74	0.171280181914382	0.0311729100582423	0.293032734685178	0.1492	0.0744	0.0028	0.0024	0.0043	0.0024	0.0022	0.0117	0.1573	0.0027	0.0048	0.002	0.0988	0.0081	0.0022	0.002	0.0022	0.1342	0.1	0.0088	0.0041	0.0041	0.0262	0.0019	0.0061	0.183
6	rs7750224	86841301	1.2	0.134574322401564	1.76	0.141944438278083	0.0303975091902648	0.29138123765663	0.1492	0.0743	0.0028	0.0024	0.0043	0.0024	0.0022	0.0117	0.1573	0.0027	0.0048	0.002	0.0988	0.0081	0.0022	0.002	0.0022	0.1342	0.1	0.0088	0.0041	0.0041	0.0262	0.0019	0.0062	0.183
6	rs220428	86857389	1.21	0.117675403133419	1.76	0.141944438278083	0.024386872534327	0.27757517708585	0.1488	0.0739	0.0028	0.0024	0.0043	0.0025	0.0022	0.0116	0.157	0.0028	0.0048	0.002	0.099	0.0081	0.0022	0.002	0.0022	0.1344	0.0999	0.0088	0.0041	0.0041	0.0263	0.0019	0.0065	0.1831
6	rs1334645	86864255	1.21	0.117675403133419	1.77	0.128753168183355	0.0191196149662829	0.278969794203787	0.147	0.0747	0.0029	0.0024	0.0045	0.0025	0.002	0.0115	0.1578	0.0028	0.0046	0.0021	0.0969	0.0081	0.002	0.0022	0.0022	0.1351	0.1008	0.0091	0.0043	0.0042	0.0269	0.0018	0.007	0.1825
6	rs9444386	86868160	1.21	0.117675403133419	1.77	0.128753168183355	0.0166626759611523	0.276530625869637	0.1471	0.0749	0.0029	0.0022	0.0045	0.0025	0.002	0.0115	0.1577	0.0028	0.0046	0.0021	0.097	0.0081	0.002	0.0022	0.0022	0.1351	0.1006	0.0091	0.0043	0.0042	0.0269	0.0018	0.007	0.1825
6	rs1855590	86873757	1.21	0.117675403133419	1.77	0.128753168183355	0.0162954810784687	0.269252913958168	0.147	0.075	0.0029	0.0022	0.0045	0.0024	0.0019	0.0115	0.1577	0.0028	0.0046	0.0021	0.0969	0.0081	0.0021	0.0022	0.0022	0.135	0.1007	0.0091	0.0043	0.0042	0.0269	0.0018	0.0071	0.1825
6	rs74665401	86894214	1.21	0.117675403133419	1.76	0.141944438278083	0.0165721942436122	0.264777923715796	0.1466	0.0752	0.0029	0.0022	0.0046	0.0023	0.0019	0.0116	0.1576	0.0029	0.0046	0.0021	0.0968	0.0082	0.0021	0.0021	0.0022	0.135	0.1009	0.0092	0.0043	0.0042	0.027	0.0018	0.007	0.1826
6	rs66619657	86894479	1.21	0.117675403133419	1.76	0.141944438278083	0.0165947807520299	0.264549066928429	0.1466	0.0752	0.0029	0.0022	0.0046	0.0023	0.0019	0.0116	0.1576	0.0029	0.0046	0.0021	0.0968	0.0082	0.0021	0.0021	0.0022	0.135	0.1009	0.0092	0.0043	0.0042	0.027	0.0018	0.007	0.1826
6	rs9353373	86912799	1.2	0.134574322401564	1.76	0.141944438278083	0.0161768798220558	0.270404093280546	0.1463	0.0754	0.0029	0.0022	0.0046	0.0022	0.0018	0.0116	0.1576	0.0029	0.0046	0.0021	0.0968	0.0082	0.0021	0.0021	0.0022	0.135	0.101	0.0092	0.0043	0.0043	0.027	0.0018	0.0071	0.1826
6	rs72903346	86913553	1.2	0.134574322401564	1.76	0.141944438278083	0.0159928385968597	0.267299410769223	0.1462	0.0754	0.0029	0.0022	0.0046	0.0022	0.0018	0.0116	0.1576	0.0029	0.0046	0.0021	0.0968	0.0082	0.0021	0.0021	0.0022	0.135	0.101	0.0092	0.0043	0.0043	0.027	0.0018	0.0071	0.1827
6	rs113032464	86918632	1.2	0.134574322401564	1.76	0.141944438278083	0.0155430736032752	0.267184636499526	0.1462	0.0754	0.0029	0.0022	0.0046	0.0022	0.0018	0.0116	0.1577	0.0029	0.0046	0.0021	0.0968	0.0082	0.0021	0.0021	0.0022	0.1349	0.1009	0.0092	0.0043	0.0043	0.027	0.0018	0.0071	0.1827
6	rs9344586	86949255	1.2	0.134574322401564	1.76	0.141944438278083	0.0142429984295763	0.27121082374264	0.1461	0.0754	0.0028	0.0022	0.0046	0.0022	0.0018	0.0117	0.1578	0.0029	0.0045	0.0021	0.0967	0.0083	0.0021	0.0021	0.0021	0.1347	0.1011	0.0092	0.0043	0.0043	0.027	0.0018	0.0071	0.1829
6	rs2988679	86960899	1.21	0.117675403133419	1.76	0.141944438278083	0.00816171411105155	0.255672128969427	0.1444	0.0743	0.0025	0.0023	0.0047	0.0022	0.0017	0.012	0.1583	0.0031	0.0044	0.0022	0.0964	0.0087	0.0024	0.0022	0.0018	0.135	0.1007	0.0093	0.0042	0.0045	0.0274	0.0021	0.0073	0.1835
6	rs9362294	86964897	1.21	0.117675403133419	1.76	0.141944438278083	0.00815286950484152	0.25059433311893	0.1438	0.0742	0.0025	0.0023	0.0047	0.0022	0.0017	0.0121	0.1584	0.0031	0.0043	0.0023	0.0963	0.0088	0.0025	0.0022	0.0018	0.1354	0.1006	0.0093	0.0042	0.0045	0.0275	0.0021	0.0073	0.1837
6	rs117142158	86973435	1.21	0.117675403133419	1.76	0.141944438278083	0.00726017706778146	0.234014448019754	0.1419	0.0742	0.0025	0.0023	0.0047	0.0022	0.0017	0.0122	0.1578	0.0031	0.0043	0.0023	0.096	0.0089	0.0026	0.0022	0.0018	0.137	0.1008	0.0093	0.0042	0.0045	0.0279	0.0022	0.0071	0.184
6	rs11753535	86973598	1.21	0.117675403133419	1.76	0.141944438278083	0.00726826971338563	0.233354452593008	0.1419	0.0742	0.0025	0.0023	0.0047	0.0023	0.0017	0.0122	0.1578	0.0031	0.0043	0.0023	0.096	0.0089	0.0026	0.0023	0.0018	0.1368	0.1008	0.0093	0.0042	0.0045	0.0279	0.0022	0.0071	0.184
6	rs62443546	86974347	1.21	0.117675403133419	1.76	0.141944438278083	0.00729258924171245	0.233354452593008	0.1418	0.0742	0.0025	0.0023	0.0047	0.0023	0.0017	0.0122	0.1578	0.0031	0.0043	0.0023	0.096	0.0089	0.0026	0.0023	0.0018	0.1368	0.1008	0.0093	0.0042	0.0045	0.0279	0.0022	0.0071	0.184
6	rs75027372	86986191	1.21	0.117675403133419	1.76	0.141944438278083	0.0077709057955044	0.241424953590957	0.1417	0.0743	0.0026	0.0023	0.0047	0.0022	0.0017	0.0123	0.1578	0.0031	0.0043	0.0023	0.0958	0.0089	0.0026	0.0023	0.0018	0.1369	0.1008	0.0093	0.0042	0.0045	0.028	0.0022	0.0071	0.184
6	rs72907145	87002602	1.21	0.117675403133419	1.76	0.141944438278083	0.00813520226742147	0.247339093394564	0.1417	0.0743	0.0026	0.0023	0.0047	0.0022	0.0017	0.0123	0.1578	0.0031	0.0043	0.0023	0.0956	0.0089	0.0026	0.0023	0.0018	0.137	0.1009	0.0093	0.0042	0.0045	0.028	0.0022	0.007	0.1841
6	rs116846677	87004263	1.21	0.117675403133419	1.76	0.141944438278083	0.00765650590611073	0.24801148331801	0.1416	0.0744	0.0026	0.0023	0.0048	0.0022	0.0017	0.0123	0.1579	0.0031	0.0043	0.0023	0.0956	0.0089	0.0026	0.0023	0.0017	0.1367	0.1009	0.0093	0.0042	0.0045	0.0279	0.0022	0.007	0.1841
6	rs9444400	87006947	1.21	0.117675403133419	1.76	0.141944438278083	0.0078866103783394	0.254767063541176	0.1416	0.0744	0.0026	0.0023	0.0048	0.0022	0.0017	0.0123	0.1579	0.0031	0.0043	0.0023	0.0955	0.0089	0.0026	0.0023	0.0017	0.1367	0.1009	0.0093	0.0042	0.0045	0.0279	0.0022	0.007	0.1841
6	rs117327975	87018096	1.21	0.117675403133419	1.76	0.141944438278083	0.00860876086754364	0.25578533317104	0.1417	0.0744	0.0026	0.0023	0.0048	0.0022	0.0017	0.0123	0.158	0.0031	0.0044	0.0023	0.0953	0.009	0.0026	0.0023	0.0017	0.1368	0.101	0.0093	0.0042	0.0045	0.028	0.0023	0.007	0.1841
6	rs2816581	87022712	1.21	0.117675403133419	1.76	0.141944438278083	0.00892646849914196	0.262263898494917	0.1417	0.0745	0.0026	0.0023	0.0048	0.0022	0.0017	0.0122	0.158	0.0031	0.0044	0.0023	0.0952	0.009	0.0026	0.0023	0.0017	0.1368	0.101	0.0093	0.0042	0.0045	0.028	0.0023	0.007	0.1842
6	rs2816583	87023751	1.21	0.117675403133419	1.76	0.141944438278083	0.00887447907600871	0.260667970731158	0.1417	0.0745	0.0026	0.0023	0.0048	0.0022	0.0017	0.0123	0.158	0.0031	0.0044	0.0023	0.0952	0.009	0.0026	0.0023	0.0017	0.1368	0.101	0.0093	0.0042	0.0045	0.028	0.0023	0.007	0.1842
6	rs35756363	87028505	1.21	0.117675403133419	1.75	0.156107803097264	0.00856736591551764	0.257939203760382	0.1417	0.0745	0.0026	0.0023	0.0048	0.0022	0.0017	0.0123	0.158	0.0031	0.0044	0.0023	0.0952	0.009	0.0026	0.0023	0.0017	0.1368	0.101	0.0093	0.0042	0.0045	0.028	0.0023	0.0069	0.1841
6	rs72909197	87039406	1.21	0.117675403133419	1.75	0.156107803097264	0.00862720747669165	0.253637154796602	0.1417	0.0744	0.0026	0.0023	0.0048	0.0022	0.0017	0.0123	0.158	0.0031	0.0044	0.0023	0.0952	0.0089	0.0026	0.0023	0.0017	0.1367	0.101	0.0093	0.0042	0.0045	0.028	0.0023	0.0069	0.1841
6	rs62445628	87043348	1.21	0.117675403133419	1.74	0.171280181914382	0.0084033017400196	0.239648551650658	0.1415	0.0744	0.0026	0.0023	0.0049	0.0022	0.0017	0.0124	0.1579	0.0031	0.0044	0.0024	0.0953	0.0089	0.0027	0.0023	0.0018	0.1366	0.1011	0.0093	0.0042	0.0047	0.0281	0.0023	0.0068	0.184
6	rs34085407	87043550	1.21	0.117675403133419	1.74	0.171280181914382	0.00838973874099012	0.240869377161002	0.1415	0.0744	0.0026	0.0023	0.0049	0.0022	0.0017	0.0124	0.1579	0.0031	0.0044	0.0024	0.0953	0.0089	0.0027	0.0023	0.0018	0.1366	0.1011	0.0093	0.0042	0.0047	0.0281	0.0023	0.0068	0.184
6	rs13211518	87062176	1.21	0.117675403133419	1.74	0.171280181914382	0.00831319702987012	0.250032123118875	0.1414	0.0744	0.0027	0.0023	0.0049	0.0022	0.0017	0.0124	0.1579	0.003	0.0044	0.0025	0.0953	0.0088	0.0027	0.0023	0.0018	0.1365	0.1011	0.0093	0.0042	0.0047	0.0281	0.0024	0.0066	0.1841
6	rs17445808	87062884	1.21	0.117675403133419	1.74	0.171280181914382	0.00826395489102219	0.247339093394564	0.1414	0.0744	0.0027	0.0023	0.0049	0.0022	0.0017	0.0125	0.1579	0.003	0.0044	0.0025	0.0953	0.0088	0.0027	0.0023	0.0018	0.1365	0.1011	0.0093	0.0042	0.0047	0.0281	0.0024	0.0066	0.1841
6	rs9353390	87070142	1.21	0.117675403133419	1.74	0.171280181914382	0.0161990690279009	0.344710019622778	0.14	0.0748	0.0027	0.0018	0.0049	0.0019	0.0016	0.0132	0.1577	0.0026	0.0042	0.0027	0.0948	0.009	0.0024	0.0019	0.002	0.1372	0.101	0.0091	0.0041	0.0052	0.0288	0.0027	0.0059	0.1858
6	rs78962227	87070336	1.21	0.117675403133419	1.76	0.141944438278083	0.0165571491238514	0.343224484273364	0.1399	0.0748	0.0026	0.0018	0.0049	0.0018	0.0016	0.0133	0.1576	0.0026	0.0042	0.0027	0.0948	0.009	0.0024	0.0018	0.002	0.1373	0.101	0.0091	0.0041	0.0052	0.0288	0.0027	0.0059	0.1859
6	rs79218343	87071133	1.2	0.134574322401564	1.74	0.171280181914382	0.0191614210568312	0.323596878928943	0.1395	0.0748	0.0026	0.0016	0.0049	0.0017	0.0016	0.0134	0.1575	0.0026	0.0041	0.0027	0.0946	0.0091	0.0024	0.0017	0.0021	0.1374	0.101	0.009	0.004	0.0052	0.0289	0.0028	0.0059	0.1864
6	rs9351092	87075576	1.2	0.134574322401564	1.74	0.171280181914382	0.0219315834370779	0.302881368181338	0.1393	0.0749	0.0026	0.0016	0.005	0.0016	0.0015	0.0134	0.1575	0.0025	0.0041	0.0028	0.0945	0.0092	0.0024	0.0017	0.0021	0.1374	0.101	0.009	0.004	0.0053	0.029	0.0028	0.0058	0.1867
6	rs118014743	87089546	1.2	0.134574322401564	1.74	0.171280181914382	0.0228114301343954	0.305388652486261	0.1391	0.0749	0.0026	0.0016	0.005	0.0016	0.0015	0.0134	0.1574	0.0025	0.0041	0.0028	0.0945	0.0092	0.0024	0.0016	0.0021	0.1377	0.101	0.009	0.0039	0.0053	0.029	0.0028	0.0059	0.1868
6	rs13197403	87089943	1.2	0.134574322401564	1.74	0.171280181914382	0.0228114301343954	0.307063607039334	0.1391	0.0749	0.0026	0.0016	0.005	0.0016	0.0015	0.0134	0.1574	0.0025	0.0041	0.0028	0.0945	0.0092	0.0024	0.0016	0.0021	0.1377	0.101	0.009	0.0039	0.0053	0.029	0.0028	0.0059	0.1868
6	rs9344603	87090232	1.2	0.134574322401564	1.74	0.171280181914382	0.0228589304118173	0.306824160239112	0.1391	0.0749	0.0026	0.0016	0.005	0.0016	0.0015	0.0134	0.1574	0.0025	0.0041	0.0028	0.0945	0.0092	0.0024	0.0016	0.0021	0.1377	0.101	0.009	0.0039	0.0053	0.029	0.0028	0.0059	0.1868
6	rs75004713	87093622	1.2	0.134574322401564	1.73	0.187497716434302	0.0231070788259596	0.308261677107082	0.1391	0.0749	0.0026	0.0016	0.005	0.0016	0.0015	0.0134	0.1574	0.0025	0.0041	0.0028	0.0944	0.0092	0.0024	0.0016	0.0021	0.1377	0.101	0.009	0.0039	0.0053	0.029	0.0028	0.0059	0.1869
6	rs117459393	87099932	1.2	0.134574322401564	1.74	0.171280181914382	0.0237945660056217	0.31825897866741	0.1391	0.0748	0.0026	0.0016	0.005	0.0016	0.0015	0.0134	0.1575	0.0025	0.0041	0.0028	0.0944	0.0091	0.0025	0.0016	0.0022	0.1377	0.101	0.009	0.0039	0.0054	0.029	0.0028	0.0059	0.1869
6	rs9344606	87100844	1.2	0.134574322401564	1.74	0.171280181914382	0.0238925600332127	0.314996462279819	0.1391	0.0748	0.0026	0.0016	0.005	0.0016	0.0015	0.0134	0.1575	0.0025	0.0041	0.0028	0.0944	0.0091	0.0025	0.0016	0.0022	0.1377	0.101	0.009	0.0039	0.0054	0.029	0.0028	0.0059	0.1869
6	rs12211925	87109611	1.2	0.134574322401564	1.73	0.187497716434302	0.0253154582052024	0.314393386162258	0.139	0.0748	0.0026	0.0016	0.0049	0.0016	0.0015	0.0134	0.1574	0.0025	0.004	0.0028	0.0943	0.009	0.0025	0.0016	0.0022	0.1379	0.101	0.009	0.0038	0.0055	0.029	0.0028	0.0059	0.187
6	rs7755425	87113021	1.2	0.134574322401564	1.73	0.187497716434302	0.0275616924269871	0.355535071148623	0.139	0.0748	0.0026	0.0016	0.0049	0.0016	0.0015	0.0134	0.1574	0.0024	0.004	0.0028	0.0941	0.009	0.0025	0.0016	0.0022	0.1381	0.101	0.0089	0.0038	0.0055	0.029	0.0028	0.0058	0.1872
6	rs4707276	87115977	1.2	0.134574322401564	1.73	0.187497716434302	0.0284185254982923	0.374928173679693	0.139	0.0749	0.0026	0.0016	0.0049	0.0017	0.0016	0.0135	0.1573	0.0024	0.004	0.0028	0.0941	0.0089	0.0025	0.0016	0.0022	0.1379	0.1012	0.009	0.0038	0.0055	0.029	0.0028	0.0058	0.1872
6	rs117939424	87119309	1.2	0.134574322401564	1.73	0.187497716434302	0.0304790983717485	0.407404028475456	0.1389	0.0749	0.0026	0.0015	0.0049	0.0017	0.0015	0.0136	0.1573	0.0024	0.004	0.0028	0.0941	0.0088	0.0025	0.0017	0.0022	0.138	0.1017	0.0089	0.0038	0.0056	0.029	0.0029	0.0057	0.1869
6	rs16876995	87124377	1.2	0.134574322401564	1.73	0.187497716434302	0.032471542265934	0.43874882775966	0.1389	0.075	0.0026	0.0015	0.0048	0.0017	0.0015	0.0138	0.1572	0.0024	0.004	0.0028	0.094	0.0088	0.0025	0.0017	0.0022	0.1382	0.1021	0.0089	0.0038	0.0056	0.029	0.0029	0.0057	0.1865
6	rs35389717	87124524	1.2	0.134574322401564	1.73	0.187497716434302	0.0325569986301925	0.430162271218528	0.1389	0.075	0.0026	0.0015	0.0048	0.0017	0.0015	0.0138	0.1572	0.0024	0.004	0.0028	0.094	0.0088	0.0025	0.0017	0.0022	0.1382	0.1021	0.0089	0.0038	0.0056	0.029	0.0029	0.0057	0.1865
6	rs9344610	87125942	1.2	0.134574322401564	1.73	0.187497716434302	0.0359351764017306	0.491326616287554	0.139	0.0749	0.0026	0.0015	0.0047	0.0017	0.0014	0.0139	0.157	0.0024	0.004	0.0028	0.0941	0.0088	0.0025	0.0017	0.0022	0.1383	0.1022	0.0089	0.0038	0.0056	0.029	0.0029	0.0056	0.1862
6	rs11965034	87128412	1.2	0.134574322401564	1.73	0.187497716434302	0.0329003983655372	0.46598675417781	0.1389	0.0748	0.0026	0.0014	0.0046	0.0017	0.0014	0.0141	0.1571	0.0025	0.004	0.0028	0.094	0.0088	0.0025	0.0016	0.0022	0.1385	0.1024	0.0089	0.0038	0.0056	0.029	0.003	0.0056	0.1861
6	rs75599569	87132218	1.2	0.134574322401564	1.72	0.204795704918344	0.0319259269135197	0.49747572597136	0.1388	0.0746	0.0026	0.0014	0.0046	0.0017	0.0014	0.0143	0.1569	0.0025	0.004	0.0028	0.0942	0.0088	0.0025	0.0016	0.0022	0.1387	0.1025	0.0089	0.0038	0.0056	0.029	0.003	0.0057	0.1859
6	rs1508244	87133646	1.2	0.134574322401564	1.72	0.204795704918344	0.0302000042407814	0.502957951097221	0.1387	0.0746	0.0026	0.0014	0.0044	0.0017	0.0014	0.0144	0.1569	0.0025	0.004	0.0028	0.0942	0.0088	0.0025	0.0016	0.0022	0.1387	0.1025	0.0089	0.0038	0.0056	0.029	0.003	0.0056	0.1859
6	rs112227885	87142675	1.2	0.134574322401564	1.72	0.204795704918344	0.0290790394058167	0.521710678767445	0.1374	0.0746	0.0025	0.0013	0.0044	0.0017	0.0014	0.0146	0.157	0.0025	0.004	0.0027	0.0943	0.0086	0.0024	0.0016	0.0021	0.1397	0.1032	0.0088	0.0039	0.0053	0.0291	0.0033	0.0054	0.1859
6	rs9450452	87142967	1.2	0.134574322401564	1.72	0.204795704918344	0.0292486804133427	0.534772249586182	0.1374	0.0746	0.0025	0.0013	0.0045	0.0017	0.0014	0.0147	0.157	0.0025	0.004	0.0027	0.0943	0.0086	0.0024	0.0016	0.0021	0.1398	0.1032	0.0088	0.0039	0.0053	0.0291	0.0033	0.0054	0.1859
6	rs12198732	87149869	1.2	0.134574322401564	1.73	0.187497716434302	0.0305491545022428	0.551843333152042	0.137	0.0745	0.0024	0.0012	0.0045	0.0019	0.0014	0.0147	0.1569	0.0025	0.0041	0.0027	0.0944	0.0086	0.0024	0.0015	0.0021	0.14	0.1035	0.0087	0.0039	0.0053	0.029	0.0036	0.0054	0.1856
6	rs13202860	87155254	1.2	0.134574322401564	1.72	0.204795704918344	0.0400691658883945	0.540214947963373	0.1367	0.0745	0.0024	0.0011	0.0045	0.0018	0.0013	0.0147	0.157	0.0024	0.0041	0.0027	0.0943	0.0086	0.0024	0.0015	0.0021	0.1404	0.1034	0.0086	0.0039	0.0052	0.029	0.0041	0.0053	0.1857
6	rs117740053	87167735	1.2	0.134574322401564	1.72	0.204795704918344	0.0439753097488221	0.531847251604536	0.1366	0.0745	0.0024	0.0011	0.0045	0.0018	0.0013	0.0147	0.157	0.0024	0.0041	0.0027	0.0943	0.0086	0.0024	0.0015	0.002	0.1406	0.1034	0.0086	0.0039	0.0051	0.0291	0.0043	0.0053	0.1857
6	rs9344615	87173047	1.2	0.134574322401564	1.71	0.223208546872115	0.0450521182360717	0.578262523583105	0.1366	0.0745	0.0024	0.0011	0.0045	0.0018	0.0013	0.0147	0.157	0.0024	0.0041	0.0027	0.0943	0.0086	0.0024	0.0015	0.002	0.1406	0.1034	0.0086	0.0039	0.0051	0.0291	0.0044	0.0053	0.1858
6	rs72903282	87183904	1.2	0.134574322401564	1.71	0.223208546872115	0.0454201312919698	0.553389014959238	0.137	0.0743	0.0024	0.0011	0.0045	0.0017	0.0012	0.0147	0.1569	0.0024	0.0041	0.0026	0.0942	0.0088	0.0023	0.0015	0.002	0.1409	0.1037	0.0084	0.0038	0.005	0.029	0.0044	0.0053	0.1859
6	rs57566172	87191629	1.2	0.134574322401564	1.71	0.223208546872115	0.0472276889657237	0.555076423673834	0.137	0.0743	0.0024	0.0011	0.0044	0.0017	0.0012	0.0147	0.1568	0.0024	0.0041	0.0026	0.0944	0.0088	0.0023	0.0015	0.002	0.1408	0.1037	0.0084	0.0038	0.005	0.029	0.0044	0.0053	0.1859
6	rs1416307	87198116	1.2	0.134574322401564	1.71	0.223208546872115	0.047196117782508	0.556624321713013	0.137	0.0743	0.0024	0.0011	0.0044	0.0017	0.0012	0.0147	0.157	0.0024	0.0041	0.0026	0.0942	0.0088	0.0023	0.0015	0.002	0.1408	0.1036	0.0084	0.0038	0.005	0.029	0.0044	0.0053	0.1859
6	rs35711517	87201610	1.2	0.134574322401564	1.72	0.204795704918344	0.0472119015856253	0.537422110993314	0.1371	0.0743	0.0023	0.0011	0.0044	0.0017	0.0012	0.0147	0.157	0.0024	0.0041	0.0026	0.0942	0.0088	0.0023	0.0015	0.002	0.1408	0.1036	0.0084	0.0038	0.005	0.0291	0.0044	0.0053	0.186
6	rs72905455	87208324	1.2	0.134574322401564	1.72	0.204795704918344	0.0480855279805283	0.492554870984337	0.1371	0.0743	0.0023	0.0011	0.0044	0.0017	0.0012	0.0146	0.157	0.0024	0.0045	0.0026	0.0942	0.0087	0.0022	0.0016	0.002	0.1408	0.1036	0.0083	0.0037	0.005	0.029	0.0043	0.0052	0.1861
6	rs2136030	87211243	1.2	0.134574322401564	1.72	0.204795704918344	0.0505731470345488	0.485469178457945	0.1371	0.0743	0.0023	0.0011	0.0044	0.0017	0.0012	0.0146	0.157	0.0024	0.0047	0.0026	0.0941	0.0086	0.0022	0.0016	0.002	0.1407	0.1036	0.0083	0.0037	0.0049	0.0291	0.0043	0.0052	0.1862
6	rs117763862	87227851	1.2	0.134574322401564	1.72	0.204795704918344	0.0355569603550519	0.441134639423571	0.1376	0.0742	0.0023	0.0011	0.0043	0.0019	0.0012	0.0147	0.1573	0.0023	0.0046	0.0025	0.0939	0.0086	0.0022	0.0017	0.0019	0.1404	0.1031	0.0083	0.0037	0.0049	0.0286	0.0042	0.0054	0.1866
6	rs74424244	87233102	1.2	0.134574322401564	1.71	0.223208546872115	0.0355309788856509	0.441134639423571	0.1376	0.0742	0.0023	0.0011	0.0043	0.0019	0.0012	0.0147	0.1573	0.0023	0.0046	0.0025	0.0939	0.0086	0.0022	0.0017	0.0019	0.1404	0.1031	0.0083	0.0037	0.0049	0.0286	0.0042	0.0054	0.1866
6	rs76623159	87234384	1.2	0.134574322401564	1.72	0.204795704918344	0.035517993099691	0.441134639423571	0.1376	0.0742	0.0023	0.0011	0.0043	0.0019	0.0012	0.0147	0.1573	0.0023	0.0046	0.0025	0.0939	0.0086	0.0022	0.0017	0.0019	0.1404	0.1031	0.0083	0.0037	0.0049	0.0286	0.0042	0.0054	0.1866
6	rs12525980	87245400	1.2	0.134574322401564	1.72	0.204795704918344	0.0326548556617645	0.439013747608249	0.1377	0.0742	0.0023	0.0012	0.0043	0.002	0.0012	0.0147	0.1574	0.0023	0.0046	0.0025	0.0939	0.0086	0.0022	0.0017	0.0019	0.1404	0.1029	0.0083	0.0037	0.0049	0.0285	0.0042	0.0055	0.1867
6	rs6903888	87248703	1.2	0.134574322401564	1.72	0.204795704918344	0.0326426122906541	0.440073853119192	0.1377	0.0742	0.0023	0.0012	0.0043	0.002	0.0012	0.0147	0.1574	0.0023	0.0046	0.0025	0.0939	0.0086	0.0022	0.0017	0.0019	0.1404	0.1029	0.0083	0.0037	0.0049	0.0285	0.0042	0.0055	0.1867
6	rs1858045	87264449	1.2	0.134574322401564	1.72	0.204795704918344	0.0329127092943	0.413387878526973	0.1378	0.0741	0.0023	0.0011	0.0043	0.002	0.0012	0.0147	0.1571	0.0023	0.0046	0.0025	0.0938	0.0086	0.0022	0.0017	0.002	0.1405	0.103	0.0082	0.0037	0.0049	0.0285	0.0042	0.0055	0.1868
6	rs77356502	87267246	1.2	0.134574322401564	1.72	0.204795704918344	0.0340843721676762	0.406884820740752	0.1378	0.074	0.0023	0.0011	0.0043	0.002	0.0012	0.0147	0.157	0.0023	0.0046	0.0025	0.0937	0.0086	0.0022	0.0017	0.002	0.1406	0.1029	0.0082	0.0037	0.0049	0.0285	0.0042	0.0055	0.1869
6	rs78261422	87267365	1.2	0.134574322401564	1.72	0.204795704918344	0.0340969908129462	0.406755047102918	0.1378	0.074	0.0023	0.0011	0.0043	0.002	0.0012	0.0147	0.157	0.0023	0.0046	0.0025	0.0937	0.0086	0.0022	0.0017	0.002	0.1406	0.1029	0.0082	0.0037	0.0049	0.0285	0.0042	0.0055	0.1869
6	rs67703914	87277600	1.2	0.134574322401564	1.74	0.171280181914382	0.0338452362905799	0.411173685100749	0.1378	0.074	0.0023	0.0011	0.0043	0.002	0.0012	0.0147	0.157	0.0023	0.0047	0.0025	0.0937	0.0086	0.0022	0.0017	0.002	0.1407	0.1029	0.0082	0.0037	0.0049	0.0285	0.0042	0.0055	0.1869
6	rs74846617	87277887	1.2	0.134574322401564	1.74	0.171280181914382	0.0338075853021639	0.411173685100749	0.1378	0.074	0.0023	0.0011	0.0043	0.002	0.0012	0.0147	0.157	0.0023	0.0047	0.0025	0.0937	0.0086	0.0022	0.0017	0.002	0.1407	0.1029	0.0082	0.0037	0.0049	0.0285	0.0042	0.0055	0.1869
6	rs111795396	87278876	1.2	0.134574322401564	1.74	0.171280181914382	0.0346044116025052	0.411173685100749	0.1379	0.0739	0.0023	0.001	0.0043	0.002	0.0012	0.0148	0.1569	0.0023	0.0047	0.0025	0.0937	0.0086	0.0022	0.0018	0.002	0.1408	0.1029	0.0082	0.0037	0.0049	0.0286	0.0042	0.0055	0.1869
6	rs79302053	87290687	1.2	0.134574322401564	1.74	0.171280181914382	0.0344389267204083	0.404161956150176	0.1379	0.0739	0.0023	0.001	0.0044	0.002	0.0012	0.0148	0.1569	0.0023	0.0047	0.0025	0.0937	0.0086	0.0022	0.0018	0.002	0.1408	0.1029	0.0082	0.0037	0.0049	0.0286	0.0042	0.0055	0.1869
6	rs76580439	87297338	1.2	0.134574322401564	1.76	0.141944438278083	0.032508147169739	0.392164250536285	0.1382	0.0731	0.0024	0.0011	0.0044	0.0021	0.0013	0.0149	0.1561	0.0023	0.0047	0.0025	0.0935	0.0086	0.0022	0.0022	0.0021	0.1412	0.103	0.0081	0.0036	0.0049	0.0287	0.0042	0.0055	0.187
6	rs80206636	87298247	1.2	0.134574322401564	1.76	0.141944438278083	0.032471542265934	0.402867116363257	0.1382	0.0729	0.0024	0.0012	0.0044	0.0022	0.0013	0.0149	0.1559	0.0023	0.0047	0.0025	0.0934	0.0086	0.0022	0.0023	0.0021	0.1413	0.103	0.0081	0.0036	0.0049	0.0287	0.0042	0.0055	0.1871
6	rs10944254	87319151	1.2	0.134574322401564	1.77	0.128753168183355	0.038400132210553	0.402996549047423	0.1387	0.0716	0.0026	0.0014	0.0044	0.0023	0.0015	0.015	0.1546	0.0023	0.0046	0.0025	0.093	0.0086	0.0023	0.0029	0.0023	0.1421	0.1031	0.0079	0.0035	0.0048	0.0288	0.0043	0.0054	0.1873
6	rs9294358	87333241	1.2	0.134574322401564	1.76	0.141944438278083	0.0415844116636489	0.407533858690854	0.1389	0.0715	0.0025	0.0014	0.0044	0.0023	0.0015	0.015	0.1541	0.0023	0.0045	0.0025	0.093	0.0086	0.0023	0.0029	0.0023	0.1425	0.1034	0.0079	0.0034	0.0048	0.0289	0.0043	0.0054	0.187
6	rs117215508	87341239	1.2	0.134574322401564	1.76	0.141944438278083	0.0445039125464453	0.379248704352578	0.139	0.0715	0.0026	0.0015	0.0044	0.0025	0.0016	0.015	0.153	0.0023	0.0045	0.0025	0.0928	0.0089	0.0023	0.003	0.0024	0.1427	0.1036	0.0078	0.0035	0.0047	0.0289	0.0043	0.0054	0.1871
6	rs59632897	87346728	1.19	0.153209069243504	1.76	0.141944438278083	0.0482455357210313	0.396925592817307	0.1392	0.0714	0.0027	0.0015	0.0045	0.0027	0.0016	0.0151	0.1519	0.0023	0.0046	0.0024	0.0927	0.0088	0.0023	0.0031	0.0024	0.1429	0.1037	0.0078	0.0036	0.0047	0.0289	0.0043	0.0054	0.1871
6	rs75950754	87354399	1.19	0.153209069243504	1.76	0.141944438278083	0.0484701509614473	0.389212526305506	0.1392	0.0715	0.0027	0.0015	0.0045	0.0027	0.0016	0.0151	0.1517	0.0023	0.0046	0.0024	0.0927	0.0088	0.0023	0.0031	0.0024	0.1429	0.1038	0.0078	0.0036	0.0047	0.029	0.0043	0.0054	0.1872
6	rs115080107	87370272	1.19	0.153209069243504	1.76	0.141944438278083	0.0479577805806215	0.390623449330748	0.1392	0.0717	0.0027	0.0015	0.0045	0.0027	0.0016	0.0152	0.1512	0.0023	0.0046	0.0024	0.0926	0.0088	0.0022	0.0031	0.0024	0.143	0.1039	0.0077	0.0037	0.0046	0.029	0.0043	0.0054	0.1873
6	rs62439046	87383572	1.19	0.153209069243504	1.76	0.141944438278083	0.0478780551944674	0.389340733504436	0.1392	0.0717	0.0027	0.0015	0.0045	0.0027	0.0016	0.0152	0.1512	0.0023	0.0046	0.0024	0.0926	0.0088	0.0022	0.0031	0.0024	0.143	0.104	0.0077	0.0037	0.0046	0.029	0.0043	0.0054	0.1873
6	rs117774486	87392041	1.19	0.153209069243504	1.76	0.141944438278083	0.0476711891349972	0.385627493114963	0.1392	0.0718	0.0027	0.0015	0.0045	0.0027	0.0016	0.0152	0.1511	0.0023	0.0046	0.0024	0.0926	0.0088	0.0022	0.0031	0.0024	0.143	0.104	0.0077	0.0037	0.0046	0.029	0.0043	0.0055	0.1873
6	rs76642393	87392230	1.19	0.153209069243504	1.76	0.141944438278083	0.0476711891349972	0.385499626947226	0.1392	0.0718	0.0027	0.0015	0.0045	0.0027	0.0016	0.0152	0.1511	0.0023	0.0046	0.0024	0.0926	0.0088	0.0022	0.0031	0.0024	0.143	0.104	0.0077	0.0037	0.0046	0.029	0.0043	0.0055	0.1873
6	Affx-29198421	87397732	1.19	0.153209069243504	1.76	0.141944438278083	0.0475600507856129	0.391907333697886	0.1392	0.0718	0.0027	0.0015	0.0045	0.0027	0.0016	0.0152	0.151	0.0023	0.0046	0.0024	0.0926	0.0088	0.0022	0.0032	0.0024	0.143	0.104	0.0077	0.0037	0.0046	0.029	0.0043	0.0055	0.1874
6	rs78657712	87414790	1.19	0.153209069243504	1.76	0.141944438278083	0.0474174166456169	0.387546900138447	0.1392	0.0718	0.0027	0.0015	0.0045	0.0027	0.0016	0.0152	0.151	0.0023	0.0046	0.0024	0.0926	0.0088	0.0022	0.0032	0.0024	0.143	0.104	0.0077	0.0037	0.0046	0.029	0.0043	0.0055	0.1874
6	rs75990421	87417171	1.19	0.153209069243504	1.76	0.141944438278083	0.0460845909300385	0.38793109929597	0.1393	0.0718	0.0027	0.0015	0.0045	0.0027	0.0016	0.0152	0.151	0.0023	0.0046	0.0024	0.0925	0.0088	0.0022	0.0032	0.0024	0.143	0.104	0.0077	0.0037	0.0046	0.029	0.0042	0.0055	0.1874
6	rs118069420	87418632	1.19	0.153209069243504	1.76	0.141944438278083	0.0460845909300385	0.386650847060502	0.1393	0.0718	0.0027	0.0015	0.0045	0.0027	0.0016	0.0152	0.151	0.0023	0.0046	0.0024	0.0925	0.0088	0.0022	0.0032	0.0024	0.143	0.104	0.0077	0.0037	0.0046	0.029	0.0042	0.0055	0.1874
6	rs78611030	87421915	1.19	0.153209069243504	1.76	0.141944438278083	0.0460380203226116	0.37835804982913	0.1393	0.0719	0.0027	0.0015	0.0046	0.0028	0.0016	0.0152	0.1508	0.0023	0.0046	0.0024	0.0925	0.0087	0.0022	0.0032	0.0024	0.143	0.1041	0.0077	0.0037	0.0046	0.029	0.0042	0.0055	0.1874
6	rs56136208	87427038	1.19	0.153209069243504	1.76	0.141944438278083	0.0464270866789627	0.376959635721298	0.1393	0.072	0.0027	0.0015	0.0045	0.0028	0.0016	0.0152	0.1507	0.0023	0.0046	0.0024	0.0924	0.0087	0.0022	0.0032	0.0024	0.1431	0.1042	0.0076	0.0037	0.0046	0.029	0.0042	0.0055	0.1875
6	rs1325181	87439714	1.19	0.153209069243504	1.76	0.141944438278083	0.0476235369037566	0.38166914454775	0.1394	0.0721	0.0027	0.0015	0.0045	0.0028	0.0016	0.0152	0.1504	0.0023	0.0046	0.0024	0.0925	0.0087	0.0023	0.0032	0.0024	0.1431	0.1042	0.0076	0.0036	0.0046	0.029	0.0042	0.0055	0.1875
6	rs72910506	87449235	1.19	0.153209069243504	1.76	0.141944438278083	0.0495711958027365	0.378739687126192	0.1393	0.0722	0.0027	0.0016	0.0044	0.0029	0.0017	0.0152	0.1501	0.0023	0.0047	0.0024	0.0924	0.0086	0.0023	0.0032	0.0025	0.1431	0.1043	0.0076	0.0036	0.0045	0.0291	0.0042	0.0054	0.1876
6	rs599903	87459062	1.19	0.153209069243504	1.76	0.141944438278083	0.0508879939589887	0.395379635288288	0.1393	0.0722	0.0027	0.0017	0.0044	0.003	0.0018	0.0153	0.15	0.0023	0.0047	0.0024	0.0924	0.0086	0.0023	0.0032	0.0025	0.1431	0.1043	0.0076	0.0036	0.0045	0.0291	0.0042	0.0054	0.1876
6	rs484999	87460772	1.19	0.153209069243504	1.76	0.141944438278083	0.0508547902242742	0.394221260866929	0.1393	0.0722	0.0027	0.0017	0.0043	0.003	0.0018	0.0153	0.15	0.0023	0.0047	0.0024	0.0924	0.0086	0.0023	0.0032	0.0025	0.1431	0.1043	0.0076	0.0036	0.0045	0.0291	0.0042	0.0054	0.1876
6	rs118143589	87462631	1.19	0.153209069243504	1.76	0.141944438278083	0.0500951244488598	0.403255448632083	0.1392	0.0721	0.0027	0.0017	0.0043	0.0031	0.0018	0.0153	0.1499	0.0023	0.0047	0.0024	0.0924	0.0085	0.0023	0.0032	0.0026	0.1431	0.1042	0.0075	0.0037	0.0045	0.0292	0.0042	0.0054	0.1875
6	rs476014	87464604	1.19	0.153209069243504	1.76	0.141944438278083	0.0501279933753337	0.403125993137984	0.1392	0.0721	0.0027	0.0018	0.0043	0.0031	0.0018	0.0153	0.1499	0.0023	0.0047	0.0024	0.0924	0.0085	0.0023	0.0032	0.0026	0.1431	0.1042	0.0075	0.0037	0.0045	0.0292	0.0042	0.0054	0.1875
6	rs493187	87466492	1.19	0.153209069243504	1.76	0.141944438278083	0.0469283401033239	0.388187290811279	0.1393	0.0715	0.0027	0.0018	0.0043	0.0031	0.0019	0.0153	0.1501	0.0023	0.0047	0.0025	0.0924	0.0086	0.0024	0.0033	0.0026	0.143	0.1043	0.0075	0.0037	0.0046	0.0291	0.0042	0.0054	0.1875
6	rs80186147	87471027	1.19	0.153209069243504	1.76	0.141944438278083	0.0468654836433726	0.383583052658114	0.1393	0.0715	0.0027	0.0018	0.0043	0.0031	0.0019	0.0153	0.1501	0.0023	0.0047	0.0025	0.0924	0.0086	0.0024	0.0033	0.0026	0.143	0.1043	0.0075	0.0037	0.0046	0.0291	0.0042	0.0054	0.1875
6	rs117956394	87494837	1.2	0.134574322401564	1.76	0.141944438278083	0.0380721802668311	0.434251733237424	0.1388	0.0715	0.0028	0.0023	0.0043	0.0035	0.0023	0.0155	0.1497	0.0022	0.0045	0.0024	0.0919	0.0084	0.0025	0.0035	0.0026	0.1428	0.1045	0.0077	0.0038	0.0044	0.0291	0.004	0.0056	0.1872
6	rs2026898	87497775	1.2	0.134574322401564	1.76	0.141944438278083	0.039647315360659	0.459404968286183	0.1388	0.0715	0.0028	0.0023	0.0043	0.0035	0.0023	0.0155	0.1497	0.0022	0.0045	0.0024	0.0919	0.0084	0.0025	0.0035	0.0026	0.1428	0.1045	0.0077	0.0038	0.0044	0.0291	0.004	0.0056	0.1872
6	rs9450519	87498341	1.2	0.134574322401564	1.77	0.128753168183355	0.0412955569217085	0.470972842561593	0.1389	0.0715	0.0029	0.0023	0.0044	0.0035	0.0023	0.0155	0.1496	0.0022	0.0045	0.0024	0.0919	0.0084	0.0025	0.0035	0.0026	0.1428	0.1045	0.0077	0.0038	0.0044	0.0291	0.004	0.0056	0.1872
6	rs2026899	87498695	1.2	0.134574322401564	1.77	0.128753168183355	0.0419183034823819	0.477868117494258	0.1389	0.0715	0.0029	0.0023	0.0044	0.0035	0.0023	0.0155	0.1496	0.0022	0.0044	0.0024	0.0919	0.0084	0.0025	0.0035	0.0026	0.1427	0.1045	0.0077	0.0038	0.0044	0.0291	0.004	0.0056	0.1872
6	rs12529744	87499475	1.2	0.134574322401564	1.77	0.128753168183355	0.0417293571755858	0.443125444098646	0.1389	0.0715	0.0029	0.0023	0.0042	0.0035	0.0023	0.0155	0.1496	0.0022	0.0044	0.0024	0.0919	0.0086	0.0025	0.0035	0.0026	0.1427	0.1045	0.0077	0.0038	0.0044	0.0291	0.004	0.0056	0.1872
6	rs9359716	87501675	1.2	0.134574322401564	1.77	0.128753168183355	0.0319620999064458	0.406625284789071	0.1389	0.0715	0.0029	0.0023	0.0042	0.0032	0.0024	0.0155	0.1502	0.0023	0.0045	0.0025	0.0916	0.0086	0.0025	0.0035	0.0026	0.1427	0.1048	0.0077	0.0038	0.0043	0.029	0.0032	0.0056	0.1873
6	rs80015409	87528997	1.2	0.134574322401564	1.77	0.128753168183355	0.0402387671656897	0.369989442003854	0.138	0.0716	0.0031	0.0024	0.0043	0.0034	0.0027	0.0152	0.1505	0.0025	0.0049	0.0028	0.0904	0.0089	0.0028	0.0041	0.0026	0.141	0.106	0.0082	0.0039	0.0043	0.0292	0.0034	0.0056	0.1859
6	rs73751709	87531461	1.2	0.134574322401564	1.78	0.116496372702931	0.0415988906599085	0.380776902725639	0.1379	0.0716	0.0031	0.0024	0.0043	0.0034	0.0027	0.0152	0.1505	0.0025	0.0049	0.0028	0.0903	0.0089	0.0028	0.0041	0.0027	0.1409	0.106	0.0082	0.0039	0.0043	0.0292	0.0034	0.0056	0.1859
6	rs9444435	87540780	1.19	0.153209069243504	1.78	0.116496372702931	0.0445190787946985	0.368978652385791	0.1379	0.0715	0.0031	0.0024	0.0043	0.0035	0.0029	0.0151	0.1504	0.0026	0.005	0.0029	0.0903	0.0089	0.0028	0.0041	0.0026	0.1405	0.1063	0.0083	0.0039	0.0043	0.0292	0.0034	0.0056	0.1859
6	rs79827000	87542594	1.19	0.153209069243504	1.78	0.116496372702931	0.043885124189004	0.36167388691538	0.1378	0.0715	0.0031	0.0025	0.0043	0.0035	0.0029	0.0151	0.1503	0.0026	0.005	0.0029	0.0903	0.009	0.0028	0.0041	0.0027	0.1404	0.1063	0.0083	0.0039	0.0043	0.0292	0.0034	0.0056	0.1859
6	rs72910575	87546742	1.19	0.153209069243504	1.79	0.105135818603982	0.0449909806776756	0.363307560459478	0.1378	0.0714	0.0031	0.0026	0.0043	0.0035	0.0029	0.0151	0.15	0.0026	0.005	0.003	0.0901	0.009	0.0029	0.0042	0.0028	0.1402	0.1063	0.0084	0.0039	0.0043	0.0292	0.0035	0.0055	0.1858
6	rs34325529	87548495	1.19	0.153209069243504	1.79	0.105135818603982	0.0481175007656441	0.361171639010053	0.1378	0.0714	0.0031	0.0026	0.0043	0.0035	0.003	0.0151	0.15	0.0027	0.0051	0.003	0.09	0.009	0.0029	0.0042	0.0028	0.14	0.1063	0.0084	0.0039	0.0043	0.0292	0.0036	0.0055	0.1858
6	rs117311363	87550902	1.19	0.153209069243504	1.79	0.105135818603982	0.0522112324440977	0.335455983647688	0.1378	0.0714	0.0031	0.0026	0.0044	0.0034	0.0029	0.0151	0.1499	0.0027	0.0051	0.0031	0.09	0.0091	0.003	0.0043	0.0027	0.14	0.1064	0.0085	0.004	0.0043	0.0292	0.0037	0.0055	0.1854
6	rs17448186	87551927	1.19	0.153209069243504	1.79	0.105135818603982	0.0531801894335886	0.327983615755544	0.1378	0.0713	0.0031	0.0026	0.0044	0.0034	0.0029	0.0151	0.1499	0.0027	0.0051	0.0031	0.09	0.0091	0.003	0.0044	0.0027	0.14	0.1064	0.0085	0.004	0.0043	0.0292	0.0037	0.0055	0.1853
6	rs10944276	87562096	1.19	0.153209069243504	1.79	0.105135818603982	0.0607859511979033	0.320560769884433	0.1378	0.0714	0.0031	0.0027	0.0045	0.0033	0.0029	0.0151	0.1498	0.0028	0.0052	0.0031	0.09	0.0092	0.003	0.0045	0.0026	0.1399	0.1065	0.0086	0.004	0.0043	0.0293	0.0037	0.0055	0.1848
6	rs79668658	87567663	1.19	0.153209069243504	1.79	0.105135818603982	0.0672639988812447	0.317533115843343	0.1377	0.0715	0.0031	0.0027	0.0045	0.0033	0.0029	0.0151	0.1497	0.0028	0.0052	0.0031	0.09	0.0092	0.0031	0.0045	0.0026	0.14	0.1065	0.0087	0.004	0.0042	0.0294	0.0037	0.0055	0.1845
6	rs78974720	87579985	1.19	0.153209069243504	1.78	0.116496372702931	0.0714218108109934	0.323232101297956	0.1376	0.0716	0.0031	0.0027	0.0046	0.0032	0.0029	0.0151	0.1497	0.0029	0.0052	0.0031	0.0901	0.0092	0.0031	0.0045	0.0025	0.1399	0.1067	0.0087	0.0041	0.0042	0.0294	0.0037	0.0055	0.1843
6	rs1535226	87598692	1.2	0.134574322401564	1.78	0.116496372702931	0.0960237179644031	0.316082861885231	0.138	0.0716	0.0031	0.0027	0.0046	0.0031	0.0029	0.015	0.1494	0.0029	0.0053	0.0031	0.09	0.0093	0.0031	0.0046	0.0025	0.1403	0.1073	0.0087	0.0041	0.0042	0.0295	0.0037	0.0055	0.1832
6	rs9444453	87599030	1.19	0.153209069243504	1.78	0.116496372702931	0.097436381637183	0.317170368243561	0.138	0.0716	0.0031	0.0027	0.0046	0.0031	0.0029	0.015	0.1495	0.0029	0.0053	0.0031	0.09	0.0093	0.0031	0.0046	0.0025	0.1403	0.1073	0.0087	0.0041	0.0042	0.0295	0.0037	0.0055	0.1831
6	rs1535228	87599076	1.19	0.153209069243504	1.78	0.116496372702931	0.102352255516496	0.314152251697365	0.138	0.0716	0.0032	0.0027	0.0046	0.0031	0.0029	0.015	0.1494	0.0029	0.0053	0.0031	0.09	0.0093	0.0031	0.0046	0.0025	0.1403	0.1073	0.0087	0.0041	0.0042	0.0295	0.0037	0.0055	0.1831
6	rs71572733	87601756	1.19	0.153209069243504	1.78	0.116496372702931	0.101804356314041	0.310301585774681	0.138	0.0716	0.0032	0.0027	0.0046	0.0031	0.0029	0.015	0.1494	0.0029	0.0053	0.0031	0.09	0.0093	0.0031	0.0046	0.0025	0.1402	0.1073	0.0087	0.0041	0.0042	0.0295	0.0037	0.0055	0.1831
6	rs76997770	87623846	1.19	0.153209069243504	1.78	0.116496372702931	0.104827264046854	0.304313344114709	0.1381	0.0717	0.0033	0.0027	0.0046	0.0031	0.0029	0.015	0.1494	0.0029	0.0053	0.0031	0.0899	0.0093	0.0031	0.0046	0.0025	0.1402	0.1073	0.0087	0.0041	0.0042	0.0295	0.0037	0.0055	0.183
6	rs56200744	87624007	1.19	0.153209069243504	1.78	0.116496372702931	0.103506186472932	0.302285309496075	0.1381	0.0717	0.0033	0.0027	0.0046	0.0031	0.0029	0.015	0.1494	0.0029	0.0053	0.0031	0.0898	0.0093	0.0031	0.0046	0.0025	0.1402	0.1073	0.0087	0.0041	0.0042	0.0295	0.0037	0.0055	0.183
6	rs16877971	87624030	1.19	0.153209069243504	1.78	0.116496372702931	0.103506186472932	0.302285309496075	0.1381	0.0717	0.0033	0.0027	0.0046	0.0031	0.0029	0.015	0.1494	0.0029	0.0053	0.0031	0.0898	0.0093	0.0031	0.0046	0.0025	0.1402	0.1073	0.0087	0.0041	0.0042	0.0295	0.0037	0.0055	0.183
6	rs1884739	87643787	1.19	0.153209069243504	1.78	0.116496372702931	0.108527618232476	0.299904604025761	0.1381	0.0719	0.0033	0.0027	0.0045	0.0031	0.0029	0.015	0.1493	0.0029	0.0053	0.0031	0.0897	0.0092	0.0031	0.0046	0.0025	0.1401	0.1074	0.0087	0.0041	0.0042	0.0295	0.0037	0.0055	0.183
6	rs62440821	87643819	1.19	0.153209069243504	1.78	0.116496372702931	0.108473420850691	0.299666844821367	0.1381	0.0719	0.0033	0.0027	0.0045	0.0031	0.0029	0.015	0.1493	0.0029	0.0053	0.0031	0.0897	0.0092	0.0031	0.0046	0.0025	0.1401	0.1074	0.0087	0.0041	0.0042	0.0295	0.0037	0.0055	0.183
6	rs828359	87648841	1.2	0.134574322401564	1.78	0.116496372702931	0.108202685298765	0.279202439070719	0.1383	0.0716	0.0032	0.0028	0.0046	0.0032	0.0029	0.015	0.1492	0.0029	0.0054	0.003	0.0899	0.0093	0.0031	0.0046	0.0026	0.1404	0.1072	0.0089	0.0041	0.0043	0.0295	0.0038	0.0055	0.1824
6	rs10944288	87651742	1.19	0.153209069243504	1.78	0.116496372702931	0.111451634735819	0.248347895469178	0.138	0.0711	0.0031	0.0029	0.0049	0.0033	0.0031	0.015	0.1485	0.0031	0.0057	0.0031	0.0896	0.0095	0.0032	0.0044	0.0027	0.1409	0.1079	0.0092	0.0042	0.0045	0.0295	0.0038	0.0057	0.1806
6	rs73497531	87652793	1.19	0.153209069243504	1.78	0.116496372702931	0.107500732749268	0.241202673904836	0.1379	0.071	0.0031	0.003	0.0049	0.0033	0.0031	0.015	0.1484	0.0032	0.0057	0.0031	0.0896	0.0095	0.0032	0.0044	0.0028	0.1409	0.1079	0.0093	0.0043	0.0045	0.0295	0.0038	0.0057	0.1805
6	rs62440831	87664826	1.19	0.153209069243504	1.79	0.105135818603982	0.113167930130913	0.243874340919409	0.1372	0.0709	0.0031	0.0031	0.005	0.0033	0.0032	0.015	0.1483	0.0032	0.0059	0.0031	0.0895	0.0098	0.0031	0.0044	0.0028	0.1415	0.1077	0.0094	0.0044	0.0045	0.0295	0.0037	0.0059	0.1801
6	rs11961440	87667226	1.19	0.153209069243504	1.79	0.105135818603982	0.11967635723855	0.248908903717352	0.137	0.0709	0.0031	0.0031	0.005	0.0033	0.0032	0.015	0.1483	0.0032	0.0059	0.0031	0.0895	0.0098	0.0031	0.0044	0.0029	0.1416	0.1076	0.0094	0.0044	0.0045	0.0295	0.0037	0.0059	0.18
6	rs74559531	87671429	1.19	0.153209069243504	1.8	0.0946327581538143	0.121178813315778	0.248796669956362	0.137	0.0709	0.0031	0.0031	0.005	0.0033	0.0032	0.015	0.1483	0.0032	0.0059	0.003	0.0895	0.0098	0.0031	0.0044	0.0029	0.1417	0.1076	0.0094	0.0044	0.0045	0.0295	0.0037	0.0059	0.18
6	rs28485887	87679582	1.19	0.153209069243504	1.8	0.0946327581538143	0.131529170374686	0.251832600313911	0.1368	0.0709	0.0031	0.0031	0.005	0.0033	0.0032	0.0151	0.1483	0.0032	0.0059	0.003	0.0894	0.0099	0.0031	0.0044	0.0029	0.1419	0.1076	0.0094	0.0044	0.0044	0.0296	0.0037	0.0059	0.1798
6	rs58126861	87694482	1.19	0.153209069243504	1.81	0.0849480383532209	0.170092850154068	0.253637154796602	0.1367	0.0706	0.0033	0.0033	0.0051	0.0033	0.0033	0.0151	0.1484	0.0031	0.006	0.003	0.0896	0.0099	0.0031	0.0044	0.0028	0.1425	0.1075	0.0093	0.0044	0.0042	0.0295	0.0037	0.0059	0.1796
6	rs1041058	87698002	1.19	0.153209069243504	1.81	0.0849480383532209	0.156574260159494	0.244766980620074	0.1367	0.0703	0.0033	0.0033	0.0051	0.0033	0.0033	0.0151	0.1484	0.0032	0.006	0.003	0.0897	0.0099	0.0031	0.0044	0.0028	0.1427	0.1075	0.0093	0.0044	0.0042	0.0295	0.0038	0.0059	0.1795
6	rs41273269	87725442	1.19	0.153209069243504	1.81	0.0849480383532209	0.152346740155846	0.236549984969912	0.1369	0.0696	0.0033	0.0032	0.0051	0.0033	0.0033	0.0151	0.1485	0.0032	0.006	0.003	0.0898	0.0099	0.0031	0.0044	0.0029	0.143	0.1074	0.0094	0.0044	0.0042	0.0296	0.0039	0.006	0.1793
6	rs6302	87725583	1.19	0.153209069243504	1.81	0.0849480383532209	0.152313461590566	0.236549984969912	0.1369	0.0696	0.0033	0.0032	0.0051	0.0033	0.0033	0.0151	0.1485	0.0032	0.006	0.003	0.0898	0.0099	0.0031	0.0044	0.0029	0.143	0.1074	0.0094	0.0044	0.0042	0.0296	0.0039	0.006	0.1793
6	rs9362379	87735381	1.19	0.153209069243504	1.81	0.0849480383532209	0.143196567390143	0.216301608967598	0.1371	0.0684	0.0033	0.0032	0.0052	0.0033	0.0033	0.0151	0.1486	0.0033	0.0059	0.003	0.0899	0.01	0.0032	0.0043	0.0029	0.1436	0.1072	0.0094	0.0044	0.0042	0.0296	0.0042	0.006	0.1789
6	rs16878170	87740064	1.18	0.173671271070618	1.81	0.0849480383532209	0.0971831699996141	0.177556673590992	0.137	0.0679	0.0034	0.0031	0.0053	0.0033	0.0033	0.0149	0.1488	0.0033	0.0059	0.003	0.0903	0.01	0.0034	0.0039	0.003	0.1434	0.1077	0.0094	0.0043	0.0042	0.0295	0.0042	0.0061	0.1791
6	rs10806386	87740184	1.18	0.173671271070618	1.81	0.0849480383532209	0.0969303716955374	0.177556673590992	0.137	0.0681	0.0034	0.0031	0.0053	0.0033	0.0033	0.0149	0.1488	0.0033	0.0059	0.003	0.0902	0.01	0.0034	0.0039	0.003	0.1434	0.1077	0.0094	0.0043	0.0042	0.0295	0.0042	0.0061	0.1791
6	rs9359725	87753317	1.18	0.173671271070618	1.81	0.0849480383532209	0.0818759977670687	0.170283492808381	0.1371	0.0673	0.0034	0.0029	0.0053	0.0033	0.0033	0.0149	0.149	0.0033	0.0058	0.003	0.0903	0.01	0.0034	0.0037	0.0029	0.1438	0.1082	0.0094	0.0045	0.0041	0.0292	0.0042	0.006	0.1795
6	rs72914432	87758995	1.18	0.173671271070618	1.81	0.0849480383532209	0.077307778724951	0.167423667805137	0.1373	0.0672	0.0034	0.0028	0.0054	0.0032	0.0033	0.0149	0.149	0.0033	0.0058	0.0029	0.0903	0.01	0.0033	0.0036	0.0029	0.1437	0.1083	0.0094	0.0045	0.0041	0.0291	0.0042	0.006	0.1796
6	rs6913227	87761877	1.18	0.173671271070618	1.81	0.0849480383532209	0.0779437966505664	0.167522000082148	0.1373	0.0671	0.0034	0.0028	0.0054	0.0032	0.0033	0.0149	0.149	0.0033	0.0058	0.0029	0.0903	0.01	0.0033	0.0036	0.0029	0.1438	0.1083	0.0094	0.0045	0.0041	0.0291	0.0042	0.006	0.1797
6	rs76528312	87770298	1.19	0.153209069243504	1.81	0.0849480383532209	0.0558934706679656	0.138499183774223	0.1378	0.0666	0.0034	0.0026	0.0053	0.0031	0.0033	0.0149	0.1492	0.0033	0.0058	0.0028	0.0906	0.0099	0.0033	0.0034	0.0028	0.1444	0.1089	0.0094	0.0047	0.0041	0.028	0.0041	0.006	0.1799
6	rs6155	87797904	1.19	0.153209069243504	1.81	0.0849480383532209	0.248840934338525	0.265579407875778	0.1396	0.0624	0.0029	0.0021	0.005	0.0025	0.0031	0.015	0.1479	0.0031	0.0054	0.0021	0.0909	0.01	0.0029	0.0028	0.0022	0.1478	0.1135	0.0094	0.005	0.0038	0.0283	0.0036	0.0061	0.1802
6	rs2031367	87807180	1.19	0.153209069243504	1.81	0.0849480383532209	0.264556269136672	0.313670147471775	0.1395	0.0622	0.0028	0.0021	0.005	0.0025	0.0031	0.0155	0.1477	0.0031	0.0054	0.0021	0.0909	0.01	0.0029	0.0027	0.0022	0.1479	0.1134	0.0094	0.005	0.0038	0.0285	0.0034	0.0061	0.1803
6	rs1998617	87808614	1.19	0.153209069243504	1.81	0.0849480383532209	0.264920565649383	0.317654058953631	0.1395	0.0622	0.0029	0.0021	0.0051	0.0025	0.0031	0.0156	0.1478	0.0031	0.0054	0.0021	0.0907	0.01	0.0029	0.0027	0.0021	0.1478	0.1134	0.0094	0.005	0.0038	0.0285	0.0034	0.0061	0.1804
6	rs6909901	87814123	1.19	0.153209069243504	1.81	0.0849480383532209	0.278590423587696	0.329083001416643	0.1391	0.0621	0.0029	0.002	0.005	0.0024	0.0031	0.0156	0.1481	0.003	0.0053	0.002	0.0909	0.01	0.003	0.0027	0.0021	0.1474	0.1137	0.0094	0.0051	0.0038	0.0284	0.0034	0.006	0.1813
6	rs1610330	87816356	1.21	0.117675403133419	1.81	0.0849480383532209	0.346864258554247	0.481529047236422	0.1389	0.0629	0.0025	0.0017	0.0047	0.0018	0.0026	0.0156	0.1496	0.0027	0.0048	0.0025	0.0894	0.0097	0.0027	0.0024	0.002	0.149	0.1148	0.0094	0.0052	0.0036	0.0291	0.0029	0.0058	0.1814
6	rs16878443	87816820	1.21	0.117675403133419	1.81	0.0849480383532209	0.352086285660613	0.4847892551313	0.139	0.0629	0.0025	0.0017	0.0047	0.0018	0.0026	0.0156	0.1496	0.0027	0.0048	0.0025	0.0894	0.0097	0.0027	0.0024	0.002	0.1489	0.1148	0.0094	0.0052	0.0036	0.0291	0.0029	0.0058	0.1815
6	rs1610331	87817174	1.21	0.117675403133419	1.82	0.0760422202337298	0.374850495022369	0.503369734103132	0.139	0.063	0.0024	0.0016	0.0047	0.0018	0.0026	0.0156	0.1496	0.0027	0.0048	0.0024	0.0894	0.0097	0.0027	0.0024	0.0019	0.149	0.1149	0.0094	0.0052	0.0035	0.0291	0.0028	0.0058	0.1817
6	rs76566092	87845979	1.21	0.117675403133419	1.82	0.0760422202337298	0.380063232396679	0.50309520257712	0.1389	0.0629	0.0024	0.0016	0.0048	0.0017	0.0026	0.0156	0.1497	0.0027	0.0048	0.0024	0.0893	0.0098	0.0026	0.0024	0.002	0.1488	0.1151	0.0095	0.005	0.0035	0.0293	0.0029	0.0059	0.1816
6	rs6454582	87848302	1.21	0.117675403133419	1.82	0.0760422202337298	0.381827339362784	0.506254610460143	0.1389	0.0629	0.0024	0.0016	0.0048	0.0017	0.0026	0.0156	0.1497	0.0027	0.0048	0.0024	0.0893	0.0098	0.0026	0.0024	0.002	0.1488	0.1151	0.0095	0.005	0.0035	0.0293	0.0029	0.006	0.1815
6	rs1925686	87858691	1.21	0.117675403133419	1.82	0.0760422202337298	0.390765830115295	0.501997457561593	0.1387	0.063	0.0024	0.0016	0.0048	0.0017	0.0026	0.0156	0.1498	0.0027	0.0048	0.0024	0.0891	0.0098	0.0026	0.0024	0.002	0.149	0.1153	0.0094	0.005	0.0035	0.0293	0.0029	0.006	0.1813
6	rs116921275	87862991	1.21	0.117675403133419	1.82	0.0760422202337298	0.3872556904667	0.500900323134958	0.1387	0.063	0.0024	0.0016	0.0048	0.0017	0.0026	0.0156	0.1498	0.0027	0.0048	0.0024	0.0891	0.0098	0.0026	0.0024	0.002	0.149	0.1153	0.0094	0.005	0.0035	0.0293	0.0029	0.006	0.1813
6	rs1925690	87867063	1.21	0.117675403133419	1.82	0.0760422202337298	0.386366777450986	0.501311676919764	0.1387	0.063	0.0024	0.0016	0.0048	0.0017	0.0026	0.0156	0.1498	0.0027	0.0047	0.0024	0.0891	0.0098	0.0026	0.0024	0.002	0.149	0.1153	0.0094	0.005	0.0035	0.0293	0.0029	0.006	0.1813
6	rs62439496	87868470	1.21	0.117675403133419	1.82	0.0760422202337298	0.386144710771163	0.501311676919764	0.1387	0.063	0.0024	0.0016	0.0048	0.0017	0.0026	0.0156	0.1498	0.0027	0.0047	0.0024	0.0891	0.0098	0.0026	0.0024	0.002	0.149	0.1153	0.0094	0.005	0.0035	0.0293	0.0029	0.006	0.1813
6	rs16878638	87889675	1.21	0.117675403133419	1.81	0.0849480383532209	0.370869818721865	0.49460370636102	0.1386	0.0632	0.0024	0.0016	0.0049	0.0017	0.0027	0.0156	0.1498	0.0027	0.0046	0.0024	0.0891	0.0099	0.0027	0.0024	0.0021	0.1489	0.1153	0.0094	0.0051	0.0035	0.0293	0.0029	0.0061	0.1812
6	rs1998766	87896612	1.21	0.117675403133419	1.81	0.0849480383532209	0.370924202139199	0.494740372756423	0.1386	0.0632	0.0024	0.0016	0.0049	0.0017	0.0027	0.0156	0.1498	0.0027	0.0046	0.0024	0.0891	0.0099	0.0027	0.0024	0.0021	0.1489	0.1153	0.0094	0.0051	0.0035	0.0293	0.0029	0.0061	0.1812
6	rs79268981	87906507	1.22	0.102418512327744	1.81	0.0849480383532209	0.352828002563607	0.505292519861458	0.1384	0.063	0.0025	0.0016	0.0049	0.0017	0.0026	0.0156	0.15	0.0027	0.0046	0.0023	0.089	0.0099	0.0028	0.0024	0.0021	0.1486	0.1153	0.0093	0.0052	0.0034	0.0294	0.003	0.0062	0.1813
6	rs111517381	87911737	1.22	0.102418512327744	1.81	0.0849480383532209	0.353729739816399	0.506667077131375	0.1384	0.063	0.0025	0.0016	0.0049	0.0017	0.0026	0.0156	0.15	0.0027	0.0046	0.0023	0.089	0.0099	0.0028	0.0024	0.0021	0.1486	0.1153	0.0093	0.0052	0.0034	0.0294	0.003	0.0062	0.1813
6	rs4110985	87918599	1.22	0.102418512327744	1.81	0.0849480383532209	0.354260727154158	0.507629830565208	0.1384	0.063	0.0025	0.0016	0.0049	0.0017	0.0026	0.0156	0.15	0.0027	0.0046	0.0023	0.089	0.0099	0.0028	0.0024	0.0021	0.1486	0.1153	0.0093	0.0052	0.0034	0.0294	0.003	0.0062	0.1813
6	rs60074363	87922049	1.22	0.102418512327744	1.81	0.0849480383532209	0.356122410923136	0.51438202906353	0.1384	0.063	0.0025	0.0017	0.0049	0.0017	0.0026	0.0156	0.15	0.0027	0.0046	0.0023	0.089	0.0099	0.0028	0.0024	0.0021	0.1486	0.1153	0.0093	0.0052	0.0033	0.0295	0.003	0.0062	0.1814
6	rs3846774	87951932	1.22	0.102418512327744	1.81	0.0849480383532209	0.3616838646003	0.530734018933312	0.1384	0.0629	0.0025	0.0017	0.0049	0.0017	0.0026	0.0156	0.15	0.0026	0.0045	0.0022	0.0889	0.0099	0.0028	0.0023	0.0022	0.1486	0.1154	0.0093	0.0052	0.0033	0.0295	0.003	0.0061	0.1816
6	rs6941356	87967636	1.22	0.102418512327744	1.81	0.0849480383532209	0.375999631604332	0.547493053602256	0.1383	0.0628	0.0025	0.0017	0.0048	0.0017	0.0026	0.0156	0.15	0.0026	0.0045	0.0021	0.0888	0.0099	0.0028	0.0023	0.0022	0.1484	0.1158	0.0093	0.0052	0.0032	0.0296	0.0032	0.0061	0.1818
6	rs9362415	87968565	1.22	0.102418512327744	1.81	0.0849480383532209	0.37621871776201	0.547633252704308	0.1383	0.0628	0.0025	0.0017	0.0048	0.0017	0.0026	0.0156	0.15	0.0026	0.0045	0.0021	0.0888	0.0099	0.0028	0.0023	0.0022	0.1484	0.1158	0.0093	0.0052	0.0032	0.0296	0.0032	0.0061	0.1818
6	rs6910541	87969480	1.22	0.102418512327744	1.81	0.0849480383532209	0.376273499449154	0.54777346065855	0.1383	0.0628	0.0025	0.0017	0.0048	0.0017	0.0026	0.0156	0.15	0.0026	0.0045	0.0021	0.0888	0.0099	0.0028	0.0023	0.0022	0.1483	0.1158	0.0093	0.0052	0.0032	0.0296	0.0032	0.0061	0.1818
6	rs79207501	87983313	1.22	0.102418512327744	1.82	0.0760422202337298	0.380779400656818	0.549737300390044	0.1383	0.0628	0.0026	0.0017	0.0048	0.0018	0.0026	0.0156	0.15	0.0027	0.0045	0.0021	0.0887	0.0098	0.0028	0.0023	0.0022	0.1483	0.1158	0.0093	0.0052	0.0032	0.0297	0.0032	0.0061	0.1819
6	rs11754890	87985343	1.22	0.102418512327744	1.82	0.0760422202337298	0.371250588087579	0.547913677463002	0.1383	0.0627	0.0026	0.0017	0.0048	0.0017	0.0026	0.0156	0.15	0.0027	0.0045	0.0021	0.0887	0.0097	0.0029	0.0023	0.0022	0.1483	0.1158	0.0093	0.0052	0.0032	0.0297	0.0032	0.0062	0.1819
6	rs17453041	87991925	1.22	0.102418512327744	1.82	0.0760422202337298	0.373321099311305	0.549035730268748	0.1383	0.0627	0.0026	0.0017	0.0048	0.0017	0.0026	0.0156	0.15	0.0027	0.0045	0.0021	0.0887	0.0097	0.0029	0.0023	0.0022	0.1482	0.1158	0.0093	0.0052	0.0032	0.0297	0.0032	0.0062	0.182
6	rs12196974	87992242	1.22	0.102418512327744	1.83	0.0678757074061657	0.373321099311305	0.549035730268748	0.1383	0.0627	0.0026	0.0017	0.0048	0.0017	0.0026	0.0156	0.15	0.0027	0.0045	0.0021	0.0887	0.0097	0.0029	0.0023	0.0022	0.1482	0.1158	0.0093	0.0052	0.0032	0.0297	0.0032	0.0062	0.182
6	rs6934603	87994015	1.22	0.102418512327744	1.83	0.0678757074061657	0.373266536956949	0.548614894169152	0.1383	0.0627	0.0026	0.0017	0.0048	0.0017	0.0026	0.0156	0.15	0.0027	0.0045	0.0021	0.0887	0.0097	0.0029	0.0023	0.0022	0.1482	0.1158	0.0093	0.0052	0.0032	0.0297	0.0032	0.0062	0.182
6	rs41273281	87994101	1.22	0.102418512327744	1.83	0.0678757074061657	0.373266536956949	0.548614894169152	0.1383	0.0627	0.0026	0.0017	0.0048	0.0017	0.0026	0.0156	0.15	0.0027	0.0045	0.0021	0.0887	0.0097	0.0029	0.0023	0.0022	0.1482	0.1158	0.0093	0.0052	0.0032	0.0297	0.0032	0.0062	0.182
6	rs35259282	87994504	1.22	0.102418512327744	1.82	0.0760422202337298	0.380944767472522	0.550439091075101	0.1383	0.0627	0.0026	0.0017	0.0048	0.0017	0.0026	0.0156	0.1499	0.0027	0.0045	0.0021	0.0886	0.0098	0.0029	0.0023	0.0022	0.1483	0.1159	0.0093	0.0052	0.0032	0.0298	0.0032	0.0062	0.182
6	rs4707358	87994572	1.22	0.102418512327744	1.82	0.0760422202337298	0.380944767472522	0.550439091075101	0.1383	0.0627	0.0026	0.0017	0.0048	0.0017	0.0026	0.0156	0.1499	0.0027	0.0045	0.0021	0.0886	0.0098	0.0029	0.0023	0.0022	0.1483	0.1159	0.0093	0.0052	0.0032	0.0298	0.0032	0.0062	0.182
6	rs6921673	88004758	1.22	0.102418512327744	1.82	0.0760422202337298	0.394853144909075	0.582813357641291	0.1382	0.0626	0.0026	0.0017	0.0048	0.0018	0.0026	0.0157	0.1502	0.0027	0.0045	0.002	0.0884	0.0097	0.0029	0.0023	0.0022	0.1481	0.1159	0.0092	0.0053	0.0032	0.0299	0.0032	0.0062	0.182
6	rs59322	88020521	1.22	0.102418512327744	1.82	0.0760422202337298	0.397158165913647	0.580821308540651	0.1384	0.0625	0.0026	0.0017	0.0048	0.0017	0.0025	0.0157	0.1506	0.0027	0.0045	0.002	0.0883	0.0097	0.0029	0.0023	0.0022	0.1481	0.1158	0.0092	0.0053	0.0032	0.03	0.0032	0.0062	0.1819
6	rs117361549	88023312	1.22	0.102418512327744	1.82	0.0760422202337298	0.392610862121843	0.57797838268751	0.1384	0.0625	0.0026	0.0017	0.0048	0.0017	0.0025	0.0156	0.1506	0.0027	0.0045	0.002	0.0883	0.0097	0.0029	0.0023	0.0023	0.1481	0.1158	0.0092	0.0053	0.0032	0.03	0.0031	0.0062	0.1819
6	rs117954416	88023414	1.22	0.102418512327744	1.82	0.0760422202337298	0.392386988184684	0.577694275554877	0.1384	0.0625	0.0026	0.0017	0.0048	0.0017	0.0025	0.0156	0.1506	0.0027	0.0045	0.002	0.0883	0.0097	0.0029	0.0023	0.0023	0.1481	0.1158	0.0092	0.0053	0.0032	0.03	0.0031	0.0062	0.1819
6	rs12663251	88025934	1.22	0.102418512327744	1.82	0.0760422202337298	0.390430841312955	0.580963543196476	0.1386	0.0624	0.0026	0.0016	0.0048	0.0017	0.0025	0.0156	0.1509	0.0027	0.0045	0.0019	0.0883	0.0097	0.0029	0.0023	0.0025	0.1481	0.1157	0.0092	0.0052	0.0032	0.03	0.0031	0.0062	0.1817
6	rs447077	88044619	1.22	0.102418512327744	1.83	0.0678757074061657	0.406673610975836	0.596660246116813	0.1387	0.0623	0.0026	0.0016	0.0048	0.0017	0.0025	0.0155	0.1513	0.0027	0.0045	0.0018	0.0883	0.0097	0.0027	0.0023	0.0024	0.1482	0.1157	0.0092	0.0052	0.0031	0.03	0.003	0.0062	0.1817
6	rs242275	88045963	1.22	0.102418512327744	1.82	0.0760422202337298	0.402978618360433	0.597089739332269	0.1387	0.0622	0.0026	0.0016	0.0047	0.0017	0.0025	0.0154	0.1514	0.0027	0.0045	0.0018	0.0885	0.0097	0.0027	0.0023	0.0023	0.1481	0.1157	0.0092	0.0052	0.0031	0.0301	0.003	0.0063	0.1815
6	rs1048893	88046800	1.22	0.102418512327744	1.82	0.0760422202337298	0.401788469363974	0.595944588185918	0.1387	0.0623	0.0026	0.0016	0.0048	0.0017	0.0025	0.0155	0.1515	0.0027	0.0045	0.0018	0.0885	0.0097	0.0027	0.0023	0.0023	0.1481	0.1157	0.0092	0.0052	0.0031	0.0301	0.003	0.0063	0.1815
6	rs62417599	88052044	1.23	0.0887081089854507	1.83	0.0678757074061657	0.365613982926378	0.593941838942692	0.1385	0.0624	0.0025	0.0017	0.0048	0.0017	0.0026	0.0155	0.1523	0.0029	0.0045	0.0019	0.0886	0.0098	0.0026	0.0024	0.0023	0.1478	0.1156	0.009	0.0051	0.0031	0.03	0.0026	0.0063	0.1814
6	rs116361729	88058099	1.23	0.0887081089854507	1.84	0.0604088827715036	0.355962641335049	0.597376109136744	0.1383	0.0625	0.0026	0.0017	0.0048	0.0017	0.0026	0.0156	0.1527	0.0029	0.0046	0.0019	0.0886	0.0098	0.0026	0.0024	0.0023	0.1476	0.1155	0.0089	0.0051	0.0031	0.03	0.0024	0.0064	0.1813
6	rs9450659	88058675	1.23	0.0887081089854507	1.84	0.0604088827715036	0.356442060703167	0.597089739332269	0.1383	0.0625	0.0026	0.0017	0.0048	0.0017	0.0026	0.0156	0.1527	0.0029	0.0046	0.0019	0.0886	0.0098	0.0026	0.0024	0.0023	0.1476	0.1155	0.0089	0.0051	0.0031	0.03	0.0024	0.0064	0.1813
6	rs7756440	88060691	1.23	0.0887081089854507	1.85	0.0536022520271762	0.356388775499387	0.597089739332269	0.1383	0.0625	0.0026	0.0017	0.0048	0.0017	0.0026	0.0156	0.1527	0.0029	0.0046	0.0019	0.0886	0.0098	0.0026	0.0024	0.0023	0.1476	0.1155	0.0089	0.0051	0.0031	0.03	0.0024	0.0064	0.1813
6	rs1753159	88064103	1.23	0.0887081089854507	1.86	0.047416592333268	0.356601940889792	0.597089739332269	0.1383	0.0625	0.0026	0.0017	0.0048	0.0017	0.0026	0.0156	0.1527	0.0029	0.0046	0.0019	0.0886	0.0098	0.0026	0.0024	0.0023	0.1476	0.1155	0.0089	0.0051	0.0031	0.03	0.0024	0.0064	0.1813
6	rs118119352	88084946	1.23	0.0887081089854507	1.88	0.0367535648830228	0.2716167104342	0.576984155533351	0.1374	0.062	0.0025	0.0019	0.0048	0.0018	0.0026	0.0158	0.1538	0.0031	0.0045	0.0019	0.0889	0.0098	0.0027	0.0026	0.0023	0.1483	0.1143	0.0086	0.0051	0.0031	0.0299	0.0025	0.0066	0.1812
6	rs7744338	88101999	1.23	0.0887081089854507	1.87	0.04181310425502	0.243458202426361	0.572586137543099	0.137	0.0617	0.0024	0.002	0.0048	0.0018	0.0026	0.0159	0.1544	0.0031	0.0044	0.0019	0.0891	0.0097	0.0027	0.0028	0.0023	0.1487	0.1138	0.0085	0.0051	0.0031	0.0298	0.0025	0.0067	0.1812
6	rs12191173	88104909	1.23	0.0887081089854507	1.87	0.04181310425502	0.219195657147684	0.559582329797608	0.1367	0.0618	0.0024	0.002	0.0048	0.0018	0.0026	0.0159	0.1546	0.0031	0.0044	0.0019	0.0891	0.0097	0.0028	0.0028	0.0023	0.1489	0.1134	0.0085	0.0052	0.0031	0.0297	0.0025	0.0067	0.1812
6	rs74495732	88111772	1.23	0.0887081089854507	1.87	0.04181310425502	0.208911083744885	0.549596968712797	0.1365	0.0618	0.0024	0.002	0.0048	0.0018	0.0026	0.0159	0.1547	0.0031	0.0045	0.0019	0.0891	0.0096	0.0028	0.0028	0.0023	0.149	0.1132	0.0084	0.0052	0.0031	0.0297	0.0026	0.0067	0.1812
6	rs12529423	88118649	1.23	0.0887081089854507	1.87	0.04181310425502	0.208911083744885	0.546231660359522	0.1364	0.0618	0.0025	0.002	0.0048	0.0018	0.0026	0.0159	0.1548	0.0031	0.0045	0.002	0.089	0.0096	0.0028	0.0028	0.0023	0.149	0.1131	0.0084	0.0052	0.0031	0.0297	0.0026	0.0067	0.1812
6	rs35438647	88123549	1.23	0.0887081089854507	1.87	0.04181310425502	0.200852270412131	0.528092426580514	0.1362	0.0617	0.0025	0.002	0.0048	0.0018	0.0026	0.0159	0.1551	0.0031	0.0044	0.002	0.0893	0.0096	0.0029	0.0028	0.0022	0.1487	0.1131	0.0085	0.0052	0.0031	0.0296	0.0026	0.0066	0.1814
6	rs61731441	88125542	1.23	0.0887081089854507	1.87	0.04181310425502	0.200110828376702	0.525454132317607	0.1362	0.0617	0.0025	0.002	0.0048	0.0018	0.0026	0.0159	0.1551	0.0031	0.0044	0.002	0.0893	0.0096	0.0029	0.0028	0.0022	0.1487	0.1131	0.0085	0.0052	0.0031	0.0296	0.0026	0.0066	0.1814
6	rs16879281	88126423	1.23	0.0887081089854507	1.87	0.04181310425502	0.21418065119548	0.519218779517228	0.1362	0.0617	0.0026	0.002	0.0048	0.0018	0.0026	0.0159	0.155	0.0031	0.0044	0.002	0.0893	0.0096	0.0029	0.0028	0.0022	0.149	0.1131	0.0085	0.0052	0.0031	0.0296	0.0026	0.0066	0.1813
6	rs13217637	88130223	1.23	0.0887081089854507	1.87	0.04181310425502	0.211194866327297	0.516729883785269	0.1363	0.0617	0.0026	0.002	0.0048	0.0018	0.0026	0.0159	0.155	0.0032	0.0044	0.002	0.0893	0.0096	0.0029	0.0028	0.0022	0.1488	0.113	0.0085	0.0052	0.0031	0.0296	0.0026	0.0066	0.1813
6	rs118021718	88136570	1.23	0.0887081089854507	1.87	0.04181310425502	0.212684811472282	0.515762793686857	0.1363	0.0617	0.0026	0.002	0.0048	0.0018	0.0026	0.0159	0.1551	0.0031	0.0044	0.002	0.0893	0.0098	0.0029	0.0028	0.0022	0.1488	0.113	0.0085	0.0052	0.0031	0.0295	0.0026	0.0066	0.1813
6	rs117649467	88140811	1.23	0.0887081089854507	1.87	0.04181310425502	0.210151405014043	0.514244003961533	0.1363	0.0617	0.0026	0.002	0.0048	0.0018	0.0026	0.0159	0.1551	0.0032	0.0044	0.002	0.0893	0.0098	0.0029	0.0028	0.0022	0.1488	0.1131	0.0085	0.0051	0.0031	0.0295	0.0026	0.0065	0.1813
6	rs117464474	88141157	1.23	0.0887081089854507	1.87	0.04181310425502	0.210391945347553	0.513416049707606	0.1363	0.0617	0.0026	0.002	0.0048	0.0018	0.0026	0.0159	0.1551	0.0032	0.0044	0.002	0.0894	0.0098	0.0029	0.0028	0.0022	0.1487	0.1131	0.0085	0.0051	0.0031	0.0295	0.0026	0.0065	0.1813
6	rs78022521	88142574	1.23	0.0887081089854507	1.87	0.04181310425502	0.207993520767264	0.512036874955223	0.1363	0.0617	0.0026	0.002	0.0047	0.0018	0.0026	0.0159	0.1551	0.0032	0.0044	0.002	0.0894	0.0098	0.0029	0.0028	0.0022	0.1486	0.1131	0.0085	0.0051	0.0031	0.0295	0.0026	0.0065	0.1813
6	rs9444499	88152642	1.23	0.0887081089854507	1.87	0.04181310425502	0.206403188347246	0.509556725914749	0.1362	0.0617	0.0026	0.0021	0.0047	0.0018	0.0026	0.0158	0.1553	0.0032	0.0044	0.002	0.0896	0.0098	0.0028	0.0029	0.0022	0.1484	0.1132	0.0085	0.0051	0.003	0.0295	0.0027	0.0065	0.1812
6	rs9450688	88159276	1.23	0.0887081089854507	1.84	0.0604088827715036	0.207356560420802	0.513554018696574	0.1362	0.0617	0.0026	0.002	0.0047	0.0017	0.0025	0.0159	0.1552	0.0032	0.0043	0.002	0.0898	0.0097	0.0028	0.0028	0.0022	0.1484	0.1133	0.0085	0.0051	0.003	0.0295	0.0026	0.0065	0.1816
6	rs62419371	88176375	1.23	0.0887081089854507	1.84	0.0604088827715036	0.201712727223594	0.519357139682477	0.1363	0.0618	0.0026	0.002	0.0047	0.0017	0.0025	0.0158	0.1553	0.0032	0.0043	0.002	0.0899	0.0097	0.0028	0.0028	0.0021	0.1482	0.1134	0.0085	0.005	0.003	0.0295	0.0026	0.0065	0.1815
6	rs117349731	88181501	1.24	0.0764474044013007	1.82	0.0760422202337298	0.224026412698255	0.5201874952275	0.1364	0.0618	0.0026	0.0019	0.0047	0.0016	0.0024	0.0158	0.1556	0.0035	0.0043	0.002	0.0907	0.0096	0.0028	0.0027	0.0021	0.1473	0.1138	0.0085	0.0045	0.0029	0.0299	0.0025	0.0066	0.1812
6	rs7761814	88188309	1.23	0.0887081089854507	1.82	0.0760422202337298	0.227530923384785	0.527814555836405	0.1364	0.0618	0.0025	0.0019	0.0046	0.0016	0.0024	0.0158	0.1557	0.0035	0.0043	0.002	0.0909	0.0096	0.0028	0.0027	0.002	0.1473	0.1139	0.0085	0.0045	0.0029	0.0299	0.0025	0.0066	0.1812
6	rs6911364	88198355	1.24	0.0764474044013007	1.79	0.105135818603982	0.224442027011895	0.558032418122492	0.1365	0.0618	0.0024	0.0019	0.0046	0.0016	0.0023	0.0157	0.1559	0.0036	0.0043	0.002	0.091	0.0094	0.0027	0.0025	0.0019	0.1472	0.1141	0.0085	0.0045	0.0029	0.03	0.0024	0.0066	0.1814
6	rs2300906	88207155	1.24	0.0764474044013007	1.79	0.105135818603982	0.224941331299761	0.56339110917095	0.1365	0.0618	0.0024	0.0019	0.0046	0.0015	0.0023	0.0157	0.156	0.0036	0.0043	0.002	0.0911	0.0094	0.0027	0.0025	0.0018	0.1472	0.1141	0.0085	0.0045	0.0029	0.03	0.0024	0.0066	0.1814
6	rs55766457	88220667	1.24	0.0764474044013007	1.75	0.156107803097264	0.226150537096392	0.567206182977815	0.1364	0.0618	0.0024	0.0019	0.0046	0.0015	0.0023	0.0158	0.156	0.0036	0.0043	0.002	0.0911	0.0094	0.0027	0.0025	0.0018	0.1472	0.1141	0.0084	0.0044	0.0029	0.0301	0.0024	0.0066	0.1813
6	rs8802	88224164	1.24	0.0764474044013007	1.74	0.171280181914382	0.227112130695896	0.566216487456647	0.1364	0.0618	0.0024	0.0019	0.0046	0.0015	0.0023	0.0158	0.156	0.0036	0.0043	0.002	0.0911	0.0094	0.0027	0.0025	0.0018	0.1473	0.1142	0.0084	0.0044	0.0029	0.0301	0.0024	0.0066	0.1813
6	rs17582443	88225451	1.24	0.0764474044013007	1.73	0.187497716434302	0.229252461793406	0.571735851294879	0.1364	0.0618	0.0024	0.0019	0.0046	0.0015	0.0023	0.0158	0.156	0.0036	0.0043	0.002	0.0911	0.0094	0.0027	0.0025	0.0018	0.1473	0.1142	0.0084	0.0045	0.0028	0.0301	0.0024	0.0066	0.1813
6	rs3757370	88231226	1.24	0.0764474044013007	1.73	0.187497716434302	0.233311598857846	0.57343673020212	0.1364	0.0619	0.0024	0.0019	0.0046	0.0015	0.0023	0.0157	0.1561	0.0037	0.0043	0.002	0.0912	0.0094	0.0027	0.0025	0.0018	0.1473	0.1143	0.0084	0.0044	0.0028	0.0301	0.0024	0.0066	0.1811
6	rs75052669	88237185	1.24	0.0764474044013007	1.73	0.187497716434302	0.230390097871003	0.568337778512303	0.1364	0.0619	0.0024	0.0017	0.0046	0.0015	0.0023	0.0158	0.1562	0.0037	0.0043	0.002	0.0912	0.0094	0.0027	0.0025	0.0018	0.1473	0.1142	0.0085	0.0045	0.0028	0.0301	0.0024	0.0066	0.1811
6	rs17850652	88239266	1.24	0.0764474044013007	1.73	0.187497716434302	0.239689964652017	0.580110261356607	0.1364	0.0619	0.0023	0.0017	0.0045	0.0015	0.0023	0.0157	0.1563	0.0037	0.0043	0.002	0.0912	0.0094	0.0027	0.0025	0.0018	0.1473	0.1143	0.0084	0.0045	0.0028	0.0301	0.0023	0.0067	0.181
6	rs2295085	88240047	1.24	0.0764474044013007	1.72	0.204795704918344	0.240164619779852	0.579115148699876	0.1364	0.0619	0.0023	0.0017	0.0045	0.0015	0.0023	0.0157	0.1563	0.0037	0.0043	0.002	0.0912	0.0094	0.0027	0.0025	0.0018	0.1473	0.1143	0.0084	0.0045	0.0028	0.0301	0.0023	0.0067	0.181
6	rs35862137	88240570	1.24	0.0764474044013007	1.72	0.204795704918344	0.239733093714884	0.580679082288715	0.1364	0.062	0.0023	0.0017	0.0045	0.0015	0.0023	0.0157	0.1563	0.0037	0.0043	0.002	0.0912	0.0094	0.0027	0.0025	0.0018	0.1472	0.1143	0.0084	0.0045	0.0028	0.0301	0.0023	0.0067	0.181
6	rs16879532	88250390	1.24	0.0764474044013007	1.72	0.204795704918344	0.236339090833451	0.567064772139373	0.1363	0.0618	0.0024	0.0017	0.0045	0.0015	0.0022	0.0157	0.1565	0.0037	0.0043	0.002	0.091	0.0093	0.0027	0.0025	0.0018	0.1476	0.1142	0.0084	0.0045	0.0029	0.03	0.0023	0.0066	0.1812
6	rs9444514	88254243	1.24	0.0764474044013007	1.72	0.204795704918344	0.236210731500399	0.563532296186205	0.1363	0.0618	0.0024	0.0017	0.0045	0.0015	0.0022	0.0157	0.1564	0.0037	0.0043	0.002	0.091	0.0093	0.0028	0.0025	0.0018	0.1478	0.1142	0.0084	0.0045	0.0029	0.03	0.0023	0.0066	0.1812
6	rs77740486	88260627	1.24	0.0764474044013007	1.71	0.223208546872115	0.231573172436036	0.565792461138587	0.1363	0.0618	0.0024	0.0017	0.0045	0.0015	0.0022	0.0157	0.1564	0.0037	0.0048	0.002	0.091	0.0093	0.0027	0.0025	0.0018	0.1476	0.1142	0.0084	0.0045	0.0029	0.03	0.0023	0.0066	0.1812
6	rs75440350	88267463	1.24	0.0764474044013007	1.71	0.223208546872115	0.232208345805933	0.568196299063306	0.1363	0.0618	0.0024	0.0017	0.0045	0.0015	0.0022	0.0157	0.1563	0.0037	0.0048	0.002	0.0909	0.0093	0.0027	0.0025	0.0018	0.1477	0.1142	0.0084	0.0045	0.0029	0.03	0.0023	0.0066	0.1811
6	rs4707376	88270947	1.24	0.0764474044013007	1.7	0.24276969786222	0.234204803890392	0.566216487456647	0.1363	0.0618	0.0024	0.0017	0.0045	0.0015	0.0022	0.0157	0.1563	0.0037	0.0048	0.002	0.0909	0.0093	0.0027	0.0025	0.0018	0.1478	0.1142	0.0084	0.0045	0.0029	0.03	0.0023	0.0066	0.1811
6	rs9294383	88272928	1.24	0.0764474044013007	1.7	0.24276969786222	0.233991964538172	0.567630466983224	0.1363	0.0618	0.0024	0.0017	0.0045	0.0015	0.0022	0.0157	0.1563	0.0037	0.0048	0.002	0.0909	0.0093	0.0027	0.0025	0.0018	0.1478	0.1142	0.0084	0.0045	0.0029	0.03	0.0023	0.0066	0.1811
6	rs28381469	88304889	1.24	0.0764474044013007	1.7	0.24276969786222	0.235825884878435	0.585091995670587	0.1362	0.0617	0.0023	0.0017	0.0044	0.0015	0.0022	0.0156	0.1564	0.0038	0.0048	0.002	0.091	0.0092	0.0027	0.0024	0.0017	0.1482	0.1143	0.0084	0.0045	0.0029	0.03	0.0023	0.0065	0.1812
6	rs2307389	88318883	1.24	0.0764474044013007	1.7	0.24276969786222	0.23424738462141	0.596803402320768	0.136	0.0616	0.0023	0.0017	0.0043	0.0015	0.0021	0.0156	0.1565	0.0038	0.0047	0.002	0.0912	0.0091	0.0027	0.0024	0.0017	0.1486	0.1144	0.0084	0.0045	0.0029	0.03	0.0022	0.0065	0.1812
6	rs73498106	88321042	1.24	0.0764474044013007	1.69	0.263511633917478	0.233906858806119	0.601532147673551	0.1359	0.0616	0.0023	0.0017	0.0043	0.0015	0.0021	0.0156	0.1565	0.0038	0.0047	0.002	0.0912	0.0091	0.0027	0.0023	0.0017	0.1486	0.1144	0.0084	0.0045	0.0029	0.03	0.0022	0.0065	0.1812
6	rs116878020	88344020	1.24	0.0764474044013007	1.69	0.263511633917478	0.231277088479776	0.606988351432865	0.1359	0.0616	0.0023	0.0017	0.0044	0.0015	0.0021	0.0155	0.1566	0.0038	0.0047	0.002	0.0912	0.0091	0.0027	0.0023	0.0017	0.1486	0.1144	0.0084	0.0045	0.0029	0.03	0.0022	0.0065	0.1811
6	rs7772351	88361017	1.24	0.0764474044013007	1.69	0.263511633917478	0.229126250901285	0.611880107493779	0.1359	0.0617	0.0023	0.0017	0.0044	0.0015	0.0021	0.0155	0.1568	0.0037	0.0047	0.0019	0.0912	0.0091	0.0027	0.0022	0.0017	0.1488	0.1144	0.0084	0.0045	0.0029	0.0301	0.0022	0.0064	0.181
6	rs35917348	88362166	1.24	0.0764474044013007	1.69	0.263511633917478	0.226275833515789	0.614473617747617	0.1359	0.0617	0.0023	0.0017	0.0044	0.0015	0.0021	0.0155	0.1568	0.0037	0.0047	0.002	0.0912	0.0091	0.0027	0.0023	0.0017	0.1488	0.1143	0.0084	0.0045	0.0029	0.0301	0.0022	0.0064	0.1809
6	rs78659025	88371440	1.24	0.0764474044013007	1.69	0.263511633917478	0.21915462230921	0.60569503500225	0.1356	0.0617	0.0023	0.0017	0.0044	0.0015	0.0021	0.0154	0.157	0.0037	0.0047	0.0019	0.0912	0.0091	0.0027	0.0023	0.0017	0.1487	0.1145	0.0084	0.0045	0.0029	0.0301	0.0024	0.0065	0.1806
6	rs76521923	88377871	1.24	0.0764474044013007	1.69	0.263511633917478	0.217271669507551	0.604258785631052	0.1356	0.0617	0.0023	0.0017	0.0044	0.0015	0.0021	0.0154	0.1571	0.0037	0.0047	0.0019	0.0912	0.0091	0.0027	0.0023	0.0017	0.1487	0.1145	0.0084	0.0045	0.0029	0.0301	0.0024	0.0064	0.1806
6	rs2250795	88393705	1.23	0.0887081089854507	1.68	0.285465824887251	0.205017303981157	0.595372209654372	0.1351	0.0617	0.0023	0.0017	0.0046	0.0015	0.0021	0.0154	0.1571	0.0038	0.0047	0.0019	0.0912	0.0091	0.0027	0.0023	0.0017	0.1486	0.1145	0.0085	0.0045	0.0029	0.0301	0.0024	0.0066	0.1805
6	rs55909105	88394850	1.24	0.0764474044013007	1.69	0.263511633917478	0.203125249320793	0.592083588769564	0.135	0.0618	0.0023	0.0017	0.0046	0.0015	0.0021	0.0154	0.1571	0.0038	0.0047	0.0019	0.0911	0.0091	0.0027	0.0023	0.0017	0.1486	0.1145	0.0085	0.0045	0.0029	0.0301	0.0024	0.0066	0.1805
6	rs2787918	88395031	1.24	0.0764474044013007	1.68	0.285465824887251	0.203125249320793	0.592655209545446	0.135	0.0618	0.0023	0.0017	0.0046	0.0015	0.0021	0.0154	0.1571	0.0038	0.0047	0.0019	0.0911	0.0091	0.0027	0.0023	0.0017	0.1486	0.1145	0.0085	0.0045	0.0029	0.0301	0.0024	0.0066	0.1805
6	rs17455835	88396217	1.23	0.0887081089854507	1.67	0.308662716071979	0.203361212947096	0.610872221258596	0.135	0.0618	0.0023	0.0017	0.0046	0.0015	0.0021	0.0154	0.1571	0.0038	0.0047	0.0019	0.0911	0.0091	0.0027	0.0023	0.0017	0.1485	0.1145	0.0085	0.0045	0.0029	0.0301	0.0024	0.0066	0.1805
6	rs2814712	88396322	1.23	0.0887081089854507	1.67	0.308662716071979	0.203439901980657	0.609864728528179	0.135	0.0618	0.0023	0.0017	0.0046	0.0015	0.0021	0.0154	0.1571	0.0038	0.0047	0.0019	0.0911	0.0091	0.0027	0.0023	0.0017	0.1485	0.1145	0.0085	0.0045	0.0029	0.0301	0.0024	0.0066	0.1805
6	rs116999083	88396433	1.23	0.0887081089854507	1.67	0.308662716071979	0.204898759579713	0.633425946368475	0.1349	0.0618	0.0023	0.0017	0.0046	0.0015	0.0021	0.0154	0.1571	0.0038	0.0047	0.0019	0.0911	0.0091	0.0027	0.0023	0.0017	0.1485	0.1145	0.0085	0.0045	0.0029	0.0301	0.0024	0.0067	0.1805
6	rs2754258	88396909	1.23	0.0887081089854507	1.67	0.308662716071979	0.209991130940648	0.691364897656391	0.1347	0.0618	0.0023	0.0017	0.0047	0.0015	0.0021	0.0155	0.1572	0.0039	0.0048	0.0019	0.091	0.0091	0.0027	0.0023	0.0017	0.1485	0.1145	0.0085	0.0045	0.0029	0.0301	0.0024	0.0067	0.1804
6	rs79984436	88397714	1.23	0.0887081089854507	1.67	0.308662716071979	0.211677445829914	0.692402009564105	0.1346	0.0618	0.0023	0.0017	0.0047	0.0015	0.0021	0.0155	0.1572	0.0039	0.0048	0.0019	0.091	0.0091	0.0028	0.0023	0.0017	0.1485	0.1144	0.0085	0.0045	0.0029	0.0302	0.0024	0.0067	0.1804
6	rs113091999	88400258	1.24	0.0764474044013007	1.66	0.333131717406117	0.215926463487442	0.715604778542521	0.1344	0.0617	0.0024	0.0017	0.0048	0.0015	0.0021	0.0155	0.1572	0.004	0.0048	0.0019	0.0909	0.0091	0.0028	0.0023	0.0017	0.1485	0.1144	0.0085	0.0045	0.0029	0.0302	0.0024	0.0067	0.1803
6	rs72906514	88416570	1.24	0.0764474044013007	1.66	0.333131717406117	0.235740410541632	0.729517759160537	0.1339	0.0615	0.0024	0.0017	0.0049	0.0016	0.0024	0.0155	0.1577	0.0042	0.0047	0.002	0.0909	0.0091	0.0028	0.0024	0.0018	0.1485	0.1138	0.0084	0.0044	0.0029	0.0308	0.0026	0.0069	0.1796
6	rs113337484	88420698	1.24	0.0764474044013007	1.66	0.333131717406117	0.252509695268414	0.754648225633612	0.1338	0.0613	0.0025	0.0017	0.0049	0.0017	0.0024	0.0155	0.1579	0.0043	0.0047	0.002	0.0907	0.0091	0.0028	0.0024	0.0018	0.1486	0.1136	0.0083	0.0044	0.0029	0.031	0.0026	0.0069	0.1794
6	rs2754266	88421485	1.24	0.0764474044013007	1.66	0.333131717406117	0.250075302219518	0.734168544820676	0.1338	0.0612	0.0025	0.0017	0.0049	0.0017	0.0024	0.0155	0.1579	0.0043	0.0047	0.002	0.0907	0.0091	0.0028	0.0024	0.0018	0.1486	0.1136	0.0083	0.0044	0.003	0.031	0.0026	0.0069	0.1794
6	rs9362437	88425085	1.24	0.0764474044013007	1.66	0.333131717406117	0.276674815467602	0.828035503882191	0.1338	0.0611	0.0025	0.0017	0.0049	0.0017	0.0025	0.0155	0.158	0.0043	0.0048	0.0018	0.0907	0.0091	0.0028	0.0024	0.0019	0.1486	0.1135	0.0083	0.0044	0.003	0.0311	0.0026	0.007	0.1792
6	rs6902334	88441663	1.25	0.0655389160366862	1.67	0.308662716071979	0.274301914631375	0.654120175913925	0.1335	0.0596	0.0028	0.0019	0.005	0.0021	0.0028	0.0151	0.1586	0.0045	0.0051	0.002	0.0903	0.0091	0.003	0.0023	0.0023	0.1489	0.1128	0.008	0.0045	0.0031	0.0322	0.0029	0.0071	0.1775
6	rs117992894	88447475	1.25	0.0655389160366862	1.69	0.263511633917478	0.288036683688192	0.687663793789816	0.1335	0.0595	0.0028	0.002	0.005	0.0021	0.0028	0.015	0.1586	0.0045	0.0052	0.002	0.0903	0.0091	0.0031	0.0023	0.0023	0.1489	0.1128	0.008	0.0045	0.0032	0.0322	0.003	0.0071	0.1774
6	rs117466667	88452055	1.26	0.0558850734446599	1.69	0.263511633917478	0.275789506572396	0.640549446196139	0.133	0.0587	0.0029	0.0021	0.0051	0.0023	0.003	0.0149	0.1587	0.0043	0.0053	0.0021	0.0904	0.0089	0.0031	0.0023	0.0025	0.1493	0.1125	0.0078	0.0046	0.0034	0.0326	0.0032	0.0073	0.1768
6	rs117496606	88454733	1.26	0.0558850734446599	1.68	0.285465824887251	0.283717697703456	0.654120175913925	0.1328	0.0584	0.003	0.0021	0.0051	0.0024	0.003	0.0149	0.1587	0.0042	0.0053	0.0021	0.0904	0.0088	0.0031	0.0023	0.0026	0.1494	0.1125	0.0078	0.0046	0.0035	0.0327	0.0032	0.0073	0.1766
6	rs1002167	88456598	1.26	0.0558850734446599	1.68	0.285465824887251	0.288799675112944	0.658365309135159	0.1328	0.0583	0.003	0.0021	0.0051	0.0024	0.0031	0.0149	0.1587	0.0042	0.0053	0.0021	0.0904	0.0088	0.0031	0.0023	0.0027	0.1494	0.1124	0.0078	0.0046	0.0035	0.0327	0.0032	0.0073	0.1766
6	rs6905225	88463289	1.26	0.0558850734446599	1.68	0.285465824887251	0.285849094399706	0.638512268324058	0.1326	0.058	0.003	0.0022	0.0051	0.0025	0.0031	0.0149	0.1587	0.0042	0.0053	0.0022	0.0904	0.0088	0.0032	0.0023	0.0028	0.1494	0.1123	0.0077	0.0046	0.0036	0.0329	0.0033	0.0074	0.1763
6	rs6921294	88471020	1.26	0.0558850734446599	1.68	0.285465824887251	0.267386678216322	0.64404525498558	0.1326	0.058	0.003	0.0022	0.0051	0.0025	0.0031	0.0149	0.1589	0.0041	0.0053	0.0022	0.0902	0.0088	0.0032	0.0023	0.0028	0.1492	0.1122	0.0077	0.0047	0.0036	0.0327	0.0033	0.0074	0.1767
6	rs76452250	88471696	1.26	0.0558850734446599	1.68	0.285465824887251	0.275463725342813	0.631394078410525	0.1326	0.058	0.003	0.0022	0.005	0.0025	0.0032	0.015	0.1588	0.0041	0.0054	0.0022	0.09	0.0088	0.0032	0.0023	0.0028	0.1493	0.1123	0.0077	0.0046	0.0036	0.0327	0.0034	0.0074	0.1769
6	rs117962910	88477995	1.26	0.0558850734446599	1.68	0.285465824887251	0.32444872978153	0.7535911250794	0.1325	0.058	0.003	0.0022	0.0051	0.0025	0.0032	0.015	0.1587	0.0041	0.0053	0.0022	0.09	0.0088	0.0032	0.0023	0.0028	0.1492	0.1123	0.0078	0.0046	0.0036	0.0327	0.0034	0.0074	0.1769
6	rs117275584	88479769	1.26	0.0558850734446599	1.68	0.285465824887251	0.334011540655903	0.763722270342242	0.1322	0.058	0.003	0.0022	0.0051	0.0025	0.0032	0.015	0.1588	0.0041	0.0053	0.0022	0.0901	0.0088	0.0032	0.0023	0.0028	0.1493	0.1123	0.0078	0.0046	0.0035	0.0327	0.0034	0.0074	0.1769
6	rs6454648	88486333	1.26	0.0558850734446599	1.68	0.285465824887251	0.205768986067421	0.570460997327925	0.1299	0.0583	0.0032	0.0025	0.006	0.0027	0.0033	0.0153	0.1582	0.0041	0.0052	0.0024	0.091	0.0092	0.0033	0.0024	0.0029	0.1488	0.1102	0.0074	0.0046	0.0039	0.033	0.0037	0.0075	0.1777
6	rs9362444	88490740	1.27	0.0473888655537761	1.68	0.285465824887251	0.233481587379512	0.700562895930641	0.1283	0.0587	0.0032	0.0023	0.0062	0.0028	0.0034	0.0156	0.1579	0.004	0.0051	0.0025	0.0915	0.0094	0.0033	0.0023	0.0028	0.148	0.1102	0.0073	0.0045	0.0041	0.0329	0.0038	0.0075	0.1792
6	rs9362445	88492750	1.27	0.0473888655537761	1.68	0.285465824887251	0.241245307475684	0.715156964413783	0.128	0.0588	0.0031	0.0023	0.0062	0.0028	0.0034	0.0157	0.1578	0.004	0.0051	0.0025	0.0917	0.0094	0.0033	0.0023	0.0028	0.1479	0.1102	0.0073	0.0045	0.0041	0.033	0.0037	0.0075	0.1792
6	rs56072188	88498547	1.27	0.0473888655537761	1.67	0.308662716071979	0.242415454088565	0.670696999153414	0.1271	0.0593	0.0032	0.0023	0.0062	0.0027	0.0038	0.0156	0.1576	0.004	0.0051	0.0027	0.0921	0.0094	0.0032	0.0022	0.0029	0.1471	0.1098	0.0071	0.0044	0.0041	0.033	0.0037	0.0076	0.1799
6	rs2245604	88498604	1.27	0.0473888655537761	1.67	0.308662716071979	0.233396584543399	0.66981442953669	0.1271	0.0594	0.0032	0.0023	0.0062	0.0026	0.0037	0.0156	0.1578	0.004	0.0051	0.0027	0.0922	0.0094	0.0032	0.0021	0.0029	0.1471	0.1098	0.0071	0.0044	0.0041	0.033	0.0037	0.0077	0.18
6	rs9344727	88499123	1.27	0.0473888655537761	1.67	0.308662716071979	0.272911236160379	0.695812126778556	0.1272	0.0594	0.0032	0.0023	0.0062	0.0026	0.0038	0.0156	0.1578	0.004	0.0051	0.0027	0.0921	0.0094	0.0032	0.0021	0.0029	0.147	0.1101	0.0071	0.0044	0.0041	0.0328	0.0037	0.0077	0.1799
6	rs9344728	88501091	1.27	0.0473888655537761	1.67	0.308662716071979	0.25916948701468	0.684558341186051	0.1264	0.0596	0.0033	0.0024	0.0063	0.0026	0.0039	0.0157	0.1582	0.004	0.0051	0.0028	0.0921	0.0093	0.0033	0.0022	0.0031	0.1467	0.1095	0.0069	0.0043	0.0042	0.0328	0.0037	0.0078	0.1802
6	rs77987691	88502175	1.28	0.0399545156677779	1.68	0.285465824887251	0.264966121834416	0.791236416953201	0.1256	0.0601	0.0032	0.0024	0.0063	0.0026	0.0039	0.0158	0.1585	0.004	0.0051	0.0029	0.0926	0.0094	0.0034	0.0021	0.003	0.1466	0.1091	0.0069	0.0042	0.0041	0.0328	0.0037	0.0078	0.1802
6	rs72908452	88504733	1.28	0.0399545156677779	1.67	0.308662716071979	0.231996514120622	0.749215153526642	0.1207	0.0631	0.0028	0.0025	0.0065	0.0026	0.004	0.0163	0.1606	0.004	0.0054	0.0033	0.0951	0.0097	0.004	0.0019	0.0028	0.1456	0.1068	0.007	0.004	0.0039	0.0325	0.0035	0.0076	0.18
6	rs13202853	88505654	1.28	0.0399545156677779	1.67	0.308662716071979	0.180754251014494	0.634732951566175	0.1203	0.0633	0.0028	0.0025	0.0066	0.0026	0.004	0.0163	0.1608	0.004	0.0055	0.0033	0.0953	0.0097	0.004	0.0019	0.0028	0.1455	0.1066	0.007	0.004	0.0039	0.0325	0.0035	0.0076	0.18
6	rs76051720	88507458	1.28	0.0399545156677779	1.67	0.308662716071979	0.150919644704605	0.575280730199932	0.1204	0.0636	0.0028	0.0025	0.0066	0.0026	0.0039	0.0164	0.1606	0.004	0.0055	0.0034	0.095	0.0097	0.0041	0.0019	0.0027	0.1457	0.1066	0.007	0.0039	0.0039	0.0326	0.0035	0.0076	0.18
6	rs2763283	88507956	1.28	0.0399545156677779	1.66	0.333131717406117	0.13061660077661	0.523234979390646	0.1205	0.0636	0.0028	0.0024	0.0066	0.0026	0.0039	0.0168	0.1605	0.004	0.0055	0.0035	0.0949	0.0097	0.0041	0.0019	0.0027	0.1455	0.1066	0.007	0.0039	0.0039	0.0326	0.0036	0.0076	0.18
6	rs7769618	88508501	1.28	0.0399545156677779	1.67	0.308662716071979	0.131315894220381	0.530316706720238	0.1204	0.0636	0.0028	0.0024	0.0067	0.0026	0.0038	0.0169	0.1605	0.0039	0.0056	0.0035	0.0948	0.0097	0.0041	0.0019	0.0027	0.1454	0.1065	0.007	0.0039	0.0039	0.0326	0.0036	0.0076	0.18
6	rs13204640	88510978	1.28	0.0399545156677779	1.67	0.308662716071979	0.139157190511373	0.521987741328566	0.1202	0.0638	0.0028	0.0024	0.0067	0.0026	0.0038	0.0169	0.1606	0.0039	0.0057	0.0035	0.0945	0.0097	0.0041	0.0019	0.0027	0.1454	0.1063	0.007	0.0038	0.004	0.0327	0.0036	0.0075	0.1806
6	rs117724495	88512269	1.28	0.0399545156677779	1.68	0.285465824887251	0.134444305595646	0.5328218069394	0.1201	0.0639	0.0028	0.0024	0.0067	0.0026	0.0037	0.0169	0.1606	0.0039	0.0057	0.0034	0.0944	0.0097	0.0041	0.002	0.0027	0.1453	0.1062	0.007	0.0038	0.004	0.0327	0.0036	0.0075	0.1807
6	rs2012915	88515842	1.28	0.0399545156677779	1.67	0.308662716071979	0.129768330475344	0.505979680037413	0.1199	0.0639	0.0028	0.0024	0.0067	0.0026	0.0037	0.017	0.1607	0.0038	0.0058	0.0034	0.0942	0.0097	0.0041	0.002	0.0027	0.1453	0.1061	0.007	0.0038	0.004	0.0326	0.0036	0.0075	0.1812
6	rs722903	88516052	1.28	0.0399545156677779	1.67	0.308662716071979	0.125962728864156	0.50707962899475	0.1199	0.0639	0.0028	0.0024	0.0067	0.0026	0.0037	0.017	0.1606	0.0038	0.0058	0.0034	0.0942	0.0097	0.0041	0.002	0.0027	0.1453	0.1061	0.007	0.0038	0.004	0.0326	0.0036	0.0075	0.1813
6	rs4707409	88525167	1.28	0.0399545156677779	1.69	0.263511633917478	0.130434547288052	0.527814555836405	0.1195	0.064	0.0029	0.0023	0.0067	0.0026	0.0037	0.0174	0.1607	0.0038	0.0058	0.0035	0.0939	0.0096	0.0041	0.002	0.0027	0.1453	0.1059	0.007	0.0038	0.004	0.0326	0.0036	0.0074	0.1818
6	rs35133466	88525285	1.28	0.0399545156677779	1.7	0.24276969786222	0.12904390032017	0.52503786196369	0.1195	0.064	0.0029	0.0023	0.0067	0.0026	0.0037	0.0174	0.1607	0.0038	0.0058	0.0036	0.0939	0.0096	0.0041	0.002	0.0027	0.1453	0.1059	0.007	0.0038	0.004	0.0326	0.0036	0.0074	0.1818
6	rs2787897	88526850	1.28	0.0399545156677779	1.7	0.24276969786222	0.129013768972527	0.517697429992464	0.1195	0.0638	0.0028	0.0024	0.0067	0.0026	0.0037	0.0175	0.1606	0.0038	0.0057	0.0036	0.094	0.0097	0.0043	0.002	0.0027	0.1453	0.106	0.007	0.0037	0.004	0.0326	0.0036	0.0074	0.1817
6	rs77966457	88528076	1.28	0.0399545156677779	1.7	0.24276969786222	0.184007339894949	0.665993033929119	0.1194	0.0638	0.0028	0.0024	0.0067	0.0026	0.0036	0.0175	0.1605	0.0038	0.0057	0.0036	0.094	0.0096	0.0043	0.002	0.0028	0.1457	0.106	0.007	0.0037	0.004	0.0325	0.0036	0.0073	0.1815
6	rs73484048	88535200	1.29	0.0334881679242526	1.72	0.204795704918344	0.128712689712951	0.533796806500817	0.1183	0.0629	0.003	0.0033	0.0064	0.0031	0.0035	0.0176	0.1595	0.0038	0.006	0.0038	0.095	0.0097	0.0045	0.0021	0.0032	0.1457	0.1049	0.0072	0.0035	0.0044	0.0328	0.0039	0.0073	0.1812
6	rs9351131	88539032	1.29	0.0334881679242526	1.72	0.204795704918344	0.243675751736056	0.414039727461123	0.1184	0.0616	0.0032	0.0042	0.0061	0.0034	0.0035	0.0177	0.1588	0.0037	0.006	0.0039	0.0959	0.0103	0.0047	0.0021	0.0036	0.1447	0.1035	0.0074	0.0033	0.0046	0.0333	0.0045	0.0073	0.1808
6	rs72908502	88539090	1.29	0.0334881679242526	1.71	0.223208546872115	0.269497205782371	0.445251592271418	0.1184	0.0613	0.0032	0.0042	0.0061	0.0034	0.0035	0.0177	0.1588	0.0037	0.006	0.0039	0.0959	0.0103	0.0047	0.0021	0.0036	0.1446	0.1038	0.0074	0.0032	0.0046	0.0333	0.0045	0.0073	0.1808
6	rs2787901	88541569	1.28	0.0399545156677779	1.69	0.263511633917478	0.423422622479081	0.301213292345333	0.1194	0.0609	0.0032	0.0046	0.0059	0.0037	0.0036	0.0176	0.1588	0.0035	0.0058	0.0039	0.0964	0.0101	0.0045	0.0021	0.0036	0.1445	0.1024	0.0072	0.0029	0.0048	0.0339	0.0054	0.0072	0.1808
6	rs2477307	88541622	1.28	0.0399545156677779	1.69	0.263511633917478	0.405933259159274	0.272711009062895	0.1195	0.0609	0.0032	0.0046	0.0058	0.0035	0.0035	0.0175	0.1589	0.0035	0.0057	0.0039	0.0967	0.0101	0.0045	0.0021	0.0036	0.1446	0.1026	0.0071	0.0029	0.0046	0.0339	0.0054	0.0072	0.1809
6	rs718220	88549795	1.27	0.0473888655537761	1.69	0.263511633917478	0.454247337335601	0.220930067034867	0.1193	0.061	0.0032	0.0046	0.0058	0.0037	0.0035	0.0175	0.1581	0.0033	0.0055	0.0046	0.0967	0.0096	0.0047	0.0021	0.0041	0.1443	0.1026	0.0068	0.0025	0.0049	0.0342	0.0059	0.007	0.1814
6	rs1324687	88551915	1.27	0.0473888655537761	1.7	0.24276969786222	0.457020124408375	0.223852665860229	0.1193	0.061	0.0032	0.0046	0.0058	0.0037	0.0035	0.0175	0.1581	0.0033	0.0055	0.0046	0.0966	0.0096	0.0047	0.0021	0.0041	0.1443	0.1024	0.0068	0.0025	0.0049	0.0342	0.0059	0.007	0.1815
6	rs6940862	88569662	1.25	0.0655389160366862	1.7	0.24276969786222	0.581741622590539	0.35154228611399	0.1187	0.0613	0.0035	0.0041	0.0058	0.0035	0.0031	0.0176	0.1572	0.0031	0.0053	0.0054	0.0959	0.009	0.0048	0.0022	0.0042	0.1444	0.1017	0.0069	0.0021	0.0051	0.0345	0.0077	0.0072	0.1824
6	rs3923216	88577883	1.25	0.0655389160366862	1.7	0.24276969786222	0.585336889560715	0.381159220640988	0.1191	0.0613	0.0036	0.0041	0.0058	0.0035	0.0031	0.0177	0.1572	0.0031	0.0054	0.0055	0.0955	0.009	0.0048	0.0023	0.0043	0.1442	0.1021	0.007	0.002	0.005	0.0343	0.0079	0.0072	0.1821
6	rs9359760	88593579	1.24	0.0764474044013007	1.7	0.24276969786222	0.546490292749373	0.374547617800034	0.1203	0.0614	0.0036	0.0041	0.0058	0.0034	0.0031	0.018	0.1563	0.0031	0.0054	0.0055	0.0949	0.0091	0.0048	0.0025	0.0042	0.1431	0.1015	0.0072	0.002	0.0049	0.0344	0.0079	0.0075	0.1831
6	rs72912321	88599387	1.24	0.0764474044013007	1.7	0.24276969786222	0.580929029858892	0.389212526305506	0.1205	0.0614	0.0036	0.004	0.0058	0.0034	0.0031	0.0178	0.156	0.0031	0.0054	0.0058	0.0947	0.0091	0.0048	0.0025	0.0043	0.1428	0.1015	0.0072	0.002	0.0049	0.0344	0.008	0.0075	0.1831
6	rs4391239	88601364	1.24	0.0764474044013007	1.7	0.24276969786222	0.599202425150324	0.415474777347755	0.1206	0.0613	0.0036	0.004	0.0058	0.0035	0.0031	0.0178	0.1559	0.0031	0.0054	0.0058	0.0948	0.009	0.0049	0.0025	0.0043	0.1425	0.1014	0.0072	0.002	0.005	0.0345	0.0081	0.0076	0.1831
6	rs9450823	88608343	1.24	0.0764474044013007	1.7	0.24276969786222	0.594267396310284	0.408702839108237	0.1206	0.0613	0.0036	0.004	0.0058	0.0034	0.0031	0.0178	0.1561	0.0031	0.0054	0.0058	0.0948	0.009	0.0049	0.0025	0.0043	0.1424	0.1015	0.0072	0.002	0.005	0.0345	0.0081	0.0076	0.183
6	rs77199209	88612800	1.24	0.0764474044013007	1.7	0.24276969786222	0.587512597917521	0.404809802999131	0.1206	0.0612	0.0036	0.004	0.0058	0.0034	0.003	0.0178	0.1564	0.0031	0.0053	0.0058	0.0949	0.009	0.0049	0.0024	0.0042	0.1423	0.1015	0.0072	0.002	0.005	0.0344	0.0082	0.0076	0.1831
6	rs13437425	88618283	1.24	0.0764474044013007	1.7	0.24276969786222	0.555338812268394	0.452714285927373	0.1205	0.0609	0.0037	0.0039	0.0057	0.0033	0.003	0.0178	0.1569	0.0031	0.0052	0.0058	0.0951	0.0089	0.0048	0.0024	0.0041	0.142	0.1017	0.0072	0.002	0.0051	0.0339	0.0083	0.0078	0.1836
6	rs75925782	88618326	1.24	0.0764474044013007	1.71	0.223208546872115	0.584997273736139	0.414822314671154	0.1205	0.0609	0.0037	0.0039	0.0056	0.0033	0.003	0.0178	0.157	0.003	0.0052	0.0058	0.095	0.0091	0.0048	0.0024	0.0041	0.1421	0.1017	0.0072	0.002	0.0048	0.034	0.0083	0.0078	0.1836
6	rs9450828	88621625	1.24	0.0764474044013007	1.71	0.223208546872115	0.573976032258904	0.454585070589994	0.1206	0.061	0.0038	0.0039	0.0056	0.0033	0.003	0.0178	0.1571	0.003	0.0051	0.0058	0.0948	0.009	0.0048	0.0024	0.004	0.1419	0.1018	0.0073	0.002	0.0049	0.0338	0.0085	0.0079	0.1838
6	rs9444564	88627408	1.24	0.0764474044013007	1.71	0.223208546872115	0.481973802395429	0.515486566107607	0.1214	0.0623	0.0039	0.0034	0.0055	0.003	0.0027	0.0176	0.1564	0.0033	0.0049	0.0058	0.0955	0.0089	0.0052	0.0023	0.0035	0.1405	0.1016	0.0076	0.0021	0.0051	0.0333	0.0089	0.0084	0.184
6	rs9342128	88630757	1.23	0.0887081089854507	1.72	0.204795704918344	0.459256404748934	0.565509819932947	0.1219	0.0626	0.0039	0.0033	0.0055	0.0029	0.0027	0.0176	0.1562	0.0033	0.0049	0.0058	0.0953	0.0089	0.0052	0.0023	0.0034	0.1402	0.1015	0.0076	0.0021	0.0051	0.0331	0.009	0.0085	0.1842
6	rs66715139	88636992	1.23	0.0887081089854507	1.74	0.171280181914382	0.440982122135412	0.476108030014485	0.1221	0.0628	0.0038	0.0032	0.0056	0.0028	0.0026	0.0175	0.1565	0.0033	0.0048	0.0058	0.0954	0.009	0.0052	0.0022	0.0033	0.1397	0.1016	0.0078	0.0021	0.005	0.0329	0.009	0.0087	0.1842
6	rs62417832	88640221	1.23	0.0887081089854507	1.73	0.187497716434302	0.422086549747106	0.510934210496508	0.1221	0.0629	0.0037	0.0029	0.0055	0.0029	0.0025	0.0175	0.1565	0.0033	0.0048	0.006	0.0958	0.0088	0.0052	0.0022	0.0033	0.1399	0.1013	0.0078	0.0021	0.005	0.0327	0.009	0.0088	0.1843
6	rs13204184	88641765	1.23	0.0887081089854507	1.73	0.187497716434302	0.422609110696071	0.472592916931945	0.1224	0.0629	0.0037	0.0029	0.0056	0.0029	0.0025	0.0175	0.1564	0.0033	0.0048	0.006	0.0959	0.0088	0.0052	0.0022	0.0032	0.1398	0.1012	0.0078	0.0021	0.005	0.0326	0.009	0.0088	0.1843
6	rs12527554	88646192	1.23	0.0887081089854507	1.73	0.187497716434302	0.299156875436743	0.454184016972525	0.123	0.063	0.0038	0.0022	0.0058	0.0026	0.0023	0.0179	0.1561	0.0035	0.0049	0.0063	0.096	0.0089	0.0053	0.0022	0.003	0.1397	0.1006	0.0079	0.002	0.0049	0.0318	0.009	0.0093	0.1851
6	rs72912390	88647448	1.23	0.0887081089854507	1.73	0.187497716434302	0.238097199171256	0.433855526013358	0.1229	0.063	0.0038	0.0022	0.0059	0.0026	0.0023	0.018	0.156	0.0035	0.0049	0.0063	0.0961	0.0089	0.0053	0.0022	0.0029	0.1396	0.1006	0.0079	0.0022	0.0049	0.0316	0.0088	0.0093	0.1852
6	rs4706304	88650112	1.23	0.0887081089854507	1.73	0.187497716434302	0.203007325712966	0.457261141171463	0.123	0.0631	0.0039	0.0022	0.0059	0.0025	0.0025	0.0183	0.1559	0.0036	0.005	0.0063	0.0959	0.0089	0.0053	0.0022	0.0029	0.1392	0.1002	0.008	0.0023	0.0049	0.0315	0.0088	0.0093	0.1854
6	rs2509458	88652580	1.23	0.0887081089854507	1.74	0.171280181914382	0.172839435478394	0.43161218300432	0.1233	0.0631	0.0039	0.0022	0.006	0.0025	0.0026	0.0184	0.1556	0.0037	0.005	0.0063	0.0958	0.0091	0.0054	0.0023	0.0028	0.1388	0.1	0.0081	0.0023	0.005	0.0315	0.0088	0.0093	0.1852
6	rs2282521	88655566	1.23	0.0887081089854507	1.75	0.156107803097264	0.102535296302787	0.364439787967224	0.1236	0.0628	0.0041	0.0023	0.0064	0.0024	0.0028	0.0185	0.1555	0.0039	0.0051	0.0062	0.0957	0.0096	0.0054	0.0025	0.0026	0.1382	0.0987	0.0081	0.0025	0.0054	0.0316	0.0085	0.0093	0.1851
6	rs2282520	88655591	1.23	0.0887081089854507	1.75	0.156107803097264	0.0973857062360813	0.365195160757507	0.1237	0.0628	0.0041	0.0023	0.0064	0.0024	0.0028	0.0185	0.1552	0.0039	0.0052	0.0062	0.096	0.0097	0.0054	0.0025	0.0027	0.1383	0.0985	0.0081	0.0025	0.0054	0.0316	0.0085	0.0093	0.1851
6	rs2282519	88655801	1.23	0.0887081089854507	1.74	0.171280181914382	0.0924750344512077	0.372266566045819	0.1236	0.0627	0.0042	0.0023	0.0064	0.0024	0.0028	0.0186	0.1552	0.0039	0.0052	0.0062	0.0962	0.0097	0.0054	0.0026	0.0026	0.1381	0.0985	0.0081	0.0025	0.0054	0.0316	0.0085	0.0092	0.185
6	rs9444566	88656992	1.2	0.134574322401564	1.74	0.171280181914382	0.0186805435495859	0.231378080331614	0.1246	0.0619	0.0045	0.0025	0.0068	0.0024	0.003	0.0184	0.1537	0.0043	0.0058	0.0064	0.0969	0.0105	0.0056	0.0024	0.0028	0.135	0.095	0.0089	0.0029	0.0059	0.0312	0.0073	0.0096	0.1886
6	rs9344747	88657555	1.2	0.134574322401564	1.75	0.156107803097264	0.021076475990492	0.249919729101347	0.1243	0.0629	0.0045	0.0024	0.007	0.0022	0.0029	0.0188	0.1536	0.0043	0.0059	0.0063	0.0963	0.0107	0.0057	0.0023	0.003	0.1339	0.0937	0.009	0.003	0.0062	0.0312	0.0071	0.0098	0.19
6	rs2499502	88661167	1.18	0.173671271070618	1.71	0.223208546872115	0.0149277751825597	0.199784792251232	0.1253	0.0646	0.0046	0.0025	0.0076	0.0022	0.0029	0.0196	0.1535	0.0044	0.0062	0.0061	0.0961	0.011	0.0058	0.0025	0.0031	0.1308	0.0913	0.009	0.0033	0.0062	0.0308	0.0068	0.01	0.1908
6	rs2509453	88661802	1.18	0.173671271070618	1.7	0.24276969786222	0.0136729627275694	0.16978921223035	0.1247	0.064	0.0045	0.0025	0.0077	0.0022	0.003	0.0192	0.1534	0.0045	0.0063	0.006	0.0966	0.011	0.0058	0.0025	0.0029	0.1316	0.0909	0.0089	0.0034	0.0064	0.0306	0.0067	0.0103	0.1911
6	rs77267000	88664106	1.18	0.173671271070618	1.7	0.24276969786222	0.0156654562628906	0.144703912858457	0.1238	0.0655	0.0046	0.0024	0.0082	0.0021	0.0029	0.0192	0.1531	0.005	0.0067	0.0063	0.097	0.0112	0.0055	0.0026	0.0028	0.1321	0.0893	0.0089	0.0036	0.0065	0.0305	0.0061	0.0101	0.1905
6	rs77578464	88664138	1.18	0.173671271070618	1.7	0.24276969786222	0.0156149776729995	0.144423980149105	0.1239	0.0655	0.0046	0.0024	0.0082	0.0021	0.0029	0.0192	0.1531	0.005	0.0067	0.0063	0.097	0.0112	0.0055	0.0026	0.0028	0.132	0.0893	0.0089	0.0036	0.0065	0.0305	0.0061	0.0101	0.1905
6	rs73755805	88664142	1.18	0.173671271070618	1.7	0.24276969786222	0.0172054660177077	0.13630081096927	0.1239	0.0654	0.0046	0.0024	0.0082	0.0021	0.0029	0.0192	0.1529	0.0047	0.0067	0.0063	0.0971	0.0112	0.0055	0.0026	0.0028	0.1329	0.0894	0.0088	0.0036	0.0065	0.0305	0.0057	0.0101	0.1905
6	rs74572715	88669649	1.18	0.173671271070618	1.69	0.263511633917478	0.0202022294434179	0.145264366835946	0.1237	0.0653	0.0046	0.0023	0.0082	0.002	0.0027	0.0191	0.1531	0.0048	0.0068	0.0063	0.0968	0.0113	0.0054	0.0025	0.0027	0.1342	0.0893	0.0088	0.0035	0.0065	0.0306	0.0055	0.0099	0.1903
6	rs632897	88672091	1.17	0.196050020118376	1.69	0.263511633917478	0.0228019386032808	0.139695333273199	0.1238	0.0653	0.0046	0.0023	0.0083	0.002	0.0027	0.0191	0.1531	0.0049	0.0068	0.0063	0.0968	0.0113	0.0056	0.0025	0.0027	0.1341	0.0891	0.0088	0.0036	0.0065	0.0308	0.0055	0.0099	0.1904
6	rs117864625	88674026	1.17	0.196050020118376	1.69	0.263511633917478	0.024178378090503	0.13675774220584	0.1236	0.0653	0.0046	0.0024	0.0083	0.002	0.0027	0.0191	0.1532	0.0048	0.0068	0.0063	0.0969	0.0112	0.0056	0.0026	0.0028	0.1341	0.0891	0.0088	0.0036	0.0065	0.0308	0.0054	0.0099	0.1903
6	rs677120	88675020	1.17	0.196050020118376	1.68	0.285465824887251	0.0247976360594867	0.140340967751042	0.1236	0.0653	0.0046	0.0024	0.0083	0.002	0.0027	0.0191	0.1531	0.0048	0.0068	0.0063	0.097	0.0112	0.0057	0.0026	0.0028	0.1342	0.0891	0.0088	0.0036	0.0065	0.0309	0.0054	0.0099	0.1902
6	rs1321501	88676599	1.17	0.196050020118376	1.69	0.263511633917478	0.0223216273350448	0.145638438187969	0.1241	0.0654	0.0045	0.0024	0.0083	0.002	0.0027	0.0192	0.1529	0.0049	0.0068	0.0063	0.0966	0.0111	0.0057	0.0025	0.0027	0.1342	0.0892	0.0088	0.0036	0.0065	0.0309	0.0054	0.0098	0.1902
6	rs117844585	88676839	1.17	0.196050020118376	1.68	0.285465824887251	0.0224058538521823	0.1593332279395	0.1241	0.0655	0.0045	0.0025	0.0083	0.002	0.0027	0.0192	0.1528	0.0049	0.0068	0.0063	0.0963	0.011	0.0059	0.0025	0.0027	0.1341	0.0892	0.0088	0.0036	0.0065	0.0309	0.0054	0.0098	0.1902
6	rs546508	88678418	1.18	0.173671271070618	1.69	0.263511633917478	0.0252541408439717	0.189430596314054	0.1239	0.0656	0.0045	0.0025	0.0082	0.0021	0.0028	0.0192	0.1527	0.0052	0.0068	0.0063	0.0957	0.0109	0.0066	0.0025	0.0027	0.1338	0.0895	0.0088	0.0036	0.0066	0.0311	0.0055	0.0098	0.1899
6	rs663878	88679785	1.18	0.173671271070618	1.69	0.263511633917478	0.121672485041785	0.268333068128423	0.1221	0.0661	0.0044	0.0024	0.0083	0.002	0.0027	0.0188	0.1516	0.0054	0.0067	0.006	0.0978	0.0111	0.0081	0.0024	0.0025	0.1343	0.0902	0.0085	0.0035	0.0069	0.0317	0.0057	0.01	0.1875
6	rs72914348	88680103	1.18	0.173671271070618	1.69	0.263511633917478	0.13070768506593	0.297410966297307	0.1219	0.0661	0.0044	0.0023	0.0083	0.0019	0.0026	0.0186	0.1513	0.0055	0.0068	0.0059	0.0986	0.0109	0.0081	0.0023	0.0022	0.1352	0.0906	0.0084	0.0034	0.0069	0.0316	0.0056	0.01	0.1873
6	rs2474883	88681370	1.17	0.196050020118376	1.71	0.223208546872115	0.163182288510134	0.241536117976837	0.1215	0.067	0.0043	0.0022	0.0082	0.0016	0.0027	0.018	0.1504	0.0054	0.0071	0.0057	0.1009	0.0106	0.008	0.0021	0.0021	0.1351	0.0923	0.0081	0.0031	0.0069	0.031	0.0055	0.0101	0.1866
6	rs2474884	88681691	1.17	0.196050020118376	1.71	0.223208546872115	0.161248406740177	0.266496312868419	0.1214	0.0671	0.0043	0.0022	0.008	0.0015	0.0026	0.018	0.1505	0.0053	0.007	0.0057	0.1012	0.0106	0.008	0.0021	0.0017	0.1359	0.0926	0.0081	0.0031	0.0069	0.0309	0.0055	0.01	0.1864
6	rs1024210	88683777	1.18	0.173671271070618	1.71	0.223208546872115	0.20053989452992	0.273173119035646	0.1212	0.0671	0.0043	0.0022	0.008	0.0015	0.0026	0.018	0.1506	0.0053	0.007	0.0056	0.1015	0.0106	0.0081	0.0021	0.0017	0.1358	0.0929	0.0081	0.0029	0.0069	0.0308	0.0054	0.01	0.1864
6	rs75052032	88683861	1.18	0.173671271070618	1.71	0.223208546872115	0.201556125285096	0.273404264652528	0.1212	0.0671	0.0043	0.0022	0.008	0.0015	0.0026	0.0179	0.1506	0.0053	0.007	0.0056	0.1015	0.0106	0.0081	0.0021	0.0017	0.1358	0.0929	0.0081	0.0029	0.0069	0.0308	0.0054	0.01	0.1864
6	rs9353515	88687244	1.18	0.173671271070618	1.7	0.24276969786222	0.19072757254373	0.279318783831548	0.1209	0.067	0.0042	0.0022	0.008	0.0014	0.0026	0.0179	0.1508	0.0053	0.007	0.0055	0.1017	0.0105	0.0081	0.0021	0.0016	0.1361	0.0933	0.008	0.0029	0.007	0.0305	0.0054	0.01	0.1866
6	rs72914356	88690400	1.18	0.173671271070618	1.7	0.24276969786222	0.18367310299506	0.285857716773013	0.1208	0.0671	0.004	0.0022	0.008	0.0014	0.0025	0.0179	0.1509	0.0052	0.007	0.0055	0.1019	0.0105	0.008	0.002	0.0016	0.1362	0.0935	0.008	0.0029	0.007	0.0303	0.0054	0.01	0.1868
6	rs7760757	88691312	1.18	0.173671271070618	1.7	0.24276969786222	0.179689533766796	0.267988377979886	0.1208	0.0671	0.004	0.0021	0.008	0.0014	0.0025	0.0179	0.1509	0.0052	0.007	0.0055	0.1019	0.0105	0.008	0.002	0.0016	0.1363	0.0936	0.008	0.0029	0.007	0.0303	0.0054	0.01	0.1868
6	rs269441	88691884	1.18	0.173671271070618	1.7	0.24276969786222	0.174672686820068	0.266725692718978	0.1208	0.0672	0.004	0.0021	0.0079	0.0014	0.0024	0.0179	0.1509	0.0052	0.007	0.0054	0.1019	0.0105	0.008	0.002	0.0016	0.1363	0.0937	0.008	0.0029	0.007	0.0302	0.0054	0.0099	0.1869
6	rs56176850	88692040	1.18	0.173671271070618	1.7	0.24276969786222	0.172875273698264	0.268562937978987	0.1208	0.0672	0.004	0.0021	0.0079	0.0014	0.0024	0.0179	0.1509	0.0052	0.007	0.0054	0.102	0.0105	0.008	0.002	0.0016	0.1363	0.0937	0.008	0.0029	0.007	0.0302	0.0054	0.0099	0.1869
6	rs9344751	88705824	1.18	0.173671271070618	1.7	0.24276969786222	0.216211418647344	0.287382279670815	0.1207	0.068	0.0036	0.0018	0.0081	0.0013	0.0021	0.0179	0.151	0.0052	0.0069	0.0052	0.1031	0.0104	0.0076	0.0019	0.0014	0.1363	0.0937	0.0079	0.0028	0.0071	0.0301	0.0051	0.0098	0.1877
6	rs73492147	88709256	1.18	0.173671271070618	1.7	0.24276969786222	0.221624323925123	0.298004120633286	0.1206	0.0681	0.0036	0.0018	0.0081	0.0012	0.0021	0.0179	0.1509	0.0051	0.0069	0.0051	0.1034	0.0104	0.0075	0.0019	0.0014	0.1364	0.0937	0.0078	0.0028	0.0071	0.0301	0.0051	0.0098	0.1879
6	rs13210950	88713069	1.18	0.173671271070618	1.7	0.24276969786222	0.237453153521935	0.32578808096915	0.1206	0.0683	0.0036	0.0018	0.0081	0.0012	0.0021	0.0178	0.1507	0.0051	0.0068	0.0051	0.1035	0.0104	0.0075	0.0019	0.0014	0.1364	0.0937	0.0078	0.0027	0.0071	0.03	0.0051	0.0098	0.1881
6	rs366676	88717766	1.18	0.173671271070618	1.7	0.24276969786222	0.245332619758432	0.314272812070233	0.1206	0.0688	0.0035	0.0017	0.0081	0.0012	0.002	0.0176	0.1503	0.0051	0.0068	0.005	0.1038	0.0104	0.0074	0.0019	0.0013	0.1364	0.0937	0.0077	0.0027	0.0071	0.0299	0.0052	0.0098	0.1886
6	rs603753	88722559	1.18	0.173671271070618	1.7	0.24276969786222	0.251800176949708	0.339642107574967	0.1206	0.0688	0.0035	0.0016	0.0081	0.0012	0.002	0.0176	0.1505	0.0051	0.0068	0.0049	0.1038	0.0104	0.0073	0.0019	0.0013	0.1366	0.0938	0.0076	0.0027	0.007	0.0298	0.0051	0.0098	0.1885
6	rs269423	88746091	1.18	0.173671271070618	1.71	0.223208546872115	0.239000481875012	0.410002777911692	0.1205	0.0691	0.0034	0.0015	0.008	0.0011	0.0019	0.0177	0.1509	0.0049	0.0068	0.005	0.1038	0.0105	0.0071	0.0019	0.0013	0.1372	0.0941	0.0075	0.0026	0.0069	0.0297	0.0051	0.0098	0.188
6	rs72916097	88749561	1.18	0.173671271070618	1.71	0.223208546872115	0.242632490155366	0.413518225962656	0.1205	0.0691	0.0034	0.0015	0.008	0.0011	0.0019	0.0177	0.1509	0.0049	0.0068	0.005	0.1037	0.0105	0.0071	0.0019	0.0013	0.1372	0.0941	0.0078	0.0026	0.0069	0.0297	0.0051	0.0098	0.1879
6	rs17262755	88773961	1.18	0.173671271070618	1.71	0.223208546872115	0.20731678702635	0.413909335328692	0.1207	0.069	0.0034	0.0014	0.0078	0.0011	0.0019	0.0178	0.1508	0.0049	0.0067	0.0052	0.1036	0.0104	0.0069	0.0018	0.0013	0.1376	0.0943	0.0079	0.0026	0.0068	0.0295	0.0052	0.0097	0.188
6	rs12192639	88777128	1.18	0.173671271070618	1.71	0.223208546872115	0.204859253400398	0.407663700213299	0.1207	0.069	0.0034	0.0014	0.0078	0.0011	0.0019	0.0179	0.1508	0.0049	0.0067	0.0052	0.1036	0.0104	0.0069	0.0018	0.0013	0.1376	0.0943	0.0079	0.0026	0.0068	0.0295	0.0052	0.0097	0.188
6	rs10455481	88791054	1.18	0.173671271070618	1.71	0.223208546872115	0.187256323405898	0.402867116363257	0.1206	0.069	0.0034	0.0014	0.0078	0.0011	0.0019	0.018	0.1509	0.0049	0.0067	0.0052	0.1037	0.0102	0.0068	0.0018	0.0013	0.1378	0.0944	0.0079	0.0026	0.0068	0.0293	0.0052	0.0097	0.188
6	rs9450876	88796053	1.19	0.153209069243504	1.71	0.223208546872115	0.138401604108095	0.353786640391894	0.1206	0.0694	0.0034	0.0014	0.0077	0.0012	0.0019	0.0182	0.151	0.0049	0.0066	0.0053	0.1041	0.0101	0.0063	0.0018	0.0013	0.1382	0.0949	0.0077	0.0023	0.0068	0.0291	0.0053	0.0095	0.1873
6	rs806446	88797288	1.19	0.153209069243504	1.72	0.204795704918344	0.151018951537204	0.366707233927898	0.1206	0.0694	0.0034	0.0014	0.0077	0.0012	0.0019	0.0182	0.151	0.0049	0.0066	0.0053	0.1041	0.0101	0.0063	0.0018	0.0013	0.1382	0.0949	0.0077	0.0023	0.0068	0.0291	0.0053	0.0095	0.1873
6	rs17203792	88798572	1.19	0.153209069243504	1.72	0.204795704918344	0.13786788849527	0.391650463483023	0.1203	0.0695	0.0034	0.0014	0.0077	0.0012	0.0019	0.0183	0.1514	0.0049	0.0065	0.0053	0.104	0.01	0.0062	0.0018	0.0014	0.1383	0.0951	0.0076	0.0023	0.0068	0.029	0.0053	0.0095	0.1872
6	rs806447	88800790	1.19	0.153209069243504	1.72	0.204795704918344	0.0806787863672194	0.326641386353349	0.1189	0.0702	0.0034	0.0014	0.0075	0.0013	0.0019	0.0185	0.1538	0.0047	0.0063	0.0052	0.1036	0.0097	0.0054	0.002	0.0015	0.1386	0.0957	0.0074	0.0024	0.0067	0.0289	0.0053	0.0097	0.1864
6	rs59577750	88800906	1.19	0.153209069243504	1.72	0.204795704918344	0.0778338988623604	0.32298898344543	0.1188	0.0703	0.0034	0.0014	0.0075	0.0013	0.0019	0.0185	0.154	0.0047	0.0063	0.0052	0.1036	0.0097	0.0054	0.002	0.0015	0.1386	0.0958	0.0074	0.0024	0.0067	0.0289	0.0053	0.0097	0.1863
6	rs1090713	88804675	1.19	0.153209069243504	1.73	0.187497716434302	0.103190678481506	0.375562674584918	0.1181	0.0709	0.0034	0.0014	0.0075	0.0013	0.0018	0.0188	0.1536	0.0043	0.0063	0.0053	0.1036	0.0097	0.0055	0.002	0.0015	0.1391	0.0957	0.007	0.0024	0.006	0.0295	0.0054	0.0095	0.1868
6	rs151036440	88809225	1.2	0.134574322401564	1.74	0.171280181914382	0.132751900938607	0.430557571848859	0.1178	0.0711	0.0033	0.0014	0.0076	0.0013	0.0017	0.0187	0.1535	0.0042	0.0063	0.0053	0.1037	0.0097	0.0055	0.0022	0.0015	0.1397	0.0955	0.0069	0.0024	0.0059	0.0292	0.0052	0.0095	0.1869
6	rs6926500	88813412	1.2	0.134574322401564	1.74	0.171280181914382	0.11915894301367	0.409352667664287	0.1178	0.0711	0.0033	0.0014	0.0076	0.0013	0.0017	0.0187	0.1535	0.0042	0.0063	0.0053	0.1037	0.0097	0.0055	0.0022	0.0015	0.1398	0.0954	0.0069	0.0024	0.0059	0.0292	0.0052	0.0095	0.187
6	rs11968144	88818965	1.2	0.134574322401564	1.72	0.204795704918344	0.12664684372045	0.427397900932292	0.1172	0.071	0.0033	0.0014	0.0077	0.0013	0.0017	0.0188	0.1538	0.0042	0.0063	0.0054	0.1038	0.0097	0.0055	0.0022	0.0015	0.1402	0.0957	0.0069	0.0024	0.0058	0.0288	0.0052	0.0094	0.1869
6	rs1324073	88822616	1.21	0.117675403133419	1.72	0.204795704918344	0.192972925670547	0.51396798180011	0.1132	0.0725	0.0033	0.0014	0.0079	0.0014	0.0017	0.0182	0.1567	0.0038	0.0062	0.0055	0.1045	0.0091	0.0053	0.0023	0.0016	0.1396	0.0949	0.0062	0.0023	0.0051	0.0285	0.005	0.0098	0.1901
6	rs17204000	88822846	1.21	0.117675403133419	1.72	0.204795704918344	0.216659631338197	0.527397818276271	0.1129	0.0726	0.0033	0.0014	0.0079	0.0015	0.0017	0.0182	0.1568	0.0038	0.0062	0.0055	0.1045	0.0091	0.0053	0.0024	0.0016	0.1397	0.0949	0.0062	0.0023	0.0051	0.0285	0.005	0.0098	0.1904
6	rs80336254	88824552	1.21	0.117675403133419	1.72	0.204795704918344	0.338250518624115	0.610008631946609	0.1104	0.0734	0.0032	0.0014	0.0081	0.0016	0.0016	0.0181	0.1575	0.0037	0.0061	0.0053	0.1052	0.0089	0.0051	0.0024	0.0016	0.1399	0.0946	0.0061	0.0022	0.0046	0.0283	0.0047	0.0099	0.1922
6	rs4706308	88825342	1.21	0.117675403133419	1.72	0.204795704918344	0.378468094116103	0.513554018696574	0.1093	0.0742	0.0032	0.0015	0.0081	0.0016	0.0015	0.018	0.158	0.0036	0.0061	0.0053	0.1053	0.0088	0.005	0.0025	0.0016	0.1397	0.0944	0.0062	0.0021	0.0044	0.0281	0.0045	0.0099	0.1934
6	rs4707434	88825476	1.21	0.117675403133419	1.72	0.204795704918344	0.329902758335925	0.379757912824782	0.1092	0.0743	0.0033	0.0015	0.0081	0.0016	0.0016	0.0181	0.1579	0.0036	0.0061	0.0053	0.1054	0.0087	0.005	0.0025	0.0016	0.1399	0.0943	0.0062	0.0021	0.0044	0.028	0.0044	0.0099	0.1935
6	rs6929571	88826012	1.21	0.117675403133419	1.72	0.204795704918344	0.312836443886955	0.295396910593623	0.1087	0.0746	0.0033	0.0015	0.008	0.0016	0.0016	0.0182	0.1591	0.0035	0.006	0.0053	0.1059	0.0084	0.0048	0.0025	0.0018	0.1396	0.0942	0.0062	0.002	0.0043	0.0283	0.004	0.0098	0.1932
6	rs9353523	88826061	1.21	0.117675403133419	1.72	0.204795704918344	0.311146053964817	0.338162932219285	0.1086	0.0743	0.0035	0.0016	0.008	0.0017	0.0016	0.0187	0.159	0.0035	0.0062	0.0053	0.1057	0.0083	0.005	0.0026	0.0018	0.1392	0.0937	0.0062	0.002	0.0046	0.0284	0.0041	0.0098	0.193
6	rs78124445	88826275	1.21	0.117675403133419	1.72	0.204795704918344	0.387200103113087	0.390880132815514	0.1089	0.0742	0.0035	0.0014	0.008	0.0017	0.0016	0.0187	0.159	0.0034	0.0061	0.0053	0.1058	0.0083	0.005	0.0026	0.0019	0.1395	0.0936	0.0061	0.002	0.0042	0.0286	0.0041	0.0097	0.193
6	rs77919928	88828328	1.21	0.117675403133419	1.72	0.204795704918344	0.365559998759448	0.36746393293686	0.1105	0.0739	0.0036	0.0015	0.008	0.0019	0.0017	0.0184	0.1602	0.0032	0.0051	0.0051	0.1052	0.008	0.0051	0.0027	0.0019	0.1409	0.0936	0.0052	0.002	0.0037	0.0285	0.0041	0.0098	0.1926
6	rs1078602	88828518	1.21	0.117675403133419	1.73	0.187497716434302	0.358683736683743	0.310541838394933	0.1104	0.0739	0.0036	0.0015	0.008	0.0019	0.0017	0.0184	0.1603	0.0032	0.0051	0.005	0.1053	0.0079	0.0051	0.0027	0.0019	0.1409	0.0936	0.0052	0.002	0.0037	0.0285	0.0041	0.0097	0.1928
6	rs9344754	88830447	1.21	0.117675403133419	1.73	0.187497716434302	0.391883507493051	0.356285151978289	0.1104	0.0739	0.0036	0.0015	0.008	0.0019	0.0017	0.0184	0.1603	0.0032	0.0051	0.0051	0.1052	0.0079	0.0051	0.0027	0.0019	0.1409	0.0937	0.0052	0.002	0.0037	0.0285	0.0041	0.0097	0.1928
6	rs59417208	88830565	1.21	0.117675403133419	1.73	0.187497716434302	0.392163178700606	0.359791480993366	0.1104	0.0739	0.0036	0.0015	0.008	0.0019	0.0017	0.0184	0.1603	0.0032	0.0051	0.0051	0.1052	0.0079	0.0051	0.0027	0.0019	0.1407	0.0937	0.0052	0.002	0.0037	0.0285	0.0041	0.0097	0.1928
6	rs55868704	88835078	1.22	0.102418512327744	1.73	0.187497716434302	0.413884329087289	0.392549713161475	0.1103	0.0739	0.0036	0.0015	0.0081	0.0019	0.0017	0.0183	0.1604	0.0032	0.0051	0.005	0.1052	0.0078	0.0051	0.0027	0.0019	0.1407	0.0937	0.0052	0.002	0.0037	0.0284	0.0041	0.0096	0.1928
6	rs78858806	88840961	1.22	0.102418512327744	1.73	0.187497716434302	0.416878646060216	0.409482667189685	0.1102	0.0739	0.0036	0.0015	0.0081	0.0019	0.0017	0.0183	0.1606	0.0032	0.0052	0.005	0.1052	0.0078	0.0051	0.0027	0.0019	0.1407	0.0938	0.0052	0.002	0.0037	0.0284	0.0041	0.0096	0.1928
6	rs9353525	88843377	1.22	0.102418512327744	1.73	0.187497716434302	0.407186558345805	0.398215160568717	0.1102	0.074	0.0036	0.0015	0.0081	0.0019	0.0017	0.0183	0.1606	0.0032	0.0052	0.0049	0.1052	0.0078	0.0051	0.0027	0.0019	0.1407	0.0938	0.0052	0.002	0.0037	0.0284	0.0041	0.0096	0.1927
6	rs71572785	88847370	1.22	0.102418512327744	1.72	0.204795704918344	0.407756879864997	0.405846948868144	0.1101	0.074	0.0036	0.0015	0.0082	0.0019	0.0017	0.0183	0.1607	0.0032	0.0052	0.0049	0.1052	0.0078	0.0051	0.0027	0.0019	0.1407	0.0939	0.0052	0.002	0.0038	0.0283	0.0042	0.0096	0.1926
6	rs806368	88850100	1.22	0.102418512327744	1.73	0.187497716434302	0.392442950626764	0.389981945165096	0.1101	0.074	0.0036	0.0016	0.0082	0.0019	0.0017	0.0183	0.1609	0.0032	0.0052	0.0049	0.1052	0.0079	0.0051	0.0027	0.0019	0.1407	0.0939	0.0052	0.002	0.0038	0.0282	0.0042	0.0096	0.1925
6	rs1049353	88853635	1.22	0.102418512327744	1.76	0.141944438278083	0.403943366964282	0.394349922762874	0.1101	0.074	0.0037	0.0016	0.0082	0.0019	0.0017	0.0183	0.1609	0.0031	0.0052	0.0049	0.1052	0.0079	0.0051	0.0027	0.0019	0.1405	0.0939	0.0052	0.0019	0.0038	0.0281	0.0042	0.0096	0.1925
6	rs806374	88857320	1.22	0.102418512327744	1.76	0.141944438278083	0.325261264205877	0.302046984679206	0.1102	0.0741	0.0037	0.0017	0.0083	0.0022	0.0019	0.0182	0.1609	0.0032	0.005	0.0048	0.1051	0.0079	0.0051	0.0027	0.0019	0.1399	0.094	0.0054	0.002	0.0039	0.0277	0.0043	0.0095	0.1926
6	rs72918178	88857759	1.23	0.0887081089854507	1.76	0.141944438278083	0.32887970504165	0.289262050115139	0.1096	0.0742	0.0037	0.0017	0.0081	0.0023	0.0019	0.0181	0.1613	0.0032	0.005	0.0047	0.1066	0.008	0.0052	0.0027	0.0019	0.1397	0.0934	0.0054	0.002	0.004	0.0274	0.0046	0.0094	0.1921
6	rs806376	88858648	1.23	0.0887081089854507	1.76	0.141944438278083	0.269175459286886	0.187586756472022	0.1083	0.0743	0.0037	0.0018	0.0078	0.0025	0.0019	0.018	0.1618	0.0036	0.0049	0.0047	0.1097	0.0082	0.0055	0.0026	0.0018	0.1392	0.0922	0.0056	0.002	0.0043	0.0268	0.0052	0.0091	0.191
6	rs75269259	88859696	1.23	0.0887081089854507	1.73	0.187497716434302	0.277655092187807	0.201458631404874	0.1083	0.0743	0.0038	0.0018	0.0078	0.0025	0.0019	0.018	0.1618	0.0036	0.0049	0.0047	0.1097	0.0082	0.0055	0.0026	0.0018	0.1392	0.0921	0.0056	0.002	0.0043	0.0267	0.0052	0.009	0.191
6	rs2023239	88860482	1.23	0.0887081089854507	1.72	0.204795704918344	0.276488307671969	0.187280047839955	0.1083	0.0743	0.0038	0.0018	0.0078	0.0025	0.0019	0.018	0.1619	0.0036	0.0049	0.0047	0.1097	0.0081	0.0055	0.0026	0.0018	0.1392	0.0921	0.0057	0.002	0.0043	0.0267	0.0052	0.009	0.1909
6	rs74542777	88861119	1.23	0.0887081089854507	1.7	0.24276969786222	0.290616102108611	0.216087116348396	0.1082	0.0743	0.0038	0.0018	0.0078	0.0025	0.0019	0.018	0.1618	0.0036	0.0049	0.0047	0.1097	0.0081	0.0055	0.0026	0.0018	0.1393	0.092	0.0058	0.002	0.0043	0.0266	0.0052	0.009	0.1909
6	rs75719339	88861718	1.23	0.0887081089854507	1.7	0.24276969786222	0.290568223485555	0.204083351998169	0.1082	0.0743	0.0038	0.0018	0.0078	0.0025	0.0019	0.0181	0.1618	0.0036	0.0049	0.0047	0.1098	0.0081	0.0055	0.0026	0.0018	0.1393	0.092	0.0058	0.002	0.0043	0.0266	0.0052	0.009	0.1909
6	rs12205430	88867925	1.23	0.0887081089854507	1.7	0.24276969786222	0.293689088507667	0.185545272145858	0.1081	0.0743	0.0038	0.0018	0.0078	0.0026	0.0018	0.0182	0.1617	0.0037	0.0049	0.0046	0.1098	0.0081	0.0056	0.0026	0.0019	0.1394	0.0916	0.0063	0.002	0.0043	0.0263	0.0052	0.0091	0.191
6	rs76129770	88877584	1.23	0.0887081089854507	1.7	0.24276969786222	0.25993533906397	0.153955216378419	0.108	0.0744	0.0038	0.0018	0.0077	0.0026	0.0018	0.0184	0.1616	0.0039	0.0049	0.0046	0.1097	0.0082	0.0055	0.0025	0.0019	0.1395	0.0913	0.0063	0.002	0.0044	0.0261	0.0051	0.0091	0.1911
6	rs2180619	88877952	1.23	0.0887081089854507	1.69	0.263511633917478	0.260657264523848	0.141635488226856	0.108	0.0744	0.0038	0.0018	0.0077	0.0026	0.0018	0.0184	0.1616	0.0039	0.0049	0.0046	0.1099	0.0082	0.0055	0.0025	0.0019	0.1395	0.0913	0.0063	0.002	0.0044	0.0261	0.0051	0.0091	0.191
6	rs9450901	88880120	1.23	0.0887081089854507	1.68	0.285465824887251	0.279386785357178	0.161172764327947	0.108	0.0744	0.0038	0.0018	0.0077	0.0026	0.0018	0.0184	0.1615	0.0039	0.005	0.0046	0.1099	0.0082	0.0055	0.0025	0.0019	0.1395	0.0911	0.0064	0.002	0.0044	0.0261	0.0051	0.0092	0.191
6	rs77633150	88882391	1.23	0.0887081089854507	1.68	0.285465824887251	0.308916197847982	0.241202673904836	0.108	0.0743	0.0039	0.0018	0.0077	0.0026	0.0018	0.0184	0.1615	0.0039	0.0049	0.0046	0.11	0.0082	0.0055	0.0025	0.0019	0.1396	0.091	0.0064	0.002	0.0043	0.0261	0.0051	0.0092	0.191
6	rs6905783	88886990	1.23	0.0887081089854507	1.68	0.285465824887251	0.181822598640808	0.198949632167087	0.1089	0.0736	0.0042	0.0019	0.0078	0.0025	0.0021	0.0187	0.1624	0.004	0.005	0.0047	0.109	0.0082	0.0057	0.0025	0.002	0.1399	0.0899	0.0064	0.0022	0.0043	0.0261	0.0054	0.0089	0.1901
6	rs4707437	88889216	1.22	0.102418512327744	1.68	0.285465824887251	0.0840733597636268	0.230063521109758	0.1108	0.0732	0.0046	0.0018	0.0076	0.0025	0.0023	0.0182	0.1659	0.0042	0.0051	0.0052	0.1054	0.0086	0.0057	0.0024	0.0021	0.1381	0.088	0.0067	0.0025	0.0045	0.0265	0.0061	0.009	0.1896
6	rs1884831	88895134	1.21	0.117675403133419	1.68	0.285465824887251	0.0678250637958223	0.219850814886909	0.1107	0.073	0.0046	0.0018	0.0075	0.0026	0.0024	0.018	0.167	0.0042	0.005	0.0051	0.1057	0.0085	0.0057	0.0025	0.0022	0.1373	0.0879	0.0067	0.0025	0.0045	0.0266	0.0062	0.0087	0.1896
6	rs76464067	88896499	1.21	0.117675403133419	1.68	0.285465824887251	0.0693633459763689	0.220174408763185	0.1109	0.0729	0.0047	0.0018	0.0075	0.0026	0.0024	0.018	0.167	0.0042	0.005	0.0051	0.1057	0.0085	0.0056	0.0025	0.0022	0.1373	0.0879	0.0067	0.0025	0.0044	0.0266	0.0061	0.0087	0.1897
6	rs77026114	88897098	1.21	0.117675403133419	1.68	0.285465824887251	0.0686926405348471	0.222877072589511	0.1109	0.0729	0.0047	0.0018	0.0075	0.0026	0.0024	0.018	0.167	0.0042	0.005	0.0051	0.1057	0.0085	0.0056	0.0025	0.0022	0.1373	0.0879	0.0067	0.0025	0.0044	0.0266	0.0061	0.0087	0.1897
6	rs75797731	88897276	1.21	0.117675403133419	1.68	0.285465824887251	0.0686116317338009	0.220606109694163	0.1109	0.0728	0.0047	0.0018	0.0075	0.0026	0.0024	0.018	0.167	0.0042	0.005	0.0051	0.1057	0.0085	0.0056	0.0025	0.0022	0.1373	0.0879	0.0067	0.0025	0.0044	0.0266	0.0061	0.0087	0.1897
6	rs9444591	88901715	1.21	0.117675403133419	1.68	0.285465824887251	0.0621419261889184	0.13194296061607	0.1112	0.0727	0.0048	0.0018	0.0075	0.0026	0.0024	0.018	0.1669	0.0042	0.0049	0.0051	0.1056	0.0085	0.0056	0.0025	0.0022	0.1373	0.0878	0.0067	0.0025	0.0044	0.0267	0.0062	0.0087	0.1898
6	rs4707441	88903855	1.21	0.117675403133419	1.68	0.285465824887251	0.0649524396179285	0.155197818379326	0.1111	0.0726	0.0048	0.0018	0.0075	0.0027	0.0024	0.018	0.1669	0.0041	0.0049	0.0051	0.1054	0.0084	0.0057	0.0025	0.0022	0.1374	0.088	0.0067	0.0025	0.0045	0.0266	0.0062	0.0087	0.1896
6	rs1923061	88907183	1.2	0.134574322401564	1.68	0.285465824887251	0.0748400343794196	0.0955870358356345	0.1108	0.0716	0.0044	0.0016	0.0077	0.0027	0.0022	0.0164	0.1676	0.0042	0.0048	0.005	0.1063	0.0082	0.0054	0.0026	0.002	0.138	0.0899	0.0066	0.0026	0.0045	0.0258	0.0061	0.009	0.1906
6	rs7752742	88914904	1.2	0.134574322401564	1.68	0.285465824887251	0.070573098657715	0.0906903285761184	0.1108	0.0716	0.0043	0.0015	0.0077	0.0027	0.0022	0.0163	0.1676	0.0042	0.0047	0.005	0.1067	0.0079	0.0054	0.0026	0.0019	0.138	0.09	0.0066	0.0027	0.0045	0.0257	0.0061	0.009	0.1907
6	rs7774945	88921181	1.2	0.134574322401564	1.68	0.285465824887251	0.0730336025380037	0.1069284058188	0.1107	0.0715	0.0042	0.0016	0.0077	0.0027	0.0022	0.0163	0.1675	0.0041	0.0047	0.0049	0.1068	0.0079	0.0053	0.0025	0.0018	0.1381	0.0903	0.0066	0.0027	0.0046	0.0258	0.0059	0.0092	0.191
6	rs1555340	88922785	1.2	0.134574322401564	1.67	0.308662716071979	0.0717756528046792	0.103038281858851	0.1108	0.0715	0.0042	0.0016	0.0077	0.0027	0.0022	0.0163	0.1675	0.0041	0.0047	0.0049	0.1068	0.0079	0.0053	0.0025	0.0018	0.1381	0.0903	0.0066	0.0027	0.0046	0.0258	0.0059	0.0092	0.191
6	rs112412289	88925567	1.2	0.134574322401564	1.67	0.308662716071979	0.0730546886323796	0.106096057113032	0.1108	0.0715	0.0042	0.0016	0.0077	0.0027	0.0022	0.0163	0.1675	0.0041	0.0047	0.0049	0.1068	0.0079	0.0053	0.0025	0.0018	0.1381	0.0903	0.0066	0.0027	0.0046	0.0258	0.0059	0.0092	0.191
6	rs35009368	88929576	1.2	0.134574322401564	1.67	0.308662716071979	0.0745191741772101	0.115045199489055	0.1108	0.0715	0.0042	0.0016	0.0077	0.0026	0.0022	0.0163	0.1675	0.0041	0.0047	0.0049	0.1068	0.0079	0.0053	0.0025	0.0018	0.1381	0.0903	0.0066	0.0027	0.0046	0.0258	0.0059	0.0093	0.191
