## Supplementary Tab. 4 for "Sparse haplotype-based fine-scale local ancestry inference at scale reveals recent selection on immune responses": 304206_file05 (part 64 of 161)

Chromosome	rs_number	hg19_GRCh37_Position	LDAS_26pop	-log10(p_LDAS_26pop)	LDAS_5continent	-log10(p_LDAS_5continent)	-log10(p_AAS_26pop)	-log10(p_AAS_5continent)	prob_ACB	prob_ASW	prob_BEB	prob_CDX	prob_CEU	prob_CHB	prob_CHS	prob_CLM	prob_ESN	prob_FIN	prob_GBR	prob_GIH	prob_GWD	prob_IBS	prob_ITU	prob_JPT	prob_KHV	prob_LWK	prob_MSL	prob_MXL	prob_PEL	prob_PJL	prob_PUR	prob_STU	prob_TSI	prob_YRI
6	rs62431490	88932364	1.2	0.134574322401564	1.66	0.333131717406117	0.0766316067280624	0.119883745808456	0.1108	0.0715	0.0042	0.0016	0.0077	0.0026	0.0022	0.0163	0.1675	0.0041	0.0047	0.0049	0.1068	0.0079	0.0053	0.0025	0.0018	0.1381	0.0903	0.0066	0.0027	0.0046	0.0258	0.0059	0.0093	0.191
6	rs76975468	88947343	1.19	0.153209069243504	1.66	0.333131717406117	0.0367265413559303	0.137032169980304	0.1121	0.0709	0.0034	0.0014	0.0076	0.0023	0.0021	0.0161	0.1678	0.004	0.0047	0.0044	0.104	0.0075	0.0048	0.0027	0.0018	0.1393	0.0951	0.0062	0.0027	0.0044	0.0239	0.0053	0.0091	0.1929
6	rs9344770	88961208	1.19	0.153209069243504	1.66	0.333131717406117	0.0363293642344581	0.128709003578474	0.1123	0.0707	0.0033	0.0013	0.0076	0.0022	0.0021	0.0161	0.1678	0.004	0.0047	0.0042	0.1033	0.0074	0.0047	0.0027	0.0018	0.1395	0.0961	0.0061	0.0027	0.0043	0.0235	0.0052	0.0091	0.1933
6	rs75776381	88969798	1.19	0.153209069243504	1.67	0.308662716071979	0.0282412485099913	0.0885899300173812	0.1124	0.0707	0.0033	0.0013	0.0076	0.0022	0.0021	0.0161	0.1678	0.004	0.0047	0.0042	0.1032	0.0074	0.0047	0.0027	0.0018	0.1396	0.0963	0.0061	0.0027	0.0043	0.0235	0.0052	0.0091	0.1934
6	rs1408701	88970587	1.19	0.153209069243504	1.67	0.308662716071979	0.0255309057686859	0.0780922886293486	0.1124	0.0707	0.0033	0.0013	0.0076	0.0022	0.0021	0.0161	0.1679	0.004	0.0047	0.0042	0.1032	0.0074	0.0047	0.0027	0.0018	0.1396	0.0964	0.0061	0.0027	0.0043	0.0233	0.0052	0.0091	0.1934
6	rs80119808	88971862	1.19	0.153209069243504	1.67	0.308662716071979	0.0643488380682789	0.109692882487051	0.1123	0.0707	0.0033	0.0013	0.0076	0.0022	0.0021	0.016	0.1679	0.004	0.0047	0.0042	0.103	0.0074	0.0047	0.0027	0.0018	0.1395	0.0963	0.0061	0.0027	0.0043	0.0232	0.0052	0.0105	0.1929
6	rs17207749	88972525	1.19	0.153209069243504	1.67	0.308662716071979	0.0646015105372477	0.116506062240943	0.1123	0.0705	0.0032	0.0013	0.0076	0.0022	0.0021	0.0159	0.1678	0.004	0.0047	0.0042	0.1028	0.0074	0.0047	0.0027	0.0018	0.1398	0.0964	0.0061	0.0027	0.0043	0.0232	0.0052	0.0105	0.1931
6	rs16880441	88975977	1.18	0.173671271070618	1.67	0.308662716071979	0.064387668402409	0.086126079961349	0.1123	0.0704	0.003	0.0013	0.0074	0.0023	0.0021	0.0159	0.1676	0.0039	0.0047	0.004	0.1022	0.0072	0.0048	0.0028	0.0019	0.1402	0.0978	0.0061	0.0027	0.0044	0.0227	0.005	0.0102	0.1937
6	rs12215366	88989076	1.18	0.173671271070618	1.67	0.308662716071979	0.0517228338102882	0.0682804632597533	0.1123	0.0705	0.0029	0.0013	0.0073	0.0023	0.0021	0.0159	0.1676	0.0039	0.0047	0.0039	0.102	0.0071	0.0048	0.0028	0.0019	0.1407	0.0981	0.006	0.0027	0.0044	0.0225	0.0049	0.0101	0.194
6	rs12202299	88991612	1.18	0.173671271070618	1.68	0.285465824887251	0.0517396238447392	0.068838382882819	0.1123	0.0705	0.0029	0.0013	0.0073	0.0023	0.0021	0.0159	0.1676	0.0039	0.0047	0.0039	0.102	0.0071	0.0048	0.0028	0.0019	0.1407	0.0981	0.006	0.0027	0.0044	0.0225	0.0049	0.0101	0.1939
6	rs6929508	89008864	1.18	0.173671271070618	1.7	0.24276969786222	0.0454508910363299	0.0583060569503148	0.1123	0.0705	0.0029	0.0013	0.0073	0.0023	0.0021	0.0159	0.1676	0.0039	0.0047	0.0039	0.102	0.0071	0.0048	0.0028	0.0019	0.1407	0.0982	0.006	0.0027	0.0044	0.0225	0.0049	0.0101	0.194
6	rs9344779	89033722	1.18	0.173671271070618	1.7	0.24276969786222	0.0517228338102882	0.0692580629845816	0.1128	0.0704	0.0028	0.0013	0.0073	0.0022	0.0021	0.0157	0.1679	0.0039	0.0046	0.0038	0.1023	0.0071	0.0048	0.0027	0.0019	0.1409	0.0983	0.0059	0.0027	0.0043	0.0223	0.005	0.01	0.1939
6	rs9362482	89036520	1.18	0.173671271070618	1.7	0.24276969786222	0.0510708752807571	0.0675164185192702	0.1128	0.0704	0.0028	0.0013	0.0073	0.0022	0.0021	0.0157	0.1679	0.0039	0.0046	0.0038	0.1023	0.0071	0.0048	0.0027	0.0019	0.1409	0.0983	0.0059	0.0027	0.0043	0.0223	0.005	0.01	0.194
6	rs12200659	89045267	1.18	0.173671271070618	1.7	0.24276969786222	0.0551015238337025	0.0773578385758807	0.1128	0.0704	0.0028	0.0013	0.0073	0.0022	0.0021	0.0157	0.1679	0.0039	0.0046	0.0038	0.1023	0.0071	0.0048	0.0027	0.0019	0.1409	0.0983	0.0059	0.0027	0.0043	0.0223	0.005	0.01	0.194
6	rs80168526	89049806	1.18	0.173671271070618	1.71	0.223208546872115	0.0600226126024942	0.0809835855775281	0.1128	0.0703	0.0028	0.0013	0.0072	0.0022	0.0021	0.0157	0.1679	0.0039	0.0046	0.0038	0.1023	0.0071	0.0048	0.0027	0.0019	0.1409	0.0983	0.0059	0.0026	0.0043	0.0223	0.0049	0.01	0.194
6	rs76183523	89050583	1.18	0.173671271070618	1.71	0.223208546872115	0.0625220967460738	0.0940756232891506	0.113	0.0701	0.0027	0.0013	0.0072	0.0022	0.0021	0.0156	0.1681	0.0039	0.0046	0.0037	0.1027	0.007	0.0047	0.0027	0.0019	0.1407	0.0986	0.0058	0.0026	0.0043	0.0222	0.0048	0.01	0.194
6	rs118129388	89056695	1.18	0.173671271070618	1.72	0.204795704918344	0.0619145575249607	0.107846881974332	0.1135	0.0695	0.0025	0.0013	0.007	0.0022	0.002	0.0153	0.1685	0.0038	0.0048	0.0035	0.1035	0.0068	0.0045	0.0027	0.002	0.1403	0.0992	0.0058	0.0026	0.0042	0.0222	0.0045	0.01	0.1941
6	rs72924037	89058654	1.18	0.173671271070618	1.71	0.223208546872115	0.0616499888365914	0.112739437673692	0.1135	0.0695	0.0025	0.0013	0.007	0.0022	0.002	0.0153	0.1686	0.0038	0.0048	0.0035	0.1035	0.0068	0.0045	0.0027	0.002	0.1403	0.0993	0.0058	0.0026	0.0042	0.0222	0.0045	0.0101	0.1941
6	rs80169464	89059760	1.18	0.173671271070618	1.71	0.223208546872115	0.0619145575249607	0.121105112509789	0.1135	0.0695	0.0025	0.0013	0.007	0.0022	0.002	0.0153	0.1686	0.0038	0.0048	0.0035	0.1035	0.0068	0.0045	0.0027	0.002	0.1403	0.0993	0.0058	0.0026	0.0042	0.0222	0.0045	0.0101	0.1941
6	rs35414592	89069492	1.18	0.173671271070618	1.7	0.24276969786222	0.0539018183705851	0.0953477608535485	0.1136	0.0694	0.0024	0.0013	0.007	0.0022	0.002	0.0153	0.1687	0.0038	0.0048	0.0035	0.1036	0.0068	0.0045	0.0027	0.0019	0.1402	0.0994	0.0058	0.0027	0.0042	0.0222	0.0045	0.0101	0.1941
6	rs116997426	89072421	1.18	0.173671271070618	1.7	0.24276969786222	0.0552242204588166	0.103202680493299	0.1137	0.0694	0.0024	0.0013	0.0069	0.0022	0.002	0.0153	0.1687	0.0038	0.0048	0.0035	0.1037	0.0068	0.0044	0.0027	0.0019	0.1402	0.0994	0.0058	0.0027	0.0042	0.0222	0.0044	0.0101	0.1941
6	rs62430752	89076779	1.18	0.173671271070618	1.7	0.24276969786222	0.0541957597536386	0.116592212938476	0.1138	0.0696	0.0024	0.0014	0.0069	0.0022	0.002	0.0152	0.1688	0.0038	0.0047	0.0034	0.1038	0.0067	0.0043	0.0027	0.0019	0.1401	0.0995	0.0058	0.0027	0.0041	0.0222	0.0044	0.0101	0.194
6	rs12529700	89078378	1.18	0.173671271070618	1.7	0.24276969786222	0.0439151720085193	0.0895210201122447	0.1139	0.0696	0.0024	0.0014	0.0069	0.0022	0.002	0.0152	0.1688	0.0038	0.0047	0.0034	0.1039	0.0067	0.0043	0.0027	0.0019	0.1401	0.0995	0.0058	0.0027	0.0041	0.0222	0.0044	0.0102	0.194
6	rs989625	89078417	1.18	0.173671271070618	1.7	0.24276969786222	0.0434062653983133	0.0881258425092781	0.1139	0.0696	0.0024	0.0014	0.0069	0.0022	0.002	0.0152	0.1688	0.0038	0.0047	0.0034	0.1039	0.0067	0.0043	0.0027	0.0019	0.1401	0.0995	0.0058	0.0027	0.0041	0.0222	0.0044	0.0102	0.194
6	rs9353547	89080412	1.18	0.173671271070618	1.7	0.24276969786222	0.0638068291170235	0.126836312387972	0.1139	0.0696	0.0024	0.0013	0.0069	0.0022	0.0021	0.0152	0.1689	0.0038	0.0047	0.0034	0.1038	0.0067	0.0043	0.0027	0.0019	0.1401	0.0995	0.0058	0.0027	0.0041	0.0222	0.0044	0.0102	0.194
6	rs116937465	89083563	1.18	0.173671271070618	1.7	0.24276969786222	0.0616688618011779	0.145264366835946	0.1141	0.0695	0.0023	0.0013	0.0068	0.0022	0.0021	0.0152	0.1691	0.0038	0.0047	0.0034	0.1037	0.0068	0.0043	0.0027	0.0019	0.1399	0.0996	0.0058	0.0027	0.0041	0.0222	0.0043	0.0101	0.194
6	rs12215322	89086057	1.17	0.196050020118376	1.7	0.24276969786222	0.0272262999154207	0.123826082368354	0.1153	0.0696	0.0022	0.0012	0.0064	0.0021	0.0021	0.0153	0.1707	0.0037	0.0047	0.0032	0.1022	0.0073	0.0043	0.0025	0.0017	0.1389	0.1002	0.0058	0.0025	0.0039	0.0225	0.004	0.0096	0.1947
6	rs723787	89086152	1.17	0.196050020118376	1.7	0.24276969786222	0.0222376290950822	0.110282765224137	0.1155	0.0696	0.0022	0.0012	0.0064	0.0021	0.0021	0.0153	0.1708	0.0037	0.0047	0.0032	0.1022	0.0074	0.0043	0.0026	0.0017	0.1388	0.1003	0.0058	0.0025	0.0039	0.0226	0.004	0.0095	0.1946
6	rs62428788	89089923	1.16	0.220431575918666	1.7	0.24276969786222	0.0120051066287653	0.197178827838367	0.1187	0.0691	0.002	0.0011	0.0058	0.0018	0.0021	0.0156	0.1707	0.0037	0.0049	0.0029	0.1024	0.0078	0.004	0.0025	0.0017	0.1395	0.1002	0.0061	0.0024	0.0036	0.0229	0.0034	0.0087	0.1933
6	rs9351150	89092535	1.16	0.220431575918666	1.7	0.24276969786222	0.0105858235719566	0.184425714497837	0.1187	0.0691	0.002	0.0011	0.0058	0.0018	0.0021	0.0156	0.1707	0.0036	0.0049	0.0029	0.1024	0.0078	0.004	0.0025	0.0017	0.1395	0.1002	0.0061	0.0024	0.0036	0.0229	0.0034	0.0087	0.1933
6	rs9351151	89092709	1.16	0.220431575918666	1.7	0.24276969786222	0.010596607286802	0.184730818391062	0.1187	0.0691	0.002	0.0011	0.0058	0.0018	0.0021	0.0156	0.1707	0.0036	0.0049	0.0029	0.1024	0.0078	0.004	0.0025	0.0017	0.1395	0.1002	0.0061	0.0024	0.0036	0.0229	0.0034	0.0087	0.1933
6	rs6936494	89098112	1.16	0.220431575918666	1.69	0.263511633917478	0.00967386923562179	0.191486491249225	0.1188	0.0691	0.002	0.0012	0.0058	0.0018	0.0021	0.0156	0.1707	0.0036	0.0049	0.0029	0.1024	0.0078	0.004	0.0025	0.0017	0.1395	0.1003	0.0061	0.0024	0.0036	0.0229	0.0034	0.0087	0.1934
6	rs4706316	89112229	1.16	0.220431575918666	1.68	0.285465824887251	0.00895492385003623	0.169295433701399	0.1189	0.0692	0.002	0.0012	0.0058	0.0018	0.0021	0.0156	0.1707	0.0037	0.0049	0.0029	0.1024	0.0078	0.004	0.0025	0.0017	0.1395	0.1002	0.006	0.0024	0.0036	0.0229	0.0034	0.0086	0.1933
6	rs10485165	89112817	1.16	0.220431575918666	1.68	0.285465824887251	0.00865030807896828	0.162435690875087	0.1189	0.0692	0.002	0.0012	0.0058	0.0019	0.0021	0.0156	0.1707	0.0037	0.0049	0.0029	0.1023	0.0078	0.004	0.0025	0.0017	0.1394	0.1002	0.006	0.0024	0.0036	0.0229	0.0034	0.0086	0.1932
6	rs12527585	89114026	1.16	0.220431575918666	1.68	0.285465824887251	0.00887447907600871	0.168210892011601	0.1189	0.0692	0.002	0.0012	0.0058	0.0019	0.0021	0.0156	0.1707	0.0037	0.0049	0.0029	0.1023	0.0078	0.004	0.0025	0.0017	0.1394	0.1002	0.006	0.0024	0.0036	0.0229	0.0033	0.0086	0.1932
6	rs62429580	89123812	1.16	0.220431575918666	1.68	0.285465824887251	0.0100622978100447	0.183409950093433	0.119	0.0692	0.002	0.0012	0.0058	0.0019	0.0021	0.0156	0.1707	0.0037	0.0049	0.0029	0.1022	0.0078	0.004	0.0025	0.0017	0.1394	0.1003	0.006	0.0024	0.0036	0.0229	0.0033	0.0086	0.1931
6	rs116995534	89127385	1.16	0.220431575918666	1.68	0.285465824887251	0.0100415648886481	0.185545272145858	0.119	0.0691	0.002	0.0012	0.0059	0.0019	0.0022	0.0157	0.1706	0.0037	0.0049	0.0029	0.1022	0.0078	0.004	0.0025	0.0017	0.1393	0.1003	0.006	0.0024	0.0036	0.023	0.0033	0.0086	0.193
6	rs11752133	89135929	1.16	0.220431575918666	1.68	0.285465824887251	0.00669927323373023	0.12656961955527	0.1195	0.0689	0.0021	0.0013	0.0061	0.0018	0.0023	0.0158	0.1703	0.0038	0.0049	0.0029	0.1018	0.0078	0.004	0.0027	0.0018	0.1391	0.1006	0.006	0.0025	0.0037	0.0232	0.0033	0.0087	0.1924
6	rs9353553	89140027	1.16	0.220431575918666	1.68	0.285465824887251	0.00693429817137808	0.135844440998802	0.1195	0.0689	0.0021	0.0012	0.0061	0.0017	0.0023	0.0158	0.1704	0.0038	0.0049	0.0029	0.1018	0.0078	0.0039	0.0025	0.0017	0.1391	0.1008	0.006	0.0025	0.0037	0.0232	0.0033	0.0087	0.1924
6	rs117826816	89140955	1.16	0.220431575918666	1.68	0.285465824887251	0.00695775387829283	0.13611819557859	0.1195	0.0689	0.0021	0.0012	0.0061	0.0017	0.0023	0.0158	0.1704	0.0038	0.0049	0.0029	0.1018	0.0078	0.0039	0.0025	0.0017	0.1391	0.1008	0.006	0.0025	0.0037	0.0232	0.0033	0.0087	0.1924
6	rs16880566	89150123	1.16	0.220431575918666	1.68	0.285465824887251	0.00615101465906277	0.127370324927929	0.1195	0.0688	0.0021	0.0013	0.0062	0.0018	0.0024	0.0158	0.1705	0.0039	0.005	0.0029	0.1016	0.0078	0.0039	0.0026	0.0017	0.1391	0.1008	0.0059	0.0025	0.0038	0.0233	0.0032	0.0087	0.192
6	rs9362512	89150298	1.16	0.220431575918666	1.68	0.285465824887251	0.00606957654928764	0.119187917616413	0.1196	0.0688	0.0021	0.0013	0.0063	0.0018	0.0024	0.0158	0.1705	0.0039	0.0048	0.0029	0.1015	0.0078	0.0039	0.0026	0.0018	0.1391	0.1009	0.006	0.0025	0.0038	0.0233	0.0032	0.0087	0.192
6	rs12208874	89155213	1.16	0.220431575918666	1.68	0.285465824887251	0.00565147272861552	0.115045199489055	0.1196	0.0687	0.002	0.0014	0.0063	0.0018	0.0024	0.0158	0.1705	0.0039	0.0048	0.0029	0.1015	0.0078	0.0038	0.0026	0.0018	0.1391	0.1008	0.0062	0.0025	0.0038	0.0233	0.0032	0.0086	0.192
6	rs1870832	89157027	1.16	0.220431575918666	1.69	0.263511633917478	0.00596113663741174	0.117109623517127	0.1195	0.0686	0.0021	0.0014	0.0064	0.0017	0.0024	0.0156	0.1704	0.0039	0.0048	0.003	0.1014	0.0079	0.0039	0.0026	0.0018	0.1392	0.1008	0.0061	0.0025	0.0039	0.0233	0.0032	0.0086	0.1918
6	rs7751158	89162999	1.16	0.220431575918666	1.69	0.263511633917478	0.00625490034796741	0.127192227947889	0.1194	0.0683	0.0021	0.0016	0.0064	0.0017	0.0024	0.0156	0.1704	0.0039	0.0048	0.003	0.1017	0.0079	0.0038	0.0026	0.002	0.1394	0.1005	0.0061	0.0024	0.004	0.0234	0.0032	0.0084	0.1917
6	rs118176641	89165952	1.16	0.220431575918666	1.69	0.263511633917478	0.00989221585485909	0.150627545670287	0.1194	0.0682	0.0021	0.0016	0.0065	0.0017	0.0024	0.0155	0.1705	0.0039	0.0048	0.003	0.1017	0.0079	0.0038	0.0027	0.002	0.1392	0.1004	0.0061	0.0024	0.004	0.0234	0.0032	0.0084	0.1917
6	rs9344814	89174788	1.15	0.246899131395369	1.69	0.263511633917478	0.0139227082126862	0.131672330810134	0.1176	0.0661	0.0021	0.0018	0.0064	0.0017	0.0025	0.0151	0.173	0.0042	0.005	0.0036	0.1013	0.009	0.004	0.0028	0.002	0.1384	0.1	0.0063	0.0026	0.0036	0.0233	0.0031	0.0085	0.193
6	rs7749997	89175484	1.15	0.246899131395369	1.69	0.263511633917478	0.0141691207369985	0.127726796987499	0.1176	0.0661	0.0021	0.0018	0.0064	0.0017	0.0025	0.015	0.173	0.0042	0.005	0.0036	0.1013	0.009	0.004	0.0028	0.002	0.1384	0.1	0.0063	0.0026	0.0036	0.0233	0.0031	0.0085	0.193
6	rs6939339	89176668	1.15	0.246899131395369	1.68	0.285465824887251	0.0149766045817652	0.120319413142363	0.1176	0.0661	0.002	0.0019	0.0064	0.0017	0.0025	0.0148	0.1732	0.0041	0.005	0.0036	0.1015	0.0089	0.004	0.0028	0.002	0.1383	0.1001	0.0063	0.0026	0.0036	0.0233	0.0031	0.0085	0.1931
6	rs11757134	89179019	1.15	0.246899131395369	1.68	0.285465824887251	0.0183865290020031	0.134206170372496	0.1175	0.0661	0.002	0.0019	0.0064	0.0017	0.0025	0.0148	0.1734	0.0041	0.005	0.0036	0.1016	0.0089	0.004	0.0028	0.002	0.1382	0.1	0.0063	0.0026	0.0035	0.0233	0.0031	0.0085	0.1932
6	rs11757661	89183580	1.16	0.220431575918666	1.68	0.285465824887251	0.0216377238903944	0.123385683898008	0.1165	0.0658	0.0023	0.0021	0.0061	0.0017	0.0021	0.0147	0.1745	0.0042	0.0049	0.0034	0.1031	0.0093	0.0041	0.0028	0.0017	0.1371	0.0992	0.0065	0.0026	0.0034	0.0241	0.003	0.0085	0.1932
6	rs16880610	89185158	1.15	0.246899131395369	1.68	0.285465824887251	0.0421662703455162	0.0975097124464381	0.116	0.0656	0.0023	0.0021	0.0061	0.0017	0.002	0.0147	0.1747	0.0043	0.0049	0.0035	0.1044	0.0093	0.0045	0.0028	0.0016	0.1362	0.0988	0.0066	0.0026	0.0035	0.0245	0.003	0.0084	0.1929
6	rs62429659	89189618	1.15	0.246899131395369	1.68	0.285465824887251	0.0485827232427904	0.117368653990586	0.1158	0.0655	0.0024	0.0021	0.006	0.0016	0.0018	0.0146	0.1751	0.0044	0.005	0.0034	0.1055	0.0094	0.0044	0.0026	0.0015	0.1356	0.0985	0.0067	0.0026	0.0036	0.0247	0.0028	0.0083	0.1931
6	rs35478698	89195674	1.15	0.246899131395369	1.68	0.285465824887251	0.0503090322679131	0.101155027840316	0.1157	0.0654	0.0024	0.0021	0.0059	0.0016	0.0017	0.0146	0.1753	0.0044	0.005	0.0034	0.1058	0.0094	0.0044	0.0025	0.0015	0.1355	0.0985	0.0067	0.0026	0.0036	0.0248	0.0028	0.0083	0.1931
6	rs6650988	89195922	1.15	0.246899131395369	1.68	0.285465824887251	0.0501115570959364	0.0988806819688679	0.1157	0.0654	0.0024	0.0021	0.0059	0.0016	0.0017	0.0146	0.1753	0.0044	0.005	0.0034	0.1059	0.0094	0.0044	0.0025	0.0015	0.1355	0.0985	0.0067	0.0026	0.0036	0.0248	0.0028	0.0083	0.1931
6	rs77783431	89195937	1.15	0.246899131395369	1.68	0.285465824887251	0.0501279933753337	0.0993663407628129	0.1157	0.0654	0.0024	0.0021	0.0059	0.0016	0.0017	0.0146	0.1753	0.0044	0.005	0.0034	0.1059	0.0094	0.0044	0.0025	0.0015	0.1355	0.0985	0.0067	0.0026	0.0036	0.0248	0.0028	0.0083	0.1931
6	rs16880650	89207031	1.15	0.246899131395369	1.68	0.285465824887251	0.0518740759584134	0.0910814379622124	0.1157	0.0656	0.0024	0.0021	0.0058	0.0016	0.0017	0.0146	0.1754	0.0044	0.0048	0.0033	0.1063	0.0094	0.0044	0.0025	0.0015	0.1355	0.0984	0.0067	0.0025	0.0036	0.0248	0.0028	0.0082	0.193
6	rs9444619	89209492	1.15	0.246899131395369	1.68	0.285465824887251	0.0508216010727454	0.0843724367190833	0.1157	0.0656	0.0024	0.0021	0.0057	0.0016	0.0017	0.0146	0.1755	0.0044	0.0048	0.0033	0.1064	0.0094	0.0044	0.0025	0.0015	0.1357	0.0984	0.0067	0.0025	0.0036	0.0248	0.0028	0.0081	0.193
6	rs1325004	89209874	1.15	0.246899131395369	1.66	0.333131717406117	0.0514212389680897	0.0892878838085201	0.1157	0.0656	0.0024	0.0021	0.0057	0.0016	0.0017	0.0145	0.1755	0.0044	0.0048	0.0033	0.1064	0.0094	0.0044	0.0025	0.0015	0.1357	0.0984	0.0067	0.0025	0.0036	0.0248	0.0028	0.0081	0.1929
6	rs17576557	89216444	1.14	0.275532638758866	1.65	0.358901199458623	0.0534543278062867	0.0940756232891506	0.1156	0.0657	0.0024	0.0021	0.0056	0.0016	0.0017	0.0144	0.1756	0.0044	0.0048	0.0033	0.1066	0.009	0.0045	0.0024	0.0015	0.136	0.0985	0.0067	0.0025	0.0035	0.0248	0.0027	0.0081	0.193
6	rs16880697	89216481	1.14	0.275532638758866	1.65	0.358901199458623	0.0534714928143544	0.0943136355729378	0.1156	0.0657	0.0024	0.0021	0.0056	0.0016	0.0017	0.0144	0.1756	0.0044	0.0048	0.0033	0.1066	0.009	0.0045	0.0024	0.0015	0.136	0.0985	0.0067	0.0025	0.0035	0.0248	0.0027	0.0081	0.193
6	rs78811663	89222709	1.14	0.275532638758866	1.65	0.358901199458623	0.0584239342255401	0.0879713630836043	0.1156	0.0657	0.0024	0.0021	0.0055	0.0016	0.0017	0.0144	0.1756	0.0043	0.0047	0.0033	0.1067	0.009	0.0045	0.0024	0.0015	0.1361	0.0985	0.0067	0.0025	0.0035	0.0249	0.0027	0.008	0.1929
6	rs35434487	89226386	1.14	0.275532638758866	1.65	0.358901199458623	0.0515718882184043	0.0856672111235445	0.1156	0.0657	0.0024	0.0021	0.0055	0.0016	0.0018	0.0143	0.1756	0.0044	0.0048	0.0035	0.1066	0.009	0.0045	0.0024	0.0015	0.1364	0.0988	0.0067	0.0025	0.0034	0.0249	0.0027	0.0079	0.1927
6	rs4707485	89237691	1.14	0.275532638758866	1.65	0.358901199458623	0.0559111551893265	0.062336505297396	0.1152	0.0656	0.0024	0.0021	0.0055	0.0017	0.0018	0.0143	0.1755	0.0044	0.0048	0.0035	0.107	0.0091	0.0046	0.0023	0.0016	0.1361	0.0986	0.0067	0.0026	0.0037	0.0252	0.0027	0.0078	0.1924
6	rs12214042	89245880	1.14	0.275532638758866	1.65	0.358901199458623	0.0583147339834342	0.06093606042113	0.115	0.0657	0.0025	0.0022	0.0055	0.0017	0.0018	0.0143	0.1756	0.0045	0.0048	0.0034	0.1071	0.0092	0.0047	0.0023	0.0016	0.1359	0.0986	0.0067	0.0026	0.0036	0.0252	0.0027	0.0078	0.1922
6	rs12192416	89250809	1.14	0.275532638758866	1.64	0.38599849551783	0.0657761359196214	0.053258562144801	0.1146	0.0659	0.0025	0.0022	0.0055	0.0018	0.0018	0.0142	0.1762	0.0046	0.0049	0.0034	0.1073	0.0093	0.0049	0.0021	0.0016	0.1351	0.0987	0.0067	0.0026	0.0037	0.0252	0.0029	0.0078	0.1915
6	rs79370844	89252176	1.14	0.275532638758866	1.65	0.358901199458623	0.0963253413011644	0.0529457465454202	0.1142	0.066	0.0025	0.0022	0.0055	0.0018	0.0018	0.0142	0.1763	0.0047	0.0049	0.0034	0.1075	0.0093	0.005	0.0021	0.0017	0.1338	0.0988	0.0067	0.0026	0.0036	0.0257	0.0029	0.0081	0.1917
6	rs2610739	89253649	1.13	0.306408690300974	1.66	0.333131717406117	0.138558814642744	0.0530082457957203	0.1138	0.0661	0.0026	0.0022	0.0055	0.0018	0.0018	0.0142	0.1764	0.0047	0.005	0.0033	0.1078	0.0092	0.0051	0.0021	0.0017	0.1326	0.099	0.0067	0.0026	0.0036	0.0263	0.0029	0.0083	0.1919
6	rs4707488	89256669	1.13	0.306408690300974	1.68	0.285465824887251	0.150390661658872	0.0572679468469331	0.1136	0.0662	0.0026	0.0022	0.0055	0.0018	0.0018	0.0142	0.1765	0.0048	0.005	0.0033	0.1079	0.0092	0.0051	0.0021	0.0017	0.1323	0.0991	0.0067	0.0026	0.0035	0.0262	0.003	0.0084	0.1919
6	rs75587961	89258643	1.13	0.306408690300974	1.67	0.308662716071979	0.156912704117	0.05739727393325	0.1134	0.0663	0.0027	0.0022	0.0055	0.0018	0.0018	0.0143	0.1765	0.0048	0.005	0.0033	0.1079	0.0092	0.0051	0.0022	0.0017	0.132	0.0991	0.0067	0.0026	0.0035	0.0262	0.003	0.0086	0.1919
6	rs12194024	89260387	1.13	0.306408690300974	1.67	0.308662716071979	0.179213425175455	0.0520741171203467	0.1129	0.0664	0.0028	0.0022	0.0056	0.0019	0.0018	0.0142	0.1763	0.0049	0.005	0.0033	0.1078	0.0093	0.0051	0.0023	0.0018	0.132	0.0994	0.0067	0.0025	0.0034	0.026	0.003	0.0087	0.192
6	rs10944397	89261259	1.13	0.306408690300974	1.66	0.333131717406117	0.181785698632514	0.039221999549062	0.1119	0.067	0.0029	0.0022	0.0056	0.0019	0.0019	0.0141	0.1759	0.005	0.0051	0.0033	0.1077	0.0094	0.0052	0.0024	0.0019	0.1316	0.099	0.0068	0.0027	0.0036	0.0261	0.0032	0.0086	0.1922
6	rs111922598	89263767	1.13	0.306408690300974	1.66	0.333131717406117	0.173090393637385	0.0364764556750437	0.1118	0.0672	0.0029	0.0023	0.0056	0.0021	0.002	0.0141	0.1756	0.005	0.0051	0.0032	0.1077	0.0096	0.0052	0.0024	0.002	0.1313	0.0988	0.0068	0.0027	0.0036	0.0261	0.0032	0.0086	0.1923
6	rs58512626	89264592	1.13	0.306408690300974	1.65	0.358901199458623	0.172946963083659	0.0360013524982591	0.1117	0.0672	0.0029	0.0023	0.0056	0.0021	0.002	0.0142	0.1754	0.0051	0.0051	0.0031	0.1077	0.0096	0.0052	0.0024	0.002	0.1313	0.0987	0.0069	0.0028	0.0036	0.0262	0.0032	0.0086	0.1924
6	rs4707490	89264664	1.12	0.339600448506511	1.65	0.358901199458623	0.173521099568587	0.036054001570451	0.1116	0.0673	0.0029	0.0023	0.0056	0.0021	0.002	0.0142	0.1754	0.0051	0.0051	0.0031	0.1078	0.0096	0.0052	0.0024	0.0021	0.1314	0.0987	0.0067	0.0028	0.0036	0.0262	0.0032	0.0086	0.1923
6	rs2610715	89264906	1.12	0.339600448506511	1.65	0.358901199458623	0.165828463955	0.0352679535612161	0.1117	0.0674	0.003	0.0023	0.0056	0.0021	0.002	0.0142	0.1753	0.005	0.0051	0.0031	0.1078	0.0096	0.0052	0.0024	0.0021	0.1313	0.0987	0.0068	0.0028	0.0036	0.0262	0.0032	0.0085	0.1923
6	rs1923415	89268715	1.13	0.306408690300974	1.65	0.358901199458623	0.141661749941232	0.042283217594939	0.1117	0.0677	0.0028	0.0023	0.0056	0.0021	0.0021	0.0141	0.1756	0.0049	0.0052	0.003	0.108	0.0094	0.005	0.0024	0.0021	0.1308	0.0988	0.0068	0.0028	0.0037	0.0261	0.0032	0.0087	0.1924
6	rs12208778	89273811	1.13	0.306408690300974	1.65	0.358901199458623	0.104086176307743	0.0543912930221992	0.1113	0.0683	0.0027	0.002	0.0057	0.0021	0.0021	0.0142	0.1759	0.0046	0.005	0.0028	0.1082	0.0093	0.0047	0.0025	0.0021	0.1304	0.0999	0.0068	0.0029	0.0036	0.0262	0.0031	0.0086	0.1923
6	rs7382639	89274654	1.13	0.306408690300974	1.65	0.358901199458623	0.101752271096374	0.0547711565714703	0.1113	0.0684	0.0027	0.002	0.0057	0.0021	0.0021	0.0142	0.176	0.0046	0.005	0.0028	0.1082	0.0092	0.0046	0.0025	0.0021	0.1303	0.0999	0.0068	0.0029	0.0036	0.0262	0.0031	0.0085	0.1923
6	rs2757742	89279525	1.13	0.306408690300974	1.65	0.358901199458623	0.0799614082789989	0.0647684788604892	0.1109	0.0692	0.0027	0.0018	0.0058	0.0021	0.0021	0.0142	0.1763	0.0044	0.0048	0.0027	0.1084	0.0089	0.0042	0.0025	0.002	0.1298	0.1011	0.0068	0.003	0.0037	0.0262	0.0031	0.0085	0.192
6	rs4707494	89281845	1.13	0.306408690300974	1.65	0.358901199458623	0.0621229577933718	0.0809089168701184	0.1113	0.0699	0.0026	0.0016	0.0058	0.0019	0.0021	0.0144	0.1767	0.0043	0.0047	0.0027	0.1071	0.0085	0.0039	0.0025	0.0021	0.1298	0.1016	0.0069	0.003	0.0037	0.0262	0.003	0.0084	0.1924
6	rs2246875	89282097	1.13	0.306408690300974	1.65	0.358901199458623	0.0646599120032682	0.0786818857989365	0.1112	0.07	0.0026	0.0016	0.0058	0.0019	0.0021	0.0145	0.1769	0.0043	0.0046	0.0027	0.107	0.0085	0.0039	0.0025	0.0021	0.1297	0.1016	0.0069	0.003	0.0037	0.0262	0.003	0.0084	0.1925
6	rs58261684	89282646	1.13	0.306408690300974	1.65	0.358901199458623	0.0661905408005934	0.0876627292794626	0.1113	0.0705	0.0026	0.0016	0.0058	0.0018	0.0021	0.0145	0.1771	0.0041	0.0046	0.0027	0.1066	0.0084	0.0039	0.0025	0.002	0.1294	0.102	0.0069	0.003	0.0036	0.0264	0.0029	0.0084	0.1925
6	rs2013277	89283423	1.13	0.306408690300974	1.63	0.414449909043039	0.0684093826965316	0.0974293009109307	0.111	0.0713	0.0025	0.0015	0.0059	0.0018	0.0019	0.0145	0.1775	0.0038	0.0045	0.0027	0.1063	0.0083	0.004	0.0023	0.0021	0.1294	0.1026	0.0069	0.003	0.0035	0.0268	0.0029	0.0084	0.1917
6	rs873413	89283640	1.13	0.306408690300974	1.63	0.414449909043039	0.0799837641243017	0.113506049421752	0.1109	0.0718	0.0025	0.0015	0.0058	0.0017	0.0019	0.0145	0.1778	0.0038	0.0044	0.0028	0.1062	0.0082	0.0039	0.0022	0.002	0.1296	0.1028	0.0069	0.0028	0.0035	0.0269	0.0028	0.0084	0.1915
6	rs1923416	89291791	1.13	0.306408690300974	1.63	0.414449909043039	0.0754628945791099	0.122331128548904	0.11	0.0729	0.0024	0.0015	0.0058	0.0016	0.0019	0.0147	0.1781	0.0035	0.0044	0.0029	0.1058	0.008	0.0039	0.0021	0.002	0.1307	0.1025	0.0069	0.0029	0.0034	0.0271	0.0027	0.0084	0.1909
6	rs12527253	89293745	1.13	0.306408690300974	1.63	0.414449909043039	0.0822851704586635	0.137948383680462	0.1099	0.0731	0.0023	0.0015	0.0058	0.0016	0.0019	0.0147	0.1781	0.0035	0.0044	0.0029	0.1057	0.008	0.0039	0.0021	0.002	0.1306	0.1027	0.0069	0.0029	0.0033	0.0271	0.0027	0.0084	0.191
6	rs4707495	89301303	1.13	0.306408690300974	1.63	0.414449909043039	0.10164815055565	0.114018222871647	0.108	0.0744	0.0024	0.0016	0.0059	0.0016	0.0021	0.0148	0.1774	0.0035	0.0046	0.0028	0.1048	0.008	0.004	0.0021	0.002	0.13	0.1031	0.0069	0.003	0.0036	0.0273	0.0028	0.0087	0.1919
6	rs12213810	89307322	1.13	0.306408690300974	1.63	0.414449909043039	0.117102986209897	0.119101046523884	0.1076	0.0747	0.0024	0.0016	0.0059	0.0016	0.0021	0.0149	0.1774	0.0035	0.0046	0.0029	0.1046	0.0081	0.004	0.0021	0.002	0.1298	0.1032	0.0069	0.003	0.0036	0.0273	0.0028	0.0089	0.1918
6	rs111625475	89308788	1.14	0.275532638758866	1.63	0.414449909043039	0.130981168137706	0.108516761928989	0.1066	0.0758	0.0024	0.0016	0.0059	0.0017	0.0021	0.015	0.176	0.0036	0.0048	0.0029	0.1039	0.0083	0.0041	0.002	0.0019	0.1295	0.1031	0.0067	0.0029	0.0038	0.0278	0.0028	0.0092	0.1927
6	rs2610769	89317596	1.13	0.306408690300974	1.63	0.414449909043039	0.170412559344821	0.0939170803644566	0.1051	0.0778	0.0024	0.0017	0.0059	0.0018	0.0022	0.015	0.1735	0.0037	0.005	0.003	0.1028	0.0084	0.0043	0.0019	0.0017	0.1296	0.1028	0.0063	0.0028	0.0041	0.0284	0.0029	0.0095	0.1948
6	rs6940660	89317670	1.13	0.306408690300974	1.6	0.508176723760061	0.169596219325132	0.0955870358356345	0.1051	0.0778	0.0024	0.0017	0.0059	0.0018	0.0022	0.015	0.1735	0.0036	0.005	0.003	0.1028	0.0084	0.0043	0.0019	0.0017	0.1296	0.1028	0.0063	0.0028	0.0041	0.0284	0.0029	0.0095	0.1948
6	rs56106065	89319597	1.13	0.306408690300974	1.58	0.577869115575703	0.167653354972354	0.0983152572571123	0.1051	0.0778	0.0024	0.0017	0.0059	0.0018	0.0022	0.015	0.1734	0.0036	0.0049	0.003	0.1029	0.0084	0.0042	0.0019	0.0017	0.1297	0.1027	0.0063	0.0029	0.0041	0.0284	0.0029	0.0095	0.1948
6	rs2610767	89322239	1.13	0.306408690300974	1.58	0.577869115575703	0.162455499007674	0.0944724422579487	0.105	0.0779	0.0024	0.0017	0.0059	0.0018	0.0022	0.015	0.1732	0.0034	0.0048	0.003	0.103	0.0084	0.0042	0.0018	0.0017	0.1299	0.1027	0.0063	0.003	0.0042	0.0284	0.0029	0.0095	0.1948
6	rs141609495	89323852	1.13	0.306408690300974	1.58	0.577869115575703	0.165059904849333	0.0988806819688679	0.105	0.0779	0.0024	0.0017	0.0059	0.0018	0.0022	0.015	0.1732	0.0034	0.0048	0.003	0.1029	0.0084	0.0042	0.0018	0.0017	0.1299	0.1027	0.0063	0.003	0.0042	0.0284	0.0029	0.0095	0.1948
6	rs115391297	89325818	1.12	0.339600448506511	1.58	0.577869115575703	0.163598450240032	0.0974293009109307	0.1051	0.0779	0.0024	0.0018	0.0059	0.0018	0.0022	0.015	0.1732	0.0034	0.0048	0.003	0.1028	0.0084	0.0042	0.0018	0.0017	0.13	0.1027	0.0063	0.003	0.0042	0.0284	0.0029	0.0095	0.1948
6	rs16880966	89329939	1.12	0.339600448506511	1.58	0.577869115575703	0.164258642486684	0.0955072512731851	0.105	0.0779	0.0024	0.0019	0.0058	0.0018	0.0022	0.015	0.1731	0.0034	0.0047	0.003	0.1028	0.0084	0.0042	0.0018	0.0017	0.1301	0.1027	0.0063	0.003	0.0042	0.0285	0.0029	0.0095	0.1948
6	rs9344830	89345532	1.12	0.339600448506511	1.59	0.542287549749139	0.114872332342279	0.0790513012236814	0.1063	0.0777	0.0025	0.002	0.0058	0.0018	0.0023	0.015	0.1723	0.0035	0.0048	0.0031	0.1015	0.0086	0.0043	0.0016	0.0017	0.1307	0.103	0.0062	0.0029	0.0043	0.0284	0.003	0.0094	0.1947
6	rs17796500	89349461	1.12	0.339600448506511	1.59	0.542287549749139	0.114647911071839	0.0789773617711192	0.1063	0.0777	0.0025	0.002	0.0058	0.0018	0.0023	0.015	0.1722	0.0035	0.0048	0.0031	0.1015	0.0086	0.0043	0.0016	0.0017	0.1307	0.1031	0.0062	0.0028	0.0043	0.0284	0.003	0.0094	0.1947
6	rs3823025	89359965	1.12	0.339600448506511	1.59	0.542287549749139	0.113641352356624	0.0797180226008069	0.1064	0.0776	0.0025	0.002	0.0058	0.0018	0.0023	0.015	0.172	0.0035	0.0048	0.0031	0.1014	0.0086	0.0043	0.0016	0.0017	0.1308	0.1032	0.0062	0.0028	0.0043	0.0284	0.003	0.0094	0.1947
6	rs11753513	89388023	1.12	0.339600448506511	1.58	0.577869115575703	0.124453798109328	0.0771380565678029	0.107	0.0771	0.0024	0.002	0.0056	0.0019	0.0022	0.0151	0.1711	0.0034	0.0049	0.0032	0.1006	0.0088	0.0043	0.0014	0.0016	0.1313	0.1038	0.006	0.0028	0.0043	0.0288	0.0029	0.0097	0.195
6	rs74359405	89389448	1.12	0.339600448506511	1.58	0.577869115575703	0.127632329411115	0.0783131756730499	0.1069	0.077	0.0024	0.002	0.0056	0.0019	0.0022	0.0151	0.1711	0.0034	0.0049	0.0032	0.1006	0.0088	0.0043	0.0014	0.0016	0.1314	0.1038	0.006	0.0027	0.0043	0.0289	0.0029	0.0097	0.1951
6	rs2610761	89402205	1.12	0.339600448506511	1.58	0.577869115575703	0.12766226493731	0.0783131756730499	0.1069	0.077	0.0024	0.002	0.0056	0.0019	0.0022	0.0151	0.1711	0.0034	0.0049	0.0032	0.1006	0.0088	0.0043	0.0014	0.0016	0.1314	0.1038	0.006	0.0027	0.0043	0.0289	0.0029	0.0097	0.1951
6	rs7760061	89420298	1.11	0.375177619549844	1.58	0.577869115575703	0.134567893460232	0.0760429869509714	0.1068	0.077	0.0025	0.0021	0.0056	0.0019	0.0022	0.0152	0.1709	0.0035	0.0049	0.0032	0.1005	0.0088	0.0043	0.0014	0.0016	0.1314	0.1038	0.006	0.0027	0.0043	0.0289	0.0029	0.0098	0.1951
6	rs9294413	89421857	1.11	0.375177619549844	1.57	0.614941920479678	0.148843136765429	0.0717272723099275	0.1068	0.077	0.0025	0.0021	0.0057	0.0022	0.0022	0.0152	0.1706	0.0034	0.0049	0.0033	0.1003	0.0088	0.0043	0.0014	0.0016	0.1312	0.1038	0.006	0.0027	0.0043	0.0289	0.0029	0.0099	0.1952
6	rs75381139	89426977	1.11	0.375177619549844	1.57	0.614941920479678	0.16238638009068	0.0808342760944891	0.1073	0.0768	0.0025	0.0021	0.0058	0.0022	0.0022	0.0152	0.1702	0.0034	0.0049	0.0033	0.1	0.0089	0.0044	0.0014	0.0016	0.131	0.1036	0.0061	0.0027	0.0043	0.0291	0.0029	0.0102	0.1952
6	rs77581947	89428343	1.11	0.375177619549844	1.57	0.614941920479678	0.161937527330184	0.0795696654888375	0.1075	0.0768	0.0025	0.0021	0.0059	0.0022	0.0022	0.0152	0.17	0.0034	0.0049	0.0033	0.0999	0.009	0.0044	0.0014	0.0016	0.131	0.1036	0.0061	0.0027	0.0042	0.0292	0.0029	0.0102	0.1952
6	rs80352307	89428712	1.11	0.375177619549844	1.57	0.614941920479678	0.161937527330184	0.0796438299997234	0.1075	0.0768	0.0025	0.0021	0.0059	0.0022	0.0022	0.0152	0.17	0.0034	0.0049	0.0033	0.0999	0.009	0.0044	0.0014	0.0016	0.131	0.1036	0.0061	0.0027	0.0042	0.0292	0.0029	0.0102	0.1952
6	rs62429110	89438628	1.11	0.375177619549844	1.57	0.614941920479678	0.155258441833326	0.0762614879656374	0.1078	0.0767	0.0025	0.0022	0.0058	0.0022	0.0022	0.0152	0.1699	0.0034	0.0049	0.0033	0.0999	0.009	0.0044	0.0014	0.0016	0.131	0.1036	0.0061	0.0027	0.0042	0.0292	0.0029	0.0101	0.1952
6	rs9344849	89444829	1.11	0.375177619549844	1.58	0.577869115575703	0.150357636754725	0.0751715551245121	0.1078	0.0767	0.0025	0.0022	0.0057	0.0022	0.0022	0.0152	0.1698	0.0034	0.0051	0.0033	0.0998	0.009	0.0044	0.0014	0.0016	0.131	0.1036	0.0061	0.0027	0.0042	0.0292	0.0029	0.0101	0.1953
6	rs9351179	89468856	1.11	0.375177619549844	1.5	0.917750694748585	0.140929815894667	0.0725820932031408	0.1083	0.0767	0.0025	0.0022	0.0057	0.0022	0.0022	0.0151	0.1699	0.0034	0.005	0.0033	0.0998	0.009	0.0045	0.0014	0.0016	0.1309	0.1034	0.0061	0.0026	0.0042	0.0292	0.0029	0.01	0.1952
6	rs56942767	89486352	1.11	0.375177619549844	1.5	0.917750694748585	0.147860317284306	0.0690480901970368	0.1084	0.0767	0.0025	0.0022	0.0057	0.0022	0.0022	0.0151	0.1698	0.0034	0.005	0.0033	0.0997	0.009	0.0046	0.0014	0.0016	0.1309	0.1033	0.0061	0.0026	0.0042	0.0292	0.0029	0.01	0.1952
6	rs9359815	89511071	1.11	0.375177619549844	1.5	0.917750694748585	0.136679347590475	0.0644963240392324	0.1089	0.0767	0.0025	0.0022	0.0057	0.0022	0.0023	0.0151	0.1698	0.0034	0.005	0.0033	0.0995	0.0089	0.0047	0.0014	0.0016	0.131	0.1031	0.0062	0.0027	0.0042	0.0292	0.0029	0.01	0.1952
6	rs1157867	89512106	1.11	0.375177619549844	1.5	0.917750694748585	0.136679347590475	0.0648365928645739	0.1089	0.0767	0.0025	0.0022	0.0057	0.0022	0.0023	0.0151	0.1698	0.0034	0.005	0.0033	0.0995	0.0089	0.0047	0.0014	0.0016	0.131	0.1031	0.0062	0.0027	0.0042	0.0292	0.0029	0.01	0.1952
6	rs12200224	89522122	1.12	0.339600448506511	1.5	0.917750694748585	0.113001130365796	0.0641568089496956	0.1093	0.0765	0.0026	0.0022	0.0057	0.0022	0.0023	0.0151	0.1706	0.0033	0.005	0.0033	0.0998	0.0089	0.0047	0.0014	0.0016	0.1318	0.1029	0.0062	0.0027	0.0042	0.0292	0.003	0.0099	0.1929
6	rs117822879	89531037	1.12	0.339600448506511	1.5	0.917750694748585	0.111865385287495	0.0647003949659433	0.1093	0.0763	0.0026	0.0022	0.0056	0.0022	0.0023	0.0152	0.1708	0.0033	0.005	0.0033	0.0995	0.0091	0.0047	0.0014	0.0016	0.132	0.1029	0.0062	0.0027	0.0042	0.0292	0.003	0.0099	0.193
6	rs9344879	89543343	1.12	0.339600448506511	1.49	0.967391925764805	0.0938794582927685	0.0647684788604892	0.1094	0.0754	0.0027	0.0021	0.0056	0.0023	0.0024	0.0154	0.1714	0.0034	0.005	0.0033	0.0993	0.009	0.0048	0.0014	0.0016	0.1324	0.1022	0.0062	0.0028	0.0042	0.0292	0.003	0.0098	0.1931
6	rs9362576	89555985	1.12	0.339600448506511	1.49	0.967391925764805	0.0892738401957794	0.0653142331235435	0.1097	0.0742	0.0028	0.0021	0.0056	0.0022	0.0024	0.0156	0.1722	0.0033	0.0051	0.0033	0.0996	0.009	0.0051	0.0013	0.0016	0.1328	0.1016	0.0062	0.0029	0.0041	0.029	0.003	0.0096	0.1933
6	rs34917906	89561806	1.12	0.339600448506511	1.48	1.01867282088958	0.0887711295364357	0.0651776141794021	0.1097	0.0741	0.0028	0.0021	0.0056	0.0022	0.0024	0.0156	0.1722	0.0033	0.0051	0.0033	0.0996	0.009	0.0051	0.0013	0.0016	0.1329	0.1016	0.0062	0.0029	0.0041	0.029	0.003	0.0096	0.1933
6	rs17503919	89565737	1.12	0.339600448506511	1.48	1.01867282088958	0.0883416669260702	0.0648365928645739	0.1097	0.0741	0.0028	0.0021	0.0056	0.0022	0.0024	0.0156	0.1722	0.0034	0.0051	0.0033	0.0995	0.009	0.0051	0.0013	0.0016	0.1329	0.1016	0.0062	0.0029	0.0041	0.029	0.003	0.0096	0.1933
6	rs17582264	89578369	1.12	0.339600448506511	1.48	1.01867282088958	0.0729492976319547	0.0653142331235435	0.1097	0.074	0.0028	0.0021	0.0057	0.0022	0.0024	0.0156	0.1723	0.0034	0.0051	0.0033	0.0995	0.009	0.0051	0.0013	0.0016	0.1329	0.1016	0.0062	0.0029	0.0041	0.029	0.003	0.0092	0.1934
6	rs9362580	89583105	1.12	0.339600448506511	1.49	0.967391925764805	0.0735619396604351	0.0581758570842213	0.1097	0.0733	0.0028	0.0021	0.0063	0.0023	0.0024	0.0156	0.1722	0.0034	0.0053	0.0033	0.0995	0.009	0.0052	0.0013	0.0016	0.1328	0.1016	0.0062	0.0029	0.0041	0.029	0.0031	0.0092	0.1932
6	rs117180896	89584273	1.12	0.339600448506511	1.5	0.917750694748585	0.0735407587654112	0.0585668296669022	0.1097	0.0733	0.0028	0.0021	0.0063	0.0023	0.0024	0.0156	0.1722	0.0034	0.0053	0.0033	0.0995	0.009	0.0052	0.0013	0.0016	0.1328	0.1016	0.0062	0.0029	0.0041	0.029	0.0031	0.0092	0.1932
6	rs116977633	89585889	1.12	0.339600448506511	1.5	0.917750694748585	0.0717965024386725	0.0585668296669022	0.1098	0.0733	0.0028	0.0021	0.0063	0.0023	0.0024	0.0156	0.1722	0.0034	0.0053	0.0033	0.0994	0.009	0.0052	0.0013	0.0016	0.1328	0.1015	0.0062	0.0029	0.0041	0.029	0.0031	0.0092	0.1932
6	rs140205258	89601534	1.12	0.339600448506511	1.5	0.917750694748585	0.0711105406841737	0.0593521258112914	0.1098	0.0732	0.0028	0.0021	0.0063	0.0023	0.0024	0.0157	0.1722	0.0035	0.0053	0.0034	0.0994	0.009	0.0052	0.0013	0.0016	0.1327	0.1015	0.0062	0.0029	0.0041	0.029	0.0031	0.0092	0.1932
6	rs66686473	89606282	1.12	0.339600448506511	1.5	0.917750694748585	0.0687534380940585	0.0568162870431793	0.1097	0.0732	0.0029	0.0021	0.0064	0.0023	0.0024	0.0157	0.1721	0.0035	0.0054	0.0034	0.0995	0.009	0.0052	0.0012	0.0016	0.1324	0.1016	0.0063	0.0029	0.0041	0.0289	0.0031	0.0092	0.1933
6	rs117857689	89615293	1.12	0.339600448506511	1.51	0.869735485018148	0.0693837367851317	0.0562378374433771	0.1096	0.0732	0.0029	0.0021	0.0064	0.0023	0.0024	0.0158	0.172	0.0035	0.0054	0.0035	0.0997	0.009	0.0052	0.0012	0.0016	0.1323	0.1016	0.0063	0.0029	0.0041	0.0289	0.0031	0.0092	0.1932
6	rs12215608	89617896	1.12	0.339600448506511	1.51	0.869735485018148	0.0699152703974206	0.0558536176850008	0.1095	0.0731	0.0029	0.0021	0.0064	0.0023	0.0024	0.0158	0.1722	0.0035	0.0054	0.0035	0.0997	0.009	0.0052	0.0012	0.0016	0.1322	0.1016	0.0063	0.0029	0.0041	0.0289	0.0031	0.0092	0.1932
6	rs72909800	89625869	1.12	0.339600448506511	1.52	0.823332010267983	0.069547003984367	0.0559815651319115	0.1095	0.0731	0.0029	0.0021	0.0064	0.0023	0.0024	0.0158	0.1722	0.0035	0.0054	0.0035	0.0997	0.009	0.0052	0.0012	0.0016	0.1322	0.1016	0.0063	0.0029	0.0041	0.0289	0.0031	0.0092	0.1932
6	rs9362589	89634056	1.12	0.339600448506511	1.52	0.823332010267983	0.0694449326640147	0.0570741906382361	0.1095	0.0731	0.0029	0.0021	0.0064	0.0023	0.0024	0.0158	0.1721	0.0035	0.0054	0.0035	0.0997	0.009	0.0052	0.0012	0.0016	0.1322	0.1016	0.0063	0.0029	0.0041	0.0289	0.0031	0.0092	0.1932
6	rs74702197	89650387	1.12	0.339600448506511	1.52	0.823332010267983	0.0701614858639563	0.0614679728446678	0.1095	0.0731	0.0029	0.0021	0.0065	0.0023	0.0024	0.0158	0.1721	0.0035	0.0054	0.0037	0.0997	0.009	0.0053	0.0013	0.0016	0.1322	0.1014	0.0063	0.0029	0.0041	0.0288	0.0031	0.0091	0.1931
6	rs9342175	89692400	1.12	0.339600448506511	1.53	0.778525311864042	0.409756153605054	0.0222984157894186	0.109	0.0733	0.0033	0.0022	0.0091	0.0026	0.0027	0.0163	0.1708	0.0031	0.0052	0.0042	0.1001	0.0085	0.0056	0.0017	0.0019	0.1332	0.0969	0.0062	0.0031	0.0039	0.0279	0.0031	0.0085	0.1945
6	rs6918702	89697756	1.12	0.339600448506511	1.55	0.693638871087907	0.463197929114818	0.0215890254334355	0.109	0.0732	0.0034	0.0022	0.0092	0.0026	0.0027	0.0162	0.1707	0.0032	0.0054	0.0041	0.0999	0.0083	0.0057	0.0017	0.0019	0.1336	0.0972	0.0061	0.0031	0.0037	0.0279	0.0032	0.0085	0.1945
6	rs9359832	89698632	1.12	0.339600448506511	1.56	0.653525583231	0.473215710786742	0.0226784348351235	0.1091	0.0732	0.0034	0.0022	0.0092	0.0026	0.0026	0.0162	0.1706	0.0032	0.0054	0.0042	0.0999	0.0082	0.0057	0.0017	0.0019	0.1335	0.0971	0.0061	0.0031	0.0037	0.028	0.0032	0.0085	0.1945
6	rs77961809	89703208	1.12	0.339600448506511	1.56	0.653525583231	0.476167472354678	0.0228908869856436	0.1093	0.0729	0.0034	0.0022	0.0093	0.0025	0.0027	0.0162	0.1705	0.0031	0.0054	0.0042	0.0999	0.0082	0.0057	0.0017	0.0019	0.1335	0.097	0.0061	0.0031	0.0037	0.0279	0.0032	0.0085	0.1948
6	rs1929264	89713186	1.12	0.339600448506511	1.56	0.653525583231	0.481973802395429	0.0206874091915595	0.1097	0.0725	0.0035	0.0022	0.0094	0.0024	0.0027	0.0163	0.1704	0.0031	0.0055	0.0042	0.1001	0.0082	0.0057	0.0017	0.0019	0.1335	0.0967	0.0061	0.0031	0.0037	0.0277	0.0033	0.0086	0.1949
6	rs117406491	89716023	1.12	0.339600448506511	1.57	0.614941920479678	0.478325416221122	0.0213412895040986	0.1097	0.0725	0.0035	0.0022	0.0094	0.0024	0.0027	0.0163	0.1704	0.0031	0.0055	0.0042	0.1002	0.0082	0.0057	0.0017	0.0019	0.1335	0.0966	0.0061	0.0031	0.0037	0.0277	0.0033	0.0085	0.1949
6	rs12201676	89732101	1.12	0.339600448506511	1.57	0.614941920479678	0.500605849078627	0.0200433765327634	0.1096	0.0721	0.0036	0.0022	0.0094	0.0023	0.0026	0.0164	0.1704	0.003	0.0055	0.0043	0.1006	0.0083	0.0057	0.0017	0.0019	0.1339	0.0961	0.006	0.0031	0.0037	0.0275	0.0033	0.0085	0.1951
6	rs76555700	89736279	1.12	0.339600448506511	1.57	0.614941920479678	0.490372258959736	0.0151107951997655	0.1093	0.0718	0.0037	0.0022	0.0094	0.0023	0.0026	0.0164	0.1704	0.003	0.0055	0.0044	0.101	0.0084	0.0058	0.0018	0.002	0.1345	0.0957	0.0059	0.0032	0.0038	0.0273	0.0034	0.0084	0.195
6	rs6903926	89737774	1.12	0.339600448506511	1.57	0.614941920479678	0.386811104713067	0.0118342623098004	0.1093	0.0716	0.0038	0.0022	0.009	0.0023	0.0026	0.0164	0.1707	0.003	0.0055	0.0044	0.1013	0.0084	0.0058	0.0019	0.002	0.1347	0.0954	0.0058	0.0032	0.0038	0.0271	0.0034	0.0085	0.1952
6	rs6938794	89741617	1.13	0.306408690300974	1.59	0.542287549749139	0.22988409562584	0.0109299673986953	0.1087	0.0718	0.0038	0.0022	0.0084	0.0023	0.0025	0.0165	0.1708	0.0029	0.0054	0.0044	0.1016	0.0085	0.0058	0.0019	0.0019	0.1362	0.0939	0.0056	0.0031	0.0039	0.027	0.0035	0.0086	0.1955
6	rs205218	89748328	1.13	0.306408690300974	1.61	0.475515229965307	0.0320103752426631	0.021176898357492	0.1107	0.0729	0.004	0.0024	0.0055	0.0025	0.0023	0.0169	0.1699	0.003	0.0052	0.0044	0.1002	0.0084	0.0058	0.0019	0.0018	0.1387	0.0932	0.0055	0.0032	0.0041	0.0265	0.0037	0.0089	0.1956
6	rs12209028	89750619	1.13	0.306408690300974	1.62	0.444280725791627	0.0327529183380116	0.0209314623950504	0.1117	0.0736	0.0041	0.0025	0.0054	0.0025	0.0023	0.0173	0.169	0.0031	0.0053	0.0044	0.0991	0.0084	0.0058	0.0018	0.0018	0.1395	0.0923	0.0053	0.0032	0.0042	0.0263	0.0038	0.0091	0.1956
6	rs855568	89757331	1.13	0.306408690300974	1.63	0.414449909043039	0.0425180483153028	0.0206063657619705	0.1126	0.0737	0.0041	0.0027	0.0051	0.0025	0.0022	0.0176	0.1687	0.0032	0.0053	0.0045	0.0985	0.0083	0.0058	0.0017	0.0017	0.1392	0.0921	0.0053	0.0032	0.0041	0.0261	0.0038	0.0092	0.1956
6	rs72913764	89765742	1.12	0.339600448506511	1.63	0.414449909043039	0.0590636414590295	0.0202034593411173	0.1133	0.0737	0.0041	0.0029	0.005	0.0025	0.0023	0.0178	0.1684	0.0032	0.0053	0.0046	0.0982	0.0082	0.0059	0.0017	0.0017	0.1391	0.0918	0.0053	0.0032	0.004	0.0258	0.0039	0.0092	0.1956
6	rs9444667	89772525	1.12	0.339600448506511	1.63	0.414449909043039	0.0700588275580594	0.0199237199002915	0.1137	0.0738	0.0042	0.003	0.005	0.0025	0.0023	0.0178	0.1682	0.0033	0.0053	0.0046	0.0979	0.0081	0.006	0.0017	0.0017	0.139	0.0917	0.0053	0.0032	0.004	0.0258	0.0039	0.0093	0.1956
6	rs10944427	89781124	1.12	0.339600448506511	1.63	0.414449909043039	0.0704082654020352	0.0164605891039461	0.1141	0.0739	0.0042	0.0031	0.005	0.0025	0.0023	0.0178	0.1678	0.0033	0.0053	0.0046	0.0984	0.0081	0.0059	0.0017	0.0016	0.1387	0.0914	0.0053	0.0033	0.004	0.0257	0.0039	0.0094	0.1954
6	rs12201543	89781678	1.12	0.339600448506511	1.62	0.444280725791627	0.0868018210827067	0.0187463260199467	0.1142	0.0739	0.0042	0.0031	0.0048	0.0025	0.0023	0.0179	0.1678	0.0033	0.0053	0.0047	0.0985	0.0081	0.006	0.0017	0.0016	0.1386	0.0913	0.0053	0.0033	0.004	0.0257	0.0039	0.0094	0.1953
6	rs1573857	89782384	1.12	0.339600448506511	1.62	0.444280725791627	0.0834056502639493	0.0190958769460637	0.1144	0.0739	0.0042	0.0031	0.0048	0.0025	0.0023	0.0179	0.1677	0.0033	0.0053	0.0047	0.0986	0.0081	0.006	0.0017	0.0016	0.1385	0.0913	0.0053	0.0033	0.004	0.0257	0.004	0.0094	0.1951
6	rs2231267	89790728	1.12	0.339600448506511	1.62	0.444280725791627	0.0740289197559345	0.0186690759947514	0.1143	0.0741	0.0041	0.0031	0.0048	0.0025	0.0023	0.018	0.1674	0.0034	0.0053	0.0047	0.0987	0.0081	0.006	0.0017	0.0016	0.1387	0.091	0.0053	0.0034	0.0041	0.0257	0.004	0.0094	0.1949
6	rs113382919	89792130	1.12	0.339600448506511	1.62	0.444280725791627	0.0734984088325758	0.0185919817495896	0.1143	0.0741	0.0041	0.0031	0.0048	0.0025	0.0023	0.018	0.1674	0.0034	0.0053	0.0047	0.0988	0.0081	0.006	0.0017	0.0016	0.1387	0.091	0.0052	0.0034	0.0041	0.0257	0.004	0.0095	0.1948
6	rs11963271	89802971	1.12	0.339600448506511	1.62	0.444280725791627	0.0686116317338009	0.0174169953569396	0.1142	0.0742	0.0041	0.0031	0.0049	0.0025	0.0024	0.018	0.1672	0.0035	0.0053	0.0047	0.0989	0.0082	0.0059	0.0017	0.0016	0.1388	0.0909	0.0052	0.0034	0.0042	0.0257	0.0041	0.0095	0.1947
6	rs9918422	89805762	1.12	0.339600448506511	1.62	0.444280725791627	0.0725917060660666	0.0198839116395791	0.1142	0.0743	0.0041	0.0031	0.0049	0.0024	0.0023	0.018	0.1674	0.0035	0.0053	0.0046	0.099	0.0081	0.0059	0.0017	0.0015	0.1389	0.0908	0.0052	0.0034	0.0041	0.0257	0.0041	0.0095	0.1947
6	rs6938490	89806230	1.12	0.339600448506511	1.62	0.444280725791627	0.0714218108109934	0.0197250652650028	0.1142	0.0743	0.0041	0.0031	0.0049	0.0024	0.0024	0.018	0.1673	0.0035	0.0053	0.0046	0.099	0.0081	0.0059	0.0017	0.0015	0.139	0.0907	0.0052	0.0034	0.0041	0.0257	0.0041	0.0095	0.1947
6	rs1116468	89808905	1.12	0.339600448506511	1.62	0.444280725791627	0.0669248384588304	0.0182088497742041	0.1142	0.0744	0.0041	0.0031	0.0049	0.0024	0.0024	0.018	0.1672	0.0035	0.0053	0.0046	0.0992	0.0082	0.0059	0.0017	0.0015	0.1391	0.0904	0.0052	0.0035	0.0041	0.0257	0.0041	0.0095	0.1946
6	rs6904340	89825656	1.12	0.339600448506511	1.62	0.444280725791627	0.0611981812826575	0.0157785398569562	0.1142	0.0746	0.0041	0.0031	0.0049	0.0024	0.0024	0.018	0.167	0.0036	0.0054	0.0046	0.0995	0.0082	0.0059	0.0017	0.0016	0.1392	0.0899	0.0052	0.0035	0.0042	0.0256	0.0041	0.0095	0.1944
6	rs1796723	89834020	1.12	0.339600448506511	1.62	0.444280725791627	0.0562833923226543	0.0172310061886586	0.1139	0.0748	0.0042	0.0031	0.005	0.0024	0.0024	0.0187	0.1669	0.0036	0.0054	0.0047	0.0987	0.009	0.006	0.0017	0.0016	0.1391	0.0898	0.0052	0.0035	0.0042	0.0256	0.0041	0.0091	0.194
6	rs72915680	89845559	1.12	0.339600448506511	1.62	0.444280725791627	0.0588437924873185	0.0166059957971695	0.1138	0.0748	0.0042	0.0031	0.005	0.0024	0.0024	0.0187	0.1668	0.0036	0.0055	0.0047	0.0987	0.009	0.006	0.0017	0.0016	0.1391	0.0897	0.0052	0.0035	0.0042	0.0256	0.0042	0.0092	0.194
6	rs434768	89847970	1.12	0.339600448506511	1.62	0.444280725791627	0.0602267844145187	0.0162797187862473	0.1138	0.0749	0.0042	0.0031	0.005	0.0024	0.0024	0.0187	0.1668	0.0036	0.0055	0.0047	0.0987	0.009	0.006	0.0017	0.0016	0.139	0.0897	0.0052	0.0034	0.0042	0.0256	0.0042	0.0092	0.194
6	rs74557262	89850780	1.12	0.339600448506511	1.62	0.444280725791627	0.0577707657989675	0.0158496618750186	0.114	0.0748	0.0043	0.0031	0.005	0.0024	0.0024	0.0187	0.1669	0.0037	0.0055	0.0047	0.0985	0.0091	0.006	0.0017	0.0016	0.1389	0.0898	0.0052	0.0034	0.0042	0.0256	0.0042	0.0092	0.1939
6	rs7756158	89854116	1.12	0.339600448506511	1.62	0.444280725791627	0.0570148922423566	0.0157785398569562	0.1142	0.0748	0.0044	0.003	0.0051	0.0024	0.0024	0.0187	0.167	0.0037	0.0055	0.0047	0.0983	0.0092	0.006	0.0017	0.0016	0.1388	0.0898	0.0052	0.0034	0.0043	0.0255	0.0042	0.0092	0.1938
6	rs7775554	89879168	1.12	0.339600448506511	1.61	0.475515229965307	0.0605618742410107	0.0137852112631742	0.1137	0.0752	0.0044	0.003	0.0051	0.0025	0.0024	0.0187	0.167	0.0038	0.0056	0.0048	0.0984	0.0092	0.0061	0.0017	0.0017	0.1388	0.0894	0.0053	0.0033	0.0043	0.0255	0.0043	0.0094	0.1932
6	rs7740789	89886531	1.12	0.339600448506511	1.6	0.508176723760061	0.0603569509569754	0.0158140810574749	0.1133	0.0756	0.0045	0.0029	0.0055	0.0025	0.0025	0.0185	0.1667	0.0039	0.0056	0.0049	0.0988	0.0093	0.0062	0.0018	0.0018	0.1384	0.0884	0.0053	0.0029	0.0043	0.0256	0.0044	0.0093	0.1939
6	rs9344911	89894106	1.12	0.339600448506511	1.6	0.508176723760061	0.0679255748179331	0.0363177727283322	0.1133	0.0756	0.0046	0.0029	0.0055	0.0025	0.0026	0.0185	0.1666	0.0039	0.0055	0.0049	0.0988	0.0093	0.0062	0.0018	0.0018	0.1383	0.0881	0.0053	0.0029	0.0043	0.0258	0.0044	0.0092	0.1939
6	rs4457139	89913112	1.12	0.339600448506511	1.59	0.542287549749139	0.0871792642778939	0.0284128298896512	0.113	0.0765	0.005	0.0031	0.006	0.0026	0.003	0.019	0.1653	0.0041	0.006	0.0059	0.0982	0.0097	0.0068	0.002	0.002	0.1381	0.0845	0.0054	0.0029	0.0049	0.0256	0.0049	0.0095	0.1926
6	rs4707530	89918728	1.12	0.339600448506511	1.59	0.542287549749139	0.0720470050087512	0.0694683009812327	0.1135	0.0778	0.005	0.0029	0.0063	0.0025	0.0032	0.0193	0.1652	0.0042	0.0062	0.0062	0.0976	0.0097	0.0068	0.002	0.0022	0.1387	0.0824	0.0057	0.0029	0.005	0.0258	0.0054	0.0095	0.1903
6	rs117060712	89919388	1.12	0.339600448506511	1.59	0.542287549749139	0.0683891792337761	0.0841447710698921	0.1138	0.0777	0.005	0.0028	0.0063	0.0025	0.0032	0.0193	0.1651	0.0042	0.0062	0.0062	0.0976	0.0097	0.0068	0.002	0.0022	0.1387	0.0822	0.0057	0.0029	0.005	0.0259	0.0054	0.0095	0.1903
6	rs4707531	89919810	1.12	0.339600448506511	1.58	0.577869115575703	0.0678250637958223	0.0868930442417432	0.1139	0.0777	0.005	0.0028	0.0063	0.0025	0.0032	0.0193	0.165	0.0042	0.0062	0.0062	0.0976	0.0098	0.0068	0.002	0.0022	0.1387	0.0822	0.0057	0.0029	0.005	0.0259	0.0054	0.0095	0.1903
6	rs1186902	89926962	1.11	0.375177619549844	1.58	0.577869115575703	0.0621229577933718	0.0794214207750481	0.1147	0.0781	0.0049	0.0026	0.0064	0.0025	0.0032	0.0192	0.1649	0.0043	0.0063	0.0062	0.0975	0.0098	0.0068	0.0019	0.0022	0.139	0.0815	0.0057	0.0029	0.005	0.0258	0.0055	0.0097	0.1897
6	rs12200969	89926966	1.11	0.375177619549844	1.58	0.577869115575703	0.061990285978119	0.080312573535994	0.1147	0.0781	0.0049	0.0026	0.0064	0.0025	0.0032	0.0192	0.1649	0.0043	0.0063	0.0062	0.0975	0.0098	0.0068	0.0019	0.0022	0.139	0.0815	0.0057	0.0029	0.005	0.0258	0.0055	0.0097	0.1897
6	rs914479	89930208	1.11	0.375177619549844	1.58	0.577869115575703	0.064718348146184	0.101645008448666	0.115	0.078	0.005	0.0027	0.0064	0.0025	0.0033	0.0194	0.165	0.0043	0.0063	0.0064	0.0977	0.0098	0.0069	0.0019	0.0021	0.1388	0.081	0.0057	0.003	0.0051	0.0259	0.0055	0.0097	0.1893
6	rs282113	89931582	1.11	0.375177619549844	1.58	0.577869115575703	0.0645042518024717	0.115817726184266	0.115	0.0783	0.005	0.0025	0.0064	0.0027	0.0033	0.0193	0.165	0.0043	0.0062	0.0064	0.0981	0.0098	0.0069	0.0019	0.0021	0.1384	0.081	0.0057	0.003	0.0051	0.0256	0.0055	0.0097	0.1893
6	rs55949953	89949467	1.11	0.375177619549844	1.58	0.577869115575703	0.0748186159499828	0.160494171036998	0.1148	0.0783	0.0051	0.0025	0.0065	0.0028	0.0033	0.0192	0.165	0.0043	0.0063	0.0065	0.0981	0.0098	0.0069	0.0019	0.0023	0.1381	0.0807	0.0058	0.0031	0.0051	0.0256	0.0056	0.0097	0.1889
6	rs74650434	89954464	1.11	0.375177619549844	1.58	0.577869115575703	0.106132041758243	0.192207832856813	0.1133	0.0783	0.0056	0.0027	0.0067	0.003	0.0038	0.0188	0.1649	0.0044	0.0065	0.0068	0.1003	0.0098	0.0077	0.0023	0.0034	0.1357	0.0796	0.0061	0.0033	0.0058	0.0257	0.006	0.0097	0.1858
6	rs282132	89955124	1.11	0.375177619549844	1.58	0.577869115575703	0.102980673048959	0.205874635080142	0.1133	0.0784	0.0056	0.0027	0.0067	0.0031	0.0039	0.0188	0.1649	0.0044	0.0065	0.0068	0.1003	0.0098	0.0077	0.0023	0.0034	0.1356	0.0795	0.0061	0.0034	0.0058	0.0257	0.006	0.0097	0.1857
6	rs79569841	89956362	1.11	0.375177619549844	1.57	0.614941920479678	0.104482780888598	0.199575892062304	0.1133	0.0784	0.0056	0.0027	0.0067	0.0031	0.0039	0.0188	0.165	0.0044	0.0065	0.0067	0.1004	0.0098	0.0077	0.0023	0.0034	0.1356	0.0795	0.0061	0.0034	0.0057	0.0257	0.006	0.0097	0.1858
6	rs77867058	89962462	1.11	0.375177619549844	1.57	0.614941920479678	0.130404219958189	0.22875138966079	0.1131	0.0784	0.0056	0.0027	0.0067	0.0031	0.0039	0.0187	0.1648	0.0045	0.0065	0.0069	0.1004	0.0098	0.0079	0.0024	0.0035	0.1353	0.0795	0.0062	0.0034	0.0057	0.0257	0.006	0.0096	0.1855
6	rs112141392	89966775	1.11	0.375177619549844	1.57	0.614941920479678	0.150423690861192	0.249919729101347	0.1129	0.0786	0.0057	0.0027	0.0067	0.0031	0.0039	0.0187	0.165	0.0045	0.0066	0.0069	0.1004	0.0098	0.0079	0.0024	0.0036	0.1349	0.0794	0.0063	0.0035	0.0057	0.0258	0.0061	0.0094	0.1854
6	rs282129	89967498	1.11	0.375177619549844	1.57	0.614941920479678	0.146230873907002	0.214266761911741	0.1129	0.0786	0.0057	0.0027	0.0067	0.0031	0.0039	0.0187	0.1651	0.0045	0.0066	0.0069	0.1003	0.0098	0.0079	0.0024	0.0036	0.1348	0.0794	0.0063	0.0035	0.0057	0.0258	0.0061	0.0094	0.1854
6	rs12205041	89968712	1.11	0.375177619549844	1.57	0.614941920479678	0.150291599840784	0.245884239650522	0.1131	0.0783	0.0057	0.0027	0.0067	0.0031	0.0039	0.0187	0.1655	0.0045	0.0066	0.0069	0.1005	0.0098	0.0079	0.0024	0.0036	0.1346	0.0792	0.0063	0.0035	0.0057	0.0258	0.0061	0.0094	0.1855
6	rs77077411	89968791	1.11	0.375177619549844	1.57	0.614941920479678	0.151151420832788	0.250706823069228	0.1131	0.0783	0.0057	0.0027	0.0067	0.0031	0.0039	0.0187	0.1655	0.0045	0.0066	0.0069	0.1005	0.0098	0.0079	0.0024	0.0036	0.1345	0.0792	0.0063	0.0035	0.0057	0.0258	0.0061	0.0094	0.1855
6	rs73752715	89969019	1.11	0.375177619549844	1.57	0.614941920479678	0.158100648604012	0.258961436124977	0.1129	0.0785	0.0057	0.0027	0.0067	0.0031	0.0039	0.0187	0.1654	0.0045	0.0066	0.0069	0.1005	0.0098	0.0079	0.0024	0.0037	0.1345	0.0792	0.0063	0.0035	0.0057	0.0258	0.0061	0.0094	0.1855
6	rs80120735	89970372	1.11	0.375177619549844	1.57	0.614941920479678	0.195041161164343	0.333982135029116	0.1129	0.0785	0.0057	0.0027	0.0067	0.0031	0.0039	0.0187	0.1655	0.0045	0.0066	0.0069	0.1003	0.0098	0.0079	0.0024	0.0037	0.1345	0.0792	0.0063	0.0035	0.0057	0.0259	0.0061	0.0094	0.1854
6	rs12206367	89974626	1.11	0.375177619549844	1.57	0.614941920479678	0.262648175124953	0.583667595957044	0.1117	0.0797	0.0073	0.0033	0.007	0.0037	0.0049	0.0198	0.1723	0.0058	0.0069	0.0076	0.0925	0.0101	0.0081	0.0035	0.0049	0.1323	0.0782	0.0072	0.005	0.0077	0.0252	0.0074	0.0095	0.1741
6	rs56253959	89975068	1.11	0.375177619549844	1.57	0.614941920479678	0.254511069187547	0.552124287146873	0.1116	0.0798	0.0073	0.0033	0.007	0.0037	0.0049	0.0198	0.1723	0.0058	0.0069	0.0074	0.0924	0.0101	0.008	0.0035	0.0049	0.1324	0.0782	0.0072	0.005	0.0077	0.0255	0.0074	0.0095	0.1741
6	rs62416348	89978316	1.1	0.413206464175836	1.57	0.614941920479678	0.261289842818873	0.626031505273538	0.1118	0.0798	0.0073	0.0034	0.0069	0.0038	0.005	0.0197	0.1723	0.0058	0.0068	0.0077	0.0922	0.01	0.008	0.0036	0.005	0.1322	0.0782	0.0072	0.0051	0.0078	0.0255	0.0076	0.0094	0.1736
6	rs117327305	89980920	1.1	0.413206464175836	1.57	0.614941920479678	0.250207754430416	0.597519306331917	0.112	0.0799	0.0073	0.0034	0.0069	0.0038	0.005	0.0198	0.1721	0.0058	0.0068	0.0075	0.0924	0.01	0.008	0.0037	0.005	0.1321	0.0783	0.0072	0.0051	0.0078	0.0256	0.0076	0.0093	0.1736
6	rs12211621	89987642	1.1	0.413206464175836	1.57	0.614941920479678	0.256789728338104	0.55381074885431	0.1121	0.0801	0.0073	0.0034	0.007	0.0038	0.005	0.0199	0.1721	0.0058	0.0068	0.0073	0.0924	0.01	0.008	0.0037	0.0051	0.132	0.0783	0.0071	0.0052	0.0078	0.0256	0.0076	0.0091	0.1736
6	rs11759189	89988307	1.1	0.413206464175836	1.57	0.614941920479678	0.288513426910686	0.571735851294879	0.1121	0.0801	0.0074	0.0034	0.007	0.0038	0.005	0.0199	0.1721	0.0058	0.0068	0.0073	0.0924	0.01	0.0079	0.0037	0.0051	0.1321	0.0783	0.007	0.0052	0.0078	0.0256	0.0076	0.0091	0.1736
6	rs35048568	90000613	1.1	0.413206464175836	1.57	0.614941920479678	0.298525107968727	0.530038544089094	0.1119	0.0807	0.0074	0.0035	0.0068	0.0037	0.005	0.0201	0.1736	0.0054	0.0065	0.0073	0.0918	0.0097	0.0077	0.0037	0.0051	0.1327	0.0792	0.0069	0.0052	0.0076	0.0252	0.0074	0.0091	0.1727
6	rs2148174	90005925	1.1	0.413206464175836	1.57	0.614941920479678	0.303501092470631	0.50776740458959	0.1125	0.081	0.0074	0.0035	0.0067	0.0037	0.0049	0.0201	0.174	0.0051	0.0062	0.0072	0.0916	0.0093	0.0076	0.0037	0.0051	0.1325	0.0801	0.0068	0.0053	0.0074	0.025	0.0072	0.009	0.1731
6	rs117409649	90007855	1.1	0.413206464175836	1.57	0.614941920479678	0.199254261692034	0.430821159735857	0.1119	0.0815	0.0072	0.0035	0.0066	0.0037	0.0049	0.0196	0.1735	0.0049	0.0061	0.007	0.0923	0.0089	0.0073	0.0036	0.005	0.1328	0.0826	0.0064	0.0054	0.0071	0.0252	0.0071	0.0088	0.1734
6	rs2325202	90011510	1.1	0.413206464175836	1.57	0.614941920479678	0.191031146777917	0.395637179245253	0.1115	0.0817	0.0072	0.0034	0.0065	0.0037	0.0049	0.0194	0.1732	0.0047	0.006	0.007	0.0926	0.0087	0.0071	0.0036	0.0049	0.1329	0.0839	0.0062	0.0055	0.007	0.0253	0.0071	0.0087	0.1736
6	rs6900958	90012874	1.1	0.413206464175836	1.57	0.614941920479678	0.183635987145832	0.383455375723679	0.1116	0.0816	0.0071	0.0035	0.0065	0.0037	0.0049	0.0194	0.1733	0.0047	0.0061	0.0069	0.0926	0.0086	0.0071	0.0036	0.0049	0.1329	0.0842	0.0062	0.0055	0.0069	0.0254	0.0071	0.0086	0.1735
6	rs117376211	90019021	1.1	0.413206464175836	1.57	0.614941920479678	0.0843506483423821	0.292324603927345	0.1128	0.0815	0.0067	0.0034	0.0065	0.0034	0.0046	0.0191	0.1746	0.0045	0.006	0.0065	0.0919	0.0081	0.0066	0.0033	0.0047	0.1322	0.0888	0.0061	0.0055	0.0064	0.0255	0.0067	0.0084	0.1725
6	rs9294432	90019967	1.1	0.413206464175836	1.57	0.614941920479678	0.0966779865805845	0.228969909277093	0.113	0.0815	0.0067	0.0033	0.0065	0.0034	0.0045	0.0191	0.1749	0.0044	0.006	0.0064	0.0917	0.008	0.0064	0.0033	0.0047	0.132	0.0899	0.0061	0.0055	0.0064	0.0255	0.0066	0.0084	0.1722
6	rs114299449	90020401	1.1	0.413206464175836	1.57	0.614941920479678	0.107258408471014	0.229954083976979	0.1131	0.0815	0.0067	0.0033	0.0065	0.0034	0.0045	0.0191	0.1749	0.0044	0.006	0.0064	0.0917	0.008	0.0064	0.0033	0.0047	0.132	0.09	0.0061	0.0055	0.0064	0.0255	0.0066	0.0084	0.1722
6	rs3777514	90020581	1.1	0.413206464175836	1.57	0.614941920479678	0.116705760324531	0.232255797695451	0.113	0.0815	0.0067	0.0033	0.0065	0.0034	0.0045	0.0191	0.175	0.0044	0.0061	0.0064	0.0916	0.008	0.0064	0.0033	0.0047	0.1319	0.0901	0.0061	0.0055	0.0063	0.0255	0.0066	0.0084	0.1722
6	rs79482608	90021186	1.1	0.413206464175836	1.57	0.614941920479678	0.109587818096263	0.227005672416154	0.113	0.0815	0.0067	0.0033	0.0065	0.0034	0.0045	0.0191	0.175	0.0044	0.0061	0.0064	0.0916	0.008	0.0064	0.0033	0.0047	0.1319	0.0901	0.0061	0.0055	0.0063	0.0255	0.0066	0.0084	0.1723
6	rs79185045	90031158	1.1	0.413206464175836	1.57	0.614941920479678	0.0871084143543358	0.196243503868553	0.1127	0.0812	0.0065	0.0033	0.0066	0.0033	0.0045	0.019	0.1754	0.0043	0.0061	0.0063	0.0919	0.0079	0.0064	0.0033	0.0047	0.1318	0.0907	0.0061	0.0054	0.0062	0.0255	0.0065	0.0083	0.1729
6	rs10502	90039670	1.1	0.413206464175836	1.57	0.614941920479678	0.0773296545097356	0.174255717762222	0.1123	0.0809	0.0064	0.0032	0.0065	0.0033	0.0045	0.019	0.1758	0.0041	0.0061	0.0061	0.0921	0.0077	0.0063	0.0034	0.0048	0.1317	0.0911	0.0061	0.0052	0.0061	0.0254	0.0064	0.0083	0.1736
6	rs12189673	90046404	1.1	0.413206464175836	1.57	0.614941920479678	0.053128893581564	0.152621024875718	0.112	0.0806	0.0063	0.0036	0.0064	0.0032	0.0044	0.0189	0.1762	0.0042	0.0061	0.006	0.092	0.0076	0.0062	0.0034	0.0047	0.1317	0.0916	0.0062	0.0052	0.006	0.0252	0.0064	0.0083	0.1741
6	rs12193488	90050232	1.1	0.413206464175836	1.57	0.614941920479678	0.0481334925501779	0.135662050367464	0.1119	0.0805	0.0063	0.0035	0.0064	0.0032	0.0044	0.0189	0.1763	0.0043	0.006	0.006	0.0922	0.0077	0.0062	0.0033	0.0047	0.1315	0.0917	0.0062	0.0052	0.0059	0.0253	0.0064	0.0084	0.1742
6	rs7760851	90052604	1.1	0.413206464175836	1.57	0.614941920479678	0.0541091953754793	0.134387839338093	0.1119	0.0805	0.0063	0.0035	0.0063	0.0032	0.0043	0.0189	0.1765	0.0043	0.006	0.006	0.092	0.0076	0.0061	0.0032	0.0047	0.1316	0.092	0.0062	0.0052	0.0059	0.0252	0.0063	0.0083	0.1744
6	rs7743444	90056081	1.11	0.375177619549844	1.57	0.614941920479678	0.0294076412441504	0.125859462120879	0.1127	0.0812	0.0062	0.0035	0.006	0.0032	0.0043	0.0189	0.1704	0.0044	0.006	0.0059	0.0932	0.0075	0.0061	0.0032	0.0047	0.1327	0.0933	0.0062	0.0052	0.0058	0.025	0.0063	0.0083	0.1767
6	rs1782	90067715	1.12	0.339600448506511	1.58	0.577869115575703	0.00977496682890206	0.083993131630829	0.113	0.0799	0.0058	0.0033	0.0058	0.003	0.0039	0.0194	0.1708	0.0046	0.0058	0.0052	0.0941	0.0072	0.0054	0.003	0.0045	0.134	0.0947	0.0062	0.005	0.0052	0.0253	0.0058	0.0079	0.1774
6	rs10944445	90071201	1.12	0.339600448506511	1.57	0.614941920479678	0.0102872261280776	0.0791992646146135	0.113	0.0798	0.0058	0.0033	0.0058	0.003	0.0039	0.0195	0.1709	0.0046	0.0058	0.0051	0.0942	0.0072	0.0054	0.003	0.0045	0.1341	0.0948	0.0062	0.005	0.0052	0.0254	0.0058	0.0079	0.1775
6	rs75205265	90076984	1.12	0.339600448506511	1.57	0.614941920479678	0.0100467450878405	0.0799407688518191	0.113	0.0796	0.0058	0.0033	0.0058	0.003	0.0039	0.0196	0.1708	0.0046	0.0058	0.0051	0.0943	0.0072	0.0054	0.003	0.0045	0.1342	0.0949	0.0062	0.005	0.0051	0.0254	0.0058	0.0079	0.1775
6	rs1886241	90078336	1.12	0.339600448506511	1.58	0.577869115575703	0.00965374514255966	0.0810582822074278	0.113	0.0796	0.0058	0.0033	0.0058	0.003	0.0039	0.0196	0.1708	0.0046	0.0058	0.0051	0.0943	0.0072	0.0054	0.003	0.0045	0.1342	0.0949	0.0062	0.005	0.0051	0.0254	0.0058	0.0079	0.1775
6	rs73752752	90095973	1.12	0.339600448506511	1.58	0.577869115575703	0.0115094044968168	0.0703823905035144	0.1129	0.0794	0.0058	0.0033	0.0058	0.003	0.0038	0.0197	0.1708	0.0046	0.0059	0.0051	0.0943	0.0073	0.0054	0.003	0.0044	0.1342	0.095	0.0062	0.005	0.0051	0.0254	0.0058	0.0079	0.1775
6	rs75766736	90105272	1.12	0.339600448506511	1.58	0.577869115575703	0.0122799468457245	0.0633450554487495	0.1129	0.0794	0.0058	0.0033	0.0058	0.003	0.0038	0.0197	0.1708	0.0046	0.0061	0.0051	0.0943	0.0073	0.0053	0.003	0.0044	0.1341	0.095	0.0061	0.005	0.0051	0.0254	0.0058	0.0079	0.1776
6	rs7744005	90114141	1.12	0.339600448506511	1.58	0.577869115575703	0.0131390641795526	0.0592865141321168	0.1129	0.0794	0.0058	0.0033	0.0058	0.003	0.0038	0.0197	0.1709	0.0046	0.0062	0.0051	0.0944	0.0073	0.0053	0.003	0.0044	0.1338	0.0951	0.006	0.0051	0.0051	0.0254	0.0058	0.0079	0.1779
6	rs17800134	90114660	1.12	0.339600448506511	1.58	0.577869115575703	0.0109903660122575	0.0612017715002894	0.1129	0.0794	0.0058	0.0033	0.0058	0.003	0.0038	0.0198	0.1709	0.0046	0.0061	0.0051	0.0944	0.0073	0.0053	0.003	0.0044	0.1337	0.0951	0.006	0.0051	0.005	0.0254	0.0057	0.0079	0.1779
6	rs56321039	90121089	1.12	0.339600448506511	1.58	0.577869115575703	0.0151449163459716	0.0560455860480293	0.1132	0.0796	0.0057	0.0033	0.0058	0.003	0.0037	0.0196	0.1712	0.0047	0.0061	0.005	0.0942	0.0072	0.0052	0.0029	0.0045	0.1333	0.0956	0.006	0.0052	0.0047	0.0252	0.0056	0.0075	0.1788
6	rs1747504	90122358	1.13	0.306408690300974	1.58	0.577869115575703	0.0240992884374214	0.0389488455233696	0.1131	0.0799	0.0054	0.0032	0.006	0.0031	0.0036	0.0192	0.1718	0.005	0.006	0.0046	0.0933	0.0069	0.005	0.0028	0.0046	0.1329	0.0972	0.0061	0.0054	0.0037	0.0246	0.0054	0.0068	0.1811
6	rs1321822	90122867	1.13	0.306408690300974	1.58	0.577869115575703	0.0286189015861363	0.0386765537187849	0.1133	0.0803	0.0049	0.0033	0.0062	0.0032	0.0034	0.0191	0.1725	0.005	0.006	0.0043	0.0934	0.0069	0.0051	0.0028	0.0046	0.1321	0.0975	0.006	0.0054	0.0031	0.0245	0.0052	0.0065	0.1825
6	rs854919	90123995	1.13	0.306408690300974	1.58	0.577869115575703	0.0394794346374724	0.0449803670229448	0.1137	0.0807	0.0044	0.0033	0.0061	0.0033	0.0031	0.0188	0.1729	0.0048	0.006	0.0042	0.0931	0.0069	0.0048	0.0027	0.0046	0.1303	0.0978	0.0061	0.0053	0.0029	0.0239	0.0048	0.0061	0.1862
6	rs79598852	90125390	1.13	0.306408690300974	1.58	0.577869115575703	0.0399282076076442	0.0518262345463307	0.1137	0.0807	0.0043	0.0032	0.0061	0.0033	0.0031	0.0187	0.173	0.0048	0.0059	0.0042	0.0931	0.0069	0.0048	0.0027	0.0046	0.1301	0.0979	0.0061	0.0053	0.0029	0.0239	0.0047	0.006	0.1865
6	rs118040923	90131661	1.13	0.306408690300974	1.58	0.577869115575703	0.0591186886868485	0.0860495335234299	0.114	0.0811	0.004	0.0031	0.0061	0.0033	0.0029	0.0187	0.1732	0.0049	0.0059	0.0039	0.093	0.0069	0.0045	0.0026	0.0046	0.1288	0.0983	0.0062	0.0052	0.0028	0.0239	0.0043	0.006	0.1885
6	rs854916	90142093	1.13	0.306408690300974	1.57	0.614941920479678	0.0676644484792497	0.0885899300173812	0.114	0.0812	0.0039	0.0031	0.0061	0.0033	0.0029	0.0186	0.1733	0.0049	0.0059	0.0039	0.093	0.0069	0.0045	0.0026	0.0046	0.1285	0.0984	0.0062	0.0052	0.0028	0.0239	0.0042	0.0059	0.1889
6	rs62415439	90159350	1.13	0.306408690300974	1.57	0.614941920479678	0.0695674299788033	0.0975901499978567	0.1141	0.0817	0.0037	0.0031	0.0063	0.003	0.0028	0.0187	0.1734	0.0049	0.0058	0.0037	0.0931	0.007	0.0044	0.0024	0.0043	0.1274	0.0987	0.0062	0.0052	0.0029	0.0241	0.0039	0.0058	0.1902
6	rs854865	90170989	1.13	0.306408690300974	1.57	0.614941920479678	0.0704082654020352	0.0888223385193524	0.114	0.0817	0.0037	0.0031	0.0063	0.003	0.0028	0.0187	0.1734	0.0049	0.0058	0.0037	0.0931	0.0071	0.0043	0.0024	0.0043	0.1275	0.0986	0.0062	0.0052	0.003	0.0241	0.0039	0.0058	0.1903
6	rs117160418	90185130	1.13	0.306408690300974	1.58	0.577869115575703	0.0638068291170235	0.0806105214512356	0.114	0.0818	0.0037	0.003	0.0062	0.003	0.0027	0.0187	0.1734	0.0049	0.0057	0.0037	0.0932	0.0071	0.0043	0.0024	0.0043	0.1275	0.0985	0.0062	0.0052	0.003	0.0242	0.0039	0.0059	0.1904
6	rs76352715	90192199	1.13	0.306408690300974	1.55	0.693638871087907	0.0636139847938236	0.0710181248424649	0.1141	0.0818	0.0038	0.003	0.0062	0.003	0.0027	0.0187	0.1733	0.0049	0.0056	0.0037	0.0932	0.0071	0.0043	0.0024	0.0042	0.1275	0.0985	0.0062	0.0051	0.003	0.0242	0.0039	0.0059	0.1904
6	rs56106315	90195664	1.13	0.306408690300974	1.54	0.735299729443272	0.0637296452948794	0.0639534622082735	0.1141	0.0819	0.0038	0.003	0.0062	0.0029	0.0027	0.0187	0.1733	0.0049	0.0056	0.0037	0.0933	0.0071	0.0043	0.0024	0.0042	0.1275	0.0985	0.0062	0.0051	0.003	0.0242	0.0039	0.006	0.1905
6	rs7742502	90202031	1.13	0.306408690300974	1.51	0.869735485018148	0.0611794035901059	0.0622025491949414	0.1141	0.0819	0.0037	0.003	0.0061	0.0029	0.0027	0.0187	0.1733	0.0049	0.0055	0.0037	0.0934	0.0071	0.0043	0.0024	0.0042	0.1275	0.0985	0.0062	0.0051	0.003	0.0242	0.0038	0.006	0.1905
6	rs116979022	90203535	1.13	0.306408690300974	1.5	0.917750694748585	0.0596710325915552	0.0651776141794021	0.1142	0.0819	0.0037	0.003	0.0061	0.0029	0.0027	0.0187	0.1733	0.0049	0.0055	0.0037	0.0934	0.0071	0.0043	0.0024	0.0042	0.1275	0.0985	0.0062	0.0051	0.003	0.0242	0.0038	0.006	0.1905
6	rs2224727	90207300	1.13	0.306408690300974	1.46	1.12620512571235	0.0612357480914644	0.0668939645962369	0.1144	0.0819	0.0038	0.0031	0.0061	0.0029	0.0026	0.0187	0.173	0.0049	0.0051	0.0037	0.0934	0.0071	0.0043	0.0024	0.0042	0.1276	0.0985	0.0063	0.0051	0.0031	0.0243	0.0038	0.006	0.1908
6	rs78810995	90225775	1.13	0.306408690300974	1.45	1.18248085352797	0.0539881607082481	0.0658619093009029	0.1144	0.0818	0.0037	0.0031	0.0061	0.0029	0.0027	0.0187	0.1731	0.0049	0.005	0.0037	0.0934	0.0071	0.0043	0.0025	0.0041	0.1278	0.0985	0.0062	0.0052	0.0032	0.0243	0.0038	0.006	0.1907
6	rs72927306	90228457	1.13	0.306408690300974	1.44	1.24044493409381	0.0551891456858593	0.0685591865461554	0.1143	0.0818	0.0037	0.0031	0.0061	0.0029	0.0027	0.0188	0.1731	0.0049	0.005	0.0037	0.0934	0.0071	0.0043	0.0025	0.0041	0.1277	0.0986	0.0062	0.0052	0.0032	0.0243	0.0038	0.006	0.1907
6	rs11962279	90233695	1.12	0.339600448506511	1.44	1.24044493409381	0.0527537369706673	0.0686289413063837	0.1143	0.0818	0.0036	0.0031	0.0061	0.003	0.0027	0.0188	0.1731	0.0049	0.005	0.0037	0.0935	0.0071	0.0043	0.0026	0.0041	0.1277	0.0985	0.0062	0.0051	0.0032	0.0242	0.0038	0.006	0.1906
6	rs74583058	90235189	1.12	0.339600448506511	1.44	1.24044493409381	0.0521605654513475	0.068838382882819	0.1143	0.0818	0.0036	0.0031	0.0061	0.003	0.0027	0.0188	0.1731	0.0049	0.005	0.0037	0.0935	0.0071	0.0043	0.0026	0.0041	0.1277	0.0985	0.0062	0.0051	0.0032	0.0242	0.0038	0.006	0.1906
6	rs66466238	90257591	1.12	0.339600448506511	1.44	1.24044493409381	0.0548217583162424	0.0707352835858344	0.1145	0.0817	0.0037	0.0031	0.0061	0.003	0.0027	0.0188	0.1731	0.0049	0.005	0.0037	0.0936	0.0072	0.0043	0.0026	0.0041	0.1274	0.0982	0.0063	0.0052	0.0032	0.0242	0.0038	0.006	0.1907
6	rs118173967	90269182	1.12	0.339600448506511	1.44	1.24044493409381	0.0519919139039625	0.0712305626715058	0.1145	0.0817	0.0036	0.0031	0.0061	0.003	0.0027	0.0188	0.1731	0.0049	0.0049	0.0037	0.0937	0.0072	0.0043	0.0026	0.0041	0.1274	0.0983	0.0063	0.0052	0.0032	0.0242	0.0037	0.0059	0.1907
6	rs73752773	90283275	1.12	0.339600448506511	1.44	1.24044493409381	0.0543171054207908	0.0739440968086657	0.1147	0.0817	0.0036	0.003	0.0061	0.003	0.0027	0.0188	0.173	0.0049	0.0049	0.0037	0.0939	0.0072	0.0043	0.0026	0.0041	0.1273	0.0985	0.0063	0.0052	0.0032	0.0242	0.0037	0.0059	0.1906
6	rs13208079	90293668	1.12	0.339600448506511	1.44	1.24044493409381	0.0630186064553914	0.0710181248424649	0.1149	0.082	0.0035	0.0028	0.0061	0.0029	0.0026	0.0187	0.1726	0.0051	0.0047	0.0037	0.0945	0.0072	0.0042	0.0027	0.004	0.1284	0.0976	0.0064	0.0051	0.0031	0.024	0.0036	0.0059	0.1904
6	rs72911845	90294570	1.12	0.339600448506511	1.44	1.24044493409381	0.0638068291170235	0.0707352835858344	0.1149	0.0821	0.0035	0.0028	0.0061	0.0029	0.0026	0.0187	0.1726	0.0051	0.0047	0.0037	0.0946	0.0072	0.0042	0.0027	0.004	0.1284	0.0975	0.0064	0.005	0.0031	0.024	0.0036	0.0059	0.1905
6	rs1328018	90297847	1.12	0.339600448506511	1.44	1.24044493409381	0.0689969795333684	0.0685591865461554	0.1149	0.0821	0.0035	0.0028	0.0062	0.0029	0.0026	0.0187	0.1725	0.0051	0.0046	0.0037	0.0946	0.0072	0.0042	0.0027	0.004	0.1286	0.0974	0.0065	0.005	0.0031	0.024	0.0036	0.006	0.1905
6	rs9451250	90300717	1.12	0.339600448506511	1.44	1.24044493409381	0.0649915088446931	0.0672394747727265	0.115	0.0822	0.0035	0.0028	0.0061	0.0029	0.0027	0.0186	0.1725	0.0051	0.0046	0.0037	0.0947	0.0073	0.0042	0.0027	0.0039	0.1286	0.0972	0.0065	0.005	0.0031	0.024	0.0036	0.0061	0.1904
6	rs34150315	90308361	1.12	0.339600448506511	1.44	1.24044493409381	0.057176307945876	0.0698895715461525	0.115	0.0822	0.0035	0.0028	0.0061	0.0029	0.0028	0.0186	0.1724	0.0051	0.0046	0.0036	0.0946	0.0072	0.0043	0.0027	0.0039	0.129	0.0973	0.0065	0.0051	0.0031	0.0239	0.0036	0.006	0.1905
6	rs6454764	90310966	1.12	0.339600448506511	1.45	1.18248085352797	0.0572840871539975	0.0710889082410334	0.1149	0.0822	0.0035	0.0027	0.0061	0.0029	0.0028	0.0185	0.1723	0.0051	0.0046	0.0036	0.0946	0.0072	0.0043	0.0027	0.0039	0.1292	0.0974	0.0065	0.0051	0.003	0.0239	0.0036	0.006	0.1905
6	rs16881983	90315771	1.12	0.339600448506511	1.45	1.18248085352797	0.0527027172822018	0.0742321627303153	0.1151	0.082	0.0036	0.0027	0.0061	0.0029	0.0028	0.0185	0.1719	0.0051	0.0046	0.0036	0.0947	0.0072	0.0042	0.0028	0.0039	0.1294	0.0977	0.0065	0.0051	0.003	0.0239	0.0036	0.0061	0.1903
6	rs3748085	90315789	1.12	0.339600448506511	1.45	1.18248085352797	0.0528729116889087	0.0743763684707325	0.1151	0.082	0.0036	0.0027	0.0061	0.0029	0.0028	0.0185	0.1719	0.0051	0.0046	0.0036	0.0947	0.0072	0.0042	0.0028	0.0039	0.1294	0.0977	0.0065	0.0051	0.003	0.0239	0.0036	0.0061	0.1903
6	rs12206960	90315953	1.12	0.339600448506511	1.45	1.18248085352797	0.0596895027077334	0.0766262266642241	0.1151	0.082	0.0036	0.0027	0.0061	0.0029	0.0028	0.0185	0.1719	0.0051	0.0046	0.0035	0.0947	0.0072	0.0042	0.0028	0.004	0.1294	0.0977	0.0065	0.0051	0.003	0.0239	0.0036	0.0061	0.1903
6	rs55809317	90321622	1.12	0.339600448506511	1.45	1.18248085352797	0.0537638629247713	0.0759702103704324	0.1151	0.0819	0.0036	0.0027	0.0061	0.0028	0.0027	0.0185	0.1717	0.005	0.0046	0.0036	0.0946	0.0072	0.0042	0.0029	0.004	0.1295	0.0978	0.0065	0.0051	0.003	0.0239	0.0037	0.0061	0.1903
6	rs4706346	90322507	1.12	0.339600448506511	1.44	1.24044493409381	0.0507221210934309	0.0758247429028631	0.115	0.0818	0.0036	0.0026	0.0061	0.0028	0.0027	0.0185	0.1716	0.005	0.0046	0.0037	0.0945	0.0071	0.0043	0.003	0.004	0.1296	0.098	0.0065	0.0051	0.003	0.024	0.0037	0.0061	0.1903
6	rs2273238	90326360	1.12	0.339600448506511	1.45	1.18248085352797	0.044564598668659	0.0774311560206169	0.115	0.0817	0.0035	0.0026	0.0061	0.0028	0.0026	0.0185	0.1716	0.0049	0.0046	0.0037	0.0947	0.0071	0.0042	0.0031	0.0039	0.1294	0.0982	0.0065	0.0051	0.0029	0.0239	0.0037	0.0061	0.1903
6	rs75346070	90332958	1.12	0.339600448506511	1.45	1.18248085352797	0.0396052991876509	0.0640212142394095	0.1147	0.0813	0.0035	0.0026	0.0064	0.0029	0.0027	0.0185	0.1716	0.005	0.0048	0.0038	0.0955	0.0073	0.0043	0.0034	0.0039	0.1296	0.098	0.0066	0.0052	0.0029	0.0237	0.0038	0.0062	0.1889
6	rs61739327	90340446	1.12	0.339600448506511	1.44	1.24044493409381	0.04120916961389	0.0790513012236814	0.1148	0.0805	0.0034	0.0027	0.0065	0.0029	0.0029	0.0186	0.1719	0.0051	0.0049	0.0036	0.0958	0.0075	0.0041	0.0038	0.004	0.1295	0.098	0.0065	0.0051	0.0028	0.0236	0.0039	0.0062	0.1883
6	rs34012596	90347511	1.12	0.339600448506511	1.45	1.18248085352797	0.0438701055407545	0.0782395183870295	0.1148	0.0805	0.0034	0.0027	0.0065	0.0029	0.0029	0.0186	0.1719	0.0052	0.005	0.0037	0.0958	0.0075	0.0041	0.0039	0.004	0.1295	0.098	0.0065	0.0051	0.0028	0.0236	0.0039	0.0062	0.1883
6	rs4707557	90362783	1.12	0.339600448506511	1.42	1.36148099659693	0.0482936081750846	0.0586974023539478	0.1146	0.0803	0.0035	0.0027	0.0066	0.0029	0.003	0.0186	0.1718	0.0053	0.0051	0.0038	0.0958	0.0075	0.0042	0.0039	0.0039	0.1293	0.098	0.0066	0.0051	0.0028	0.0234	0.0039	0.0063	0.1882
6	rs2273242	90366307	1.12	0.339600448506511	1.42	1.36148099659693	0.0488730059111565	0.0550250321670733	0.115	0.0798	0.0034	0.0027	0.0066	0.0029	0.0026	0.0186	0.1718	0.0053	0.0051	0.0038	0.0957	0.0074	0.0042	0.0039	0.0037	0.1294	0.0985	0.0067	0.0047	0.0028	0.0238	0.004	0.0063	0.1882
6	rs16882033	90370910	1.12	0.339600448506511	1.43	1.30010819984047	0.0458365837842245	0.0533212210170156	0.115	0.0798	0.0034	0.0027	0.0066	0.0029	0.0026	0.0186	0.1717	0.0054	0.0052	0.0038	0.0957	0.0075	0.0042	0.0038	0.0037	0.1293	0.0984	0.0067	0.0048	0.0029	0.0238	0.004	0.0063	0.1882
6	rs114646660	90371215	1.12	0.339600448506511	1.43	1.30010819984047	0.0427389262761226	0.0523846925449201	0.115	0.0798	0.0034	0.0027	0.0066	0.0029	0.0026	0.0186	0.1717	0.0054	0.0052	0.0038	0.0957	0.0075	0.0042	0.0038	0.0037	0.1293	0.0983	0.0067	0.0048	0.0029	0.0238	0.0041	0.0064	0.1882
6	rs117472277	90371605	1.12	0.339600448506511	1.43	1.30010819984047	0.0426946880435627	0.0528208439220502	0.115	0.0798	0.0034	0.0027	0.0066	0.0029	0.0026	0.0186	0.1717	0.0054	0.0052	0.0038	0.0957	0.0075	0.0042	0.0038	0.0037	0.1293	0.0983	0.0067	0.0048	0.0029	0.0238	0.0041	0.0064	0.1882
6	rs36040566	90372574	1.12	0.339600448506511	1.43	1.30010819984047	0.0424152397319317	0.0523846925449201	0.115	0.0798	0.0034	0.0027	0.0066	0.0029	0.0026	0.0186	0.1717	0.0054	0.0052	0.0038	0.0957	0.0075	0.0042	0.0038	0.0037	0.1293	0.0983	0.0067	0.0048	0.0029	0.0238	0.0041	0.0064	0.1882
6	rs16882046	90374283	1.12	0.339600448506511	1.43	1.30010819984047	0.0397735479804774	0.0509012607836079	0.115	0.0798	0.0035	0.0027	0.0066	0.0029	0.0026	0.0186	0.1717	0.0054	0.0052	0.0038	0.0956	0.0076	0.0042	0.0038	0.0037	0.1293	0.0983	0.0066	0.0048	0.0029	0.0238	0.0041	0.0065	0.1882
6	rs78329749	90374681	1.12	0.339600448506511	1.43	1.30010819984047	0.0400691658883945	0.0502275636380715	0.115	0.0798	0.0035	0.0027	0.0066	0.0029	0.0026	0.0186	0.1717	0.0054	0.0052	0.0038	0.0956	0.0076	0.0042	0.0038	0.0037	0.1293	0.0983	0.0066	0.0048	0.0029	0.0238	0.0041	0.0065	0.1882
6	rs41273327	90384274	1.12	0.339600448506511	1.43	1.30010819984047	0.029670113025556	0.0474529424759865	0.1149	0.0797	0.0035	0.0026	0.0065	0.0029	0.0026	0.0186	0.1718	0.0053	0.0052	0.0038	0.0957	0.0077	0.0042	0.0038	0.0037	0.1291	0.0983	0.0066	0.0048	0.0029	0.0237	0.0041	0.0068	0.1882
6	rs9353689	90390443	1.12	0.339600448506511	1.43	1.30010819984047	0.0274857038688978	0.0422266398329332	0.1149	0.0797	0.0035	0.0026	0.0065	0.0029	0.0026	0.0186	0.1718	0.0053	0.0053	0.0038	0.0956	0.0077	0.0043	0.0038	0.0037	0.1292	0.0982	0.0066	0.0047	0.003	0.0237	0.0041	0.0068	0.1882
6	rs34766278	90397132	1.12	0.339600448506511	1.43	1.30010819984047	0.0328143120268473	0.0470367950796664	0.1148	0.0798	0.0035	0.0027	0.0065	0.0029	0.0027	0.0186	0.1719	0.0054	0.0053	0.0038	0.0955	0.0076	0.0043	0.0039	0.0038	0.1292	0.0981	0.0066	0.0047	0.003	0.0235	0.0041	0.0068	0.1881
6	rs9294445	90402482	1.12	0.339600448506511	1.43	1.30010819984047	0.0400127415673552	0.047155529622295	0.1148	0.0798	0.0035	0.0027	0.0065	0.003	0.0028	0.0186	0.172	0.0055	0.0053	0.0037	0.0954	0.0076	0.0043	0.0039	0.0038	0.1292	0.0981	0.0066	0.0047	0.003	0.0234	0.004	0.0068	0.1881
6	rs1969687	90407628	1.12	0.339600448506511	1.42	1.36148099659693	0.0410224226642626	0.0469774772647228	0.1148	0.0799	0.0035	0.0027	0.0065	0.003	0.0028	0.0186	0.172	0.0055	0.0054	0.0037	0.0953	0.0076	0.0043	0.0039	0.0039	0.1293	0.0981	0.0066	0.0047	0.003	0.0233	0.004	0.0068	0.1881
6	rs12530146	90408742	1.12	0.339600448506511	1.44	1.24044493409381	0.0411516470109287	0.0469774772647228	0.1147	0.0799	0.0035	0.0028	0.0065	0.003	0.0028	0.0186	0.172	0.0055	0.0054	0.0037	0.0953	0.0076	0.0043	0.0039	0.0039	0.1292	0.0981	0.0066	0.0047	0.003	0.0233	0.004	0.0068	0.1881
6	rs79206956	90429295	1.12	0.339600448506511	1.42	1.36148099659693	0.0392702730501933	0.0491336170137202	0.1147	0.0799	0.0035	0.0028	0.0065	0.003	0.0029	0.0186	0.1719	0.0055	0.0054	0.0037	0.0953	0.0077	0.0043	0.004	0.0038	0.1292	0.0979	0.0066	0.0047	0.003	0.0233	0.0039	0.0068	0.1883
6	rs764108	90432621	1.12	0.339600448506511	1.41	1.42457320662932	0.0400691658883945	0.0499226334494273	0.1147	0.0799	0.0035	0.0028	0.0065	0.003	0.0029	0.0186	0.1719	0.0055	0.0054	0.0037	0.0953	0.0077	0.0043	0.004	0.0038	0.1292	0.0979	0.0066	0.0046	0.003	0.0233	0.0039	0.0068	0.1883
6	rs2768940	90436319	1.12	0.339600448506511	1.42	1.36148099659693	0.0386886855759754	0.0526337298362892	0.1146	0.08	0.0035	0.0028	0.0065	0.0029	0.0029	0.0186	0.1719	0.0054	0.0054	0.0037	0.0953	0.0078	0.0044	0.0038	0.0038	0.1296	0.0978	0.0066	0.0046	0.003	0.0233	0.0037	0.0068	0.1885
6	rs4140446	90448092	1.12	0.339600448506511	1.44	1.24044493409381	0.037854623815518	0.054201789283204	0.1145	0.0801	0.0035	0.0028	0.0064	0.0029	0.003	0.0186	0.1719	0.0054	0.0054	0.0036	0.0952	0.0078	0.0044	0.0036	0.0038	0.1298	0.0977	0.0067	0.0046	0.0029	0.0232	0.0036	0.0069	0.1888
6	rs117586841	90448485	1.12	0.339600448506511	1.44	1.24044493409381	0.0383590319460993	0.0543280933786808	0.1144	0.08	0.0035	0.0028	0.0064	0.0029	0.003	0.0185	0.1719	0.0054	0.0054	0.0036	0.0952	0.0078	0.0044	0.0036	0.0038	0.1298	0.0977	0.0067	0.0046	0.0029	0.0232	0.0036	0.0069	0.1889
6	rs75884130	90449715	1.12	0.339600448506511	1.44	1.24044493409381	0.03867491112211	0.0555343001299485	0.1144	0.08	0.0035	0.0028	0.0064	0.0028	0.003	0.0185	0.1719	0.0054	0.0054	0.0036	0.0952	0.0078	0.0044	0.0036	0.0038	0.1298	0.0977	0.0067	0.0046	0.0029	0.0232	0.0036	0.0068	0.1889
6	rs12203928	90450101	1.12	0.339600448506511	1.44	1.24044493409381	0.0388542431017539	0.0553430878808383	0.1144	0.08	0.0035	0.0028	0.0064	0.0028	0.003	0.0185	0.1719	0.0054	0.0054	0.0036	0.0952	0.0078	0.0044	0.0036	0.0038	0.1298	0.0977	0.0067	0.0046	0.0029	0.0232	0.0036	0.0068	0.1889
6	rs2180140	90450135	1.12	0.339600448506511	1.44	1.24044493409381	0.0388957087023269	0.0553430878808383	0.1144	0.08	0.0035	0.0028	0.0064	0.0028	0.003	0.0185	0.1719	0.0054	0.0054	0.0036	0.0952	0.0078	0.0044	0.0036	0.0038	0.1298	0.0977	0.0067	0.0046	0.0029	0.0232	0.0036	0.0068	0.1889
6	rs79585751	90452865	1.12	0.339600448506511	1.44	1.24044493409381	0.0380858061609069	0.0559815651319115	0.1143	0.08	0.0035	0.0028	0.0065	0.0028	0.003	0.0185	0.172	0.0054	0.0054	0.0037	0.0952	0.0078	0.0044	0.0036	0.0038	0.1299	0.0977	0.0066	0.0046	0.003	0.0232	0.0036	0.0068	0.189
6	rs45451598	90459111	1.12	0.339600448506511	1.44	1.24044493409381	0.0372876300449975	0.0600758931358558	0.1143	0.0799	0.0035	0.0028	0.0065	0.0028	0.003	0.0185	0.172	0.0054	0.0054	0.0037	0.0951	0.0078	0.0044	0.0035	0.0038	0.13	0.0977	0.0066	0.0046	0.0029	0.0233	0.0036	0.0068	0.189
6	rs1465954	90475013	1.12	0.339600448506511	1.44	1.24044493409381	0.0368595997173888	0.0602078881705046	0.1142	0.0798	0.0035	0.0028	0.0065	0.0028	0.0031	0.0185	0.172	0.0054	0.0055	0.0038	0.0951	0.0078	0.0044	0.0034	0.0038	0.1301	0.0977	0.0066	0.0046	0.0029	0.0233	0.0036	0.0067	0.1891
6	rs12110451	90482397	1.12	0.339600448506511	1.44	1.24044493409381	0.037854623815518	0.0612682758992906	0.1141	0.0796	0.0035	0.0028	0.0064	0.0028	0.0031	0.0184	0.1721	0.0055	0.0055	0.0039	0.095	0.0077	0.0045	0.0033	0.0038	0.1303	0.0977	0.0066	0.0046	0.0029	0.0234	0.0036	0.0067	0.1892
6	rs16882127	90494940	1.12	0.339600448506511	1.44	1.24044493409381	0.0345534343141993	0.0581758570842213	0.1142	0.0796	0.0035	0.0029	0.0064	0.0028	0.0031	0.0184	0.172	0.0055	0.0055	0.0039	0.095	0.0077	0.0045	0.0031	0.0038	0.1302	0.0978	0.0066	0.0046	0.0029	0.0234	0.0036	0.0067	0.1893
6	rs4707569	90497589	1.12	0.339600448506511	1.44	1.24044493409381	0.0351428387265701	0.05720333017767	0.1142	0.0796	0.0035	0.0029	0.0064	0.0029	0.0031	0.0184	0.172	0.0055	0.0055	0.0039	0.095	0.0077	0.0045	0.003	0.0038	0.1301	0.0978	0.0066	0.0046	0.0029	0.0234	0.0036	0.0066	0.1893
6	rs4707571	90499139	1.12	0.339600448506511	1.45	1.18248085352797	0.0357652875258176	0.0585015898902488	0.1142	0.0796	0.0035	0.0029	0.0064	0.0029	0.0031	0.0185	0.172	0.0055	0.0055	0.0039	0.095	0.0078	0.0045	0.003	0.0038	0.13	0.0978	0.0066	0.0046	0.0029	0.0234	0.0036	0.0066	0.1893
6	rs13202058	90508580	1.13	0.306408690300974	1.5	0.917750694748585	0.0339457819427789	0.0749543415105019	0.114	0.0795	0.0035	0.0028	0.0064	0.0029	0.0031	0.0185	0.1721	0.0055	0.0055	0.004	0.0951	0.0078	0.0045	0.003	0.0038	0.1298	0.0978	0.0066	0.0047	0.0029	0.0234	0.0036	0.0066	0.1893
6	rs11967579	90540008	1.13	0.306408690300974	1.5	0.917750694748585	0.0457747240126961	0.0754615745563616	0.1136	0.0793	0.0036	0.0029	0.0065	0.0028	0.0032	0.0186	0.1725	0.0056	0.0057	0.0043	0.0953	0.0075	0.0046	0.0031	0.0037	0.1293	0.0982	0.0066	0.0047	0.0029	0.0232	0.0036	0.0064	0.189
6	rs409320	90542136	1.13	0.306408690300974	1.51	0.869735485018148	0.0477665904293025	0.0750991219077738	0.1135	0.0793	0.0035	0.0029	0.0065	0.0028	0.0032	0.0186	0.1727	0.0056	0.0057	0.0043	0.0953	0.0075	0.0046	0.0031	0.0037	0.1293	0.0982	0.0066	0.0047	0.0029	0.0232	0.0036	0.0064	0.1891
6	rs17763820	90569634	1.13	0.306408690300974	1.51	0.869735485018148	0.0470857312898025	0.100096571140738	0.1135	0.0793	0.0035	0.003	0.0065	0.0028	0.0032	0.0186	0.1726	0.0056	0.0057	0.0043	0.0953	0.0075	0.0046	0.0031	0.0037	0.1293	0.0982	0.0066	0.0047	0.0029	0.0232	0.0036	0.0063	0.1892
6	rs441577	90592223	1.13	0.306408690300974	1.51	0.869735485018148	0.054751965512248	0.11112755530908	0.1133	0.0793	0.0035	0.003	0.0065	0.0029	0.0032	0.0185	0.1725	0.0057	0.0057	0.0043	0.0954	0.0075	0.0046	0.0032	0.0037	0.1291	0.0983	0.0066	0.0046	0.0029	0.0232	0.0037	0.0064	0.1892
6	rs4707575	90593100	1.13	0.306408690300974	1.51	0.869735485018148	0.0550314932731736	0.114018222871647	0.1133	0.0793	0.0035	0.003	0.0065	0.0029	0.0032	0.0185	0.1725	0.0057	0.0057	0.0043	0.0954	0.0075	0.0047	0.0032	0.0037	0.1291	0.0983	0.0066	0.0046	0.0029	0.0232	0.0037	0.0064	0.1892
6	rs422250	90599024	1.13	0.306408690300974	1.52	0.823332010267983	0.0543171054207908	0.136574902417033	0.1133	0.079	0.0035	0.003	0.0066	0.0029	0.0031	0.0185	0.1725	0.0057	0.0057	0.0044	0.0955	0.0075	0.0047	0.0031	0.0037	0.1289	0.0983	0.0066	0.0045	0.003	0.0231	0.0037	0.0064	0.1892
6	rs117534791	90599072	1.13	0.306408690300974	1.52	0.823332010267983	0.0541957597536386	0.138682962107109	0.1133	0.079	0.0035	0.003	0.0066	0.0029	0.0031	0.0185	0.1725	0.0057	0.0057	0.0044	0.0956	0.0075	0.0047	0.0031	0.0037	0.1289	0.0983	0.0066	0.0045	0.003	0.0231	0.0037	0.0064	0.1891
6	rs62416030	90609191	1.13	0.306408690300974	1.51	0.869735485018148	0.0562656294015369	0.168506434272203	0.1133	0.0786	0.0035	0.003	0.0067	0.0028	0.0031	0.0185	0.1725	0.0058	0.0057	0.0045	0.0958	0.0075	0.0049	0.0031	0.0036	0.1287	0.0984	0.0066	0.0045	0.0031	0.0232	0.0038	0.0064	0.189
6	rs77269634	90609740	1.13	0.306408690300974	1.51	0.869735485018148	0.0562833923226543	0.174355430990166	0.1132	0.0785	0.0035	0.003	0.0067	0.0028	0.0031	0.0185	0.1725	0.0058	0.0057	0.0045	0.0958	0.0075	0.0049	0.0031	0.0036	0.1287	0.0984	0.0066	0.0045	0.0031	0.0232	0.0038	0.0065	0.189
6	rs17707975	90622318	1.14	0.275532638758866	1.52	0.823332010267983	0.0513376729097934	0.154528282011522	0.1132	0.0776	0.0035	0.0029	0.0069	0.0028	0.0031	0.0186	0.1726	0.0058	0.0058	0.0045	0.0959	0.0077	0.005	0.003	0.0036	0.1286	0.0987	0.0065	0.0045	0.0032	0.0233	0.0039	0.0067	0.1887
6	rs690824	90622413	1.14	0.275532638758866	1.52	0.823332010267983	0.0497835938944735	0.159429859138045	0.1133	0.0776	0.0035	0.0029	0.0069	0.0027	0.0031	0.0186	0.1727	0.0058	0.0058	0.0045	0.0959	0.0077	0.005	0.003	0.0035	0.1286	0.0987	0.0065	0.0045	0.0032	0.0233	0.0039	0.0067	0.1887
6	rs56331762	90627287	1.14	0.275532638758866	1.52	0.823332010267983	0.0429753930048551	0.223744197961251	0.113	0.0767	0.0035	0.003	0.0071	0.0028	0.0032	0.0187	0.1721	0.0059	0.006	0.0046	0.0961	0.0078	0.0052	0.003	0.0035	0.1285	0.0986	0.0065	0.0046	0.0033	0.0232	0.0041	0.0069	0.1884
6	rs12204579	90627929	1.14	0.275532638758866	1.52	0.823332010267983	0.0389510436262784	0.224721025839204	0.1129	0.0766	0.0035	0.003	0.007	0.0028	0.0032	0.0187	0.172	0.0059	0.006	0.0046	0.0963	0.0078	0.0052	0.003	0.0036	0.1285	0.0986	0.0065	0.0046	0.0033	0.0232	0.0042	0.0069	0.1885
6	rs16882205	90629893	1.14	0.275532638758866	1.52	0.823332010267983	0.0388266163115057	0.332877989554627	0.113	0.0763	0.0036	0.003	0.007	0.0028	0.0032	0.0187	0.1716	0.006	0.006	0.0046	0.0964	0.0079	0.0052	0.003	0.0037	0.1285	0.0984	0.0065	0.0046	0.0034	0.0231	0.0042	0.007	0.1884
6	rs2304894	90631504	1.14	0.275532638758866	1.52	0.823332010267983	0.035882843350803	0.267069877555314	0.113	0.0761	0.0036	0.0031	0.007	0.0029	0.0033	0.0187	0.1714	0.006	0.0061	0.0046	0.0965	0.008	0.0052	0.003	0.0037	0.1285	0.0983	0.0065	0.0046	0.0034	0.0231	0.0043	0.0071	0.1883
6	rs77096779	90634863	1.15	0.246899131395369	1.52	0.823332010267983	0.0259865548304204	0.340505823175007	0.1125	0.0754	0.004	0.0033	0.0071	0.0031	0.0035	0.0189	0.1692	0.0062	0.0064	0.0049	0.0972	0.0088	0.0056	0.0031	0.0039	0.1279	0.0984	0.0063	0.0046	0.0037	0.023	0.0047	0.0076	0.187
6	rs1055403	90638963	1.14	0.275532638758866	1.52	0.823332010267983	0.0216926048285401	0.373406602093806	0.1117	0.0739	0.0047	0.0037	0.0074	0.0035	0.0039	0.0192	0.166	0.0064	0.007	0.0055	0.0976	0.0099	0.0062	0.0032	0.0043	0.1277	0.0975	0.0062	0.0046	0.0042	0.0227	0.0051	0.0084	0.1857
6	rs2289577	90640491	1.14	0.275532638758866	1.52	0.823332010267983	0.0291694278989944	0.335333090830472	0.1113	0.0734	0.0051	0.0041	0.0075	0.0037	0.004	0.0192	0.1642	0.0066	0.0071	0.0058	0.0979	0.0103	0.0067	0.0033	0.0043	0.1272	0.0973	0.0061	0.0046	0.0045	0.0227	0.0054	0.0087	0.1852
6	rs10455512	90641522	1.14	0.275532638758866	1.52	0.823332010267983	0.0216194525354482	0.296107282084802	0.1119	0.0725	0.0054	0.0042	0.0075	0.0041	0.0039	0.0193	0.1628	0.0065	0.0072	0.0061	0.0961	0.0106	0.0071	0.0034	0.0042	0.127	0.0969	0.006	0.0058	0.0047	0.0227	0.0056	0.0089	0.1857
6	rs17765013	90641851	1.14	0.275532638758866	1.52	0.823332010267983	0.0281529042080659	0.357411118621469	0.112	0.0724	0.0056	0.0043	0.0075	0.0042	0.0039	0.0193	0.1622	0.0066	0.0073	0.0062	0.0957	0.0108	0.0073	0.0034	0.0042	0.1268	0.0966	0.006	0.0059	0.0048	0.0226	0.0057	0.009	0.1857
6	rs17708487	90643949	1.13	0.306408690300974	1.52	0.823332010267983	0.136367600057463	0.374293974208262	0.1123	0.0719	0.0064	0.005	0.0075	0.0048	0.0042	0.0194	0.1594	0.007	0.0075	0.0067	0.0935	0.0118	0.0081	0.0036	0.0046	0.1261	0.0956	0.0062	0.0059	0.0052	0.0225	0.0063	0.0095	0.1852
6	rs59180865	90645805	1.13	0.306408690300974	1.52	0.823332010267983	0.191334997232554	0.322745919414455	0.1123	0.0719	0.0066	0.0053	0.0075	0.0051	0.0044	0.0195	0.1589	0.0069	0.0075	0.0067	0.0929	0.012	0.0083	0.0038	0.0047	0.1257	0.0951	0.0062	0.0059	0.0053	0.0226	0.0064	0.0095	0.185
6	rs210052	90651785	1.13	0.306408690300974	1.52	0.823332010267983	0.269313325185746	0.281765454544118	0.1124	0.0719	0.0068	0.0055	0.0074	0.0054	0.0045	0.0196	0.1583	0.0069	0.0075	0.0067	0.0927	0.0122	0.0084	0.0039	0.0048	0.1254	0.0951	0.0062	0.0059	0.0054	0.0224	0.0065	0.0095	0.1849
6	rs58205153	90651974	1.13	0.306408690300974	1.52	0.823332010267983	0.250870591688819	0.310181480226413	0.1132	0.072	0.0068	0.0055	0.0074	0.0054	0.0047	0.0196	0.1583	0.0069	0.0075	0.0067	0.0925	0.0122	0.0084	0.0039	0.0048	0.1249	0.0949	0.0062	0.0059	0.0054	0.0224	0.0066	0.0095	0.1845
6	rs74652062	90655448	1.13	0.306408690300974	1.52	0.823332010267983	0.263828492039423	0.37823086134123	0.1134	0.0719	0.0069	0.0056	0.0073	0.0054	0.0049	0.0198	0.1574	0.007	0.0075	0.0068	0.0925	0.0125	0.0085	0.004	0.0049	0.1245	0.095	0.0061	0.0059	0.0054	0.0224	0.0067	0.0096	0.1837
6	rs184109371	90656309	1.13	0.306408690300974	1.52	0.823332010267983	0.270187362539117	0.390495125114985	0.1133	0.0719	0.0069	0.0056	0.0073	0.0055	0.0049	0.0198	0.1573	0.007	0.0075	0.0068	0.0924	0.0125	0.0086	0.004	0.0049	0.1245	0.095	0.0061	0.0059	0.0055	0.0224	0.0068	0.0096	0.1837
6	rs61754114	90660954	1.13	0.306408690300974	1.52	0.823332010267983	0.320402015268905	0.379630592788121	0.1133	0.072	0.0069	0.0058	0.0071	0.0056	0.0052	0.0199	0.1564	0.007	0.0075	0.007	0.0925	0.0128	0.0087	0.0041	0.0051	0.1241	0.095	0.0061	0.0059	0.0055	0.0225	0.0069	0.0096	0.1833
6	rs10485037	90662823	1.13	0.306408690300974	1.52	0.823332010267983	0.337162279918225	0.382944786542925	0.1134	0.072	0.007	0.0058	0.0071	0.0056	0.0053	0.02	0.1561	0.007	0.0075	0.007	0.0925	0.0128	0.0088	0.0041	0.0051	0.1239	0.0949	0.006	0.006	0.0056	0.0226	0.007	0.0096	0.1831
6	rs17709012	90663935	1.12	0.339600448506511	1.52	0.823332010267983	0.33690344395615	0.359415335251917	0.1133	0.072	0.007	0.0059	0.0071	0.0056	0.0054	0.02	0.1559	0.007	0.0075	0.007	0.0925	0.0129	0.0088	0.0042	0.0051	0.1238	0.0951	0.006	0.006	0.0056	0.0226	0.007	0.0096	0.183
6	rs74405247	90663961	1.12	0.339600448506511	1.53	0.778525311864042	0.342308483986621	0.354910348811381	0.1133	0.0719	0.007	0.0059	0.0071	0.0056	0.0054	0.02	0.156	0.007	0.0075	0.007	0.0924	0.0129	0.0088	0.0042	0.0051	0.1237	0.0951	0.006	0.0058	0.0056	0.0228	0.007	0.0096	0.183
6	rs10944466	90666427	1.12	0.339600448506511	1.53	0.778525311864042	0.362543398434897	0.356535279177838	0.1132	0.0718	0.007	0.0059	0.0071	0.0056	0.0055	0.0201	0.1557	0.007	0.0075	0.0071	0.0925	0.0129	0.0089	0.0043	0.0051	0.1235	0.0951	0.006	0.0058	0.0056	0.0229	0.007	0.0095	0.183
6	rs210055	90672717	1.12	0.339600448506511	1.54	0.735299729443272	0.385867218326598	0.412345501795286	0.1129	0.0718	0.0071	0.006	0.0071	0.0057	0.0057	0.0201	0.1552	0.0069	0.0074	0.0071	0.0925	0.0131	0.009	0.0046	0.0052	0.123	0.095	0.0059	0.0058	0.0057	0.023	0.0071	0.0095	0.1834
6	rs16882302	90674451	1.12	0.339600448506511	1.54	0.735299729443272	0.345866659743728	0.468410690243539	0.1129	0.0718	0.0071	0.0059	0.0071	0.0059	0.006	0.0202	0.1548	0.0069	0.0074	0.0072	0.0922	0.0132	0.0091	0.0046	0.0052	0.1227	0.0949	0.0059	0.0057	0.0058	0.0231	0.0072	0.0095	0.1835
6	rs6935670	90677506	1.12	0.339600448506511	1.52	0.823332010267983	0.32683857428343	0.459941336339199	0.1129	0.0718	0.007	0.006	0.0071	0.0059	0.0061	0.0202	0.154	0.0069	0.0075	0.0073	0.0925	0.0131	0.0092	0.0047	0.0053	0.1224	0.0949	0.0059	0.0056	0.0059	0.0232	0.0073	0.0093	0.1836
6	rs77872013	90677853	1.12	0.339600448506511	1.52	0.823332010267983	0.314931233698329	0.461954177620419	0.1128	0.0718	0.007	0.006	0.0071	0.006	0.0061	0.0202	0.154	0.0069	0.0075	0.0073	0.0925	0.013	0.0092	0.0047	0.0054	0.1224	0.095	0.0059	0.0056	0.0059	0.0232	0.0072	0.0093	0.1835
6	rs78800707	90682128	1.11	0.375177619549844	1.52	0.823332010267983	0.456537306847391	0.513691997043079	0.1137	0.0715	0.0072	0.0061	0.007	0.0062	0.0064	0.02	0.1531	0.0066	0.0072	0.0076	0.0931	0.0129	0.0095	0.0048	0.0055	0.1221	0.0955	0.006	0.0048	0.0062	0.0234	0.0073	0.0091	0.1828
6	rs75673303	90682302	1.11	0.375177619549844	1.52	0.823332010267983	0.476598682313481	0.527258924046138	0.1139	0.0716	0.0072	0.0061	0.007	0.0061	0.0064	0.02	0.1532	0.0066	0.0072	0.0075	0.093	0.0129	0.0096	0.0048	0.0053	0.1223	0.0954	0.006	0.0047	0.0062	0.0235	0.0073	0.0091	0.1826
6	rs11969265	90683044	1.11	0.375177619549844	1.52	0.823332010267983	0.590373898633218	0.532404085931202	0.114	0.0717	0.0074	0.0062	0.0071	0.0062	0.0063	0.0201	0.1529	0.0068	0.0072	0.0076	0.0926	0.0129	0.0097	0.0049	0.0053	0.1224	0.0954	0.0061	0.0046	0.0063	0.0236	0.0074	0.009	0.1822
6	rs6930584	90683561	1.11	0.375177619549844	1.51	0.869735485018148	0.63836729136889	0.535887583875127	0.1144	0.0715	0.0072	0.0061	0.0072	0.0064	0.0065	0.0205	0.1521	0.0069	0.0072	0.0074	0.0934	0.013	0.0099	0.0049	0.0053	0.122	0.0955	0.0061	0.0046	0.0064	0.0237	0.0073	0.0089	0.1813
6	rs62408181	90689422	1.11	0.375177619549844	1.51	0.869735485018148	0.56005427683571	0.636185916162285	0.1144	0.0712	0.0073	0.006	0.0071	0.0062	0.0066	0.0206	0.152	0.0067	0.0073	0.0075	0.0934	0.013	0.0099	0.005	0.0054	0.1218	0.096	0.0063	0.0047	0.0065	0.0235	0.0074	0.0087	0.181
6	rs4053614	90695981	1.11	0.375177619549844	1.51	0.869735485018148	0.54340257317707	0.650757853981347	0.1145	0.0707	0.0074	0.006	0.0071	0.0061	0.0066	0.0207	0.1521	0.0069	0.0072	0.0077	0.0934	0.013	0.0099	0.005	0.0054	0.1218	0.0964	0.0063	0.0048	0.0066	0.0233	0.0075	0.0087	0.1807
6	rs11755322	90697093	1.11	0.375177619549844	1.51	0.869735485018148	0.536860457346581	0.64812926674618	0.1145	0.0707	0.0074	0.0059	0.007	0.0061	0.0066	0.0207	0.1521	0.0069	0.0072	0.0077	0.0934	0.0129	0.0099	0.005	0.0054	0.1218	0.0966	0.0063	0.0048	0.0066	0.0233	0.0074	0.0087	0.1807
6	rs12204127	90698274	1.11	0.375177619549844	1.51	0.869735485018148	0.509412857358058	0.665552425747356	0.1145	0.0704	0.0074	0.0059	0.007	0.0061	0.0067	0.0208	0.152	0.0069	0.0072	0.0077	0.0933	0.0129	0.0099	0.0051	0.0055	0.1219	0.0968	0.0063	0.0049	0.0067	0.0231	0.0074	0.0086	0.1806
6	rs4707583	90699146	1.11	0.375177619549844	1.51	0.869735485018148	0.425284998509469	0.786052097290542	0.1153	0.07	0.0076	0.0057	0.0069	0.006	0.0068	0.0207	0.1515	0.007	0.007	0.0081	0.0928	0.0124	0.0099	0.005	0.0058	0.1223	0.0974	0.0061	0.0054	0.0071	0.0227	0.0078	0.0081	0.1801
6	rs9451308	90699259	1.11	0.375177619549844	1.51	0.869735485018148	0.350341136075277	0.74017915126261	0.1155	0.0702	0.0075	0.0057	0.0069	0.006	0.0068	0.021	0.1522	0.0069	0.007	0.0078	0.0928	0.0123	0.0098	0.0051	0.0058	0.122	0.0977	0.006	0.0055	0.0071	0.0224	0.0078	0.0082	0.1798
6	rs3857494	90701109	1.11	0.375177619549844	1.51	0.869735485018148	0.188911927989779	0.587658017895726	0.1166	0.0692	0.007	0.0052	0.0061	0.0058	0.0066	0.0217	0.1536	0.0064	0.0065	0.0068	0.0926	0.0109	0.0087	0.0051	0.0058	0.1232	0.1004	0.0061	0.0062	0.0067	0.0222	0.0076	0.0077	0.181
6	rs79786487	90706942	1.11	0.375177619549844	1.51	0.869735485018148	0.159738408206429	0.600958492832139	0.1166	0.0692	0.0069	0.0051	0.0061	0.0058	0.0064	0.0216	0.1538	0.0064	0.0065	0.0068	0.0923	0.0109	0.0086	0.0051	0.0057	0.1234	0.1005	0.0062	0.0063	0.0066	0.0222	0.0078	0.0076	0.181
6	rs72923958	90707633	1.11	0.375177619549844	1.5	0.917750694748585	0.157964616547941	0.598951728603035	0.1166	0.0692	0.0069	0.0051	0.0061	0.0058	0.0064	0.0216	0.1538	0.0064	0.0065	0.0068	0.0923	0.0109	0.0086	0.0051	0.0057	0.1234	0.1005	0.0062	0.0063	0.0066	0.0222	0.0078	0.0076	0.181
6	rs74687817	90710423	1.11	0.375177619549844	1.49	0.967391925764805	0.156067401397508	0.595515291962389	0.1166	0.0692	0.0068	0.0051	0.006	0.0058	0.0064	0.0216	0.154	0.0064	0.0065	0.0068	0.0922	0.0109	0.0086	0.0051	0.0057	0.1234	0.1006	0.0062	0.0063	0.0066	0.0222	0.0078	0.0076	0.181
6	rs116976324	90715093	1.11	0.375177619549844	1.49	0.967391925764805	0.14593871393897	0.583382816363233	0.1166	0.0691	0.0067	0.0051	0.006	0.0058	0.0064	0.0217	0.1545	0.0063	0.0064	0.0067	0.092	0.0108	0.0085	0.0051	0.0057	0.1235	0.1009	0.0062	0.0063	0.0066	0.0223	0.0078	0.0076	0.1808
6	rs16882347	90715964	1.11	0.375177619549844	1.49	0.967391925764805	0.133396567633972	0.529760417885937	0.1166	0.0691	0.0066	0.0051	0.006	0.0058	0.0064	0.0217	0.1547	0.0063	0.0064	0.0067	0.0919	0.0108	0.0084	0.0051	0.0057	0.1235	0.1011	0.0062	0.0064	0.0066	0.0223	0.0078	0.0075	0.1808
6	rs4053615	90720506	1.11	0.375177619549844	1.48	1.01867282088958	0.109533293739745	0.485741216496807	0.1169	0.0689	0.0065	0.005	0.006	0.0057	0.0064	0.0217	0.1549	0.0063	0.0066	0.0064	0.0921	0.0108	0.0083	0.005	0.0057	0.124	0.1013	0.0061	0.0065	0.0065	0.0224	0.0077	0.0075	0.1803
6	rs10944473	90725545	1.11	0.375177619549844	1.48	1.01867282088958	0.0865664477445525	0.420704473035851	0.1169	0.0686	0.0063	0.0049	0.006	0.0056	0.0063	0.0218	0.1555	0.0063	0.0066	0.0062	0.0921	0.0109	0.0081	0.005	0.0056	0.1245	0.1017	0.0061	0.0066	0.0065	0.0223	0.0076	0.0076	0.18
6	rs62408192	90731198	1.11	0.375177619549844	1.48	1.01867282088958	0.0804541640066358	0.422014660590019	0.1169	0.0684	0.0062	0.0048	0.006	0.0055	0.0062	0.0218	0.1557	0.0063	0.0067	0.0061	0.0923	0.0109	0.0081	0.0048	0.0056	0.1249	0.1015	0.0061	0.0067	0.0065	0.0223	0.0076	0.0076	0.18
6	rs12663434	90734082	1.11	0.375177619549844	1.48	1.01867282088958	0.0633254381859054	0.328960794301341	0.117	0.0682	0.0061	0.0048	0.0061	0.0053	0.0062	0.0218	0.1559	0.0063	0.0068	0.0061	0.0924	0.011	0.0081	0.0047	0.0056	0.1253	0.1015	0.0061	0.0067	0.0065	0.0223	0.0075	0.0076	0.18
6	rs16882364	90735491	1.11	0.375177619549844	1.47	1.07160640764864	0.0840041286594592	0.396796699474093	0.1169	0.0681	0.0061	0.0048	0.0061	0.0053	0.0062	0.022	0.1559	0.0062	0.0067	0.0061	0.0926	0.011	0.008	0.0047	0.0055	0.1252	0.1014	0.0061	0.0067	0.0064	0.0223	0.0075	0.0076	0.18
6	rs116899739	90737916	1.12	0.339600448506511	1.47	1.07160640764864	0.0728229586636821	0.463297350503454	0.1164	0.0679	0.006	0.0045	0.0061	0.0051	0.0059	0.0221	0.1563	0.0061	0.0067	0.0061	0.0924	0.0105	0.0082	0.0046	0.0052	0.1265	0.102	0.0061	0.0071	0.0065	0.0223	0.0077	0.0077	0.1793
6	rs6931936	90738735	1.11	0.375177619549844	1.44	1.24044493409381	0.0875814390439385	0.538538814758869	0.1159	0.0675	0.0059	0.0041	0.0062	0.0047	0.0055	0.0222	0.1568	0.0061	0.0067	0.0062	0.0926	0.0098	0.0085	0.0043	0.0049	0.1281	0.1026	0.0062	0.0076	0.0066	0.0222	0.008	0.0079	0.1782
6	rs10455513	90738792	1.11	0.375177619549844	1.45	1.18248085352797	0.131681638428629	0.600528337276369	0.1157	0.0674	0.0059	0.004	0.0063	0.0046	0.0055	0.0221	0.1571	0.0065	0.0067	0.0064	0.0926	0.0096	0.0086	0.0043	0.0047	0.1282	0.1025	0.0061	0.0076	0.0066	0.0222	0.0079	0.008	0.1779
6	rs3857499	90739209	1.11	0.375177619549844	1.48	1.01867282088958	0.106667486889427	0.621546812329752	0.1156	0.068	0.0058	0.0038	0.0063	0.0045	0.0051	0.0218	0.1586	0.0064	0.0066	0.0064	0.0926	0.0086	0.0085	0.004	0.0045	0.1302	0.1027	0.0065	0.0075	0.0064	0.0219	0.0078	0.0085	0.1767
6	rs73752872	90759133	1.11	0.375177619549844	1.49	0.967391925764805	0.156168695665484	0.788643346417552	0.1157	0.0679	0.0053	0.0027	0.0064	0.0037	0.004	0.0211	0.1619	0.0057	0.0066	0.0057	0.0936	0.0079	0.0078	0.0033	0.0039	0.135	0.1045	0.0068	0.0069	0.0059	0.0216	0.0071	0.0089	0.1754
6	rs13198989	90770476	1.11	0.375177619549844	1.49	0.967391925764805	0.140168474811856	0.744543555420262	0.1157	0.068	0.0052	0.0027	0.0064	0.0037	0.004	0.0212	0.1621	0.0057	0.0066	0.0057	0.0937	0.0079	0.0077	0.0032	0.0039	0.1352	0.1044	0.0068	0.0069	0.0058	0.0215	0.007	0.0089	0.1753
6	rs4053606	90772650	1.11	0.375177619549844	1.49	0.967391925764805	0.129798568315456	0.768874641287503	0.1157	0.068	0.0052	0.0027	0.0064	0.0037	0.004	0.0212	0.1621	0.0057	0.0066	0.0057	0.0937	0.0079	0.0077	0.0032	0.0039	0.1353	0.1044	0.0068	0.0069	0.0058	0.0214	0.007	0.0089	0.1753
6	rs7762633	90776064	1.11	0.375177619549844	1.5	0.917750694748585	0.107635503829467	0.65792586442807	0.1157	0.068	0.0052	0.0027	0.0064	0.0036	0.004	0.0212	0.1621	0.0057	0.0066	0.0057	0.0938	0.0079	0.0077	0.0032	0.0038	0.1354	0.1044	0.0068	0.0069	0.0058	0.0214	0.0071	0.0088	0.1752
6	rs72924002	90776949	1.11	0.375177619549844	1.52	0.823332010267983	0.119705142670736	0.708447260310056	0.1157	0.068	0.0052	0.0027	0.0064	0.0036	0.004	0.0212	0.1621	0.0057	0.0066	0.0057	0.0938	0.0079	0.0077	0.0032	0.0038	0.1355	0.1043	0.0068	0.0069	0.0058	0.0214	0.0071	0.0088	0.1752
6	rs117670960	90777887	1.11	0.375177619549844	1.53	0.778525311864042	0.131163682041697	0.733117798200957	0.1157	0.068	0.0052	0.0027	0.0064	0.0036	0.004	0.0212	0.1622	0.0057	0.0066	0.0057	0.0938	0.0079	0.0077	0.0032	0.0038	0.1353	0.1042	0.0068	0.0069	0.0058	0.0215	0.0071	0.0088	0.1753
6	rs112516778	90782278	1.11	0.375177619549844	1.51	0.869735485018148	0.164676407865571	0.772364307599014	0.1158	0.068	0.0052	0.0027	0.0063	0.0036	0.0039	0.0212	0.1624	0.0056	0.0065	0.0057	0.0939	0.0079	0.0077	0.0032	0.0038	0.1355	0.1042	0.0068	0.0068	0.0058	0.0215	0.007	0.0088	0.1752
6	rs207252	90789029	1.11	0.375177619549844	1.5	0.917750694748585	0.194733961925872	0.92923641323976	0.1159	0.068	0.0052	0.0026	0.0063	0.0035	0.0038	0.0212	0.1628	0.0056	0.0065	0.0056	0.0941	0.0079	0.0076	0.0031	0.0037	0.1357	0.1043	0.0068	0.0067	0.0058	0.0215	0.0069	0.0087	0.1752
6	rs13200910	90793476	1.11	0.375177619549844	1.5	0.917750694748585	0.202222160017408	0.953114550707803	0.116	0.068	0.0052	0.0026	0.0063	0.0035	0.0038	0.0212	0.1629	0.0056	0.0064	0.0056	0.0941	0.0078	0.0076	0.0031	0.0037	0.1358	0.1043	0.0068	0.0067	0.0057	0.0215	0.0069	0.0087	0.1751
6	rs9342222	90803660	1.11	0.375177619549844	1.5	0.917750694748585	0.169702569035156	0.870158455049025	0.1164	0.0681	0.0051	0.0025	0.0063	0.0033	0.0036	0.0213	0.1639	0.0055	0.0062	0.0055	0.0945	0.0077	0.0075	0.0029	0.0035	0.1363	0.1045	0.0068	0.0065	0.0057	0.0216	0.0066	0.0086	0.175
6	rs6904699	90803872	1.11	0.375177619549844	1.5	0.917750694748585	0.126825678396945	0.810971985971104	0.1164	0.0681	0.0051	0.0025	0.0063	0.0033	0.0036	0.0213	0.164	0.0055	0.0062	0.0055	0.0946	0.0077	0.0075	0.0028	0.0035	0.1364	0.1044	0.0068	0.0065	0.0057	0.0217	0.0065	0.0086	0.1749
6	rs4707600	90805832	1.12	0.339600448506511	1.5	0.917750694748585	0.120888990157562	0.838062093761013	0.117	0.068	0.0051	0.0023	0.0062	0.0029	0.0033	0.0213	0.1646	0.0054	0.0058	0.0054	0.0954	0.0074	0.0073	0.0026	0.0032	0.1373	0.1045	0.0068	0.0064	0.0055	0.0216	0.0063	0.0085	0.1749
6	rs207256	90811859	1.11	0.375177619549844	1.5	0.917750694748585	0.0652262482702813	0.645503143873229	0.1194	0.066	0.0048	0.0021	0.0058	0.0023	0.0028	0.0213	0.1681	0.0044	0.0052	0.0055	0.0997	0.007	0.0063	0.0022	0.0027	0.1429	0.1043	0.0065	0.0053	0.0052	0.0209	0.005	0.0077	0.1721
6	rs6454802	90814199	1.1	0.413206464175836	1.5	0.917750694748585	0.0697719050460661	0.612600266828166	0.1216	0.0648	0.0045	0.0019	0.0056	0.0019	0.0025	0.0214	0.1701	0.0039	0.0047	0.0051	0.102	0.0065	0.0056	0.0021	0.0025	0.1442	0.1044	0.0061	0.0048	0.005	0.0209	0.0045	0.0072	0.1717
6	rs207257	90814434	1.1	0.413206464175836	1.49	0.967391925764805	0.0788930423661574	0.605407720328788	0.1217	0.0647	0.0046	0.0019	0.0056	0.0018	0.0025	0.0214	0.17	0.004	0.0047	0.0051	0.1022	0.0065	0.0058	0.0021	0.0024	0.1441	0.1044	0.0061	0.0048	0.005	0.0209	0.0045	0.0072	0.1716
6	rs79551672	90816519	1.1	0.413206464175836	1.49	0.967391925764805	0.0844895111967376	0.597232920136271	0.1217	0.0647	0.0046	0.0019	0.0056	0.0018	0.0025	0.0214	0.17	0.004	0.0047	0.0051	0.1022	0.0065	0.0059	0.0021	0.0024	0.1441	0.1044	0.0061	0.0048	0.005	0.0209	0.0045	0.0072	0.1716
6	rs7742553	90833920	1.1	0.413206464175836	1.49	0.967391925764805	0.112945564110255	0.662470040749054	0.1218	0.0648	0.0046	0.0018	0.0056	0.0018	0.0025	0.0214	0.17	0.0039	0.0047	0.0051	0.1024	0.0065	0.0062	0.0021	0.0024	0.1438	0.1044	0.006	0.0047	0.005	0.0209	0.0045	0.0071	0.1714
6	rs113196425	90839916	1.1	0.413206464175836	1.52	0.823332010267983	0.128442082436539	0.699820109831048	0.122	0.0647	0.0046	0.0018	0.0056	0.0018	0.0025	0.0214	0.1702	0.0039	0.0048	0.0051	0.1025	0.0065	0.0062	0.0021	0.0024	0.1436	0.1045	0.006	0.0047	0.0049	0.021	0.0045	0.0071	0.1713
6	rs117570580	90847879	1.1	0.413206464175836	1.52	0.823332010267983	0.159601549196798	0.688551649417222	0.1225	0.0645	0.0044	0.0017	0.0056	0.0017	0.0024	0.0214	0.1711	0.0038	0.0046	0.005	0.1031	0.0065	0.0061	0.0021	0.0023	0.1433	0.1048	0.0059	0.0046	0.0048	0.021	0.0044	0.007	0.1712
6	rs79005509	90850730	1.1	0.413206464175836	1.54	0.735299729443272	0.172911116233348	0.695218792016143	0.1227	0.0644	0.0044	0.0017	0.0055	0.0017	0.0024	0.0213	0.1715	0.0037	0.0046	0.0049	0.1033	0.0064	0.0061	0.002	0.0023	0.1431	0.1049	0.0058	0.0046	0.0047	0.0211	0.0044	0.007	0.1711
6	rs2208039	90859267	1.09	0.453749840114468	1.54	0.735299729443272	0.145193662324464	0.652657805502053	0.1233	0.0641	0.0042	0.0016	0.0054	0.0016	0.0023	0.0213	0.1724	0.0036	0.0045	0.0048	0.1039	0.0063	0.006	0.002	0.0022	0.1428	0.1052	0.0058	0.0045	0.0046	0.0211	0.0043	0.0068	0.171
6	rs78048524	90859345	1.09	0.453749840114468	1.54	0.735299729443272	0.149698041224131	0.665699287722865	0.1233	0.0641	0.0042	0.0016	0.0054	0.0016	0.0023	0.0213	0.1724	0.0036	0.0045	0.0048	0.1039	0.0063	0.006	0.002	0.0022	0.1428	0.1052	0.0058	0.0045	0.0046	0.0211	0.0043	0.0068	0.171
6	rs78327885	90872739	1.09	0.453749840114468	1.55	0.693638871087907	0.218744510477416	0.721132934644181	0.124	0.0639	0.004	0.0015	0.0054	0.0016	0.0021	0.0212	0.1732	0.0035	0.0044	0.0047	0.1047	0.0061	0.0059	0.002	0.002	0.1428	0.1056	0.0058	0.0043	0.0045	0.0207	0.0042	0.0067	0.1709
6	rs78331026	90881190	1.09	0.453749840114468	1.55	0.693638871087907	0.21171768878105	0.677914549067783	0.1243	0.0637	0.0039	0.0014	0.0053	0.0015	0.0021	0.0212	0.1736	0.0034	0.0044	0.0047	0.1052	0.006	0.0059	0.002	0.0019	0.1428	0.1058	0.0058	0.0042	0.0044	0.0205	0.0041	0.0066	0.1708
6	rs2474881	90885590	1.09	0.453749840114468	1.55	0.693638871087907	0.225774879759486	0.735219622650023	0.1245	0.0637	0.0038	0.0014	0.0053	0.0015	0.002	0.0212	0.1738	0.0034	0.0044	0.0046	0.1055	0.006	0.0059	0.002	0.0019	0.143	0.1057	0.0058	0.0042	0.0044	0.0204	0.0041	0.0066	0.1707
6	rs72925969	90892056	1.09	0.453749840114468	1.55	0.693638871087907	0.231996514120622	0.763268009670024	0.1247	0.0636	0.0037	0.0013	0.0053	0.0015	0.0019	0.0211	0.174	0.0033	0.0044	0.0046	0.1058	0.006	0.0059	0.0019	0.0018	0.1432	0.1056	0.0058	0.0041	0.0044	0.0203	0.0041	0.0066	0.1706
6	rs13210253	90907989	1.09	0.453749840114468	1.55	0.693638871087907	0.220099511644408	0.773578903089797	0.125	0.0635	0.0037	0.0013	0.0053	0.0015	0.0018	0.0211	0.1741	0.0033	0.0044	0.0046	0.1059	0.006	0.0059	0.0019	0.0017	0.1434	0.1056	0.0058	0.0041	0.0045	0.0202	0.0041	0.0065	0.1705
6	rs45483891	90916262	1.09	0.453749840114468	1.56	0.653525583231	0.185049424132958	0.691957490108125	0.125	0.0635	0.0037	0.0013	0.0053	0.0015	0.0018	0.0211	0.1742	0.0033	0.0044	0.0046	0.1061	0.006	0.006	0.0019	0.0017	0.1435	0.1055	0.0058	0.0041	0.0045	0.0202	0.004	0.0065	0.1705
6	rs370409	90921740	1.09	0.453749840114468	1.56	0.653525583231	0.155056589292098	0.6308138250199	0.1251	0.0635	0.0037	0.0012	0.0053	0.0015	0.0018	0.0211	0.1743	0.0033	0.0044	0.0046	0.1061	0.006	0.006	0.0019	0.0017	0.1436	0.1055	0.0058	0.0041	0.0045	0.0202	0.0041	0.0065	0.1704
6	rs10806425	90926612	1.09	0.453749840114468	1.56	0.653525583231	0.121091821887736	0.506529578772259	0.1251	0.0635	0.0038	0.0012	0.0053	0.0015	0.0018	0.0211	0.1742	0.0033	0.0044	0.0046	0.1062	0.006	0.006	0.0019	0.0017	0.1436	0.1053	0.0059	0.0041	0.0045	0.0202	0.0041	0.0065	0.1703
6	rs77879952	90931580	1.09	0.453749840114468	1.56	0.653525583231	0.111699771588416	0.466390515467844	0.1251	0.0635	0.0038	0.0012	0.0053	0.0015	0.0018	0.0211	0.1742	0.0033	0.0044	0.0046	0.1063	0.006	0.0061	0.0019	0.0017	0.1436	0.1051	0.0058	0.0041	0.0046	0.0203	0.0042	0.0066	0.1701
6	rs206913	90936894	1.08	0.496867270490283	1.55	0.693638871087907	0.0964511931339931	0.425163593591042	0.125	0.0635	0.0039	0.0012	0.0053	0.0015	0.0018	0.0211	0.1741	0.0034	0.0044	0.0046	0.1063	0.0061	0.0061	0.0019	0.0017	0.1436	0.105	0.0059	0.0041	0.0046	0.0203	0.0043	0.0066	0.17
6	rs112194121	90948142	1.08	0.496867270490283	1.55	0.693638871087907	0.100947076366463	0.372773127643343	0.125	0.0634	0.0039	0.0012	0.0053	0.0016	0.0018	0.0212	0.174	0.0034	0.0044	0.0045	0.1065	0.0062	0.0062	0.0019	0.0017	0.1435	0.1049	0.0059	0.0041	0.0046	0.0204	0.0043	0.0065	0.17
6	rs78030488	90949066	1.09	0.453749840114468	1.55	0.693638871087907	0.0999655087162427	0.369231276629505	0.125	0.0634	0.0039	0.0012	0.0053	0.0016	0.0018	0.0212	0.174	0.0034	0.0044	0.0045	0.1065	0.0062	0.0062	0.0019	0.0017	0.1435	0.1049	0.0059	0.004	0.0046	0.0204	0.0043	0.0065	0.17
6	rs62408223	90949196	1.08	0.496867270490283	1.55	0.693638871087907	0.100558899329696	0.356535279177838	0.125	0.0633	0.0039	0.0012	0.0053	0.0016	0.0018	0.0212	0.174	0.0034	0.0044	0.0045	0.1064	0.0062	0.0062	0.002	0.0017	0.1434	0.105	0.0059	0.004	0.0046	0.0203	0.0043	0.0065	0.17
6	rs3757247	90957463	1.09	0.453749840114468	1.55	0.693638871087907	0.0930893661385214	0.314513973969726	0.125	0.0633	0.004	0.0011	0.0053	0.0016	0.0017	0.0212	0.1739	0.0035	0.0045	0.0045	0.1063	0.0063	0.0063	0.0019	0.0016	0.1433	0.1049	0.0059	0.0041	0.0046	0.0204	0.0044	0.0066	0.1702
6	rs11755527	90958231	1.08	0.496867270490283	1.55	0.693638871087907	0.0974617255398207	0.301332348883514	0.125	0.0632	0.004	0.0012	0.0053	0.0017	0.0019	0.0212	0.1737	0.0034	0.0045	0.0046	0.106	0.0063	0.0065	0.0019	0.0017	0.1433	0.1048	0.0059	0.0041	0.0047	0.0204	0.0044	0.0066	0.1702
6	rs1847472	90973159	1.08	0.496867270490283	1.52	0.823332010267983	0.100481376035492	0.294568795660129	0.1252	0.0632	0.0041	0.0011	0.0054	0.0017	0.0019	0.0212	0.1736	0.0034	0.0045	0.0045	0.1059	0.0065	0.0065	0.0019	0.0017	0.143	0.1047	0.0059	0.0041	0.0048	0.0205	0.0044	0.0066	0.1701
6	rs72928038	90976768	1.08	0.496867270490283	1.52	0.823332010267983	0.101128545467108	0.293505109976614	0.1252	0.0631	0.0041	0.0011	0.0054	0.0017	0.0019	0.0212	0.1735	0.0034	0.0045	0.0045	0.106	0.0065	0.0065	0.0019	0.0017	0.143	0.1047	0.0059	0.0041	0.0048	0.0205	0.0044	0.0066	0.1701
6	rs654537	90990050	1.08	0.496867270490283	1.52	0.823332010267983	0.099399971302435	0.274560897683556	0.1255	0.063	0.0041	0.0011	0.0054	0.0017	0.0019	0.0212	0.1733	0.0035	0.0046	0.0045	0.1061	0.0067	0.0065	0.0019	0.0017	0.1428	0.1044	0.0059	0.0041	0.0048	0.0206	0.0044	0.0067	0.1702
6	rs12212193	90996769	1.08	0.496867270490283	1.52	0.823332010267983	0.105145874457183	0.287969307323229	0.1254	0.063	0.0041	0.001	0.0055	0.0017	0.0019	0.0212	0.1732	0.0035	0.0047	0.0044	0.1061	0.0068	0.0065	0.0019	0.0016	0.143	0.1044	0.0058	0.004	0.0049	0.0206	0.0044	0.0067	0.17
6	rs62408239	90998979	1.08	0.496867270490283	1.52	0.823332010267983	0.118958096539025	0.324083437209497	0.1255	0.0629	0.0041	0.001	0.0055	0.0017	0.0019	0.0212	0.1732	0.0035	0.0047	0.0044	0.1061	0.0068	0.0065	0.0019	0.0016	0.1429	0.1044	0.0058	0.004	0.0049	0.0206	0.0044	0.0067	0.17
6	rs112582571	91009738	1.08	0.496867270490283	1.53	0.778525311864042	0.127392998380807	0.352663952025324	0.1257	0.0628	0.0041	0.001	0.0055	0.0017	0.0019	0.0212	0.1731	0.0035	0.0047	0.0044	0.106	0.0069	0.0066	0.0019	0.0016	0.1427	0.1043	0.0059	0.004	0.005	0.0206	0.0045	0.0067	0.17
6	rs11757715	91012673	1.08	0.496867270490283	1.53	0.778525311864042	0.124070935663717	0.342482411609267	0.1258	0.0628	0.0041	0.001	0.0056	0.0017	0.0019	0.0212	0.173	0.0036	0.0048	0.0044	0.1059	0.007	0.0066	0.0019	0.0016	0.1426	0.1043	0.0059	0.004	0.005	0.0206	0.0045	0.0067	0.1699
6	rs77127669	91020564	1.08	0.496867270490283	1.53	0.778525311864042	0.121817915687981	0.285857716773013	0.1269	0.0622	0.0042	0.001	0.006	0.0016	0.0018	0.0212	0.172	0.0039	0.0052	0.0044	0.1057	0.0077	0.0069	0.0019	0.0016	0.1411	0.104	0.006	0.0039	0.0053	0.0209	0.0047	0.0069	0.1694
6	rs78022902	91021660	1.08	0.496867270490283	1.53	0.778525311864042	0.118442585731078	0.275139778890467	0.1271	0.062	0.0042	0.001	0.0061	0.0016	0.0018	0.0212	0.1718	0.0039	0.0052	0.0044	0.1056	0.0079	0.0069	0.0018	0.0016	0.1408	0.104	0.0061	0.0039	0.0054	0.021	0.0048	0.0069	0.1693
6	rs285647	91025538	1.07	0.542615033110665	1.52	0.823332010267983	0.184007339894949	0.341370173441047	0.1281	0.0614	0.0042	9e-04	0.0063	0.0016	0.0017	0.0214	0.1707	0.0044	0.0056	0.0044	0.105	0.0086	0.0074	0.0018	0.0016	0.1392	0.1037	0.0061	0.0038	0.0059	0.0214	0.0054	0.007	0.1689
6	rs10806429	91026426	1.06	0.591046266007479	1.52	0.823332010267983	0.168323051086548	0.363810649356654	0.1281	0.0614	0.0041	9e-04	0.0063	0.0016	0.0017	0.0214	0.1709	0.0045	0.0057	0.0044	0.1048	0.0088	0.0074	0.0018	0.0016	0.1391	0.1034	0.0061	0.0039	0.0059	0.0215	0.0055	0.007	0.1686
6	rs62408245	91029052	1.06	0.591046266007479	1.52	0.823332010267983	0.187631863371356	0.384093878862328	0.1283	0.0611	0.0041	9e-04	0.0066	0.0015	0.0016	0.0215	0.1708	0.0048	0.0057	0.0044	0.1043	0.0089	0.0076	0.0018	0.0016	0.1395	0.1026	0.0062	0.0041	0.0058	0.0217	0.0057	0.0069	0.1683
6	rs10498966	91032094	1.06	0.591046266007479	1.52	0.823332010267983	0.222657934170939	0.43967623370103	0.1283	0.0611	0.004	9e-04	0.0067	0.0014	0.0016	0.0215	0.1706	0.0049	0.0058	0.0044	0.1042	0.0089	0.0076	0.0018	0.0016	0.1396	0.1024	0.0062	0.004	0.0058	0.0218	0.0059	0.0069	0.1685
6	rs75302607	91033489	1.06	0.591046266007479	1.52	0.823332010267983	0.220923003595672	0.447114185116206	0.1283	0.061	0.004	9e-04	0.0067	0.0014	0.0016	0.0215	0.1706	0.0049	0.0058	0.0044	0.1042	0.0089	0.0076	0.0018	0.0016	0.1396	0.1023	0.0062	0.004	0.0057	0.0218	0.0059	0.0069	0.1685
6	rs10944483	91040902	1.05	0.642211085129376	1.53	0.778525311864042	0.226986576617726	0.389725425379494	0.1284	0.0606	0.0039	0.001	0.007	0.0014	0.0016	0.0215	0.1704	0.005	0.0059	0.0044	0.1038	0.0091	0.0077	0.0018	0.0017	0.1398	0.1012	0.0064	0.004	0.0056	0.0221	0.0061	0.007	0.1689
6	rs16882702	91041038	1.05	0.642211085129376	1.53	0.778525311864042	0.231657806458288	0.400926996813227	0.1284	0.0606	0.0039	0.001	0.007	0.0014	0.0016	0.0215	0.1703	0.005	0.0059	0.0044	0.1038	0.0091	0.0077	0.0018	0.0017	0.1398	0.1012	0.0064	0.004	0.0056	0.0221	0.0061	0.007	0.1689
6	rs77534747	91047662	1.05	0.642211085129376	1.53	0.778525311864042	0.252465318379843	0.370495129204919	0.1281	0.0604	0.004	0.0011	0.0072	0.0015	0.0016	0.0215	0.1701	0.0051	0.006	0.0044	0.1037	0.0093	0.0079	0.0018	0.0017	0.1397	0.1009	0.0065	0.0042	0.0056	0.022	0.0063	0.0071	0.1687
6	rs11754731	91050525	1.05	0.642211085129376	1.53	0.778525311864042	0.33026121864446	0.396667817675569	0.128	0.0603	0.0038	0.0011	0.0073	0.0015	0.0016	0.0216	0.1698	0.0051	0.0061	0.0044	0.1036	0.0092	0.0081	0.0018	0.0018	0.1397	0.101	0.0065	0.0041	0.0056	0.0221	0.0066	0.0071	0.1685
6	rs285621	91050550	1.05	0.642211085129376	1.52	0.823332010267983	0.329084183054148	0.394478596258916	0.128	0.0603	0.0038	0.0011	0.0073	0.0015	0.0016	0.0216	0.1698	0.0051	0.0061	0.0044	0.1036	0.0092	0.0081	0.0018	0.0018	0.1397	0.101	0.0065	0.0041	0.0056	0.0221	0.0066	0.0071	0.1685
6	rs9294459	91054154	1.04	0.69615671060944	1.52	0.823332010267983	0.376054397054912	0.436366471005598	0.1278	0.06	0.0039	0.0011	0.0074	0.0014	0.0016	0.0217	0.1696	0.0051	0.0061	0.0044	0.1035	0.0092	0.0082	0.0018	0.0019	0.1398	0.1009	0.0066	0.0041	0.0056	0.0221	0.007	0.007	0.1684
6	rs16882747	91054471	1.04	0.69615671060944	1.52	0.823332010267983	0.385867218326598	0.461685665671575	0.1278	0.06	0.0039	0.0011	0.0074	0.0014	0.0016	0.0217	0.1696	0.0051	0.0061	0.0044	0.1035	0.0092	0.0082	0.0018	0.0019	0.1398	0.1009	0.0066	0.0041	0.0056	0.0221	0.007	0.007	0.1683
6	rs79415730	91056856	1.04	0.69615671060944	1.52	0.823332010267983	0.408784466251374	0.5508602712543	0.1277	0.06	0.004	0.0011	0.0074	0.0015	0.0016	0.0217	0.1695	0.0051	0.0061	0.0046	0.1033	0.0092	0.0082	0.0018	0.0019	0.1398	0.1009	0.0066	0.0041	0.0056	0.0221	0.0073	0.007	0.1681
6	rs72929807	91058157	1.04	0.69615671060944	1.51	0.869735485018148	0.430955118809963	0.565509819932947	0.1278	0.0598	0.004	0.0011	0.0074	0.0015	0.0016	0.0217	0.1695	0.0051	0.0061	0.0046	0.1033	0.0092	0.0082	0.0018	0.0019	0.1399	0.1009	0.0066	0.0041	0.0056	0.0221	0.0073	0.007	0.168
6	rs6918426	91063806	1.04	0.69615671060944	1.51	0.869735485018148	0.507315320396879	0.674229926519649	0.1272	0.0592	0.0044	0.0012	0.0077	0.0015	0.0017	0.0217	0.1686	0.0054	0.0067	0.0051	0.1029	0.0099	0.0086	0.0016	0.002	0.1396	0.1008	0.0067	0.0043	0.0058	0.0224	0.008	0.007	0.1663
6	rs75443292	91069597	1.03	0.752927598544599	1.51	0.869735485018148	0.528735584274529	0.71620196103391	0.1266	0.0591	0.0046	0.0013	0.0078	0.0015	0.0017	0.0217	0.1684	0.0056	0.0068	0.0053	0.1032	0.01	0.0087	0.0017	0.002	0.1396	0.1005	0.0066	0.0043	0.0058	0.0225	0.0078	0.0071	0.1661
6	rs72929818	91069767	1.03	0.752927598544599	1.5	0.917750694748585	0.531004626086381	0.722329451906071	0.1266	0.0591	0.0046	0.0013	0.0077	0.0015	0.0017	0.0217	0.1684	0.0055	0.0068	0.0053	0.1032	0.01	0.0088	0.0017	0.002	0.1396	0.1005	0.0066	0.0043	0.0058	0.0225	0.0078	0.0071	0.1661
6	rs7764422	91074056	1.03	0.752927598544599	1.5	0.917750694748585	0.504398400212609	0.707702609675619	0.1264	0.0591	0.0047	0.0013	0.0078	0.0015	0.0017	0.0217	0.1684	0.0056	0.0069	0.0053	0.1032	0.0101	0.0088	0.0017	0.002	0.1396	0.1004	0.0065	0.0044	0.0058	0.0225	0.0076	0.0072	0.1659
6	rs13202876	91079060	1.03	0.752927598544599	1.5	0.917750694748585	0.503322449247699	0.711427609849081	0.1264	0.059	0.0048	0.0013	0.0078	0.0016	0.0017	0.0218	0.1683	0.0057	0.0069	0.0054	0.103	0.0101	0.0088	0.0017	0.002	0.1395	0.1005	0.0065	0.0044	0.0058	0.0226	0.0076	0.0072	0.1657
6	rs16882779	91080571	1.03	0.752927598544599	1.5	0.917750694748585	0.469538558177729	0.670402779796481	0.1265	0.0589	0.0048	0.0013	0.0079	0.0016	0.0018	0.0218	0.1683	0.0057	0.007	0.0054	0.103	0.0101	0.0087	0.0017	0.002	0.1395	0.1005	0.0065	0.0044	0.0058	0.0227	0.0076	0.0073	0.1655
6	rs11757496	91082710	1.03	0.752927598544599	1.49	0.967391925764805	0.494817324549193	0.74213491276711	0.1264	0.0589	0.0048	0.0013	0.0079	0.0016	0.0017	0.0219	0.1681	0.0057	0.007	0.0055	0.103	0.0102	0.0087	0.0017	0.002	0.1396	0.1003	0.0065	0.0045	0.0058	0.0227	0.0075	0.0073	0.1653
6	rs9353717	91083332	1.03	0.752927598544599	1.49	0.967391925764805	0.48750268769986	0.742285402820429	0.1264	0.0588	0.0049	0.0013	0.008	0.0016	0.0017	0.022	0.168	0.0057	0.007	0.0056	0.1029	0.0102	0.0087	0.0018	0.002	0.1397	0.1002	0.0065	0.0045	0.0058	0.0227	0.0074	0.0074	0.1651
6	rs75456206	91088071	1.03	0.752927598544599	1.48	1.01867282088958	0.434186670872733	0.819110106044624	0.1267	0.0584	0.0051	0.0015	0.008	0.0017	0.0018	0.0221	0.1674	0.0057	0.0071	0.0059	0.1022	0.0104	0.0085	0.0019	0.0021	0.1399	0.1001	0.0067	0.0046	0.0059	0.0227	0.0073	0.0075	0.1647
6	rs790590	91090005	1.03	0.752927598544599	1.48	1.01867282088958	0.393507002264658	0.764479501541622	0.1267	0.0584	0.0051	0.0015	0.008	0.0017	0.0018	0.0221	0.1673	0.0058	0.0072	0.0059	0.1021	0.0104	0.0085	0.0019	0.0022	0.14	0.1001	0.0067	0.0046	0.0059	0.0227	0.0073	0.0076	0.1646
6	rs790584	91092352	1.04	0.69615671060944	1.49	0.967391925764805	0.538688473403159	0.954541523084149	0.1271	0.057	0.0058	0.002	0.0083	0.0019	0.0021	0.0225	0.1648	0.0059	0.0076	0.0067	0.1005	0.0106	0.0091	0.0022	0.0025	0.1407	0.0991	0.0072	0.0049	0.0061	0.0226	0.0082	0.0081	0.1623
6	rs1868834	91092690	1.04	0.69615671060944	1.5	0.917750694748585	0.540519428051959	1.0607752903112	0.1272	0.0571	0.0061	0.0024	0.0083	0.0021	0.0023	0.0224	0.1637	0.0061	0.0076	0.007	0.1004	0.0105	0.0093	0.0024	0.0027	0.1402	0.0997	0.0074	0.005	0.0063	0.0224	0.0084	0.0084	0.1605
6	rs75842978	91093536	1.05	0.642211085129376	1.51	0.869735485018148	0.407072542038525	0.864403198158675	0.1277	0.0575	0.0061	0.0029	0.0081	0.0023	0.0025	0.022	0.1615	0.0058	0.0073	0.0073	0.1003	0.0107	0.0092	0.0025	0.0031	0.1407	0.1014	0.0072	0.0052	0.0062	0.0226	0.0083	0.0089	0.1585
6	rs74614130	91093619	1.05	0.642211085129376	1.5	0.917750694748585	0.386533369878856	0.875765666930169	0.1278	0.0575	0.0061	0.0029	0.0081	0.0023	0.0025	0.0219	0.1614	0.0057	0.0072	0.0073	0.1003	0.0106	0.0092	0.0025	0.0031	0.1407	0.1017	0.0072	0.0052	0.0062	0.0226	0.0082	0.009	0.1583
6	rs9353721	91093730	1.05	0.642211085129376	1.5	0.917750694748585	0.374413199795184	0.841770569934195	0.1276	0.0576	0.0062	0.003	0.008	0.0023	0.0026	0.0219	0.1611	0.0057	0.0072	0.0073	0.1001	0.0105	0.0092	0.0025	0.0031	0.1408	0.102	0.0072	0.0052	0.0061	0.0226	0.0082	0.009	0.1584
6	rs7771212	91094239	1.06	0.591046266007479	1.49	0.967391925764805	0.337214059504428	0.717695401645562	0.128	0.0579	0.0062	0.0031	0.0079	0.0025	0.0029	0.0217	0.16	0.0056	0.0071	0.0074	0.0995	0.0105	0.0091	0.0028	0.0032	0.141	0.1031	0.0072	0.0054	0.006	0.0224	0.0082	0.0092	0.1578
6	rs11965164	91094474	1.06	0.591046266007479	1.49	0.967391925764805	0.336644711284179	0.687219963099833	0.1283	0.0581	0.0062	0.0031	0.0079	0.0025	0.0031	0.0216	0.1594	0.0056	0.007	0.0074	0.0993	0.0104	0.009	0.0029	0.0032	0.1414	0.1036	0.0072	0.0054	0.0059	0.0225	0.0082	0.0092	0.1574
6	rs9451405	91095653	1.07	0.542615033110665	1.49	0.967391925764805	0.273142751108575	0.574713192827903	0.1293	0.0586	0.0063	0.0033	0.0076	0.0029	0.0033	0.0209	0.1573	0.0051	0.0065	0.0075	0.0992	0.0098	0.0086	0.0031	0.0032	0.1425	0.1055	0.0074	0.0057	0.0056	0.022	0.008	0.0092	0.1574
6	rs790579	91097016	1.07	0.542615033110665	1.49	0.967391925764805	0.259259523409384	0.473403496276854	0.131	0.06	0.0064	0.0035	0.0069	0.0031	0.0036	0.0203	0.1555	0.0046	0.0058	0.0075	0.0984	0.0094	0.0081	0.0033	0.0033	0.1434	0.1072	0.0075	0.0055	0.0055	0.0216	0.0084	0.0092	0.1566
6	rs1742538	91101080	1.06	0.591046266007479	1.49	0.967391925764805	0.27221732698097	0.402996549047423	0.1329	0.0605	0.0058	0.0039	0.0062	0.0033	0.0041	0.0194	0.1547	0.0042	0.0055	0.0072	0.0971	0.0088	0.0079	0.0035	0.0035	0.1447	0.1092	0.0076	0.0052	0.0055	0.0218	0.0086	0.0091	0.1558
6	rs790602	91103706	1.06	0.591046266007479	1.47	1.07160640764864	0.279152434454256	0.450712135089487	0.1329	0.0605	0.0057	0.0039	0.0062	0.0033	0.0041	0.0194	0.1547	0.0042	0.0055	0.0072	0.0969	0.0088	0.0079	0.0036	0.0035	0.1448	0.1094	0.0076	0.0052	0.0055	0.0218	0.0086	0.0091	0.1556
6	rs790604	91105349	1.06	0.591046266007479	1.47	1.07160640764864	0.269129512473066	0.450178624323977	0.1323	0.0615	0.0057	0.0039	0.0062	0.0033	0.0041	0.0194	0.1546	0.0042	0.0055	0.0073	0.0969	0.0088	0.0079	0.0036	0.0035	0.1448	0.1094	0.0076	0.0052	0.0055	0.0218	0.0086	0.0092	0.1556
6	rs9444762	91108519	1.06	0.591046266007479	1.47	1.07160640764864	0.266289099207912	0.448712331800069	0.1325	0.0615	0.0056	0.0039	0.0062	0.0033	0.0041	0.0194	0.1545	0.0042	0.0055	0.0073	0.0969	0.0088	0.0079	0.0036	0.0035	0.1449	0.1093	0.0076	0.0052	0.0056	0.0217	0.0086	0.0092	0.1554
6	rs1221560	91110742	1.06	0.591046266007479	1.47	1.07160640764864	0.26537631869202	0.437027889341484	0.1326	0.0615	0.0055	0.0039	0.0062	0.0033	0.0041	0.0194	0.1544	0.0042	0.0055	0.0073	0.0969	0.0088	0.0079	0.0036	0.0035	0.145	0.1094	0.0076	0.0053	0.0055	0.0217	0.0086	0.0092	0.1553
6	rs747036	91111495	1.06	0.591046266007479	1.47	1.07160640764864	0.270694084040051	0.446049593859818	0.1327	0.0615	0.0055	0.0039	0.0062	0.0033	0.0041	0.0194	0.1544	0.0042	0.0055	0.0073	0.0969	0.0088	0.0079	0.0036	0.0035	0.1449	0.1096	0.0076	0.0053	0.0055	0.0217	0.0086	0.0092	0.1553
6	rs72929848	91112979	1.06	0.591046266007479	1.48	1.01867282088958	0.274162675216036	0.465179505784026	0.1329	0.0615	0.0055	0.0039	0.0062	0.0034	0.0041	0.0194	0.1542	0.0042	0.0055	0.0073	0.097	0.0088	0.0079	0.0036	0.0035	0.1447	0.1096	0.0076	0.0054	0.0055	0.0217	0.0086	0.0091	0.1552
6	rs13205111	91116345	1.05	0.642211085129376	1.47	1.07160640764864	0.305907020965537	0.526286920707335	0.1333	0.0616	0.0054	0.0039	0.0061	0.0034	0.0041	0.0193	0.1537	0.0041	0.0055	0.0074	0.0974	0.0087	0.0079	0.0036	0.0035	0.1444	0.11	0.0076	0.0058	0.0055	0.0217	0.0086	0.009	0.155
6	rs12524910	91119266	1.05	0.642211085129376	1.47	1.07160640764864	0.325973103824333	0.57797838268751	0.1334	0.0616	0.0054	0.0039	0.006	0.0034	0.0041	0.0193	0.1539	0.0042	0.0054	0.0075	0.0976	0.0088	0.0079	0.0036	0.0035	0.1438	0.1102	0.0076	0.0061	0.0055	0.0217	0.0086	0.0089	0.1546
6	rs9451413	91122641	1.05	0.642211085129376	1.48	1.01867282088958	0.337628444903876	0.647107703397127	0.1331	0.0615	0.0053	0.0038	0.0059	0.0034	0.0042	0.0194	0.1545	0.0042	0.0053	0.0075	0.0981	0.0087	0.0079	0.0036	0.0035	0.143	0.1104	0.0076	0.0065	0.0055	0.0216	0.0086	0.0088	0.1544
6	rs9353727	91123042	1.05	0.642211085129376	1.48	1.01867282088958	0.338977022797073	0.651780745892723	0.1333	0.0615	0.0053	0.0038	0.0059	0.0034	0.0041	0.0194	0.1544	0.0043	0.0052	0.0074	0.0984	0.0087	0.0079	0.0036	0.0035	0.1431	0.1105	0.0076	0.0065	0.0056	0.0217	0.0086	0.0087	0.1543
6	rs13213853	91127635	1.06	0.591046266007479	1.48	1.01867282088958	0.25656584036027	0.400668508683093	0.1341	0.0617	0.0048	0.0036	0.0055	0.0032	0.0039	0.0192	0.1554	0.0041	0.005	0.0071	0.0994	0.0087	0.0073	0.0035	0.0033	0.1438	0.111	0.0072	0.0063	0.0053	0.0216	0.008	0.0084	0.1551
6	rs1551115	91128679	1.06	0.591046266007479	1.47	1.07160640764864	0.253709483434051	0.39937675597139	0.134	0.0617	0.0048	0.0036	0.0055	0.0032	0.0039	0.0192	0.1555	0.0041	0.005	0.0071	0.0995	0.0087	0.0073	0.0035	0.0033	0.1439	0.111	0.0072	0.0062	0.0053	0.0216	0.008	0.0084	0.1551
6	rs1221543	91143107	1.06	0.591046266007479	1.47	1.07160640764864	0.22361122805437	0.278388442716817	0.135	0.0614	0.0044	0.0035	0.0051	0.0031	0.0037	0.0191	0.1563	0.0041	0.0048	0.0069	0.1004	0.0087	0.0069	0.0033	0.0032	0.1443	0.1115	0.0068	0.006	0.0051	0.0215	0.0077	0.0082	0.1557
6	rs62408253	91154007	1.06	0.591046266007479	1.47	1.07160640764864	0.217190008485221	0.240647261244145	0.1351	0.0613	0.0042	0.0034	0.0051	0.003	0.0036	0.0191	0.1565	0.0041	0.0048	0.0068	0.1007	0.0087	0.0068	0.0033	0.0032	0.1444	0.1116	0.0067	0.006	0.0051	0.0214	0.0076	0.0081	0.1558
6	rs9362738	91163218	1.06	0.591046266007479	1.48	1.01867282088958	0.212241239020443	0.198428254519909	0.1354	0.0613	0.0041	0.0034	0.0051	0.003	0.0036	0.0191	0.1567	0.0041	0.0047	0.0067	0.1011	0.0087	0.0067	0.0032	0.0032	0.1445	0.1118	0.0065	0.0059	0.0051	0.0214	0.0075	0.008	0.1561
6	rs77115604	91167642	1.06	0.591046266007479	1.48	1.01867282088958	0.197818380333989	0.159429859138045	0.1355	0.0613	0.004	0.0034	0.0051	0.0029	0.0035	0.0191	0.1567	0.0041	0.0047	0.0067	0.1013	0.0088	0.0067	0.0032	0.0032	0.1445	0.1119	0.0064	0.0058	0.005	0.0213	0.0073	0.008	0.1561
6	rs117497095	91168604	1.06	0.591046266007479	1.48	1.01867282088958	0.191829343336587	0.149020677207824	0.1356	0.0613	0.004	0.0034	0.0052	0.0029	0.0035	0.019	0.1568	0.0041	0.0047	0.0066	0.1015	0.0089	0.0067	0.0032	0.0032	0.1444	0.1119	0.0064	0.0058	0.005	0.0214	0.0073	0.008	0.1561
6	rs10944487	91168984	1.06	0.591046266007479	1.48	1.01867282088958	0.191411003005156	0.147232115951566	0.1356	0.0613	0.004	0.0034	0.0052	0.0029	0.0035	0.019	0.1568	0.0041	0.0047	0.0066	0.1015	0.0089	0.0066	0.0032	0.0032	0.1444	0.1119	0.0064	0.0058	0.005	0.0214	0.0072	0.008	0.1562
6	rs1144152	91169306	1.06	0.591046266007479	1.57	0.614941920479678	0.207038493924788	0.15894691087472	0.1356	0.0613	0.004	0.0034	0.0052	0.0029	0.0035	0.019	0.1568	0.0041	0.0046	0.0066	0.1015	0.0088	0.0068	0.0032	0.0032	0.1444	0.1119	0.0064	0.0058	0.005	0.0213	0.0072	0.0079	0.1562
6	rs1556093	91169650	1.06	0.591046266007479	1.56	0.653525583231	0.206403188347246	0.15798257461064	0.1356	0.0613	0.0039	0.0034	0.0052	0.0029	0.0035	0.019	0.1568	0.0041	0.0046	0.0066	0.1015	0.0088	0.0068	0.0032	0.0032	0.1444	0.1119	0.0064	0.0058	0.005	0.0213	0.0072	0.0079	0.1562
6	rs791051	91177965	1.06	0.591046266007479	1.56	0.653525583231	0.190462171679174	0.0893655689929195	0.1362	0.0615	0.0036	0.0034	0.0051	0.0028	0.0033	0.019	0.1571	0.0041	0.0045	0.0064	0.1026	0.0089	0.0065	0.0031	0.0032	0.1447	0.1121	0.0062	0.0056	0.0049	0.0212	0.0069	0.0079	0.1561
6	rs9362742	91178846	1.06	0.591046266007479	1.56	0.653525583231	0.192743898481104	0.110367133129176	0.1363	0.0615	0.0036	0.0034	0.0051	0.0028	0.0033	0.019	0.1571	0.0041	0.0045	0.0064	0.1026	0.0089	0.0065	0.0031	0.0032	0.1447	0.1121	0.0062	0.0056	0.0049	0.0212	0.0069	0.0079	0.1561
6	rs6899551	91187097	1.06	0.591046266007479	1.56	0.653525583231	0.167196038962512	0.125948150301075	0.1366	0.0615	0.0037	0.0034	0.0051	0.0028	0.0032	0.0189	0.1571	0.004	0.0045	0.0064	0.1025	0.0089	0.0061	0.0031	0.0031	0.145	0.1122	0.0062	0.0056	0.0049	0.0212	0.0068	0.0079	0.1561
6	rs78393390	91190408	1.06	0.591046266007479	1.57	0.614941920479678	0.163251605693464	0.10551490772154	0.1368	0.0615	0.0037	0.0033	0.0051	0.0028	0.0032	0.0189	0.1574	0.004	0.0045	0.0064	0.1025	0.0086	0.0061	0.003	0.0031	0.1451	0.1123	0.0062	0.0056	0.0048	0.0212	0.0068	0.0079	0.1562
6	rs71556365	91200488	1.06	0.591046266007479	1.57	0.614941920479678	0.169065053152054	0.0684894613515642	0.1389	0.0621	0.0038	0.0034	0.0049	0.0028	0.0032	0.0183	0.158	0.0037	0.0046	0.0063	0.1017	0.0087	0.0057	0.0029	0.003	0.1429	0.1137	0.006	0.0057	0.0044	0.021	0.0066	0.0081	0.1564
6	rs366103	91202459	1.06	0.591046266007479	1.57	0.614941920479678	0.172230845956939	0.0698192862789994	0.1389	0.0621	0.0038	0.0034	0.0049	0.0028	0.0032	0.0183	0.158	0.0036	0.0046	0.0063	0.1017	0.0086	0.0057	0.0029	0.003	0.1429	0.1138	0.006	0.0057	0.0044	0.021	0.0066	0.0081	0.1565
6	rs455209	91204692	1.06	0.591046266007479	1.57	0.614941920479678	0.174204321523437	0.0744485145023362	0.139	0.0621	0.0038	0.0034	0.0049	0.0028	0.0032	0.0183	0.158	0.0036	0.0046	0.0063	0.1017	0.0087	0.0057	0.0029	0.003	0.1428	0.1139	0.006	0.0057	0.0044	0.0209	0.0066	0.0081	0.1565
6	rs806273	91205051	1.06	0.591046266007479	1.57	0.614941920479678	0.179030500733937	0.0806105214512356	0.139	0.0621	0.0038	0.0034	0.0049	0.0028	0.0032	0.0183	0.158	0.0036	0.0046	0.0063	0.1017	0.0087	0.0057	0.0029	0.003	0.1428	0.1139	0.006	0.0056	0.0044	0.0209	0.0066	0.008	0.1565
6	rs806276	91207351	1.06	0.591046266007479	1.57	0.614941920479678	0.193890587976143	0.0796438299997234	0.1389	0.062	0.0038	0.0034	0.0049	0.0028	0.0032	0.0183	0.1579	0.0036	0.0046	0.0064	0.1018	0.0087	0.0057	0.0029	0.003	0.1427	0.1141	0.006	0.0056	0.0045	0.0209	0.0066	0.008	0.1566
6	rs16883023	91208668	1.06	0.591046266007479	1.57	0.614941920479678	0.183079767426147	0.0698192862789994	0.1388	0.0621	0.0038	0.0034	0.0049	0.0028	0.0032	0.0183	0.1577	0.0036	0.0046	0.0064	0.1018	0.0087	0.0057	0.0028	0.003	0.1426	0.1142	0.006	0.0056	0.0045	0.0209	0.0066	0.008	0.1567
6	rs205664	91210407	1.05	0.642211085129376	1.57	0.614941920479678	0.156980444571151	0.0290292214773337	0.1385	0.0635	0.0036	0.0031	0.0053	0.0029	0.0027	0.0186	0.1581	0.0034	0.005	0.0065	0.101	0.0089	0.0053	0.0025	0.0027	0.1412	0.1169	0.0067	0.0055	0.0047	0.02	0.0057	0.0083	0.1562
6	rs72913851	91210512	1.05	0.642211085129376	1.57	0.614941920479678	0.172588688764315	0.0256936337481979	0.1387	0.0636	0.0036	0.0031	0.0053	0.0029	0.0027	0.0186	0.1583	0.0035	0.005	0.0064	0.1009	0.0087	0.0052	0.0024	0.0027	0.1409	0.1171	0.0067	0.0055	0.0047	0.0199	0.0056	0.0082	0.1565
6	rs205662	91210594	1.05	0.642211085129376	1.57	0.614941920479678	0.176880141848593	0.0493152094981263	0.1388	0.0636	0.0037	0.0031	0.0052	0.003	0.0026	0.0187	0.1586	0.0034	0.0051	0.0064	0.1007	0.0085	0.0053	0.0024	0.0027	0.1405	0.1173	0.0067	0.0055	0.0047	0.0199	0.0054	0.0082	0.1567
6	rs205661	91210640	1.05	0.642211085129376	1.57	0.614941920479678	0.188610287406298	0.0596806478881288	0.1388	0.0637	0.0038	0.0031	0.0052	0.003	0.0026	0.0187	0.159	0.0034	0.0051	0.0064	0.1008	0.0084	0.0052	0.0024	0.0026	0.1403	0.1175	0.0067	0.0055	0.0047	0.0199	0.0054	0.0081	0.1568
6	rs16883029	91210665	1.05	0.642211085129376	1.57	0.614941920479678	0.191069112979028	0.0479903574485718	0.1389	0.0637	0.0038	0.0031	0.0052	0.003	0.0026	0.0186	0.159	0.0034	0.0051	0.0064	0.1007	0.0084	0.0052	0.0024	0.0026	0.1403	0.1175	0.0067	0.0055	0.0046	0.0199	0.0054	0.0081	0.1568
6	rs205354	91219231	1.04	0.69615671060944	1.57	0.614941920479678	0.200617962624286	0.0198441420362906	0.1393	0.0629	0.0036	0.0032	0.0049	0.0029	0.0026	0.018	0.1621	0.0035	0.005	0.006	0.0989	0.0086	0.0047	0.002	0.0025	0.1402	0.1185	0.0067	0.0054	0.0045	0.0193	0.0058	0.0081	0.1576
6	rs205353	91219472	1.04	0.69615671060944	1.57	0.614941920479678	0.2007350971112	0.0195273780044194	0.1393	0.0629	0.0036	0.0032	0.0049	0.0029	0.0026	0.018	0.1621	0.0035	0.005	0.006	0.0989	0.0086	0.0047	0.002	0.0025	0.1402	0.1185	0.0067	0.0054	0.0045	0.0193	0.0058	0.0081	0.1576
6	rs711264	91220555	1.04	0.69615671060944	1.56	0.653525583231	0.201947759497452	0.0201233407353416	0.1393	0.063	0.0036	0.0032	0.0049	0.0029	0.0026	0.018	0.1622	0.0035	0.005	0.006	0.099	0.0086	0.0047	0.002	0.0025	0.1403	0.1186	0.0067	0.0054	0.0045	0.0193	0.0058	0.0081	0.1575
6	rs80138790	91221650	1.04	0.69615671060944	1.56	0.653525583231	0.203203886617005	0.0187463260199467	0.1392	0.063	0.0036	0.0032	0.0049	0.0029	0.0026	0.0179	0.1622	0.0035	0.005	0.006	0.099	0.0086	0.0047	0.002	0.0025	0.1403	0.1186	0.0067	0.0054	0.0045	0.0193	0.0058	0.0081	0.1575
6	rs76549324	91241934	1.04	0.69615671060944	1.56	0.653525583231	0.21698593122245	0.0140521706072025	0.1391	0.0632	0.0036	0.0032	0.0049	0.0028	0.0026	0.0179	0.1626	0.0034	0.005	0.0059	0.0988	0.0088	0.0046	0.0019	0.0025	0.1404	0.1186	0.0068	0.0053	0.0045	0.0192	0.0058	0.0081	0.1575
6	rs12175373	91242549	1.04	0.69615671060944	1.56	0.653525583231	0.217639357071402	0.0138517107630703	0.1391	0.0632	0.0036	0.0032	0.0049	0.0028	0.0026	0.0179	0.1627	0.0034	0.005	0.0059	0.0988	0.0088	0.0046	0.0019	0.0024	0.1403	0.1186	0.0068	0.0053	0.0045	0.0192	0.0058	0.0081	0.1574
6	rs3799912	91248743	1.04	0.69615671060944	1.57	0.614941920479678	0.207754531367486	0.0137188720866614	0.1392	0.0633	0.0036	0.0032	0.0049	0.0028	0.0026	0.0178	0.1628	0.0034	0.005	0.0058	0.0993	0.0088	0.0045	0.002	0.0025	0.1393	0.1187	0.0068	0.0053	0.0045	0.0191	0.006	0.0081	0.1576
6	rs205352	91249218	1.04	0.69615671060944	1.56	0.653525583231	0.193737471645783	0.0121749787339459	0.1392	0.0633	0.0036	0.0032	0.0049	0.0028	0.0026	0.0178	0.1628	0.0034	0.005	0.0057	0.0992	0.0089	0.0045	0.002	0.0025	0.1393	0.1187	0.0068	0.0053	0.0045	0.0191	0.006	0.0081	0.1577
6	rs10485120	91261174	1.04	0.69615671060944	1.56	0.653525583231	0.198710260745389	0.010989116418805	0.1392	0.0633	0.0036	0.0032	0.005	0.0028	0.0026	0.0178	0.1628	0.0034	0.005	0.0056	0.0992	0.0089	0.0045	0.0019	0.0024	0.1394	0.1187	0.0068	0.0053	0.0045	0.0191	0.006	0.0081	0.1577
6	rs7769929	91279720	1.05	0.642211085129376	1.56	0.653525583231	0.197315283452722	0.0100339926587391	0.1392	0.0632	0.0037	0.0032	0.005	0.0028	0.0027	0.0177	0.1629	0.0034	0.005	0.0056	0.099	0.0089	0.0045	0.0019	0.0024	0.1392	0.1187	0.0068	0.0053	0.0045	0.019	0.0061	0.0082	0.1577
6	rs72915761	91292328	1.05	0.642211085129376	1.56	0.653525583231	0.196504128630662	0.00896256560541821	0.1392	0.0632	0.0037	0.0032	0.005	0.0028	0.0027	0.0177	0.1629	0.0034	0.005	0.0056	0.099	0.009	0.0045	0.0019	0.0024	0.1392	0.1187	0.0068	0.0053	0.0045	0.019	0.0061	0.0083	0.1577
6	rs78722580	91299964	1.05	0.642211085129376	1.56	0.653525583231	0.19658129949975	0.00906958857596834	0.1392	0.0632	0.0037	0.0032	0.005	0.0028	0.0027	0.0177	0.1629	0.0034	0.005	0.0056	0.099	0.009	0.0045	0.0019	0.0024	0.1392	0.1187	0.0068	0.0053	0.0045	0.019	0.0061	0.0083	0.1577
6	rs111431305	91307243	1.04	0.69615671060944	1.56	0.653525583231	0.19527174181795	0.00923135296761053	0.139	0.0631	0.0037	0.0031	0.0052	0.0029	0.0028	0.0176	0.1631	0.0035	0.005	0.0056	0.0986	0.0091	0.0044	0.002	0.0024	0.1391	0.1186	0.0068	0.0053	0.0046	0.019	0.0063	0.0083	0.1576
6	rs282427	91310855	1.04	0.69615671060944	1.56	0.653525583231	0.188987381299246	0.0110187519350854	0.139	0.0631	0.0037	0.0031	0.0052	0.0029	0.0028	0.0176	0.1631	0.0035	0.005	0.0057	0.0984	0.0092	0.0044	0.002	0.0024	0.1391	0.1186	0.0068	0.0054	0.0047	0.019	0.0064	0.0083	0.1576
6	rs2616045	91325849	1.04	0.69615671060944	1.6	0.508176723760061	0.187594289950334	0.0059497243751927	0.1388	0.063	0.0037	0.0032	0.0053	0.0029	0.003	0.0176	0.1629	0.0036	0.005	0.0056	0.098	0.0093	0.0045	0.002	0.0025	0.1384	0.1188	0.0069	0.0055	0.0047	0.019	0.0065	0.0085	0.1576
6	rs1887859	91327176	1.04	0.69615671060944	1.6	0.508176723760061	0.183747347643978	0.00329174442220662	0.1387	0.0631	0.0037	0.0033	0.0054	0.003	0.0031	0.0175	0.1628	0.0036	0.005	0.0055	0.0978	0.0094	0.0045	0.0021	0.0025	0.138	0.119	0.007	0.0055	0.0047	0.019	0.0065	0.0087	0.1576
6	rs2750447	91356551	1.04	0.69615671060944	1.61	0.475515229965307	0.165094794080661	0.0016258116047978	0.1387	0.0632	0.0036	0.0032	0.0055	0.003	0.0034	0.0174	0.1624	0.0037	0.0051	0.0055	0.0972	0.0097	0.0046	0.0021	0.0026	0.1375	0.1186	0.007	0.0055	0.0048	0.019	0.0066	0.0089	0.1579
6	rs4438937	91364222	1.04	0.69615671060944	1.61	0.475515229965307	0.129315274103728	0.000795687700823174	0.138	0.0639	0.0033	0.0032	0.0056	0.0029	0.0035	0.0173	0.1615	0.0037	0.0053	0.0055	0.0969	0.0099	0.0049	0.0024	0.003	0.1356	0.1187	0.0071	0.0056	0.0049	0.0189	0.0068	0.009	0.1591
6	rs80040002	91366330	1.04	0.69615671060944	1.61	0.475515229965307	0.132843880939143	0.000733309620318856	0.138	0.064	0.0033	0.0032	0.0056	0.003	0.0036	0.0172	0.1614	0.0037	0.0053	0.0055	0.0967	0.0099	0.0049	0.0024	0.0031	0.1356	0.1186	0.0072	0.0055	0.0049	0.0189	0.0068	0.009	0.1593
6	rs116897844	91367015	1.04	0.69615671060944	1.62	0.444280725791627	0.13061660077661	0.000719840729387122	0.138	0.064	0.0033	0.0032	0.0056	0.003	0.0036	0.0172	0.1614	0.0037	0.0054	0.0055	0.0966	0.0099	0.0049	0.0024	0.0031	0.1357	0.1186	0.0072	0.0055	0.0049	0.0189	0.0068	0.009	0.1594
6	rs12528765	91377563	1.04	0.69615671060944	1.61	0.475515229965307	0.129707867576844	0.000474587567462036	0.1376	0.0642	0.0031	0.0031	0.0056	0.003	0.0037	0.0172	0.1613	0.0038	0.0054	0.0055	0.0965	0.01	0.0049	0.0024	0.0032	0.1357	0.1185	0.0072	0.0055	0.0049	0.019	0.0067	0.009	0.1596
6	rs2750425	91378681	1.04	0.69615671060944	1.61	0.475515229965307	0.13736669741761	0.000604980974056733	0.1376	0.0642	0.0031	0.0031	0.0056	0.003	0.0037	0.0172	0.1613	0.0038	0.0054	0.0055	0.0964	0.0099	0.0049	0.0024	0.0032	0.1357	0.1185	0.0072	0.0054	0.0049	0.019	0.0068	0.009	0.1597
6	rs17592434	91385426	1.04	0.69615671060944	1.62	0.444280725791627	0.216618863215113	0.00577882708940733	0.136	0.0644	0.0033	0.0032	0.0057	0.003	0.0042	0.0174	0.1617	0.0038	0.0056	0.0058	0.0963	0.01	0.0051	0.0026	0.0035	0.1341	0.1181	0.0074	0.0056	0.005	0.0188	0.0072	0.0091	0.1598
6	rs17520502	91385666	1.04	0.69615671060944	1.62	0.444280725791627	0.225399570326386	0.00797861070731316	0.136	0.0644	0.0033	0.0032	0.0057	0.003	0.0042	0.0174	0.1616	0.0038	0.0056	0.0058	0.0963	0.01	0.0051	0.0026	0.0035	0.134	0.118	0.0074	0.0056	0.005	0.0188	0.0072	0.0091	0.1598
6	rs112472106	91386124	1.04	0.69615671060944	1.62	0.444280725791627	0.22648474677383	0.00785356208723923	0.1359	0.0645	0.0033	0.0032	0.0057	0.003	0.0042	0.0174	0.1616	0.0038	0.0056	0.0058	0.0963	0.01	0.0051	0.0026	0.0035	0.134	0.118	0.0074	0.0056	0.005	0.0188	0.0072	0.0091	0.1597
6	rs9362768	91387831	1.04	0.69615671060944	1.62	0.444280725791627	0.231657806458288	0.00818082769224919	0.1355	0.0646	0.0034	0.0032	0.0057	0.0031	0.0043	0.0174	0.1615	0.0038	0.0056	0.006	0.0963	0.01	0.0051	0.0026	0.0037	0.1338	0.1178	0.0074	0.0056	0.0051	0.0187	0.0072	0.0091	0.1596
6	rs7766795	91391544	1.04	0.69615671060944	1.64	0.38599849551783	0.240510148817226	0.0122061956639571	0.1344	0.065	0.0035	0.0033	0.0058	0.0033	0.0045	0.0175	0.1617	0.004	0.0057	0.006	0.0957	0.0102	0.005	0.0027	0.0039	0.133	0.1173	0.0074	0.0056	0.0051	0.0187	0.0073	0.0092	0.1602
6	rs1923064	91393320	1.04	0.69615671060944	1.62	0.444280725791627	0.297942567658955	0.0235771033924906	0.1345	0.065	0.0035	0.0033	0.0056	0.0033	0.0045	0.0175	0.1619	0.004	0.0057	0.006	0.0956	0.0101	0.005	0.0027	0.0039	0.1331	0.1171	0.0074	0.0056	0.0051	0.0186	0.0073	0.0091	0.1604
6	rs17520836	91397208	1.04	0.69615671060944	1.61	0.475515229965307	0.378962772222604	0.0751715551245121	0.1344	0.065	0.0035	0.0033	0.0056	0.0034	0.0046	0.0175	0.1619	0.004	0.0057	0.006	0.0953	0.0102	0.005	0.0027	0.004	0.1329	0.1171	0.0075	0.0056	0.0052	0.0186	0.0073	0.0091	0.1604
6	rs77240804	91400155	1.04	0.69615671060944	1.61	0.475515229965307	0.468927056673066	0.127459408191654	0.1342	0.0651	0.0036	0.0033	0.0056	0.0034	0.0046	0.0174	0.162	0.0041	0.0058	0.0061	0.0952	0.0102	0.0051	0.0029	0.0041	0.1325	0.1168	0.0075	0.0057	0.0051	0.0186	0.0073	0.0091	0.1606
6	rs12661598	91401836	1.05	0.642211085129376	1.61	0.475515229965307	0.132598686289923	0.0657248103554175	0.1326	0.0652	0.0044	0.0036	0.0057	0.0037	0.0049	0.0169	0.1627	0.0046	0.0061	0.0063	0.0942	0.0103	0.0058	0.0037	0.005	0.1297	0.1147	0.0079	0.0058	0.0052	0.0184	0.0078	0.0091	0.1616
6	rs117546849	91405873	1.05	0.642211085129376	1.61	0.475515229965307	0.108121546312747	0.144610580140629	0.1311	0.0652	0.0048	0.0039	0.006	0.0039	0.0049	0.0164	0.1635	0.005	0.0065	0.0062	0.094	0.0105	0.0062	0.004	0.0052	0.1276	0.1134	0.0082	0.0059	0.0053	0.0182	0.008	0.0091	0.1626
6	rs79472946	91411470	1.05	0.642211085129376	1.61	0.475515229965307	0.113697129080021	0.157693680167223	0.1311	0.0652	0.0048	0.0039	0.006	0.0039	0.0049	0.0164	0.1636	0.0051	0.0065	0.0062	0.094	0.0105	0.0062	0.004	0.0052	0.1276	0.1133	0.0082	0.0059	0.0053	0.0182	0.008	0.0091	0.1627
6	rs17593629	91428480	1.05	0.642211085129376	1.62	0.444280725791627	0.122050825134845	0.161755220868962	0.1309	0.0652	0.0049	0.004	0.006	0.0039	0.0049	0.0164	0.1637	0.0051	0.0065	0.0062	0.0939	0.0105	0.0063	0.004	0.0052	0.1274	0.1132	0.0082	0.0059	0.0052	0.0181	0.0081	0.009	0.1628
6	rs16880041	91431218	1.05	0.642211085129376	1.61	0.475515229965307	0.124365381547338	0.169394149205701	0.1308	0.0652	0.0049	0.004	0.006	0.0039	0.0049	0.0164	0.1637	0.0051	0.0065	0.0061	0.0939	0.0105	0.0063	0.004	0.0052	0.1274	0.1132	0.0083	0.0059	0.0052	0.0181	0.0081	0.009	0.1628
6	rs72923610	91438094	1.05	0.642211085129376	1.61	0.475515229965307	0.124778319163627	0.167325355761011	0.1308	0.0652	0.0049	0.004	0.006	0.0039	0.0049	0.0163	0.1637	0.0051	0.0065	0.0061	0.0939	0.0105	0.0063	0.0041	0.0053	0.1274	0.1131	0.0083	0.0059	0.0052	0.0181	0.0081	0.009	0.1628
6	rs79342148	91455956	1.04	0.69615671060944	1.61	0.475515229965307	0.112584793682211	0.150627545670287	0.1307	0.0652	0.005	0.004	0.006	0.0039	0.0049	0.0163	0.1637	0.0051	0.0065	0.0061	0.0938	0.0105	0.0063	0.0041	0.0053	0.1273	0.1131	0.0083	0.006	0.0052	0.0181	0.0081	0.009	0.1629
6	rs1231478	91456781	1.04	0.69615671060944	1.58	0.577869115575703	0.094425089919153	0.130951656068962	0.1307	0.0652	0.005	0.004	0.006	0.0039	0.0049	0.0163	0.1637	0.0051	0.0065	0.0061	0.0938	0.0105	0.0063	0.0041	0.0053	0.1273	0.1131	0.0083	0.006	0.0052	0.0181	0.0081	0.009	0.1629
6	rs75079926	91463785	1.04	0.69615671060944	1.56	0.653525583231	0.10019744358581	0.170283492808381	0.1303	0.0651	0.0052	0.0042	0.0062	0.0041	0.005	0.0162	0.1633	0.0053	0.0067	0.0063	0.0943	0.0105	0.0065	0.0043	0.0055	0.1261	0.1125	0.0086	0.0061	0.0053	0.0181	0.0086	0.0087	0.1629
6	rs9362782	91468597	1.04	0.69615671060944	1.55	0.693638871087907	0.0778778459962153	0.127548514627829	0.1302	0.0651	0.0052	0.0042	0.0062	0.0041	0.005	0.0162	0.1633	0.0053	0.0068	0.0063	0.0944	0.0105	0.0065	0.0043	0.0055	0.1259	0.1124	0.0086	0.0061	0.0053	0.0181	0.0086	0.0087	0.1629
6	rs17522249	91469227	1.04	0.69615671060944	1.55	0.693638871087907	0.0800508557346416	0.134115369812306	0.1301	0.0651	0.0052	0.0042	0.0062	0.0041	0.0051	0.0161	0.1634	0.0053	0.0068	0.0064	0.0944	0.0105	0.0065	0.0043	0.0055	0.1259	0.1125	0.0086	0.0061	0.0053	0.0181	0.0086	0.0087	0.1629
6	rs12204116	91469768	1.04	0.69615671060944	1.55	0.693638871087907	0.0798273574542592	0.132756080473804	0.13	0.0651	0.0052	0.0042	0.0062	0.0041	0.0051	0.0161	0.1634	0.0053	0.0068	0.0064	0.0944	0.0105	0.0065	0.0043	0.0055	0.1259	0.1125	0.0086	0.0061	0.0053	0.0181	0.0086	0.0087	0.1629
6	rs7751905	91473658	1.04	0.69615671060944	1.55	0.693638871087907	0.0976900067519739	0.148360828589878	0.13	0.0653	0.0052	0.0042	0.0062	0.0042	0.0051	0.0162	0.1636	0.0052	0.0068	0.0064	0.0945	0.0105	0.0066	0.0042	0.0055	0.1256	0.1122	0.0087	0.0059	0.0053	0.0181	0.0087	0.0086	0.163
6	rs4552703	91486381	1.04	0.69615671060944	1.55	0.693638871087907	0.120310614468174	0.203032100180792	0.1299	0.0652	0.0053	0.0042	0.0062	0.0042	0.005	0.0163	0.1637	0.0053	0.0069	0.0065	0.0945	0.0106	0.0066	0.0042	0.0057	0.1254	0.112	0.0086	0.0058	0.0053	0.018	0.0087	0.0085	0.1633
6	rs1145756	91490710	1.05	0.642211085129376	1.55	0.693638871087907	0.130282953259555	0.292324603927345	0.1281	0.0661	0.0058	0.0046	0.0065	0.0042	0.0049	0.0165	0.1646	0.0054	0.0072	0.0064	0.0959	0.0107	0.0067	0.0044	0.0059	0.1236	0.1095	0.0087	0.0056	0.0053	0.0184	0.0091	0.0083	0.163
6	rs16883491	91491480	1.05	0.642211085129376	1.53	0.778525311864042	0.130282953259555	0.296344187027406	0.1281	0.0661	0.0058	0.0046	0.0065	0.0042	0.0049	0.0164	0.1646	0.0054	0.0072	0.0064	0.096	0.0107	0.0067	0.0044	0.0059	0.1236	0.1095	0.0087	0.0056	0.0053	0.0184	0.0091	0.0083	0.1631
6	rs6454827	91497086	1.05	0.642211085129376	1.53	0.778525311864042	0.138244500558727	0.278737208904261	0.1281	0.0663	0.0059	0.0046	0.0064	0.0043	0.0049	0.0164	0.1646	0.0054	0.0073	0.0064	0.0962	0.0107	0.0067	0.0045	0.006	0.1233	0.1097	0.0087	0.0056	0.0053	0.0185	0.0091	0.0082	0.1628
6	rs4573055	91500635	1.05	0.642211085129376	1.54	0.735299729443272	0.173808582088134	0.383072416048527	0.1281	0.0659	0.0059	0.0046	0.0065	0.0044	0.0049	0.0163	0.165	0.0054	0.0074	0.0064	0.0963	0.0107	0.0067	0.0044	0.0061	0.1233	0.1094	0.0084	0.0056	0.0053	0.0186	0.0091	0.0081	0.1626
6	rs17523287	91502205	1.05	0.642211085129376	1.55	0.693638871087907	0.227237723418818	0.427003382343553	0.1284	0.0659	0.0062	0.0046	0.0065	0.0045	0.0049	0.0163	0.1643	0.0055	0.0074	0.0068	0.0964	0.0107	0.0068	0.0044	0.0064	0.123	0.1087	0.0083	0.0056	0.0055	0.0186	0.0094	0.0081	0.1622
6	rs9451485	91504936	1.05	0.642211085129376	1.55	0.693638871087907	0.231530861859144	0.451913144428778	0.1286	0.0659	0.0062	0.0047	0.0066	0.0045	0.005	0.0163	0.1641	0.0055	0.0074	0.0069	0.0964	0.0107	0.0068	0.0045	0.0064	0.1227	0.1088	0.0083	0.0056	0.0056	0.0186	0.0094	0.008	0.1622
6	rs80197269	91505161	1.05	0.642211085129376	1.55	0.693638871087907	0.23229310850238	0.454852491477567	0.1286	0.0659	0.0062	0.0047	0.0066	0.0045	0.005	0.0163	0.1641	0.0055	0.0074	0.0069	0.0963	0.0107	0.0068	0.0045	0.0064	0.1227	0.1088	0.0083	0.0056	0.0056	0.0186	0.0094	0.008	0.1622
6	rs10485409	91505411	1.05	0.642211085129376	1.54	0.735299729443272	0.229084189187719	0.470433139609875	0.1286	0.0659	0.0062	0.0047	0.0066	0.0045	0.005	0.0163	0.164	0.0055	0.0074	0.0069	0.0963	0.0107	0.0068	0.0045	0.0064	0.1227	0.1088	0.0083	0.0056	0.0056	0.0186	0.0094	0.008	0.1621
6	rs11752591	91507965	1.05	0.642211085129376	1.54	0.735299729443272	0.301398054095126	0.548194137614623	0.1286	0.0659	0.0063	0.0046	0.0066	0.0045	0.005	0.0163	0.164	0.0055	0.0074	0.0069	0.0963	0.0107	0.0068	0.0045	0.0064	0.1226	0.1087	0.0083	0.0056	0.0056	0.0187	0.0094	0.008	0.1621
6	rs1504289	91512494	1.05	0.642211085129376	1.54	0.735299729443272	0.368968963346071	0.578830906604055	0.1285	0.066	0.0064	0.0046	0.0066	0.0046	0.005	0.0164	0.1641	0.0055	0.0074	0.0069	0.0964	0.0107	0.0069	0.0045	0.0065	0.1225	0.1083	0.0083	0.0057	0.0056	0.0187	0.0095	0.0079	0.1618
6	rs116852554	91516479	1.05	0.642211085129376	1.54	0.735299729443272	0.454126968941527	0.68633249616507	0.1284	0.0659	0.0064	0.0046	0.0066	0.0047	0.005	0.0164	0.1641	0.0055	0.0074	0.0069	0.0965	0.0107	0.0069	0.0045	0.0065	0.1224	0.1081	0.0082	0.0057	0.0056	0.0187	0.0095	0.0079	0.1618
6	rs9294467	91517782	1.05	0.642211085129376	1.53	0.778525311864042	0.440092804029662	0.678947061249007	0.1284	0.0659	0.0064	0.0046	0.0067	0.0047	0.005	0.0163	0.1641	0.0055	0.0074	0.0069	0.0966	0.0107	0.0069	0.0045	0.0065	0.1224	0.1081	0.0082	0.0057	0.0056	0.0187	0.0096	0.0078	0.1618
6	rs10944498	91520949	1.08	0.496867270490283	1.53	0.778525311864042	0.58465774947024	0.843471425771156	0.1258	0.0665	0.0074	0.0048	0.0067	0.0056	0.0053	0.0155	0.1676	0.0061	0.0069	0.007	0.0995	0.0101	0.0064	0.0056	0.0071	0.1223	0.104	0.008	0.0061	0.0058	0.0174	0.0097	0.0075	0.1602
6	rs16883596	91521133	1.07	0.542615033110665	1.53	0.778525311864042	0.597212435246737	0.756612267601034	0.1256	0.0665	0.0075	0.0048	0.0067	0.0057	0.0054	0.0154	0.1679	0.0061	0.0069	0.007	0.0998	0.0102	0.0063	0.0057	0.0072	0.1223	0.1036	0.008	0.0062	0.0058	0.0174	0.0096	0.0074	0.1601
6	rs1504291	91522589	1.07	0.542615033110665	1.53	0.778525311864042	0.696423136093002	0.783919499247904	0.1252	0.0667	0.0076	0.0048	0.0066	0.0059	0.0054	0.0153	0.169	0.0063	0.0068	0.0069	0.1004	0.0101	0.0061	0.006	0.0072	0.1222	0.1025	0.008	0.0065	0.0059	0.0174	0.0096	0.0074	0.1596
6	rs79029745	91525841	1.07	0.542615033110665	1.53	0.778525311864042	0.651578507376134	0.770998379858489	0.1252	0.0667	0.0075	0.0048	0.0066	0.0059	0.0054	0.0152	0.1691	0.0063	0.0068	0.0069	0.1006	0.0099	0.0063	0.0061	0.0072	0.1222	0.1025	0.008	0.0066	0.0059	0.0173	0.0095	0.0074	0.1595
6	rs12663972	91531365	1.07	0.542615033110665	1.53	0.778525311864042	0.640277412385268	0.775401566944082	0.1252	0.0667	0.0074	0.0047	0.0065	0.0058	0.0053	0.0152	0.1693	0.0063	0.0068	0.0068	0.1009	0.0099	0.0063	0.0061	0.0073	0.1222	0.1028	0.008	0.0066	0.0059	0.0172	0.0094	0.0074	0.1595
6	rs34609926	91550704	1.07	0.542615033110665	1.52	0.823332010267983	0.683754842755409	0.716351273966527	0.1248	0.067	0.0069	0.0046	0.0061	0.0057	0.0051	0.015	0.1703	0.0063	0.0065	0.0066	0.1018	0.0097	0.0063	0.006	0.0074	0.1221	0.1038	0.0081	0.0068	0.0057	0.0171	0.0088	0.0073	0.1594
6	rs76700778	91552620	1.07	0.542615033110665	1.52	0.823332010267983	0.664552269581704	0.710980379486175	0.1249	0.067	0.0069	0.0046	0.0061	0.0057	0.0051	0.015	0.1705	0.0063	0.0065	0.0066	0.1018	0.0097	0.0063	0.006	0.0074	0.1221	0.104	0.0081	0.0069	0.0057	0.0171	0.0088	0.0073	0.1591
6	rs11965033	91552785	1.07	0.542615033110665	1.52	0.823332010267983	0.664408281557158	0.709788072020296	0.1249	0.067	0.0069	0.0046	0.0061	0.0057	0.0051	0.015	0.1705	0.0063	0.0065	0.0066	0.1018	0.0097	0.0063	0.006	0.0074	0.1221	0.104	0.0081	0.0069	0.0057	0.0171	0.0088	0.0073	0.1591
6	rs59863580	91559682	1.06	0.591046266007479	1.56	0.653525583231	0.649225614323695	0.67997993029578	0.1249	0.0671	0.0067	0.0047	0.006	0.0057	0.0051	0.015	0.1706	0.0064	0.0065	0.0066	0.1018	0.0098	0.0064	0.006	0.0074	0.1221	0.1041	0.0081	0.0069	0.0057	0.0171	0.0087	0.0072	0.1591
6	rs56358040	91560117	1.06	0.591046266007479	1.56	0.653525583231	0.652577870376161	0.68825566877768	0.1249	0.0671	0.0067	0.0047	0.006	0.0057	0.0051	0.015	0.1706	0.0064	0.0065	0.0065	0.1018	0.0098	0.0064	0.006	0.0074	0.1221	0.1041	0.0081	0.0069	0.0056	0.0171	0.0087	0.0072	0.1591
6	rs117956870	91574000	1.06	0.591046266007479	1.6	0.508176723760061	0.60961344752984	0.562826447472062	0.1247	0.067	0.0066	0.0047	0.0059	0.0057	0.005	0.0149	0.1711	0.0064	0.0064	0.0064	0.1021	0.0097	0.0064	0.0061	0.0074	0.1221	0.1043	0.0081	0.007	0.0056	0.0171	0.0086	0.0071	0.1592
6	rs9647602	91576202	1.06	0.591046266007479	1.58	0.577869115575703	0.603191576739639	0.546091549888461	0.1247	0.067	0.0066	0.0047	0.0059	0.0057	0.005	0.0149	0.1711	0.0064	0.0064	0.0064	0.1021	0.0097	0.0064	0.0061	0.0074	0.1221	0.1044	0.0081	0.007	0.0056	0.0171	0.0086	0.0071	0.1592
6	rs1699467	91579855	1.06	0.591046266007479	1.57	0.614941920479678	0.596321364368671	0.529343296919808	0.1247	0.0669	0.0066	0.0047	0.0059	0.0057	0.005	0.0149	0.1711	0.0064	0.0063	0.0064	0.1021	0.0097	0.0064	0.0061	0.0074	0.1222	0.1044	0.0081	0.007	0.0056	0.0171	0.0086	0.0071	0.1592
6	rs1699466	91579856	1.06	0.591046266007479	1.57	0.614941920479678	0.617597726769792	0.540773945862708	0.1249	0.0669	0.0066	0.0048	0.0058	0.0057	0.0052	0.0149	0.1711	0.0064	0.0063	0.0064	0.1023	0.0097	0.0064	0.0061	0.0075	0.1221	0.1044	0.0081	0.0069	0.0055	0.017	0.0086	0.007	0.1592
6	rs62408473	91584102	1.06	0.591046266007479	1.56	0.653525583231	0.603604944823868	0.504742962485496	0.1248	0.0669	0.0066	0.0048	0.0058	0.0057	0.0052	0.0149	0.1712	0.0064	0.0062	0.0064	0.1023	0.0097	0.0064	0.0061	0.0075	0.1221	0.1045	0.0081	0.0069	0.0055	0.0171	0.0086	0.007	0.1591
6	rs1699477	91588183	1.06	0.591046266007479	1.56	0.653525583231	0.614328817701477	0.499803800429346	0.1248	0.0669	0.0066	0.0048	0.0058	0.0057	0.0052	0.0149	0.1713	0.0064	0.0061	0.0064	0.1025	0.0097	0.0064	0.0061	0.0075	0.1222	0.1046	0.0081	0.0069	0.0055	0.017	0.0086	0.0069	0.1591
6	rs728441	91588980	1.06	0.591046266007479	1.56	0.653525583231	0.640419006187623	0.517835688069986	0.1248	0.0669	0.0066	0.0048	0.0057	0.0057	0.0052	0.015	0.1713	0.0064	0.0061	0.0064	0.1026	0.0097	0.0065	0.0063	0.0075	0.1222	0.1045	0.0081	0.0069	0.0055	0.017	0.0086	0.0069	0.1591
6	rs1775878	91589098	1.06	0.591046266007479	1.56	0.653525583231	0.642048358949145	0.522541977168498	0.1248	0.0669	0.0066	0.0048	0.0057	0.0057	0.0052	0.015	0.1713	0.0064	0.0061	0.0064	0.1025	0.0097	0.0065	0.0063	0.0075	0.1222	0.1045	0.0081	0.0069	0.0055	0.017	0.0086	0.0069	0.1592
6	Affx-29249071	91596456	1.07	0.542615033110665	1.56	0.653525583231	0.648442174850982	0.544550920829909	0.1245	0.0667	0.0066	0.0049	0.0058	0.0057	0.0052	0.0152	0.1712	0.0064	0.006	0.0063	0.1024	0.0096	0.0066	0.0062	0.0076	0.122	0.104	0.0082	0.007	0.0056	0.0169	0.0086	0.0069	0.1596
6	rs116919025	91602450	1.07	0.542615033110665	1.56	0.653525583231	0.547345799486752	0.544410916978473	0.1246	0.0669	0.0065	0.005	0.0058	0.0057	0.0052	0.0151	0.1712	0.0062	0.0059	0.0064	0.1023	0.0096	0.0066	0.0062	0.0075	0.123	0.1035	0.0083	0.007	0.0055	0.0165	0.0086	0.0069	0.1598
6	rs1234697	91606448	1.07	0.542615033110665	1.55	0.693638871087907	0.52698833324047	0.545951448291419	0.1246	0.067	0.0065	0.005	0.0058	0.0057	0.0052	0.0151	0.1712	0.0062	0.0058	0.0064	0.1023	0.0096	0.0066	0.0062	0.0075	0.1231	0.1034	0.0083	0.0071	0.0055	0.0165	0.0086	0.0069	0.1598
6	rs1394245	91607588	1.07	0.542615033110665	1.55	0.693638871087907	0.52679436385304	0.545811355570386	0.1246	0.067	0.0065	0.005	0.0058	0.0057	0.0052	0.0151	0.1711	0.0062	0.0058	0.0064	0.1023	0.0096	0.0066	0.0062	0.0075	0.1232	0.1034	0.0083	0.0071	0.0055	0.0164	0.0086	0.0069	0.1598
6	rs76329871	91609059	1.07	0.542615033110665	1.55	0.693638871087907	0.529772288273402	0.542172066832104	0.1246	0.067	0.0065	0.005	0.0058	0.0057	0.0052	0.0151	0.1711	0.0062	0.0058	0.0065	0.1022	0.0096	0.0066	0.0062	0.0075	0.1232	0.1034	0.0083	0.0071	0.0055	0.0164	0.0086	0.0069	0.1598
6	rs1145784	91620431	1.08	0.496867270490283	1.55	0.693638871087907	0.483523778913616	0.478816553258999	0.1243	0.067	0.0065	0.0049	0.0059	0.0057	0.0048	0.0148	0.171	0.0064	0.006	0.0069	0.1016	0.0096	0.0064	0.0058	0.0073	0.124	0.1033	0.0084	0.0069	0.0054	0.0164	0.0085	0.0071	0.1605
6	rs1145785	91620901	1.08	0.496867270490283	1.55	0.693638871087907	0.528411812015306	0.478952083808476	0.1238	0.0671	0.0063	0.0049	0.006	0.0057	0.0048	0.0148	0.171	0.0065	0.006	0.0071	0.1014	0.0096	0.0064	0.0057	0.0074	0.1242	0.1035	0.0085	0.0069	0.0055	0.0164	0.0086	0.0071	0.1606
6	rs1220508	91621520	1.08	0.496867270490283	1.55	0.693638871087907	0.529837114280832	0.468545449525885	0.1234	0.0675	0.0063	0.0049	0.006	0.0057	0.0048	0.0148	0.1713	0.0065	0.006	0.0071	0.1013	0.0096	0.0063	0.0055	0.0074	0.124	0.1034	0.0085	0.0069	0.0055	0.0164	0.0085	0.007	0.1609
6	rs12200299	91622357	1.08	0.496867270490283	1.55	0.693638871087907	0.485759975201042	0.488327532078867	0.1235	0.0675	0.0063	0.0049	0.006	0.0057	0.0049	0.0148	0.1715	0.0065	0.006	0.0071	0.1011	0.0096	0.0064	0.0055	0.0074	0.124	0.1034	0.0085	0.0069	0.0055	0.0164	0.0085	0.007	0.1608
6	rs1145791	91627631	1.08	0.496867270490283	1.55	0.693638871087907	0.46252974509042	0.499392762355661	0.1236	0.0677	0.0063	0.0049	0.006	0.0057	0.0049	0.0148	0.1714	0.0065	0.006	0.0071	0.1013	0.0096	0.0066	0.0055	0.0073	0.1239	0.103	0.0084	0.0069	0.0055	0.0164	0.0084	0.007	0.161
6	rs1145794	91629107	1.08	0.496867270490283	1.55	0.693638871087907	0.480240689906598	0.513002198907397	0.1234	0.0677	0.0064	0.0049	0.006	0.0057	0.0049	0.0147	0.1714	0.0065	0.006	0.0071	0.1013	0.0097	0.0066	0.0054	0.0073	0.1238	0.1029	0.0084	0.0069	0.0055	0.0164	0.0086	0.007	0.161
6	rs711277	91636374	1.08	0.496867270490283	1.55	0.693638871087907	0.465997253925749	0.513416049707606	0.1231	0.0677	0.0065	0.0049	0.006	0.0057	0.0049	0.0147	0.1716	0.0065	0.006	0.0071	0.1015	0.0097	0.0068	0.0054	0.0073	0.1237	0.1028	0.0084	0.0068	0.0055	0.0163	0.0085	0.007	0.161
6	rs117659673	91636613	1.08	0.496867270490283	1.55	0.693638871087907	0.469110466378942	0.513140139810869	0.1231	0.0677	0.0065	0.0049	0.006	0.0057	0.0049	0.0147	0.1716	0.0065	0.006	0.0071	0.1015	0.0097	0.0068	0.0054	0.0073	0.1237	0.1028	0.0084	0.0068	0.0055	0.0163	0.0085	0.007	0.161
6	rs9451531	91638557	1.09	0.453749840114468	1.55	0.693638871087907	0.418033173879247	0.541333086962644	0.123	0.0687	0.0063	0.0047	0.0061	0.005	0.0046	0.0144	0.1718	0.0065	0.006	0.0074	0.1019	0.0097	0.0072	0.0045	0.0069	0.1244	0.1031	0.0085	0.0064	0.0056	0.0153	0.0084	0.007	0.1622
6	rs115769445	91638691	1.09	0.453749840114468	1.55	0.693638871087907	0.401278946847377	0.524621674245552	0.123	0.0688	0.0064	0.0046	0.0061	0.0049	0.0046	0.0144	0.1719	0.0064	0.006	0.0074	0.1018	0.0097	0.0072	0.0043	0.0068	0.1244	0.1031	0.0086	0.0063	0.0055	0.0152	0.0084	0.007	0.1625
6	rs1145811	91641290	1.09	0.453749840114468	1.55	0.693638871087907	0.380558968274873	0.541053498520652	0.1229	0.0699	0.0062	0.0043	0.0059	0.0042	0.0042	0.0141	0.172	0.0061	0.0058	0.0076	0.1019	0.0093	0.0079	0.0034	0.0061	0.1255	0.1039	0.0088	0.0057	0.0051	0.014	0.0078	0.007	0.166
6	rs1220322	91644742	1.08	0.496867270490283	1.55	0.693638871087907	0.361147187136644	0.519633887814799	0.1229	0.0703	0.0062	0.0042	0.0059	0.0041	0.0042	0.0141	0.1723	0.006	0.0058	0.0075	0.1017	0.0093	0.0079	0.0033	0.0061	0.1256	0.1037	0.0087	0.0056	0.0051	0.014	0.008	0.007	0.1658
6	rs711285	91651283	1.08	0.496867270490283	1.55	0.693638871087907	0.488874076885378	0.539237046603799	0.1236	0.0713	0.0063	0.0036	0.0059	0.0039	0.0041	0.014	0.1726	0.006	0.0058	0.0075	0.1021	0.0093	0.0077	0.0032	0.006	0.1258	0.1028	0.0087	0.0053	0.005	0.0139	0.0079	0.0069	0.1666
6	rs6906297	91660135	1.08	0.496867270490283	1.54	0.735299729443272	0.41918929336135	0.515762793686857	0.1239	0.0716	0.0062	0.0035	0.0058	0.0039	0.0039	0.0139	0.1732	0.0059	0.0057	0.0073	0.1026	0.0091	0.0078	0.0034	0.0059	0.1265	0.1016	0.0087	0.0052	0.005	0.0138	0.0078	0.0069	0.1667
6	rs117985341	91661933	1.08	0.496867270490283	1.53	0.778525311864042	0.406160987685989	0.530594905762855	0.124	0.0717	0.0062	0.0035	0.0058	0.0038	0.0039	0.0137	0.1732	0.0058	0.0057	0.0073	0.1027	0.0091	0.0078	0.0034	0.0058	0.1267	0.1014	0.0087	0.0051	0.005	0.0138	0.0078	0.0069	0.1667
6	rs1144164	91666940	1.08	0.496867270490283	1.53	0.778525311864042	0.355057976875544	0.467467658461391	0.1242	0.0719	0.0062	0.0035	0.0058	0.0038	0.0037	0.0137	0.1737	0.0058	0.0057	0.0071	0.1029	0.009	0.0078	0.0034	0.0057	0.1272	0.1008	0.0087	0.005	0.005	0.0137	0.0078	0.0069	0.1668
6	rs2008577	91670249	1.08	0.496867270490283	1.53	0.778525311864042	0.346916804896073	0.44698107442655	0.1247	0.0722	0.0062	0.0033	0.0057	0.0037	0.0035	0.0133	0.1737	0.0057	0.0056	0.0069	0.1042	0.0089	0.0078	0.0033	0.0055	0.1275	0.1009	0.0085	0.0047	0.0049	0.0136	0.0075	0.0068	0.1676
6	rs7768883	91680460	1.08	0.496867270490283	1.53	0.778525311864042	0.356335494391652	0.428845307047867	0.1247	0.0719	0.0061	0.0032	0.0057	0.0037	0.0034	0.0133	0.1738	0.0057	0.0056	0.0069	0.1044	0.0089	0.0078	0.0033	0.0054	0.1275	0.1011	0.0085	0.0047	0.0048	0.0135	0.0074	0.0067	0.1679
6	rs16883838	91683110	1.08	0.496867270490283	1.53	0.778525311864042	0.35970019983371	0.429767068092039	0.1248	0.0718	0.0061	0.0032	0.0057	0.0037	0.0034	0.0133	0.1741	0.0057	0.0056	0.0069	0.1042	0.0089	0.0077	0.0033	0.0054	0.1274	0.1011	0.0085	0.0046	0.0048	0.0135	0.0074	0.0067	0.168
6	rs62408503	91686515	1.08	0.496867270490283	1.53	0.778525311864042	0.383042567849499	0.433591441658825	0.1247	0.0718	0.006	0.0032	0.0057	0.0037	0.0034	0.0133	0.1741	0.0057	0.0056	0.0069	0.1044	0.0089	0.0078	0.0033	0.0054	0.1273	0.1011	0.0085	0.0046	0.0048	0.0136	0.0074	0.0067	0.1681
6	rs6899892	91694002	1.07	0.542615033110665	1.53	0.778525311864042	0.155730033624531	0.261579556420856	0.1273	0.0726	0.0051	0.003	0.0057	0.0031	0.0029	0.0136	0.1733	0.0051	0.0051	0.0065	0.1067	0.0093	0.0071	0.0031	0.0046	0.1284	0.1004	0.0082	0.0044	0.0048	0.0138	0.0064	0.0064	0.1692
6	rs77934542	91700055	1.06	0.591046266007479	1.53	0.778525311864042	0.109642359230194	0.183409950093433	0.1281	0.0734	0.0047	0.0029	0.0055	0.0028	0.0027	0.0138	0.1738	0.0047	0.0048	0.006	0.1081	0.0096	0.0067	0.003	0.0042	0.1288	0.1004	0.008	0.0043	0.0048	0.0143	0.0058	0.006	0.1688
6	rs1775848	91702797	1.06	0.591046266007479	1.53	0.778525311864042	0.0925486187419188	0.141542879010678	0.1282	0.0734	0.0047	0.0029	0.0055	0.0028	0.0027	0.0138	0.1738	0.0047	0.0048	0.006	0.1082	0.0096	0.0067	0.003	0.0042	0.1288	0.1004	0.008	0.0043	0.0048	0.0143	0.0058	0.006	0.1688
6	rs1655364	91703090	1.06	0.591046266007479	1.53	0.778525311864042	0.0962247341469918	0.129245929711277	0.1281	0.0734	0.0047	0.0029	0.0055	0.0029	0.0028	0.0138	0.1736	0.0048	0.0048	0.0061	0.1082	0.0096	0.0067	0.003	0.0043	0.1285	0.1004	0.0082	0.0045	0.0048	0.0143	0.0058	0.006	0.1687
6	rs35789622	91712673	1.06	0.591046266007479	1.53	0.778525311864042	0.0986320172180312	0.124885432141754	0.128	0.0735	0.0046	0.0029	0.0055	0.0028	0.0027	0.0137	0.1736	0.0048	0.0048	0.006	0.1091	0.0097	0.0065	0.0029	0.0041	0.1286	0.1001	0.0083	0.0046	0.0048	0.0144	0.0058	0.0059	0.1685
6	rs9345068	91714276	1.06	0.591046266007479	1.53	0.778525311864042	0.0854189904273571	0.127637644228946	0.128	0.0735	0.0046	0.0029	0.0055	0.0028	0.0027	0.0137	0.1736	0.0048	0.0048	0.006	0.1092	0.0097	0.0065	0.0029	0.004	0.1288	0.1	0.0083	0.0046	0.0048	0.0145	0.0058	0.0059	0.1685
6	rs113379779	91715200	1.06	0.591046266007479	1.53	0.778525311864042	0.0853956744013605	0.130142647632455	0.128	0.0735	0.0046	0.0029	0.0055	0.0028	0.0027	0.0137	0.1736	0.0048	0.0048	0.006	0.1093	0.0095	0.0065	0.0029	0.004	0.1288	0.1	0.0084	0.0046	0.0048	0.0145	0.0058	0.0059	0.1685
6	rs56698744	91719026	1.06	0.591046266007479	1.53	0.778525311864042	0.0604314153495617	0.143492290886994	0.1278	0.0732	0.0046	0.0029	0.0055	0.0028	0.0028	0.0137	0.1738	0.0047	0.0047	0.0059	0.1101	0.0094	0.0064	0.0029	0.0037	0.1294	0.0993	0.0083	0.0045	0.0048	0.0145	0.0059	0.006	0.1688
6	rs9353776	91722948	1.06	0.591046266007479	1.57	0.614941920479678	0.0449757051173581	0.101399902916346	0.1279	0.0737	0.0046	0.0027	0.0055	0.0027	0.0031	0.0139	0.1735	0.0046	0.0046	0.0056	0.1104	0.0093	0.0064	0.003	0.0036	0.1289	0.0991	0.0083	0.0045	0.0052	0.015	0.006	0.0061	0.1683
6	rs9353777	91724553	1.06	0.591046266007479	1.57	0.614941920479678	0.0518404409528689	0.135024392327929	0.1277	0.0738	0.0046	0.0027	0.0055	0.0026	0.0033	0.0138	0.1735	0.0047	0.0045	0.0056	0.1106	0.0092	0.0063	0.003	0.0033	0.1288	0.099	0.0083	0.0044	0.0052	0.0151	0.0059	0.0061	0.1685
6	rs9345070	91725260	1.06	0.591046266007479	1.58	0.577869115575703	0.053402854925862	0.132304119531872	0.1276	0.0738	0.0045	0.0027	0.0055	0.0026	0.0033	0.0138	0.1736	0.0047	0.0045	0.0052	0.1106	0.0092	0.0063	0.003	0.0033	0.1287	0.099	0.0083	0.0044	0.0052	0.0152	0.0059	0.0061	0.1688
6	rs75931526	91727796	1.04	0.69615671060944	1.58	0.577869115575703	0.0291016179586612	0.0801637675784237	0.1285	0.0753	0.005	0.0036	0.0054	0.003	0.0041	0.0135	0.1735	0.0045	0.0049	0.0052	0.1099	0.0091	0.0062	0.0033	0.0039	0.1251	0.0968	0.0085	0.0048	0.0058	0.0165	0.0061	0.0067	0.1669
6	rs72915811	91730925	1.04	0.69615671060944	1.58	0.577869115575703	0.031208482332658	0.0686289413063837	0.1289	0.0756	0.0051	0.0037	0.0054	0.0031	0.0043	0.0134	0.1736	0.0044	0.005	0.0052	0.1093	0.0091	0.006	0.0036	0.0042	0.1243	0.0961	0.0085	0.0049	0.0059	0.0169	0.0062	0.0068	0.1667
6	rs17619111	91731012	1.04	0.69615671060944	1.58	0.577869115575703	0.029876674751341	0.0710181248424649	0.1287	0.0757	0.0051	0.004	0.0054	0.0031	0.0043	0.0134	0.1733	0.0044	0.005	0.0052	0.1091	0.0091	0.0061	0.0036	0.0042	0.1243	0.0963	0.0085	0.0049	0.0059	0.0169	0.0062	0.0068	0.1667
6	rs9451553	91733534	1.04	0.69615671060944	1.58	0.577869115575703	0.029498749206636	0.0710889082410334	0.1288	0.0757	0.0051	0.004	0.0054	0.0031	0.0043	0.0134	0.1733	0.0044	0.005	0.0052	0.1091	0.0091	0.0061	0.0036	0.0042	0.1243	0.0963	0.0085	0.0049	0.0059	0.0169	0.0062	0.0068	0.1667
6	rs62408510	91736842	1.04	0.69615671060944	1.58	0.577869115575703	0.0274748605048625	0.077798168634899	0.1288	0.0748	0.0051	0.0041	0.0054	0.0032	0.0044	0.0134	0.1734	0.0044	0.005	0.0053	0.109	0.0091	0.0061	0.0037	0.0043	0.1243	0.0963	0.0086	0.0049	0.0059	0.017	0.0063	0.0068	0.1667
6	rs7752240	91744400	1.04	0.69615671060944	1.59	0.542287549749139	0.0312440831074626	0.0821820760467997	0.1289	0.0746	0.0052	0.0041	0.0053	0.0032	0.0044	0.0133	0.1732	0.0044	0.005	0.0053	0.1092	0.0091	0.006	0.0038	0.0043	0.1243	0.0965	0.0086	0.0049	0.0059	0.0169	0.0063	0.0069	0.1668
6	rs77649825	91745110	1.04	0.69615671060944	1.59	0.542287549749139	0.0323497343448929	0.0875085750450613	0.1289	0.0746	0.0052	0.0041	0.0053	0.0032	0.0044	0.0133	0.173	0.0044	0.005	0.0053	0.1093	0.009	0.006	0.0038	0.0043	0.1243	0.0965	0.0086	0.0048	0.0059	0.0169	0.0063	0.0069	0.1668
6	rs12525870	91746518	1.04	0.69615671060944	1.59	0.542287549749139	0.0345406981700402	0.0913948065546987	0.129	0.0746	0.0052	0.0041	0.0053	0.0032	0.0044	0.0133	0.173	0.0044	0.0049	0.0053	0.1092	0.009	0.006	0.0038	0.0043	0.1242	0.0966	0.0086	0.0048	0.0058	0.0169	0.0063	0.0069	0.1667
6	rs1579559	91765640	1.03	0.752927598544599	1.59	0.542287549749139	0.0432276171417308	0.101399902916346	0.1296	0.0747	0.0053	0.0045	0.0053	0.0034	0.0044	0.0133	0.1725	0.0045	0.0049	0.0054	0.1091	0.0089	0.0061	0.0038	0.0045	0.1227	0.0975	0.0088	0.0047	0.0058	0.0169	0.0066	0.0071	0.1663
6	rs58872711	91771850	1.03	0.752927598544599	1.59	0.542287549749139	0.0432276171417308	0.101155027840316	0.1296	0.0747	0.0053	0.0045	0.0053	0.0034	0.0044	0.0133	0.1725	0.0045	0.0049	0.0054	0.1091	0.0088	0.0061	0.0038	0.0045	0.1227	0.0975	0.0088	0.0047	0.0058	0.0169	0.0066	0.0071	0.1663
6	rs9359916	91778114	1.03	0.752927598544599	1.6	0.508176723760061	0.0497835938944735	0.122770114142008	0.1292	0.0749	0.0055	0.0046	0.0053	0.0035	0.0044	0.0135	0.1725	0.0044	0.0049	0.0054	0.109	0.0088	0.0063	0.0039	0.0046	0.1221	0.0963	0.0088	0.0049	0.006	0.0171	0.0067	0.0074	0.1664
6	rs7766974	91780338	1.02	0.812565575704939	1.6	0.508176723760061	0.101102608846647	0.258734163767091	0.1297	0.0736	0.0062	0.0048	0.0055	0.0037	0.0045	0.0143	0.1711	0.0044	0.0054	0.0057	0.1072	0.0092	0.0072	0.0042	0.0044	0.1184	0.0938	0.0089	0.0051	0.0071	0.0185	0.0076	0.0083	0.1675
6	rs6924814	91785987	1.02	0.812565575704939	1.6	0.508176723760061	0.101622130814404	0.254201911278913	0.1297	0.0736	0.0062	0.0048	0.0055	0.0037	0.0044	0.0149	0.1704	0.0044	0.0054	0.0057	0.1071	0.0093	0.0072	0.0042	0.0044	0.1184	0.0937	0.0089	0.0051	0.0071	0.0186	0.0076	0.0083	0.1675
6	rs10455175	91799256	1.01	0.875109975033704	1.6	0.508176723760061	0.130738055021381	0.334841650569436	0.1303	0.0734	0.0065	0.004	0.0058	0.0041	0.0046	0.0151	0.1705	0.0044	0.0058	0.0057	0.1063	0.0093	0.0076	0.004	0.0043	0.1154	0.0934	0.0089	0.005	0.0076	0.0195	0.0081	0.009	0.1674
6	rs9353787	91799929	1.01	0.875109975033704	1.6	0.508176723760061	0.140421981042528	0.346693607835609	0.1304	0.0734	0.0066	0.004	0.0058	0.004	0.0046	0.0151	0.1705	0.0044	0.0058	0.0057	0.1064	0.0093	0.0076	0.004	0.0043	0.1154	0.0933	0.0088	0.0051	0.0076	0.0195	0.0081	0.009	0.1673
6	rs61431609	91802568	1.01	0.875109975033704	1.62	0.444280725791627	0.137460587327629	0.347562457504196	0.1304	0.0734	0.0066	0.004	0.0058	0.004	0.0046	0.0151	0.1706	0.0044	0.0058	0.0057	0.1063	0.0093	0.0077	0.004	0.0043	0.1154	0.0933	0.0088	0.0051	0.0076	0.0195	0.0081	0.009	0.1672
6	rs12055757	91803572	1.01	0.875109975033704	1.63	0.414449909043039	0.120050897974905	0.335087344491429	0.1305	0.0735	0.0064	0.004	0.0058	0.004	0.0046	0.0151	0.1706	0.0044	0.0058	0.0057	0.1062	0.0093	0.0077	0.004	0.0043	0.1154	0.0931	0.0088	0.0051	0.0076	0.0196	0.0082	0.009	0.1673
6	rs9353792	91807216	1.01	0.875109975033704	1.63	0.414449909043039	0.127782049595289	0.337547162062978	0.1306	0.0735	0.0065	0.004	0.0058	0.004	0.0047	0.0151	0.1705	0.0044	0.0058	0.0057	0.1061	0.0093	0.0077	0.004	0.0044	0.1153	0.0932	0.0088	0.005	0.0076	0.0197	0.0082	0.009	0.1671
6	rs12206169	91822379	1.01	0.875109975033704	1.64	0.38599849551783	0.148679065039278	0.349799510442555	0.1307	0.0735	0.0066	0.004	0.0058	0.0041	0.0048	0.015	0.1704	0.0045	0.0057	0.0057	0.1062	0.0093	0.0077	0.0041	0.0044	0.1151	0.0933	0.0088	0.005	0.0075	0.0197	0.0083	0.009	0.1666
6	rs56372056	91825102	1.01	0.875109975033704	1.64	0.38599849551783	0.148285731074245	0.349053368000104	0.1307	0.0735	0.0066	0.004	0.0058	0.0041	0.0048	0.015	0.1704	0.0045	0.0057	0.0057	0.1062	0.0093	0.0077	0.0041	0.0044	0.1151	0.0933	0.0088	0.005	0.0075	0.0197	0.0083	0.009	0.1666
6	rs76972693	91826956	1.01	0.875109975033704	1.64	0.38599849551783	0.147893015651619	0.348556194043495	0.1307	0.0735	0.0066	0.004	0.0058	0.0041	0.0048	0.015	0.1704	0.0045	0.0057	0.0057	0.1062	0.0093	0.0077	0.0041	0.0044	0.1151	0.0933	0.0088	0.0049	0.0075	0.0197	0.0083	0.009	0.1666
6	rs116667742	91829857	1.01	0.875109975033704	1.64	0.38599849551783	0.159806863557942	0.354785442021858	0.1305	0.0737	0.0066	0.004	0.0058	0.0041	0.0049	0.015	0.1705	0.0045	0.0058	0.0057	0.1062	0.0093	0.0077	0.004	0.0044	0.1151	0.0934	0.0088	0.0048	0.0075	0.0196	0.0083	0.009	0.1666
6	rs117769526	91830946	1.01	0.875109975033704	1.65	0.358901199458623	0.161282821832492	0.355535071148623	0.1305	0.0736	0.0066	0.004	0.0057	0.0041	0.0049	0.0149	0.1706	0.0045	0.0058	0.0057	0.1062	0.0093	0.0077	0.004	0.0044	0.115	0.0934	0.0088	0.0048	0.0075	0.0196	0.0083	0.009	0.1665
6	rs6920834	91833256	1.01	0.875109975033704	1.66	0.333131717406117	0.167723775976265	0.358913981861686	0.1305	0.0736	0.0066	0.0041	0.0057	0.0041	0.0049	0.0149	0.1706	0.0046	0.0058	0.0057	0.1062	0.0094	0.0077	0.004	0.0045	0.115	0.0935	0.0088	0.0048	0.0075	0.0196	0.0083	0.0091	0.1665
6	rs74750248	91834609	1.01	0.875109975033704	1.66	0.333131717406117	0.157692759135066	0.362301975511484	0.1303	0.0734	0.0066	0.0041	0.0057	0.0041	0.005	0.015	0.1706	0.0045	0.0058	0.0057	0.1063	0.0093	0.0077	0.004	0.0045	0.115	0.0938	0.0087	0.0048	0.0076	0.0198	0.0082	0.009	0.1662
6	rs9345095	91838164	1.01	0.875109975033704	1.65	0.358901199458623	0.152979850038839	0.345577435925207	0.1302	0.0735	0.0067	0.0041	0.0057	0.0041	0.005	0.015	0.1704	0.0046	0.0058	0.0057	0.1062	0.0092	0.0074	0.004	0.0045	0.1152	0.094	0.0087	0.0048	0.0077	0.0197	0.0082	0.0088	0.1667
6	rs4598041	91841370	1.01	0.875109975033704	1.65	0.358901199458623	0.222078781458495	0.391522045866783	0.1303	0.0735	0.0067	0.0041	0.0057	0.0041	0.005	0.015	0.1703	0.0047	0.0058	0.0057	0.1061	0.0092	0.0074	0.004	0.0045	0.1152	0.094	0.0087	0.0047	0.0076	0.0197	0.0082	0.0088	0.1666
6	rs10806442	91842612	1.01	0.875109975033704	1.65	0.358901199458623	0.160286533511115	0.399893319376163	0.1298	0.0749	0.0066	0.004	0.0058	0.0044	0.0048	0.0154	0.1681	0.0049	0.0063	0.0057	0.104	0.0093	0.0071	0.0039	0.0046	0.1137	0.095	0.0078	0.0047	0.0077	0.0218	0.0082	0.009	0.1684
6	rs9353798	91842836	1.01	0.875109975033704	1.65	0.358901199458623	0.121091821887736	0.321531407595795	0.1295	0.0755	0.0065	0.004	0.006	0.0045	0.0047	0.0157	0.1671	0.005	0.0065	0.0057	0.103	0.0094	0.007	0.0039	0.0047	0.1129	0.0954	0.0074	0.0046	0.0077	0.0227	0.0082	0.0091	0.1691
6	rs9353799	91843655	1	0.940597770197411	1.65	0.358901199458623	0.155595207033648	0.180071620677622	0.1307	0.0798	0.0055	0.0035	0.006	0.0043	0.0038	0.0146	0.1684	0.0044	0.0063	0.0052	0.102	0.0087	0.0061	0.0034	0.0042	0.1126	0.0965	0.0068	0.0041	0.0075	0.0256	0.0076	0.0085	0.1697
6	rs12207238	91844387	0.99	1.00906370779823	1.65	0.358901199458623	0.253976525198809	0.171075384045467	0.1316	0.0808	0.0052	0.0033	0.0061	0.004	0.0032	0.0144	0.1698	0.004	0.0062	0.0047	0.1014	0.0084	0.0062	0.003	0.0038	0.113	0.097	0.0065	0.004	0.0071	0.0268	0.0074	0.0079	0.1698
6	rs72917686	91844821	0.98	1.080540436168	1.65	0.358901199458623	0.261832716408206	0.167128792396699	0.1317	0.0809	0.0051	0.0033	0.0061	0.0039	0.0032	0.0144	0.1698	0.0039	0.0062	0.0047	0.1013	0.0085	0.0062	0.0029	0.0038	0.1132	0.0971	0.0064	0.0039	0.0071	0.0269	0.0074	0.008	0.1698
6	rs4495251	91845703	0.98	1.080540436168	1.65	0.358901199458623	0.181748802941018	0.0937586430663705	0.1318	0.081	0.005	0.0033	0.0061	0.0039	0.0031	0.0144	0.1698	0.0039	0.0063	0.0047	0.1012	0.0086	0.0062	0.0029	0.0037	0.1132	0.097	0.0064	0.0039	0.0071	0.027	0.0075	0.008	0.1697
6	rs9353801	91845890	0.98	1.080540436168	1.65	0.358901199458623	0.177862339696258	0.0960662935999257	0.1319	0.0812	0.0051	0.0033	0.0063	0.0039	0.0031	0.0144	0.1693	0.0039	0.0062	0.0047	0.1012	0.0087	0.0062	0.0029	0.0037	0.1132	0.097	0.0064	0.0039	0.0071	0.027	0.0075	0.008	0.1697
6	rs62419991	91848249	0.98	1.080540436168	1.65	0.358901199458623	0.193354982889712	0.0943930257383542	0.1319	0.0813	0.0051	0.0032	0.0063	0.0039	0.0031	0.0144	0.1693	0.0039	0.0063	0.0047	0.1011	0.0086	0.0062	0.0029	0.0037	0.1133	0.0969	0.0064	0.0039	0.0071	0.0271	0.0074	0.0081	0.1698
6	rs114502836	91849908	0.98	1.080540436168	1.65	0.358901199458623	0.182524518991912	0.0870467638780062	0.1318	0.0814	0.0051	0.0032	0.0063	0.0039	0.0031	0.0144	0.1693	0.0039	0.0063	0.0047	0.101	0.0086	0.0062	0.0029	0.0037	0.1134	0.0969	0.0064	0.0039	0.0071	0.0271	0.0074	0.0081	0.1699
6	rs117826541	91850001	0.98	1.080540436168	1.65	0.358901199458623	0.182487536964208	0.086969890460622	0.1318	0.0814	0.0051	0.0032	0.0063	0.0039	0.0031	0.0144	0.1693	0.0039	0.0063	0.0047	0.101	0.0086	0.0062	0.0029	0.0037	0.1134	0.0969	0.0064	0.0039	0.0071	0.0271	0.0074	0.0081	0.1699
6	rs75267779	91852742	0.98	1.080540436168	1.65	0.358901199458623	0.176118385580533	0.0801637675784237	0.1318	0.0814	0.0052	0.0032	0.0063	0.0038	0.003	0.0145	0.1693	0.0039	0.0063	0.0046	0.101	0.0086	0.0062	0.0029	0.0037	0.1134	0.0967	0.0063	0.0039	0.0071	0.0271	0.0074	0.0081	0.1699
6	rs116940614	91853686	0.98	1.080540436168	1.65	0.358901199458623	0.172230845956939	0.0771380565678029	0.1318	0.0815	0.0052	0.0032	0.0063	0.0038	0.003	0.0145	0.1693	0.0039	0.0063	0.0046	0.1009	0.0086	0.0063	0.0029	0.0037	0.1134	0.0967	0.0063	0.0039	0.0071	0.0272	0.0074	0.0081	0.1699
6	rs72919715	91857942	0.98	1.080540436168	1.65	0.358901199458623	0.169525341088309	0.0777247094247361	0.1316	0.0816	0.0052	0.0033	0.0064	0.0038	0.003	0.0145	0.1692	0.0039	0.0064	0.0046	0.1008	0.0086	0.0063	0.0029	0.0037	0.1136	0.0963	0.0063	0.0039	0.007	0.0273	0.0075	0.0082	0.1701
6	rs7751912	91862345	0.98	1.080540436168	1.65	0.358901199458623	0.151980912457989	0.0658619093009029	0.1314	0.0819	0.0051	0.0033	0.0064	0.0037	0.003	0.0144	0.1692	0.004	0.0065	0.0045	0.1004	0.0085	0.0064	0.0029	0.0037	0.1142	0.0962	0.0063	0.0039	0.007	0.0274	0.0074	0.0083	0.1701
6	rs4371829	91869247	0.98	1.080540436168	1.67	0.308662716071979	0.113864560312653	0.051332012947862	0.1315	0.0818	0.0051	0.0034	0.0065	0.0036	0.0029	0.0142	0.1693	0.004	0.0065	0.0044	0.0999	0.0084	0.0066	0.0028	0.0038	0.1148	0.0962	0.0062	0.0038	0.0069	0.0273	0.0073	0.0083	0.1705
6	rs117628588	91873664	0.98	1.080540436168	1.67	0.308662716071979	0.117757368682104	0.045505279576202	0.1317	0.0819	0.0051	0.0034	0.0065	0.0036	0.0029	0.0142	0.1693	0.004	0.0065	0.0044	0.0998	0.0084	0.0066	0.0028	0.0038	0.1151	0.0962	0.0062	0.0038	0.0068	0.0272	0.0072	0.0084	0.1704
6	rs9451596	91875060	0.98	1.080540436168	1.67	0.308662716071979	0.122546658624723	0.0402678246936832	0.1318	0.0819	0.005	0.0034	0.0066	0.0036	0.0028	0.0142	0.1693	0.004	0.0065	0.0044	0.0999	0.0083	0.0066	0.0027	0.0038	0.1153	0.0962	0.0062	0.0037	0.0067	0.0273	0.0072	0.0084	0.1703
6	rs7770739	91881132	0.98	1.080540436168	1.67	0.308662716071979	0.100352253571132	0.0429647877345991	0.1318	0.0822	0.0049	0.0035	0.0066	0.0037	0.0028	0.0142	0.1688	0.0041	0.0065	0.0044	0.1	0.0083	0.0067	0.0027	0.0037	0.1161	0.0961	0.0062	0.0036	0.0067	0.0273	0.0071	0.0085	0.1701
6	rs56265331	91883959	0.98	1.080540436168	1.67	0.308662716071979	0.111231354384498	0.0248455005506537	0.132	0.0821	0.0047	0.0037	0.0065	0.0038	0.0029	0.014	0.1689	0.0041	0.0065	0.0042	0.0998	0.0083	0.0067	0.0028	0.0038	0.116	0.0964	0.0062	0.0036	0.0066	0.0276	0.0069	0.0084	0.1698
6	rs9342263	91886258	0.98	1.080540436168	1.67	0.308662716071979	0.105252211503459	0.0278026392690001	0.132	0.0821	0.0047	0.0037	0.0065	0.0038	0.0029	0.014	0.1689	0.0041	0.0065	0.0042	0.0998	0.0083	0.0067	0.0028	0.0038	0.116	0.0964	0.0062	0.0036	0.0066	0.0276	0.0069	0.0084	0.1698
6	rs9362841	91886721	0.98	1.080540436168	1.67	0.308662716071979	0.106158774304606	0.0255588208873387	0.132	0.0821	0.0047	0.0037	0.0065	0.0038	0.0029	0.014	0.1689	0.0041	0.0065	0.0042	0.0998	0.0083	0.0067	0.0028	0.0038	0.116	0.0964	0.0062	0.0036	0.0066	0.0276	0.0069	0.0084	0.1698
6	rs3924735	91888200	0.98	1.080540436168	1.69	0.263511633917478	0.104880324045195	0.0254691323024984	0.132	0.0821	0.0047	0.0037	0.0065	0.0038	0.0029	0.014	0.1689	0.0041	0.0065	0.0042	0.0998	0.0083	0.0067	0.0028	0.0039	0.1161	0.0964	0.0062	0.0036	0.0066	0.0276	0.0069	0.0084	0.1698
6	rs12209449	91903433	0.98	1.080540436168	1.69	0.263511633917478	0.0985809528470404	0.0151107951997655	0.1322	0.0821	0.0046	0.0037	0.0064	0.0038	0.003	0.0141	0.1686	0.0041	0.0067	0.0042	0.1	0.0082	0.0068	0.0028	0.0039	0.1165	0.0965	0.0064	0.0036	0.0063	0.0276	0.0067	0.0084	0.1693
6	rs4445032	91904789	0.98	1.080540436168	1.69	0.263511633917478	0.0948729978788712	0.0164605891039461	0.1322	0.0821	0.0046	0.0037	0.0064	0.0038	0.003	0.0141	0.1686	0.0041	0.0067	0.0042	0.1	0.0082	0.0068	0.0028	0.0039	0.1165	0.0966	0.0064	0.0036	0.0063	0.0276	0.0067	0.0084	0.1693
6	rs2820349	91906276	0.98	1.080540436168	1.68	0.285465824887251	0.0955974353937856	0.0147995039598228	0.1322	0.0821	0.0046	0.0037	0.0064	0.0038	0.003	0.0141	0.1686	0.0041	0.0067	0.0042	0.0999	0.0082	0.0068	0.0028	0.0039	0.1165	0.0966	0.0064	0.0036	0.0063	0.0276	0.0067	0.0084	0.1693
6	rs2820350	91909164	0.98	1.080540436168	1.68	0.285465824887251	0.0952222935292229	0.0150413407050329	0.1323	0.0821	0.0046	0.0037	0.0064	0.0038	0.003	0.0141	0.1685	0.0041	0.0067	0.0042	0.0999	0.0082	0.0068	0.0028	0.0039	0.1165	0.0966	0.0064	0.0036	0.0063	0.0276	0.0067	0.0084	0.1693
6	rs13209707	91921911	0.98	1.080540436168	1.69	0.263511633917478	0.081513384398441	0.0189401321400861	0.1322	0.082	0.0047	0.0037	0.0065	0.0038	0.003	0.014	0.168	0.004	0.0067	0.0043	0.0997	0.0081	0.0068	0.0027	0.004	0.1169	0.0968	0.0064	0.0036	0.0063	0.0276	0.0067	0.0084	0.1694
6	rs17627242	91931446	0.98	1.080540436168	1.71	0.223208546872115	0.0775048044002531	0.0198044110998332	0.1322	0.0819	0.0047	0.0037	0.0066	0.0038	0.0031	0.0141	0.1679	0.004	0.0067	0.0044	0.0996	0.008	0.0068	0.0027	0.004	0.117	0.0968	0.0065	0.0036	0.0063	0.0276	0.0067	0.0084	0.1694
6	rs34616511	91933983	0.98	1.080540436168	1.71	0.223208546872115	0.0699972795688548	0.0219632108936365	0.1321	0.0819	0.0047	0.0037	0.0066	0.0038	0.0031	0.0141	0.1678	0.004	0.0067	0.0045	0.0995	0.0081	0.0068	0.0027	0.004	0.1171	0.0968	0.0065	0.0036	0.0063	0.0277	0.0067	0.0084	0.1693
6	rs4454105	91961846	0.98	1.080540436168	1.71	0.223208546872115	0.0472908742622093	0.0351637452472248	0.1317	0.082	0.0048	0.0037	0.0063	0.0036	0.0033	0.0141	0.1667	0.0039	0.0065	0.0046	0.0989	0.0081	0.0067	0.0027	0.0042	0.1182	0.0981	0.0063	0.0036	0.0064	0.0279	0.0069	0.0085	0.1686
6	rs4235847	91968181	0.98	1.080540436168	1.71	0.223208546872115	0.0474807737726241	0.0376497319331848	0.1316	0.0821	0.0048	0.0037	0.0064	0.0036	0.0033	0.0141	0.1667	0.004	0.0064	0.0047	0.0991	0.008	0.0068	0.0027	0.0043	0.1182	0.0979	0.0063	0.0037	0.0065	0.0279	0.0069	0.0085	0.1685
6	rs4706389	91970175	0.98	1.080540436168	1.71	0.223208546872115	0.0495875123749139	0.0393315022812754	0.1316	0.0821	0.0048	0.0037	0.0064	0.0036	0.0033	0.0141	0.1666	0.004	0.0064	0.0047	0.0992	0.008	0.0068	0.0027	0.0042	0.1182	0.0979	0.0063	0.0037	0.0065	0.0281	0.0069	0.0085	0.1684
6	rs77187759	91970230	0.98	1.080540436168	1.71	0.223208546872115	0.0496691495816231	0.0391126345579605	0.1316	0.0821	0.0048	0.0037	0.0064	0.0036	0.0033	0.0141	0.1666	0.004	0.0064	0.0047	0.0992	0.008	0.0068	0.0027	0.0042	0.1182	0.0979	0.0063	0.0037	0.0065	0.0281	0.0069	0.0085	0.1684
6	rs2811650	91977107	0.99	1.00906370779823	1.71	0.223208546872115	0.0527707508911015	0.0400466215622412	0.1314	0.0821	0.0048	0.0037	0.0063	0.0036	0.0033	0.0141	0.1666	0.0039	0.0064	0.0047	0.0993	0.008	0.0068	0.0027	0.0043	0.1183	0.0977	0.0063	0.0037	0.0065	0.028	0.0069	0.0085	0.1683
6	rs2811653	91982833	0.99	1.00906370779823	1.71	0.223208546872115	0.0552768605167749	0.0430218046720096	0.1312	0.0822	0.0049	0.0037	0.0063	0.0036	0.0033	0.0142	0.1667	0.0039	0.0064	0.0047	0.0993	0.0081	0.0068	0.0027	0.0043	0.1185	0.0976	0.0063	0.0037	0.0065	0.0281	0.0069	0.0085	0.1682
6	rs12201898	91988872	0.99	1.00906370779823	1.71	0.223208546872115	0.0591921378935287	0.0541386848519797	0.1308	0.0823	0.005	0.0036	0.0062	0.0036	0.0033	0.0142	0.1666	0.0039	0.0064	0.0048	0.0992	0.0082	0.0068	0.0027	0.0043	0.1186	0.0973	0.0063	0.0038	0.0066	0.0281	0.007	0.0085	0.1681
6	rs78738043	91994780	0.99	1.00906370779823	1.71	0.223208546872115	0.0572122193455661	0.0554705311692751	0.1307	0.0824	0.005	0.0036	0.0062	0.0036	0.0034	0.0143	0.1666	0.004	0.0064	0.0048	0.0992	0.0082	0.0068	0.0027	0.0043	0.1187	0.0972	0.0063	0.0038	0.0066	0.0281	0.007	0.0085	0.168
6	rs1884257	91995736	0.99	1.00906370779823	1.71	0.223208546872115	0.0565859338684254	0.0554067937494629	0.1307	0.0824	0.005	0.0036	0.0062	0.0036	0.0034	0.0143	0.1666	0.004	0.0064	0.0048	0.0992	0.0082	0.0068	0.0027	0.0043	0.1187	0.0972	0.0063	0.0038	0.0066	0.0281	0.007	0.0085	0.168
6	rs78705058	91997467	0.99	1.00906370779823	1.71	0.223208546872115	0.0583511189932672	0.05559810062116	0.1306	0.0824	0.005	0.0036	0.0062	0.0036	0.0034	0.0143	0.1666	0.004	0.0064	0.0048	0.0992	0.0082	0.0068	0.0027	0.0043	0.1188	0.0971	0.0063	0.0038	0.0066	0.0281	0.007	0.0084	0.168
6	rs9345124	92002569	0.99	1.00906370779823	1.71	0.223208546872115	0.0546125580687183	0.0632776061613162	0.1304	0.0825	0.0051	0.0035	0.0062	0.0035	0.0034	0.0142	0.1665	0.0042	0.0063	0.0048	0.0993	0.0082	0.0069	0.0027	0.0044	0.1192	0.0969	0.0063	0.0038	0.0067	0.0281	0.007	0.0083	0.1677
6	rs4707672	92011531	0.99	1.00906370779823	1.71	0.223208546872115	0.047196117782508	0.0943930257383542	0.1302	0.0822	0.0054	0.0037	0.0063	0.0037	0.0037	0.0142	0.1648	0.0043	0.0062	0.005	0.0996	0.0083	0.007	0.0028	0.0045	0.1196	0.0965	0.0063	0.0041	0.0067	0.0282	0.007	0.0078	0.1679
6	rs2811659	92012025	0.99	1.00906370779823	1.71	0.223208546872115	0.0392702730501933	0.0980733211585958	0.1302	0.0822	0.0055	0.0037	0.0063	0.0037	0.0037	0.0142	0.1646	0.0043	0.0062	0.005	0.0997	0.0084	0.007	0.0028	0.0045	0.1197	0.0965	0.0063	0.0041	0.0067	0.0282	0.007	0.0077	0.168
6	rs2748279	92012043	0.99	1.00906370779823	1.71	0.223208546872115	0.0395773054438728	0.0981539405805051	0.1302	0.0822	0.0055	0.0037	0.0063	0.0037	0.0037	0.0142	0.1646	0.0043	0.0062	0.005	0.0997	0.0084	0.007	0.0028	0.0045	0.1197	0.0965	0.0063	0.0041	0.0067	0.0282	0.007	0.0077	0.1679
6	rs76966106	92016259	1.01	0.875109975033704	1.71	0.223208546872115	0.0206227574056931	0.116592212938476	0.1292	0.0826	0.0055	0.0041	0.0064	0.0041	0.0044	0.0143	0.1627	0.0043	0.006	0.0052	0.0995	0.0084	0.0068	0.0032	0.0048	0.1218	0.0946	0.0065	0.0042	0.0066	0.0282	0.0071	0.0074	0.1681
6	rs9451640	92016323	1.01	0.875109975033704	1.71	0.223208546872115	0.0201240781808107	0.120493846665472	0.1292	0.0826	0.0055	0.0041	0.0064	0.0041	0.0044	0.0143	0.1626	0.0043	0.006	0.0052	0.0994	0.0084	0.0068	0.0033	0.0048	0.1219	0.0945	0.0065	0.0042	0.0066	0.0282	0.0071	0.0074	0.1682
6	rs72923800	92019067	1	0.940597770197411	1.71	0.223208546872115	0.0264479670553129	0.214266761911741	0.129	0.0836	0.0061	0.0047	0.0066	0.0044	0.0051	0.0147	0.1591	0.0044	0.0056	0.0059	0.0985	0.0084	0.0063	0.0038	0.0052	0.1243	0.0915	0.0069	0.0047	0.0062	0.0285	0.0073	0.0076	0.1675
6	rs2655630	92025490	1	0.940597770197411	1.72	0.204795704918344	0.0240499516094192	0.218773296089836	0.129	0.0837	0.0062	0.0047	0.0066	0.0044	0.0051	0.0147	0.1591	0.0044	0.0056	0.0059	0.0985	0.0084	0.0063	0.0038	0.0052	0.1243	0.0914	0.0069	0.0047	0.0062	0.0286	0.0073	0.0076	0.1675
6	rs2655651	92041341	1	0.940597770197411	1.71	0.223208546872115	0.0265430600229048	0.222335677756069	0.129	0.0841	0.0061	0.0047	0.0067	0.0043	0.005	0.0147	0.1592	0.0044	0.0055	0.0059	0.0985	0.0083	0.0063	0.0038	0.0052	0.1245	0.0913	0.0069	0.0046	0.0062	0.0286	0.0073	0.0077	0.1673
6	rs57766171	92042433	1	0.940597770197411	1.71	0.223208546872115	0.0288427111226276	0.233464410079361	0.129	0.0842	0.0061	0.0047	0.0067	0.0043	0.005	0.0148	0.1592	0.0044	0.0055	0.0059	0.0985	0.0083	0.0063	0.0038	0.0051	0.1246	0.0912	0.0069	0.0047	0.0061	0.0287	0.0073	0.0077	0.1673
6	rs9353823	92045007	1	0.940597770197411	1.71	0.223208546872115	0.028086774520011	0.228423737141454	0.1291	0.0841	0.0061	0.0047	0.0067	0.0043	0.005	0.0148	0.1592	0.0044	0.0055	0.0059	0.0984	0.0083	0.0063	0.0038	0.0051	0.1246	0.0912	0.0069	0.0047	0.0062	0.0287	0.0073	0.0077	0.1673
6	rs35751217	92050842	1	0.940597770197411	1.71	0.223208546872115	0.0269686385810247	0.228205386790011	0.1291	0.084	0.0061	0.0047	0.0067	0.0043	0.005	0.0148	0.1592	0.0044	0.0055	0.0059	0.0985	0.0083	0.0063	0.0038	0.0051	0.1246	0.0911	0.007	0.0047	0.0061	0.0286	0.0073	0.0077	0.1674
6	rs147120457	92061749	1	0.940597770197411	1.71	0.223208546872115	0.0265642247710214	0.235556771106777	0.129	0.0841	0.0061	0.0046	0.0067	0.0042	0.0049	0.0149	0.159	0.0045	0.0054	0.0059	0.0986	0.0082	0.0063	0.0038	0.0051	0.1249	0.0912	0.0073	0.0048	0.0062	0.0286	0.0072	0.0076	0.1674
6	rs117781297	92069561	1	0.940597770197411	1.71	0.223208546872115	0.0269579404252395	0.235667061808882	0.1289	0.0841	0.0061	0.0046	0.0067	0.0042	0.0049	0.0149	0.1589	0.0045	0.0054	0.0059	0.0986	0.0082	0.0063	0.0038	0.0051	0.1249	0.0912	0.0073	0.0048	0.0062	0.0286	0.0072	0.0076	0.1674
6	rs12055494	92086430	1	0.940597770197411	1.71	0.223208546872115	0.0337448986219799	0.256578203829785	0.1287	0.0841	0.0061	0.0045	0.0068	0.004	0.0049	0.0149	0.1587	0.0045	0.0054	0.006	0.0987	0.0083	0.0063	0.0037	0.0051	0.1253	0.0912	0.0077	0.0049	0.0062	0.0287	0.0071	0.0075	0.1674
6	rs12662225	92088303	1	0.940597770197411	1.71	0.223208546872115	0.0330977599888113	0.250256959150218	0.1288	0.0841	0.0061	0.0045	0.0068	0.004	0.0048	0.015	0.1587	0.0045	0.0054	0.006	0.0987	0.0083	0.0063	0.0037	0.0051	0.1253	0.0909	0.0077	0.0049	0.0062	0.0287	0.0071	0.0075	0.1675
6	rs9451667	92093922	1	0.940597770197411	1.71	0.223208546872115	0.0335573254003287	0.249694989085601	0.1288	0.0842	0.0061	0.0045	0.0068	0.004	0.0048	0.0149	0.1587	0.0045	0.0053	0.006	0.0987	0.0083	0.0063	0.0037	0.0051	0.1253	0.0909	0.0077	0.0049	0.0062	0.0287	0.0071	0.0075	0.1675
6	rs9294489	92096750	1	0.940597770197411	1.67	0.308662716071979	0.0405225316713841	0.149681578749105	0.1289	0.0861	0.0059	0.0043	0.0066	0.0037	0.0048	0.0145	0.158	0.0047	0.0054	0.0059	0.0991	0.0083	0.0059	0.0038	0.005	0.1266	0.0901	0.0073	0.0051	0.0055	0.0289	0.0071	0.0075	0.1675
6	rs9986348	92101703	1	0.940597770197411	1.67	0.308662716071979	0.0431533288544973	0.15971987726673	0.129	0.0861	0.0059	0.0043	0.0066	0.0036	0.0048	0.0144	0.1579	0.0047	0.0054	0.0059	0.0988	0.0084	0.0059	0.0038	0.005	0.1266	0.0902	0.0073	0.0051	0.0057	0.029	0.0071	0.0075	0.1674
6	rs12664083	92103700	1	0.940597770197411	1.67	0.308662716071979	0.0434510061226159	0.161560986204375	0.129	0.0862	0.0059	0.0043	0.0066	0.0036	0.0048	0.0144	0.1579	0.0047	0.0054	0.0059	0.0988	0.0084	0.0059	0.0038	0.005	0.1265	0.0902	0.0073	0.0051	0.0057	0.0289	0.0071	0.0075	0.1676
6	rs75734849	92105972	1	0.940597770197411	1.67	0.308662716071979	0.0439001463448159	0.160010082057872	0.1289	0.0862	0.0059	0.0043	0.0066	0.0036	0.0048	0.0144	0.1579	0.0047	0.0054	0.0059	0.0988	0.0084	0.0059	0.0038	0.005	0.1264	0.0904	0.0073	0.0051	0.0057	0.0289	0.0071	0.0075	0.1676
6	rs78936914	92117843	1	0.940597770197411	1.67	0.308662716071979	0.0394934059652946	0.13675774220584	0.129	0.0866	0.0058	0.0043	0.0065	0.0036	0.0047	0.0144	0.1577	0.0047	0.0054	0.0058	0.0992	0.0086	0.0059	0.0038	0.0049	0.126	0.0903	0.0073	0.005	0.0056	0.0289	0.007	0.0073	0.1682
6	rs77374125	92123661	1	0.940597770197411	1.67	0.308662716071979	0.0382905990172342	0.0899101185383723	0.1292	0.087	0.0058	0.0043	0.0068	0.0035	0.0046	0.0146	0.1574	0.0047	0.0054	0.0057	0.0991	0.009	0.0057	0.0038	0.0047	0.1261	0.0904	0.0072	0.005	0.0054	0.0287	0.007	0.0072	0.1682
6	rs7767728	92141818	1	0.940597770197411	1.67	0.308662716071979	0.0319018275358731	0.0769185302473213	0.1293	0.0872	0.0057	0.0042	0.0069	0.0036	0.0046	0.0146	0.1575	0.0047	0.0053	0.0056	0.0988	0.009	0.0057	0.0038	0.0045	0.1262	0.0906	0.0072	0.005	0.0054	0.0288	0.0069	0.0072	0.1682
6	rs9345138	92172110	1	0.940597770197411	1.67	0.308662716071979	0.0279877863568595	0.0594177684161	0.1293	0.0875	0.0057	0.0041	0.007	0.0037	0.0045	0.0147	0.1574	0.0048	0.0053	0.0056	0.0984	0.0091	0.0056	0.0038	0.0043	0.1265	0.0911	0.0071	0.005	0.0052	0.0286	0.0069	0.0071	0.1682
6	rs6924108	92190651	1.01	0.875109975033704	1.68	0.285465824887251	0.0241091644958905	0.0340267784546026	0.1287	0.087	0.0056	0.004	0.0073	0.0035	0.0045	0.015	0.1577	0.0047	0.0053	0.0053	0.0972	0.0091	0.0053	0.0037	0.0042	0.1276	0.0927	0.0071	0.0051	0.0051	0.0283	0.0065	0.0071	0.1692
6	rs17553786	92192361	1.01	0.875109975033704	1.68	0.285465824887251	0.0148512812521799	0.0222143858361528	0.1296	0.0866	0.0056	0.004	0.0073	0.0035	0.0044	0.015	0.1572	0.0048	0.0053	0.0051	0.097	0.009	0.0051	0.0036	0.004	0.1277	0.0937	0.0068	0.0051	0.005	0.0281	0.0063	0.007	0.1697
6	rs7754548	92196691	1.01	0.875109975033704	1.68	0.285465824887251	0.0173918416060261	0.0185150433574703	0.1298	0.0865	0.0056	0.0039	0.0073	0.0034	0.0044	0.015	0.1571	0.0048	0.0053	0.0051	0.097	0.009	0.005	0.0036	0.0039	0.1278	0.094	0.0067	0.0051	0.005	0.0281	0.0063	0.007	0.17
6	rs72927799	92196724	1.01	0.875109975033704	1.68	0.285465824887251	0.0185576239616641	0.0189401321400861	0.1299	0.0865	0.0056	0.0039	0.0073	0.0034	0.0044	0.015	0.157	0.0048	0.0053	0.0051	0.097	0.009	0.005	0.0036	0.0039	0.1278	0.094	0.0067	0.0051	0.005	0.0281	0.0063	0.007	0.17
6	rs13198150	92203924	1.01	0.875109975033704	1.68	0.285465824887251	0.0117290761583245	0.0134879483678095	0.1308	0.0861	0.0054	0.0039	0.0073	0.0032	0.0042	0.0151	0.1566	0.0048	0.0052	0.005	0.0973	0.0089	0.0049	0.0036	0.0037	0.1279	0.0944	0.0065	0.0049	0.005	0.0277	0.0062	0.0069	0.1711
6	rs4400194	92210128	1.02	0.812565575704939	1.69	0.263511633917478	0.00952868738687545	0.00670548153204687	0.1312	0.0861	0.0052	0.0038	0.0074	0.0033	0.0041	0.015	0.1564	0.0047	0.0052	0.005	0.0977	0.009	0.0048	0.0035	0.0035	0.1282	0.0947	0.0062	0.0049	0.005	0.0272	0.006	0.0068	0.1715
6	rs13205936	92211482	1.02	0.812565575704939	1.68	0.285465824887251	0.00516537137325825	0.00679752820136604	0.1317	0.0859	0.0051	0.0038	0.0072	0.0033	0.004	0.015	0.1563	0.0046	0.0051	0.0051	0.0977	0.009	0.0047	0.0036	0.0034	0.1289	0.0948	0.006	0.0048	0.005	0.027	0.006	0.0066	0.1719
6	rs4463229	92219164	1.02	0.812565575704939	1.68	0.285465824887251	0.00386557819962791	0.00607962918664824	0.1324	0.0857	0.0048	0.0037	0.0069	0.0034	0.0039	0.0151	0.1562	0.0045	0.005	0.0052	0.0978	0.0091	0.0046	0.0036	0.0031	0.1298	0.0949	0.0057	0.0048	0.0051	0.0268	0.0059	0.0064	0.1724
6	rs10944538	92225686	1.02	0.812565575704939	1.69	0.263511633917478	0.00419545646451009	0.00599286103190546	0.1324	0.0857	0.0048	0.0037	0.0069	0.0034	0.0039	0.015	0.1561	0.0045	0.005	0.0052	0.0978	0.0091	0.0045	0.0036	0.0031	0.1299	0.0948	0.0057	0.0048	0.0051	0.0268	0.0059	0.0064	0.1725
6	rs117098916	92226515	1.02	0.812565575704939	1.69	0.263511633917478	0.00419545646451009	0.00618901724744817	0.1325	0.0857	0.0048	0.0037	0.0069	0.0034	0.0039	0.015	0.1561	0.0045	0.005	0.0052	0.0978	0.0091	0.0045	0.0036	0.0031	0.1299	0.0948	0.0057	0.0048	0.0051	0.0268	0.0059	0.0063	0.1725
6	rs17554927	92226787	1.02	0.812565575704939	1.71	0.223208546872115	0.00427525463232263	0.00623306115034961	0.1325	0.0857	0.0048	0.0037	0.0069	0.0034	0.0039	0.015	0.1561	0.0045	0.005	0.0052	0.0978	0.0091	0.0045	0.0036	0.0031	0.13	0.0948	0.0057	0.0048	0.0051	0.0268	0.0059	0.0063	0.1725
6	rs116900113	92227261	1.02	0.812565575704939	1.71	0.223208546872115	0.00419017853611733	0.00650078875913934	0.1324	0.0857	0.0048	0.0038	0.0069	0.0035	0.0039	0.015	0.1561	0.0046	0.0049	0.0052	0.0978	0.0091	0.0045	0.0036	0.0031	0.1299	0.0948	0.0057	0.0048	0.0051	0.0268	0.0059	0.0063	0.1725
6	rs4324752	92255189	1.02	0.812565575704939	1.71	0.223208546872115	0.0039934559867633	0.00362962410638939	0.1329	0.0855	0.0047	0.0037	0.0068	0.0035	0.0037	0.0147	0.1562	0.0046	0.0049	0.0051	0.098	0.0092	0.0043	0.0035	0.003	0.1309	0.0947	0.0055	0.0048	0.005	0.0265	0.0059	0.0062	0.1729
6	rs4422588	92292623	1.02	0.812565575704939	1.7	0.24276969786222	0.00391783656186814	0.00301638026007775	0.1331	0.0857	0.0047	0.0037	0.0068	0.0035	0.0036	0.0147	0.1562	0.0047	0.0049	0.0051	0.0983	0.0091	0.0042	0.0035	0.003	0.1311	0.0945	0.0054	0.0049	0.0049	0.0263	0.0059	0.0062	0.173
6	rs12199931	92304810	1.02	0.812565575704939	1.69	0.263511633917478	0.00283292107009854	0.00220520544184607	0.1333	0.0861	0.0045	0.0037	0.0067	0.0035	0.0035	0.0149	0.1557	0.0046	0.0048	0.0051	0.0985	0.0092	0.0041	0.0035	0.003	0.1315	0.0935	0.0052	0.0049	0.0048	0.0261	0.0059	0.0062	0.1741
6	rs117528683	92313107	1.02	0.812565575704939	1.7	0.24276969786222	0.00300930175027341	0.00218014209107752	0.1334	0.0862	0.0045	0.0037	0.0067	0.0035	0.0035	0.0149	0.1557	0.0046	0.0048	0.0051	0.0985	0.0092	0.0041	0.0034	0.003	0.1315	0.0933	0.0051	0.0049	0.0047	0.0261	0.0059	0.0062	0.1742
6	rs7739331	92315317	1.02	0.812565575704939	1.7	0.24276969786222	0.00374336581947917	0.00294221606412984	0.1334	0.0862	0.0045	0.0037	0.0067	0.0035	0.0035	0.0149	0.1556	0.0046	0.0048	0.0051	0.0985	0.0092	0.0041	0.0034	0.003	0.1316	0.0932	0.0051	0.0049	0.0047	0.0261	0.0059	0.0062	0.1744
6	rs80116524	92315536	1.02	0.812565575704939	1.7	0.24276969786222	0.00373854158881241	0.00292750432284978	0.1334	0.0862	0.0045	0.0037	0.0067	0.0035	0.0035	0.0149	0.1556	0.0046	0.0048	0.0051	0.0985	0.0092	0.0041	0.0034	0.003	0.1316	0.0932	0.0051	0.0049	0.0047	0.0261	0.0059	0.0062	0.1744
6	rs17747965	92324837	1.02	0.812565575704939	1.7	0.24276969786222	0.00367865207906392	0.00284008063114408	0.1334	0.0862	0.0045	0.0037	0.0067	0.0035	0.0035	0.0149	0.1556	0.0046	0.0048	0.0051	0.0985	0.0092	0.0041	0.0034	0.003	0.1316	0.0932	0.0051	0.0049	0.0047	0.0261	0.0059	0.0062	0.1744
6	rs75540187	92327888	1.02	0.812565575704939	1.7	0.24276969786222	0.00309967217213792	0.00245123031379081	0.1333	0.0863	0.0045	0.0037	0.0067	0.0035	0.0035	0.0149	0.1555	0.0045	0.0048	0.0051	0.0985	0.0092	0.0041	0.0034	0.0029	0.1316	0.0931	0.0051	0.0049	0.0047	0.0261	0.0059	0.0062	0.1745
6	rs115922571	92329572	1.02	0.812565575704939	1.7	0.24276969786222	0.00310799350055468	0.00245123031379081	0.1333	0.0863	0.0045	0.0037	0.0067	0.0035	0.0035	0.0149	0.1555	0.0045	0.0048	0.0051	0.0985	0.0092	0.0041	0.0034	0.0029	0.1316	0.0931	0.0051	0.0049	0.0047	0.0261	0.0059	0.0062	0.1745
6	rs369910	92330487	1.02	0.812565575704939	1.7	0.24276969786222	0.00316251606226945	0.00229417623256253	0.1333	0.0864	0.0045	0.0037	0.0067	0.0035	0.0035	0.0149	0.1554	0.0045	0.0049	0.0051	0.0985	0.0092	0.004	0.0034	0.003	0.1317	0.0931	0.0051	0.0049	0.0048	0.0261	0.0059	0.0062	0.1746
6	Affx-29257056	92338840	1.02	0.812565575704939	1.7	0.24276969786222	0.00296892389086851	0.00196168281727883	0.1333	0.0863	0.0045	0.0037	0.0068	0.0035	0.0034	0.0149	0.1554	0.0045	0.0048	0.0051	0.0985	0.0092	0.004	0.0035	0.0029	0.1316	0.0931	0.0051	0.0049	0.0048	0.026	0.0059	0.0062	0.1746
6	rs1931821	92349020	1.03	0.752927598544599	1.7	0.24276969786222	0.000918009723003863	0.00301638026007775	0.1325	0.0851	0.0041	0.0035	0.0069	0.0035	0.0033	0.0141	0.1551	0.0046	0.0047	0.0051	0.0996	0.009	0.0042	0.0032	0.0029	0.1325	0.0925	0.0049	0.0048	0.0053	0.0251	0.0062	0.0066	0.1776
6	rs74337290	92356020	1.03	0.752927598544599	1.7	0.24276969786222	0.00093993419128469	0.00612326069294851	0.1312	0.0848	0.0041	0.0033	0.007	0.0033	0.0032	0.0127	0.1558	0.0046	0.0044	0.0052	0.1007	0.0091	0.0043	0.0029	0.0029	0.1333	0.0925	0.0049	0.0044	0.0057	0.0244	0.0062	0.0068	0.1791
6	rs4707683	92363050	1.03	0.752927598544599	1.7	0.24276969786222	0.00108071422683693	0.0119266993199836	0.1311	0.084	0.0041	0.0033	0.0071	0.0033	0.0033	0.0126	0.1552	0.0044	0.0044	0.0052	0.1007	0.0089	0.0043	0.0029	0.0029	0.1352	0.0926	0.0049	0.0044	0.0057	0.0244	0.0063	0.0067	0.1791
6	rs9451753	92369176	1.03	0.752927598544599	1.7	0.24276969786222	0.00118862235583236	0.0134223313752947	0.1311	0.084	0.0041	0.0033	0.0071	0.0033	0.0033	0.0126	0.1552	0.0044	0.0044	0.0052	0.1007	0.0089	0.0043	0.0029	0.0029	0.1352	0.0926	0.0049	0.0044	0.0057	0.0244	0.0063	0.0067	0.1791
6	rs6939516	92369485	1.03	0.752927598544599	1.7	0.24276969786222	0.00118002063894238	0.0134551197944584	0.1311	0.084	0.0041	0.0033	0.0071	0.0033	0.0033	0.0126	0.1552	0.0044	0.0044	0.0052	0.1007	0.0089	0.0043	0.0029	0.0029	0.1352	0.0926	0.0049	0.0044	0.0057	0.0244	0.0063	0.0067	0.1791
6	rs1201869	92371907	1.03	0.752927598544599	1.69	0.263511633917478	0.00103883469596687	0.0104337750864536	0.1312	0.084	0.0042	0.0033	0.0071	0.0033	0.0032	0.0126	0.1553	0.0044	0.0044	0.0052	0.1007	0.0089	0.0043	0.0029	0.0029	0.1349	0.0926	0.0049	0.0044	0.0058	0.0244	0.0063	0.0067	0.1791
6	rs78462530	92376995	1.03	0.752927598544599	1.69	0.263511633917478	0.000721648802181828	0.00698360053309797	0.1312	0.084	0.0041	0.0033	0.0071	0.0033	0.0032	0.0125	0.1552	0.0044	0.0044	0.0052	0.1006	0.0089	0.0043	0.0028	0.0029	0.1349	0.0926	0.0049	0.0044	0.0058	0.0244	0.0063	0.0068	0.1792
6	rs676298	92392778	1.03	0.752927598544599	1.69	0.263511633917478	0.00124330424714268	0.0114077118862803	0.1308	0.0837	0.0041	0.0031	0.0074	0.0032	0.0032	0.0123	0.1537	0.0046	0.0046	0.0055	0.1006	0.0091	0.0044	0.0027	0.0026	0.1348	0.093	0.0048	0.0045	0.006	0.0242	0.0061	0.0072	0.1806
6	rs73524301	92393745	1.03	0.752927598544599	1.7	0.24276969786222	0.00167238787572292	0.0168619753089655	0.1308	0.0836	0.0041	0.0031	0.0076	0.0031	0.0032	0.0123	0.1531	0.0047	0.0047	0.0056	0.1005	0.0091	0.0044	0.0026	0.0025	0.1347	0.0931	0.0048	0.0045	0.0061	0.0242	0.0061	0.0075	0.1811
6	rs650804	92405129	1.03	0.752927598544599	1.69	0.263511633917478	0.00388542090149866	0.027662709084856	0.1304	0.0837	0.0039	0.003	0.0079	0.0028	0.0031	0.0121	0.1521	0.005	0.0049	0.0056	0.1015	0.0093	0.0043	0.0023	0.0023	0.1346	0.0936	0.0046	0.0046	0.0059	0.0238	0.0059	0.0078	0.182
6	rs118161649	92413587	1.03	0.752927598544599	1.69	0.263511633917478	0.00361482580600638	0.0261908178568244	0.1304	0.0837	0.0039	0.003	0.0079	0.0029	0.0031	0.0121	0.152	0.005	0.0049	0.0056	0.1015	0.0093	0.0043	0.0024	0.0023	0.1346	0.0936	0.0046	0.0046	0.0059	0.0238	0.0059	0.0078	0.182
6	rs4707686	92417950	1.03	0.752927598544599	1.68	0.285465824887251	0.00359374614044601	0.0262816988485832	0.1304	0.0837	0.0039	0.003	0.0079	0.0029	0.0031	0.0121	0.152	0.005	0.0049	0.0056	0.1015	0.0093	0.0043	0.0024	0.0023	0.1346	0.0936	0.0046	0.0046	0.0059	0.0238	0.0059	0.0078	0.182
6	rs9451764	92426566	1.03	0.752927598544599	1.68	0.285465824887251	0.00284842989327735	0.0241854801803662	0.1307	0.0836	0.0039	0.0029	0.0078	0.0029	0.003	0.0121	0.152	0.005	0.005	0.0058	0.1017	0.0093	0.0043	0.0023	0.0022	0.1345	0.0936	0.0046	0.0047	0.0058	0.0238	0.0059	0.0078	0.1819
6	rs74611085	92450263	1.03	0.752927598544599	1.68	0.285465824887251	0.0190862179279808	0.0618681926941815	0.1309	0.0836	0.0035	0.0022	0.0081	0.0019	0.0024	0.0126	0.1528	0.0053	0.005	0.006	0.1033	0.0087	0.0041	0.0019	0.0019	0.1355	0.093	0.0045	0.0048	0.0057	0.0237	0.0059	0.0077	0.1818
6	rs57380394	92452573	1.03	0.752927598544599	1.68	0.285465824887251	0.0208887851356474	0.0622025491949414	0.131	0.0836	0.0035	0.0022	0.0081	0.0019	0.0024	0.0126	0.1528	0.0054	0.005	0.006	0.1033	0.0087	0.0041	0.0019	0.0019	0.1355	0.093	0.0045	0.0049	0.0057	0.0237	0.0059	0.0077	0.1818
6	rs980713	92456000	1.03	0.752927598544599	1.68	0.285465824887251	0.0206669240490678	0.0620018437431966	0.131	0.0836	0.0035	0.0022	0.0081	0.0019	0.0024	0.0126	0.1528	0.0054	0.005	0.006	0.1033	0.0087	0.0041	0.0019	0.0019	0.1355	0.093	0.0045	0.0049	0.0057	0.0236	0.0059	0.0077	0.1818
6	rs56122038	92462528	1.03	0.752927598544599	1.68	0.285465824887251	0.0204555474492907	0.0617346638076259	0.1309	0.0835	0.0035	0.0022	0.0081	0.0019	0.0024	0.0126	0.1529	0.0054	0.005	0.006	0.1033	0.0087	0.0041	0.0019	0.0019	0.1354	0.093	0.0045	0.0049	0.0057	0.0236	0.0059	0.0077	0.1818
6	rs78887728	92464506	1.03	0.752927598544599	1.68	0.285465824887251	0.021519159110682	0.060009941834155	0.1311	0.0835	0.0035	0.0022	0.0081	0.0019	0.0024	0.0126	0.1529	0.0054	0.005	0.006	0.1033	0.0086	0.0041	0.0019	0.0019	0.1354	0.093	0.0045	0.0049	0.0057	0.0236	0.0059	0.0077	0.1818
6	rs117046644	92484947	1.03	0.752927598544599	1.68	0.285465824887251	0.0307717461907408	0.0660677823225773	0.1316	0.0837	0.0034	0.0022	0.0081	0.0018	0.0023	0.0127	0.1528	0.0054	0.005	0.0061	0.1032	0.0086	0.004	0.0018	0.0019	0.1354	0.0925	0.0045	0.0048	0.0058	0.0236	0.0059	0.0077	0.1818
6	rs72917273	92485448	1.03	0.752927598544599	1.68	0.285465824887251	0.0318055575658731	0.0657248103554175	0.1317	0.0837	0.0034	0.0022	0.0081	0.0018	0.0023	0.0127	0.1528	0.0054	0.005	0.0061	0.1032	0.0086	0.004	0.0018	0.0019	0.1354	0.0925	0.0045	0.0048	0.0058	0.0236	0.0059	0.0077	0.1818
6	rs12660904	92492833	1.03	0.752927598544599	1.68	0.285465824887251	0.03280202685425	0.0652459086315517	0.1317	0.0837	0.0034	0.0022	0.0081	0.0018	0.0023	0.0127	0.1528	0.0054	0.005	0.0061	0.1032	0.0086	0.004	0.0018	0.0019	0.1354	0.0925	0.0045	0.0048	0.0058	0.0236	0.0059	0.0077	0.1817
6	rs72917297	92500813	1.03	0.752927598544599	1.68	0.285465824887251	0.0351944195568397	0.0653142331235435	0.1317	0.0838	0.0034	0.0022	0.0081	0.0018	0.0023	0.0127	0.1528	0.0054	0.005	0.0061	0.1032	0.0086	0.004	0.0018	0.0019	0.1354	0.0925	0.0045	0.0048	0.0058	0.0236	0.0059	0.0077	0.1817
6	rs2501639	92519937	1.03	0.752927598544599	1.68	0.285465824887251	0.0441862341791256	0.0616679452004823	0.1317	0.0838	0.0034	0.0022	0.0081	0.0018	0.0024	0.0126	0.1528	0.0054	0.005	0.0062	0.1032	0.0086	0.0039	0.0018	0.0019	0.1356	0.0923	0.0045	0.0048	0.0058	0.0236	0.0059	0.0077	0.1821
6	rs6454881	92530474	1.04	0.69615671060944	1.68	0.285465824887251	0.107419920326134	0.0730110712971125	0.1311	0.0849	0.0031	0.0023	0.0084	0.0017	0.0024	0.0126	0.1523	0.0056	0.0053	0.0064	0.1035	0.0084	0.0037	0.0017	0.0022	0.1362	0.092	0.0042	0.0049	0.0058	0.0232	0.0056	0.0079	0.1815
6	rs12195083	92536318	1.04	0.69615671060944	1.68	0.285465824887251	0.106774776601504	0.072939502508463	0.1311	0.0849	0.0031	0.0023	0.0084	0.0017	0.0024	0.0126	0.1523	0.0056	0.0053	0.0064	0.1035	0.0084	0.0037	0.0017	0.0022	0.1362	0.0919	0.0042	0.0049	0.0058	0.0232	0.0056	0.0079	0.1815
6	rs1391503	92540012	1.04	0.69615671060944	1.67	0.308662716071979	0.0990667333276475	0.0761886257580679	0.1311	0.0846	0.0032	0.0023	0.0085	0.0017	0.0024	0.0126	0.1523	0.0056	0.0053	0.0064	0.1035	0.0084	0.0039	0.0017	0.0022	0.1362	0.0919	0.0042	0.0049	0.0058	0.0232	0.0057	0.0079	0.1815
6	rs4707698	92542727	1.04	0.69615671060944	1.67	0.308662716071979	0.109288141731252	0.0751715551245121	0.1312	0.0845	0.0031	0.0023	0.0085	0.0017	0.0024	0.0125	0.1523	0.0057	0.0054	0.0064	0.1033	0.0084	0.0039	0.0018	0.0023	0.1362	0.0919	0.0042	0.0049	0.0058	0.0231	0.0057	0.0079	0.1817
6	rs2454277	92547691	1.04	0.69615671060944	1.67	0.308662716071979	0.11690426981626	0.0748096758917711	0.1312	0.0845	0.0031	0.0024	0.0086	0.0017	0.0024	0.0125	0.1522	0.0057	0.0054	0.0064	0.1033	0.0084	0.0039	0.0018	0.0024	0.1362	0.0919	0.0042	0.0049	0.0058	0.023	0.0058	0.0079	0.1817
6	rs2454275	92548582	1.04	0.69615671060944	1.67	0.308662716071979	0.125428903179081	0.0764802456905709	0.1312	0.0846	0.0031	0.0024	0.0086	0.0017	0.0024	0.0125	0.1523	0.0057	0.0053	0.0064	0.1032	0.0084	0.0039	0.0018	0.0024	0.1362	0.092	0.0042	0.0049	0.0057	0.0229	0.0057	0.0079	0.1819
6	rs2088496	92562371	1.04	0.69615671060944	1.67	0.308662716071979	0.12486691409581	0.0739440968086657	0.1313	0.0846	0.003	0.0024	0.0086	0.0017	0.0024	0.0125	0.152	0.0057	0.0054	0.0064	0.103	0.0084	0.0039	0.0018	0.0025	0.1361	0.092	0.0042	0.005	0.0058	0.0228	0.0058	0.0079	0.182
6	rs17558183	92569905	1.04	0.69615671060944	1.67	0.308662716071979	0.121556216812483	0.0754615745563616	0.1313	0.0846	0.003	0.0024	0.0086	0.0017	0.0024	0.0125	0.1519	0.0057	0.0054	0.0064	0.103	0.0083	0.0039	0.0018	0.0026	0.1361	0.0919	0.0041	0.0051	0.0058	0.0228	0.0058	0.0079	0.182
6	rs112556867	92572325	1.04	0.69615671060944	1.68	0.285465824887251	0.1238650761482	0.0745206892954474	0.1313	0.0846	0.003	0.0024	0.0086	0.0017	0.0024	0.0125	0.1519	0.0057	0.0054	0.0065	0.1029	0.0083	0.0039	0.0018	0.0026	0.136	0.0918	0.0041	0.0051	0.0059	0.0228	0.0058	0.0079	0.182
6	rs117428619	92586000	1.04	0.69615671060944	1.68	0.285465824887251	0.14593871393897	0.0708059500299208	0.1313	0.0848	0.003	0.0025	0.0086	0.0018	0.0025	0.0125	0.1518	0.0057	0.0054	0.0066	0.1028	0.0083	0.0039	0.0018	0.0026	0.1356	0.0916	0.0041	0.0052	0.006	0.0227	0.0059	0.0079	0.1821
6	rs35577352	92606180	1.04	0.69615671060944	1.68	0.285465824887251	0.230770005028863	0.0678632666738902	0.1312	0.0852	0.003	0.0027	0.0087	0.002	0.0026	0.0126	0.1515	0.0057	0.0056	0.007	0.1025	0.0083	0.004	0.0019	0.0029	0.1341	0.0907	0.004	0.0055	0.0064	0.0225	0.0061	0.008	0.1823
6	rs7745992	92610764	1.04	0.69615671060944	1.68	0.285465824887251	0.241375169736364	0.0671011813753681	0.1311	0.0853	0.003	0.0027	0.0087	0.002	0.0026	0.0126	0.1514	0.0057	0.0056	0.007	0.1025	0.0083	0.004	0.0019	0.0029	0.134	0.0907	0.004	0.0056	0.0064	0.0225	0.0061	0.008	0.1823
6	rs73516498	92612105	1.04	0.69615671060944	1.68	0.285465824887251	0.238656151509999	0.0588280991512616	0.1312	0.085	0.003	0.0029	0.0087	0.0022	0.0027	0.0126	0.1513	0.0058	0.0056	0.0071	0.1022	0.0083	0.0041	0.002	0.0032	0.1334	0.0906	0.004	0.0056	0.0065	0.0225	0.0062	0.0081	0.1822
6	rs12193718	92618158	1.04	0.69615671060944	1.69	0.263511633917478	0.25025191370425	0.0508398538774905	0.1312	0.0849	0.0031	0.0031	0.0087	0.0023	0.0028	0.0126	0.151	0.0058	0.0056	0.0072	0.1018	0.0082	0.0041	0.0021	0.0034	0.1328	0.0906	0.0041	0.0056	0.0066	0.0226	0.0063	0.0082	0.182
6	rs1498260	92627946	1.04	0.69615671060944	1.69	0.263511633917478	0.248137084258483	0.0521982510585336	0.1312	0.0848	0.0031	0.0031	0.0088	0.0024	0.0029	0.0125	0.1508	0.0059	0.0057	0.0071	0.1017	0.0082	0.0042	0.0022	0.0035	0.1324	0.0907	0.0041	0.0056	0.0066	0.0226	0.0063	0.0083	0.182
6	rs62418484	92639443	1.04	0.69615671060944	1.69	0.263511633917478	0.251401552850723	0.0509012607836079	0.1312	0.0848	0.0031	0.0031	0.0088	0.0025	0.0029	0.0125	0.1506	0.006	0.0057	0.0071	0.1017	0.0082	0.0043	0.0023	0.0036	0.1323	0.0907	0.0042	0.0056	0.0067	0.0225	0.0063	0.0083	0.1817
6	rs9342307	92643232	1.04	0.69615671060944	1.69	0.263511633917478	0.248884961266586	0.0478109234966715	0.1312	0.0848	0.0031	0.0032	0.0088	0.0026	0.003	0.0125	0.1505	0.0059	0.0057	0.0071	0.1016	0.0082	0.0043	0.0023	0.0036	0.1323	0.0907	0.0042	0.0056	0.0067	0.0225	0.0063	0.0083	0.1819
6	rs9351294	92645170	1.05	0.642211085129376	1.69	0.263511633917478	0.246995659915734	0.0377034631139029	0.1317	0.0847	0.0031	0.0033	0.0088	0.0028	0.003	0.0128	0.1501	0.0059	0.0057	0.0072	0.1014	0.008	0.0043	0.0025	0.0038	0.132	0.0906	0.0041	0.0057	0.0068	0.0224	0.0063	0.0082	0.1818
6	rs76970341	92646322	1.06	0.591046266007479	1.7	0.24276969786222	0.353995182229464	0.0414381110616784	0.1341	0.0852	0.0034	0.0037	0.0084	0.0033	0.0036	0.0134	0.1483	0.0062	0.0057	0.0074	0.099	0.0075	0.0045	0.0031	0.0043	0.1271	0.09	0.0043	0.0057	0.0077	0.0226	0.0064	0.0085	0.1833
6	rs9294518	92647023	1.06	0.591046266007479	1.69	0.263511633917478	0.419478571824944	0.051393677963029	0.135	0.0856	0.0035	0.0039	0.0082	0.0036	0.004	0.0137	0.1466	0.006	0.0057	0.0076	0.0978	0.0074	0.0047	0.0034	0.0046	0.1248	0.0899	0.0044	0.0057	0.0082	0.0228	0.0063	0.0087	0.1843
6	rs113042230	92651846	1.06	0.591046266007479	1.69	0.263511633917478	0.418379842639732	0.0495577887879755	0.135	0.0857	0.0035	0.0039	0.0082	0.0036	0.004	0.0137	0.1466	0.006	0.0057	0.0076	0.0978	0.0074	0.0047	0.0034	0.0046	0.1247	0.0899	0.0044	0.0057	0.0082	0.0228	0.0062	0.0087	0.1843
6	rs117361053	92656547	1.06	0.591046266007479	1.69	0.263511633917478	0.420984422000519	0.0492546460826424	0.1351	0.0857	0.0035	0.0039	0.0082	0.0036	0.004	0.0137	0.1466	0.006	0.0057	0.0076	0.0978	0.0073	0.0047	0.0034	0.0046	0.1247	0.0898	0.0044	0.0058	0.0082	0.0228	0.0062	0.0087	0.1843
6	rs76251740	92661991	1.06	0.591046266007479	1.7	0.24276969786222	0.435954370570402	0.0495577887879755	0.1352	0.0859	0.0035	0.0039	0.0082	0.0037	0.0041	0.0137	0.1466	0.006	0.0057	0.0076	0.0978	0.0073	0.0047	0.0034	0.0046	0.1245	0.0897	0.0044	0.0059	0.0083	0.0228	0.0062	0.0087	0.1842
6	rs138497773	92687758	1.06	0.591046266007479	1.71	0.223208546872115	0.455331356448496	0.0474529424759865	0.1354	0.0859	0.0035	0.0039	0.0082	0.0037	0.0041	0.0137	0.1466	0.006	0.0057	0.0076	0.0977	0.0073	0.0047	0.0034	0.0047	0.1243	0.0894	0.0044	0.006	0.0083	0.0228	0.0062	0.0087	0.1842
6	rs2452969	92689195	1.06	0.591046266007479	1.71	0.223208546872115	0.469538558177729	0.0487110428796744	0.1355	0.0859	0.0035	0.0039	0.0082	0.0037	0.0041	0.0137	0.1466	0.006	0.0058	0.0076	0.0977	0.0073	0.0048	0.0034	0.0047	0.1243	0.0894	0.0044	0.006	0.0083	0.0228	0.0062	0.0087	0.1842
6	rs1493560	92689878	1.06	0.591046266007479	1.71	0.223208546872115	0.469171610709089	0.0485906013625322	0.1355	0.0859	0.0035	0.0039	0.0082	0.0037	0.0041	0.0137	0.1466	0.006	0.0058	0.0076	0.0977	0.0073	0.0047	0.0034	0.0046	0.1243	0.0894	0.0044	0.006	0.0083	0.0228	0.0062	0.0087	0.1842
6	rs78544802	92690020	1.06	0.591046266007479	1.71	0.223208546872115	0.465692580901128	0.0478707019911049	0.1355	0.0859	0.0035	0.0039	0.0081	0.0037	0.0041	0.0137	0.1466	0.006	0.0058	0.0076	0.0977	0.0073	0.0047	0.0034	0.0046	0.1243	0.0894	0.0044	0.006	0.0083	0.0228	0.0062	0.0087	0.1842
6	rs7755518	92707054	1.06	0.591046266007479	1.71	0.223208546872115	0.429021927948433	0.0489523179733826	0.1357	0.0859	0.0035	0.0039	0.0081	0.0036	0.0041	0.0137	0.1466	0.006	0.0057	0.0076	0.0978	0.0072	0.0047	0.0035	0.0044	0.1244	0.0896	0.0044	0.006	0.0082	0.0228	0.0061	0.0084	0.1846
6	rs79102072	92712489	1.06	0.591046266007479	1.73	0.187497716434302	0.413711908821071	0.0464451025274072	0.1358	0.0859	0.0035	0.0038	0.0081	0.0036	0.0041	0.0137	0.1466	0.006	0.0057	0.0076	0.0978	0.0072	0.0047	0.0035	0.0044	0.1244	0.0897	0.0045	0.006	0.0081	0.0228	0.0061	0.0084	0.1847
6	rs62418793	92717808	1.06	0.591046266007479	1.73	0.187497716434302	0.399865311583477	0.0464451025274072	0.1358	0.0858	0.0035	0.0038	0.0081	0.0036	0.0041	0.0137	0.1466	0.006	0.0057	0.0077	0.0977	0.0072	0.0048	0.0035	0.0044	0.1244	0.0898	0.0045	0.006	0.008	0.0228	0.0061	0.0084	0.1848
6	rs74435698	92717883	1.06	0.591046266007479	1.74	0.171280181914382	0.399131212605746	0.0465041230957959	0.1358	0.0858	0.0035	0.0038	0.0081	0.0036	0.0041	0.0137	0.1466	0.006	0.0057	0.0077	0.0977	0.0072	0.0048	0.0035	0.0044	0.1244	0.0898	0.0045	0.006	0.008	0.0228	0.0061	0.0084	0.1848
6	rs117640292	92719059	1.06	0.591046266007479	1.75	0.156107803097264	0.395021575726315	0.0453300090911884	0.1359	0.0858	0.0035	0.0038	0.0081	0.0036	0.0041	0.0137	0.1466	0.006	0.0057	0.0077	0.0977	0.0072	0.0048	0.0035	0.0044	0.1244	0.0898	0.0045	0.006	0.008	0.0228	0.0061	0.0084	0.1848
6	rs2452990	92727088	1.06	0.591046266007479	1.75	0.156107803097264	0.327144320785805	0.0378110296705107	0.1365	0.0854	0.0035	0.0037	0.008	0.0035	0.0041	0.0137	0.1465	0.0059	0.0056	0.0077	0.0973	0.0071	0.0048	0.0036	0.0045	0.1243	0.0904	0.0046	0.0061	0.0075	0.0228	0.0062	0.0082	0.1854
6	rs141672975	92727792	1.06	0.591046266007479	1.77	0.128753168183355	0.315781216552966	0.0361594049063466	0.1365	0.0854	0.0035	0.0037	0.008	0.0035	0.0041	0.0137	0.1465	0.0059	0.0056	0.0077	0.0973	0.0071	0.0048	0.0036	0.0045	0.1242	0.0904	0.0046	0.0061	0.0074	0.0228	0.0062	0.0082	0.1854
6	rs35731980	92732274	1.06	0.591046266007479	1.77	0.128753168183355	0.29219845830898	0.0310627448679823	0.1365	0.0856	0.0035	0.0037	0.008	0.0035	0.0041	0.0137	0.1464	0.0058	0.0056	0.0077	0.0974	0.0071	0.0048	0.0036	0.0045	0.1239	0.0906	0.0046	0.0061	0.0072	0.0228	0.0061	0.0081	0.1856
6	rs3103910	92740860	1.06	0.591046266007479	1.77	0.128753168183355	0.267249347089061	0.0329575116390723	0.1366	0.0857	0.0036	0.0038	0.008	0.0035	0.0041	0.0137	0.1463	0.0058	0.0056	0.0078	0.0974	0.0071	0.0049	0.0036	0.0045	0.1237	0.0907	0.0046	0.0061	0.007	0.0228	0.0061	0.008	0.1859
6	rs1552849	92742333	1.06	0.591046266007479	1.77	0.128753168183355	0.258944470523121	0.0303291330216578	0.1366	0.0857	0.0036	0.0038	0.008	0.0034	0.0041	0.0137	0.1463	0.0058	0.0056	0.0078	0.0974	0.0071	0.0049	0.0036	0.0044	0.1236	0.0907	0.0046	0.0061	0.007	0.0228	0.0061	0.0082	0.1859
6	rs116283658	92745176	1.08	0.496867270490283	1.78	0.116496372702931	0.241331878037124	0.022805792204926	0.137	0.0863	0.0036	0.0034	0.008	0.0031	0.0038	0.0136	0.1461	0.0056	0.0057	0.0075	0.0971	0.0072	0.0048	0.0034	0.0041	0.1243	0.0912	0.0047	0.0063	0.0075	0.0233	0.0057	0.0084	0.1852
6	rs12206896	92748810	1.08	0.496867270490283	1.78	0.116496372702931	0.254956991438765	0.0152851274436684	0.1371	0.0874	0.0036	0.0029	0.0079	0.0025	0.0033	0.0133	0.1453	0.0052	0.006	0.007	0.0972	0.0076	0.0046	0.0033	0.0034	0.1261	0.0915	0.0048	0.0066	0.0081	0.0239	0.0051	0.0086	0.1844
6	rs10944560	92749256	1.08	0.496867270490283	1.78	0.116496372702931	0.216170697857561	0.018361634423628	0.1372	0.0876	0.0036	0.0026	0.0077	0.0024	0.0031	0.0132	0.1449	0.0051	0.006	0.0067	0.0983	0.0075	0.0045	0.0031	0.0031	0.128	0.0912	0.0051	0.0068	0.008	0.0241	0.0049	0.0085	0.1837
6	rs1389350	92749573	1.08	0.496867270490283	1.78	0.116496372702931	0.222161465981644	0.0318044820468864	0.1374	0.0877	0.0036	0.0023	0.0076	0.0022	0.003	0.0132	0.1446	0.0049	0.006	0.0066	0.0989	0.0074	0.0045	0.003	0.0029	0.1294	0.0908	0.0053	0.0069	0.008	0.0242	0.0048	0.0085	0.1832
6	rs9353880	92760762	1.08	0.496867270490283	1.78	0.116496372702931	0.282160105900319	0.0441692079154671	0.1382	0.0888	0.0034	0.0017	0.0075	0.0018	0.0026	0.0134	0.1438	0.0048	0.006	0.0063	0.0993	0.0074	0.0043	0.0025	0.0022	0.1307	0.0907	0.0057	0.007	0.0078	0.0242	0.0046	0.0083	0.184
6	rs66733790	92766437	1.08	0.496867270490283	1.78	0.116496372702931	0.287369951243247	0.0473338785593356	0.1385	0.0888	0.0034	0.0017	0.0075	0.0018	0.0026	0.0133	0.1438	0.0048	0.006	0.0062	0.0993	0.0074	0.0043	0.0025	0.0022	0.1306	0.0907	0.0056	0.007	0.0079	0.0242	0.0046	0.0083	0.1841
6	rs117955037	92767597	1.08	0.496867270490283	1.77	0.128753168183355	0.294267191820306	0.0523225133194896	0.1387	0.0888	0.0034	0.0016	0.0076	0.0018	0.0025	0.0134	0.1438	0.0048	0.006	0.0062	0.0992	0.0075	0.0043	0.0025	0.0021	0.1306	0.0907	0.0055	0.007	0.0079	0.0242	0.0046	0.0083	0.1842
6	rs2452984	92768468	1.08	0.496867270490283	1.77	0.128753168183355	0.295280329455339	0.0535721753336495	0.1387	0.0888	0.0034	0.0016	0.0076	0.0018	0.0025	0.0134	0.1438	0.0048	0.006	0.0062	0.0992	0.0075	0.0043	0.0025	0.0021	0.1306	0.0907	0.0055	0.007	0.0079	0.0242	0.0046	0.0083	0.1842
6	rs12660466	92770589	1.08	0.496867270490283	1.78	0.116496372702931	0.294460027480629	0.0529457465454202	0.1387	0.0888	0.0034	0.0016	0.0076	0.0018	0.0025	0.0134	0.1438	0.0048	0.006	0.0062	0.0992	0.0075	0.0043	0.0025	0.0021	0.1306	0.0907	0.0055	0.007	0.0079	0.0242	0.0046	0.0083	0.1842
6	rs2875625	92785995	1.08	0.496867270490283	1.78	0.116496372702931	0.31553109651294	0.0679327253358512	0.1386	0.0887	0.0033	0.0016	0.0075	0.0017	0.0024	0.0133	0.1439	0.0048	0.006	0.0061	0.0992	0.0074	0.0042	0.0024	0.0021	0.1308	0.0906	0.0056	0.0069	0.008	0.0241	0.0044	0.0086	0.1848
6	rs118141354	92786692	1.08	0.496867270490283	1.77	0.128753168183355	0.316632404189422	0.0672394747727265	0.1385	0.0887	0.0033	0.0016	0.0075	0.0017	0.0024	0.0133	0.1438	0.0048	0.006	0.0061	0.0992	0.0074	0.0042	0.0024	0.0021	0.1308	0.0906	0.0056	0.0071	0.008	0.0241	0.0044	0.0086	0.1848
6	rs62418443	92800228	1.08	0.496867270490283	1.76	0.141944438278083	0.333650964572781	0.0600758931358558	0.1385	0.0887	0.0033	0.0016	0.0075	0.0016	0.0024	0.0133	0.1439	0.0047	0.006	0.006	0.0993	0.0074	0.0042	0.0024	0.0021	0.1307	0.0909	0.0056	0.0071	0.008	0.0241	0.0044	0.0086	0.1847
6	rs111723902	92806166	1.08	0.496867270490283	1.76	0.141944438278083	0.32587136263187	0.0706646464046577	0.1381	0.0886	0.0033	0.0016	0.0074	0.0015	0.0024	0.0134	0.1442	0.0045	0.006	0.006	0.0994	0.0074	0.0042	0.0024	0.0021	0.1309	0.0909	0.0056	0.0071	0.0081	0.0241	0.0045	0.0086	0.1848
6	rs72925426	92812679	1.08	0.496867270490283	1.75	0.156107803097264	0.327501213816323	0.0871236644848596	0.1379	0.0886	0.0034	0.0016	0.0074	0.0015	0.0024	0.0134	0.1443	0.0044	0.006	0.006	0.0994	0.0075	0.0042	0.0024	0.0021	0.131	0.0909	0.0056	0.007	0.0081	0.0241	0.0045	0.0086	0.1848
6	rs9451924	92827234	1.08	0.496867270490283	1.74	0.171280181914382	0.304481889672098	0.136483516162505	0.1376	0.0891	0.0034	0.0021	0.0072	0.0012	0.0023	0.0134	0.1445	0.0041	0.0058	0.0057	0.0988	0.0076	0.0042	0.0022	0.002	0.1317	0.0904	0.0058	0.007	0.0083	0.024	0.0046	0.0084	0.1858
6	rs7738591	92834715	1.08	0.496867270490283	1.73	0.187497716434302	0.299886719202155	0.123385683898008	0.1375	0.0893	0.0034	0.0022	0.0071	0.0012	0.0023	0.0134	0.1445	0.004	0.0058	0.0057	0.0988	0.0076	0.0042	0.0022	0.002	0.1315	0.0904	0.0058	0.007	0.0083	0.024	0.0046	0.0084	0.1861
6	rs113301255	92842090	1.08	0.496867270490283	1.73	0.187497716434302	0.311344672828524	0.110620385079525	0.1373	0.0896	0.0033	0.0024	0.0071	0.0012	0.0023	0.0133	0.1446	0.004	0.0058	0.0056	0.0988	0.0075	0.0042	0.0022	0.002	0.1315	0.0904	0.0058	0.007	0.0084	0.0239	0.0046	0.0084	0.1861
6	rs77861409	92842585	1.08	0.496867270490283	1.73	0.187497716434302	0.312736875590192	0.108936246111632	0.1373	0.0896	0.0033	0.0024	0.0071	0.0012	0.0023	0.0133	0.1447	0.004	0.0058	0.0056	0.0988	0.0075	0.0042	0.0022	0.002	0.1315	0.0904	0.0058	0.007	0.0084	0.0239	0.0046	0.0084	0.1862
6	rs62420176	92848953	1.08	0.496867270490283	1.73	0.187497716434302	0.342673887278112	0.121805125156117	0.1371	0.09	0.0033	0.0025	0.007	0.0012	0.0022	0.0131	0.1449	0.0039	0.0057	0.0055	0.0988	0.0075	0.0042	0.0021	0.002	0.1314	0.0905	0.0058	0.0069	0.0084	0.0239	0.0046	0.0084	0.1864
6	rs75183391	92863774	1.08	0.496867270490283	1.73	0.187497716434302	0.357828913390194	0.11444570419554	0.137	0.0902	0.0032	0.0026	0.007	0.0012	0.0022	0.013	0.145	0.0039	0.0057	0.0055	0.0988	0.0074	0.0041	0.0021	0.002	0.1313	0.0905	0.0057	0.0069	0.0085	0.0238	0.0046	0.0084	0.1867
6	rs4707722	92866175	1.08	0.496867270490283	1.73	0.187497716434302	0.384869082050429	0.127103214246606	0.1369	0.0903	0.0032	0.0027	0.007	0.0012	0.0022	0.0129	0.1451	0.0039	0.0057	0.0054	0.0987	0.0074	0.0041	0.002	0.002	0.1313	0.0906	0.0057	0.0069	0.0085	0.0238	0.0046	0.0084	0.1868
6	rs77490209	92868776	1.08	0.496867270490283	1.73	0.187497716434302	0.371468260087932	0.133027529911628	0.137	0.0904	0.0033	0.0028	0.0068	0.0011	0.0021	0.0129	0.1453	0.0038	0.0056	0.0052	0.0987	0.0074	0.0041	0.0019	0.0019	0.1312	0.091	0.0057	0.0068	0.0086	0.0238	0.0046	0.0083	0.1868
6	rs9451947	92870189	1.08	0.496867270490283	1.73	0.187497716434302	0.412391212587344	0.179668409768573	0.137	0.0905	0.0033	0.0028	0.0067	0.001	0.0021	0.0128	0.1455	0.0038	0.0056	0.005	0.0986	0.0073	0.0041	0.0019	0.0019	0.1312	0.0913	0.0057	0.0068	0.0087	0.0238	0.0046	0.0083	0.1869
6	rs75265623	92877100	1.08	0.496867270490283	1.73	0.187497716434302	0.394628626817171	0.155293550685093	0.1371	0.0905	0.0034	0.0029	0.0067	0.0011	0.0022	0.0129	0.1451	0.0038	0.0055	0.0049	0.0987	0.0073	0.0042	0.0019	0.002	0.1311	0.0915	0.0057	0.0067	0.0089	0.0238	0.0047	0.0082	0.1865
6	rs72912719	92882191	1.08	0.496867270490283	1.78	0.116496372702931	0.433186551416509	0.165559206008324	0.1371	0.0906	0.0034	0.0029	0.0066	0.0011	0.0023	0.013	0.1449	0.0038	0.0055	0.0048	0.0987	0.0072	0.0043	0.002	0.002	0.1311	0.0917	0.0057	0.0067	0.0089	0.0239	0.0048	0.0081	0.1862
6	rs12212424	92889890	1.08	0.496867270490283	1.77	0.128753168183355	0.482903499228133	0.18513789203775	0.1371	0.0905	0.0035	0.003	0.0066	0.0011	0.0023	0.0131	0.1446	0.0038	0.0054	0.0047	0.0988	0.0071	0.0044	0.002	0.0021	0.1313	0.0917	0.0057	0.0067	0.0091	0.0239	0.0049	0.0079	0.1857
6	rs9359974	92897624	1.08	0.496867270490283	1.77	0.128753168183355	0.46161934429174	0.19344655532836	0.1372	0.0901	0.0036	0.0031	0.0066	0.0012	0.0023	0.0131	0.1445	0.0038	0.0054	0.0047	0.0987	0.0071	0.0044	0.0021	0.0022	0.1318	0.0919	0.0057	0.0067	0.0091	0.024	0.005	0.0079	0.1853
6	rs41458144	92913129	1.09	0.453749840114468	1.78	0.116496372702931	0.153380508927007	0.180777988392903	0.1371	0.089	0.0037	0.0031	0.0064	0.0017	0.0023	0.0135	0.1442	0.0038	0.0053	0.0045	0.0975	0.007	0.0046	0.0022	0.0022	0.1356	0.0926	0.0055	0.007	0.0085	0.024	0.005	0.0069	0.1844
6	rs118077375	92913151	1.09	0.453749840114468	1.78	0.116496372702931	0.151449728249586	0.177657036884668	0.1371	0.089	0.0037	0.0031	0.0064	0.0017	0.0023	0.0135	0.1442	0.0038	0.0053	0.0045	0.0975	0.007	0.0046	0.0022	0.0022	0.1356	0.0926	0.0055	0.007	0.0085	0.024	0.005	0.0069	0.1844
6	rs71558410	92914849	1.09	0.453749840114468	1.78	0.116496372702931	0.133550337172167	0.161172764327947	0.137	0.0889	0.0037	0.0031	0.0064	0.0017	0.0023	0.0135	0.1442	0.0038	0.0052	0.0045	0.0974	0.007	0.0046	0.0022	0.0022	0.1361	0.0926	0.0055	0.007	0.0085	0.0239	0.005	0.007	0.1842
6	rs2120546	92919416	1.09	0.453749840114468	1.78	0.116496372702931	0.135217851157683	0.173160180601383	0.1367	0.0888	0.0037	0.0031	0.0063	0.0017	0.0023	0.0135	0.1442	0.0038	0.0052	0.0044	0.0973	0.007	0.0045	0.0022	0.0022	0.1371	0.0927	0.0054	0.0071	0.0084	0.0238	0.0051	0.0071	0.1837
6	rs76461745	92926201	1.1	0.413206464175836	1.79	0.105135818603982	0.121847014532726	0.123737955677872	0.1365	0.089	0.0036	0.0032	0.0063	0.0018	0.0023	0.0134	0.1438	0.0039	0.0052	0.0043	0.097	0.007	0.0044	0.0022	0.0022	0.1374	0.0931	0.0054	0.0072	0.0084	0.0237	0.0051	0.0074	0.1834
6	rs3943616	92931627	1.1	0.413206464175836	1.79	0.105135818603982	0.128231848520016	0.115731792986195	0.1364	0.089	0.0036	0.0032	0.0063	0.0018	0.0023	0.0134	0.1436	0.0039	0.0052	0.0043	0.0968	0.007	0.0044	0.0022	0.0022	0.1376	0.0933	0.0054	0.0072	0.0083	0.0237	0.0052	0.0075	0.1833
6	rs67201361	92941484	1.1	0.413206464175836	1.79	0.105135818603982	0.151748383923226	0.129156384421909	0.1364	0.0891	0.0036	0.0033	0.0063	0.0019	0.0023	0.0133	0.1432	0.004	0.0052	0.0043	0.0968	0.0071	0.0044	0.0023	0.0022	0.1377	0.0936	0.0054	0.0073	0.0083	0.0237	0.0052	0.0077	0.1832
6	rs62418481	92951298	1.1	0.413206464175836	1.79	0.105135818603982	0.128201832130877	0.0958265468292413	0.1362	0.089	0.0038	0.0033	0.0062	0.0019	0.0023	0.0132	0.1432	0.004	0.0052	0.0042	0.0969	0.0071	0.0044	0.0023	0.0022	0.1378	0.0938	0.0054	0.0073	0.0082	0.0236	0.0052	0.0077	0.1829
6	rs10944579	92955125	1.1	0.413206464175836	1.8	0.0946327581538143	0.133396567633972	0.102381705502279	0.1361	0.089	0.0038	0.0034	0.0062	0.0019	0.0023	0.0132	0.1432	0.004	0.0052	0.0042	0.097	0.0071	0.0044	0.0023	0.0022	0.1378	0.094	0.0054	0.0073	0.0082	0.0236	0.0052	0.0077	0.1826
6	rs4145131	92956282	1.1	0.413206464175836	1.79	0.105135818603982	0.118271053221698	0.0935211853224141	0.1359	0.089	0.0038	0.0034	0.0061	0.0019	0.0023	0.0133	0.1433	0.004	0.0052	0.0042	0.0971	0.0071	0.0044	0.0023	0.0022	0.1379	0.0943	0.0053	0.0074	0.0081	0.0236	0.0052	0.0077	0.1824
6	rs11963376	92958861	1.1	0.413206464175836	1.79	0.105135818603982	0.1238650761482	0.123209689104335	0.1352	0.0888	0.0038	0.0035	0.006	0.0019	0.0022	0.0133	0.1435	0.0043	0.0051	0.004	0.0971	0.0072	0.0045	0.0021	0.0024	0.1383	0.0953	0.0052	0.0074	0.0081	0.0235	0.0053	0.0078	0.1817
6	rs1444146	92961385	1.11	0.375177619549844	1.79	0.105135818603982	0.0757647807599279	0.0895210201122447	0.1344	0.0876	0.0038	0.0031	0.006	0.0022	0.0022	0.0129	0.1432	0.0046	0.0054	0.0038	0.0978	0.0074	0.0048	0.0024	0.0025	0.1386	0.0961	0.0051	0.0078	0.008	0.0236	0.0055	0.0083	0.1804
6	rs9353901	92973406	1.12	0.339600448506511	1.79	0.105135818603982	0.0459294799207436	0.0668249519271995	0.1338	0.0875	0.0038	0.0027	0.0062	0.0022	0.0023	0.0125	0.1437	0.0048	0.0055	0.0038	0.098	0.0075	0.0047	0.0024	0.0024	0.1394	0.0967	0.0049	0.0078	0.0078	0.0235	0.0055	0.0085	0.1795
6	rs79097628	92980708	1.12	0.339600448506511	1.79	0.105135818603982	0.0420640450245757	0.0567518894301204	0.1338	0.0875	0.0038	0.0027	0.0062	0.0022	0.0023	0.0125	0.1437	0.0048	0.0055	0.0038	0.098	0.0075	0.0047	0.0024	0.0024	0.1394	0.0968	0.0049	0.0078	0.0078	0.0235	0.0055	0.0085	0.1795
6	rs112321855	93000877	1.12	0.339600448506511	1.79	0.105135818603982	0.0309364891251384	0.0485304296482857	0.1331	0.0872	0.0038	0.0024	0.0064	0.0023	0.0024	0.0123	0.1445	0.005	0.0054	0.0037	0.0983	0.0076	0.0047	0.0024	0.0023	0.1397	0.0975	0.0048	0.0077	0.0076	0.0235	0.0054	0.0085	0.1788
6	rs60500499	93010038	1.12	0.339600448506511	1.79	0.105135818603982	0.029911199977559	0.0536349935677788	0.133	0.0872	0.0038	0.0023	0.0065	0.0023	0.0024	0.0122	0.1446	0.005	0.0054	0.0037	0.0983	0.0076	0.0047	0.0024	0.0023	0.1398	0.0976	0.0048	0.0077	0.0076	0.0235	0.0054	0.0085	0.1788
6	rs72918656	93022911	1.12	0.339600448506511	1.8	0.0946327581538143	0.0295443777807749	0.0530082457957203	0.133	0.0872	0.0038	0.0023	0.0065	0.0023	0.0024	0.0122	0.1446	0.005	0.0054	0.0037	0.0983	0.0076	0.0047	0.0024	0.0023	0.1398	0.0976	0.0048	0.0077	0.0076	0.0235	0.0054	0.0085	0.1787
6	rs1899805	93031636	1.12	0.339600448506511	1.8	0.0946327581538143	0.0347960429299997	0.0675164185192702	0.1329	0.0873	0.0038	0.0022	0.0065	0.0023	0.0024	0.0121	0.1447	0.005	0.0054	0.0037	0.0984	0.0075	0.0047	0.0024	0.0023	0.1399	0.0979	0.0048	0.0077	0.0076	0.0234	0.0054	0.0085	0.1786
6	rs3000469	93044978	1.12	0.339600448506511	1.81	0.0849480383532209	0.0331596048385736	0.0348001270654683	0.1314	0.0872	0.0037	0.0025	0.0066	0.0024	0.0025	0.0117	0.1443	0.0051	0.0053	0.0037	0.0992	0.0075	0.0046	0.0024	0.0023	0.1403	0.0991	0.0048	0.0077	0.0074	0.0232	0.0053	0.0085	0.1785
6	rs12198930	93045059	1.12	0.339600448506511	1.81	0.0849480383532209	0.0330854007012968	0.0343351618345971	0.1314	0.0872	0.0037	0.0025	0.0066	0.0024	0.0025	0.0117	0.1443	0.0052	0.0053	0.0037	0.0992	0.0075	0.0046	0.0024	0.0023	0.1403	0.0991	0.0048	0.0077	0.0074	0.0232	0.0053	0.0085	0.1785
6	rs78396538	93045432	1.12	0.339600448506511	1.81	0.0849480383532209	0.0343754257678252	0.0332106743263381	0.1314	0.0873	0.0037	0.0025	0.0067	0.0024	0.0025	0.0115	0.1443	0.0052	0.0053	0.0037	0.0992	0.0075	0.0046	0.0024	0.0023	0.1403	0.0991	0.0048	0.0077	0.0074	0.0232	0.0053	0.0085	0.1785
6	rs2067050	93050990	1.12	0.339600448506511	1.81	0.0849480383532209	0.0341474979706353	0.0345414593067033	0.1313	0.0873	0.0037	0.0025	0.0067	0.0024	0.0025	0.0115	0.1444	0.0051	0.0054	0.0037	0.0993	0.0075	0.0046	0.0024	0.0023	0.1403	0.0991	0.0047	0.0077	0.0074	0.0232	0.0053	0.0085	0.1786
6	rs78582046	93070722	1.12	0.339600448506511	1.81	0.0849480383532209	0.0305491545022428	0.032906986185002	0.131	0.0873	0.0037	0.0026	0.0067	0.0023	0.0026	0.0114	0.1446	0.0051	0.0054	0.0037	0.0994	0.0076	0.0046	0.0024	0.0023	0.1404	0.0992	0.0046	0.0076	0.0073	0.0231	0.0054	0.0085	0.1786
6	rs16885729	93072687	1.12	0.339600448506511	1.82	0.0760422202337298	0.0306076210870092	0.0336686125553273	0.131	0.0873	0.0037	0.0026	0.0067	0.0023	0.0026	0.0114	0.1446	0.0051	0.0054	0.0037	0.0994	0.0076	0.0046	0.0024	0.0023	0.1404	0.0992	0.0046	0.0076	0.0073	0.0231	0.0054	0.0085	0.1786
6	rs72920893	93088508	1.13	0.306408690300974	1.82	0.0760422202337298	0.02965866698393	0.0308173030052022	0.1309	0.0873	0.0037	0.0026	0.0067	0.0023	0.0026	0.0113	0.1447	0.0051	0.0054	0.0036	0.0995	0.0077	0.0046	0.0024	0.0023	0.1404	0.0992	0.0046	0.0076	0.0072	0.023	0.0054	0.0085	0.1786
6	rs12207428	93095007	1.13	0.306408690300974	1.83	0.0678757074061657	0.0294873498355278	0.0318044820468864	0.1309	0.0873	0.0037	0.0026	0.0067	0.0023	0.0026	0.0113	0.1448	0.0052	0.0054	0.0036	0.0995	0.0077	0.0046	0.0024	0.0023	0.1405	0.0992	0.0046	0.0076	0.007	0.023	0.0054	0.0085	0.1786
6	rs2875626	93099270	1.13	0.306408690300974	1.83	0.0678757074061657	0.0299227146316239	0.0332614138725438	0.1308	0.0873	0.0037	0.0026	0.0067	0.0023	0.0026	0.0113	0.1448	0.0052	0.0054	0.0036	0.0995	0.0077	0.0046	0.0024	0.0023	0.1405	0.0992	0.0046	0.0076	0.007	0.023	0.0054	0.0085	0.1786
6	rs6923499	93101892	1.13	0.306408690300974	1.83	0.0678757074061657	0.0264479670553129	0.0487110428796744	0.1304	0.0873	0.0037	0.0027	0.0068	0.0022	0.0025	0.0111	0.1455	0.0052	0.0056	0.0036	0.0998	0.008	0.0046	0.0023	0.0023	0.1404	0.0997	0.0045	0.0076	0.0067	0.0226	0.0052	0.0085	0.1785
6	rs138272310	93106573	1.13	0.306408690300974	1.83	0.0678757074061657	0.0286970947456981	0.0361066857100497	0.1302	0.0873	0.0037	0.0027	0.0068	0.0022	0.0026	0.0111	0.1455	0.0053	0.0056	0.0036	0.0997	0.008	0.0046	0.0025	0.0024	0.1403	0.0996	0.0045	0.0076	0.0068	0.0225	0.0052	0.0086	0.1783
6	rs676341	93109317	1.13	0.306408690300974	1.82	0.0760422202337298	0.0307365245511805	0.0356337917797721	0.1302	0.0873	0.0037	0.0027	0.0068	0.0022	0.0026	0.0111	0.1455	0.0053	0.0056	0.0036	0.0997	0.008	0.0046	0.0025	0.0024	0.1402	0.0996	0.0045	0.0076	0.0068	0.0225	0.0052	0.0086	0.1782
6	rs670317	93122601	1.13	0.306408690300974	1.81	0.0849480383532209	0.0263110387792359	0.0294116115371278	0.1301	0.0873	0.0037	0.0028	0.0068	0.0022	0.0026	0.0111	0.1456	0.0053	0.0056	0.0036	0.0997	0.008	0.0046	0.0025	0.0024	0.1403	0.0997	0.0045	0.0076	0.0068	0.0225	0.0053	0.0086	0.1782
6	rs13205064	93126584	1.13	0.306408690300974	1.82	0.0760422202337298	0.0270328908554469	0.0324538657468023	0.1299	0.0873	0.0037	0.0028	0.0068	0.0022	0.0026	0.011	0.1462	0.0053	0.0056	0.0036	0.0996	0.008	0.0048	0.0025	0.0024	0.1403	0.0998	0.0045	0.0075	0.0068	0.0224	0.0053	0.0086	0.1779
6	rs2818140	93148051	1.14	0.275532638758866	1.81	0.0849480383532209	0.0236676049998119	0.0533839117824045	0.1292	0.0871	0.0037	0.0029	0.0069	0.0021	0.0026	0.0108	0.1483	0.0052	0.0056	0.0035	0.0991	0.0081	0.0049	0.0023	0.0025	0.1405	0.1001	0.0046	0.0073	0.0067	0.022	0.0056	0.0087	0.177
6	rs79443439	93158036	1.15	0.246899131395369	1.8	0.0946327581538143	0.0232703724887023	0.0518881570009337	0.1292	0.0871	0.0038	0.0028	0.0069	0.0021	0.0025	0.0108	0.1494	0.0052	0.0056	0.0034	0.099	0.0082	0.0049	0.0022	0.0025	0.1408	0.1001	0.0046	0.0072	0.0067	0.0219	0.0057	0.0088	0.176
6	rs1346297	93159532	1.15	0.246899131395369	1.8	0.0946327581538143	0.0245365827615578	0.0547077667831188	0.1292	0.0871	0.0038	0.0028	0.0069	0.0021	0.0025	0.0108	0.1494	0.0052	0.0056	0.0034	0.0991	0.0082	0.0049	0.0022	0.0025	0.1408	0.1001	0.0046	0.0072	0.0067	0.0219	0.0057	0.0088	0.1759
6	rs2555779	93172063	1.15	0.246899131395369	1.8	0.0946327581538143	0.0202370338927384	0.0522603661538832	0.1292	0.0871	0.0038	0.0028	0.0069	0.0021	0.0025	0.0107	0.1495	0.0052	0.0056	0.0034	0.0988	0.0082	0.0049	0.0022	0.0025	0.1411	0.1	0.0046	0.0071	0.0067	0.0219	0.0057	0.0087	0.1759
6	rs72924652	93178825	1.15	0.246899131395369	1.8	0.0946327581538143	0.0200029457992215	0.0519501115884336	0.1292	0.0871	0.0038	0.0028	0.0069	0.0021	0.0025	0.0107	0.1495	0.0052	0.0056	0.0034	0.0988	0.0082	0.0049	0.0022	0.0025	0.1411	0.1	0.0046	0.0071	0.0067	0.0219	0.0057	0.0087	0.1759
6	rs1582821	93197211	1.16	0.220431575918666	1.8	0.0946327581538143	0.0307834930411331	0.124885432141754	0.1299	0.0871	0.0042	0.0024	0.0075	0.0019	0.0025	0.0104	0.1521	0.0054	0.0056	0.0036	0.0977	0.0089	0.0052	0.0019	0.0025	0.1422	0.0986	0.0048	0.0068	0.0066	0.0222	0.006	0.0089	0.1727
6	rs2730867	93197329	1.16	0.220431575918666	1.81	0.0849480383532209	0.0334077919329415	0.126747391541924	0.1298	0.087	0.0042	0.0024	0.0075	0.0019	0.0025	0.0104	0.1522	0.0055	0.0056	0.0036	0.0977	0.0089	0.0052	0.0019	0.0025	0.1421	0.0986	0.0048	0.0068	0.0066	0.0222	0.006	0.0089	0.1727
6	rs73514227	93198877	1.16	0.220431575918666	1.81	0.0849480383532209	0.0202022294434179	0.115989665167208	0.1305	0.0871	0.0042	0.0023	0.0074	0.0019	0.0025	0.0102	0.1526	0.0053	0.0055	0.0036	0.0969	0.0089	0.0051	0.0019	0.0026	0.1421	0.0986	0.0048	0.0068	0.0066	0.0221	0.006	0.0086	0.1735
6	rs6914944	93199648	1.16	0.220431575918666	1.83	0.0678757074061657	0.0186723304943188	0.120319413142363	0.1308	0.0871	0.0041	0.0023	0.0074	0.0019	0.0025	0.0101	0.1527	0.0052	0.0055	0.0036	0.0965	0.0089	0.0051	0.0019	0.0026	0.1421	0.0986	0.0048	0.0068	0.0066	0.0221	0.006	0.0084	0.1738
6	rs4479902	93200633	1.16	0.220431575918666	1.86	0.047416592333268	0.0159635356895804	0.111720374833512	0.1308	0.0871	0.0041	0.0023	0.0074	0.0019	0.0025	0.0101	0.1527	0.0052	0.0055	0.0036	0.0966	0.0089	0.0051	0.0019	0.0025	0.1421	0.0985	0.0048	0.0068	0.0065	0.0221	0.006	0.0084	0.1739
6	rs35293037	93227620	1.17	0.196050020118376	1.86	0.047416592333268	0.0174308552223478	0.156252030030194	0.1299	0.087	0.0042	0.0021	0.0075	0.0017	0.0023	0.0104	0.1534	0.005	0.0056	0.0036	0.097	0.0091	0.0051	0.0017	0.0025	0.1423	0.0977	0.0047	0.0063	0.0066	0.022	0.0057	0.0085	0.1756
6	rs117053018	93232516	1.17	0.196050020118376	1.86	0.047416592333268	0.0162435146053422	0.158850383573588	0.1295	0.0869	0.0042	0.0021	0.0075	0.0017	0.0023	0.0105	0.1536	0.005	0.0056	0.0037	0.097	0.0092	0.0051	0.0017	0.0025	0.1424	0.0974	0.0047	0.0063	0.0065	0.022	0.0057	0.0086	0.1758
6	rs796730	93243328	1.17	0.196050020118376	1.86	0.047416592333268	0.0200461464579912	0.179164834360475	0.1295	0.0869	0.0042	0.0021	0.0075	0.0017	0.0023	0.0105	0.1537	0.0049	0.0056	0.0037	0.097	0.0092	0.0051	0.0017	0.0025	0.1425	0.0972	0.0047	0.0063	0.0065	0.022	0.0056	0.0086	0.1758
6	rs6899325	93248208	1.17	0.196050020118376	1.86	0.047416592333268	0.0224339801411519	0.185341543807636	0.1295	0.0869	0.0042	0.0021	0.0075	0.0017	0.0023	0.0105	0.1538	0.0049	0.0056	0.0036	0.097	0.0092	0.0052	0.0017	0.0025	0.1424	0.0973	0.0047	0.0063	0.0065	0.022	0.0057	0.0086	0.1757
6	rs75136292	93264563	1.17	0.196050020118376	1.86	0.047416592333268	0.026574811644508	0.182294833329687	0.1273	0.0867	0.0043	0.0019	0.0079	0.0017	0.0022	0.0106	0.1557	0.0046	0.0055	0.0037	0.097	0.0092	0.0052	0.0018	0.0025	0.1426	0.0959	0.0047	0.0063	0.0063	0.022	0.0057	0.0088	0.1774
6	rs1328493	93281287	1.17	0.196050020118376	1.87	0.04181310425502	0.0324105982365144	0.185036094880622	0.1267	0.0867	0.0043	0.0018	0.008	0.0017	0.0022	0.0106	0.1562	0.0045	0.0054	0.0037	0.097	0.0092	0.0053	0.0018	0.0025	0.1426	0.0955	0.0047	0.0063	0.0063	0.022	0.0057	0.0088	0.1778
6	rs783844	93293303	1.17	0.196050020118376	1.87	0.04181310425502	0.0419037483813502	0.161852369110184	0.1267	0.0868	0.0043	0.0017	0.0082	0.0017	0.0022	0.0105	0.1564	0.0044	0.0054	0.0038	0.0968	0.0092	0.0053	0.0019	0.0025	0.1427	0.0952	0.0047	0.0063	0.0063	0.0219	0.0057	0.0089	0.1779
6	rs12213523	93299459	1.17	0.196050020118376	1.87	0.04181310425502	0.0420786382394146	0.165461279592916	0.1267	0.0867	0.0043	0.0018	0.0082	0.0017	0.0022	0.0105	0.1564	0.0044	0.0054	0.0038	0.0969	0.0093	0.0053	0.0019	0.0025	0.1427	0.0952	0.0047	0.0063	0.0062	0.0219	0.0057	0.0088	0.178
6	rs62418797	93301917	1.17	0.196050020118376	1.87	0.04181310425502	0.0456357470426201	0.164874148879263	0.1266	0.0869	0.0043	0.0017	0.0083	0.0017	0.0022	0.0105	0.1564	0.0044	0.0054	0.0038	0.0969	0.0093	0.0053	0.0019	0.0025	0.1427	0.0952	0.0047	0.0063	0.0062	0.0218	0.0057	0.0088	0.1779
6	rs117891012	93344131	1.18	0.173671271070618	1.88	0.0367535648830228	0.04711725241066	0.164776365116325	0.1265	0.0867	0.0043	0.0018	0.0083	0.0017	0.0023	0.0107	0.1563	0.0043	0.0056	0.0039	0.0967	0.0095	0.0053	0.002	0.0025	0.1428	0.0952	0.0047	0.0063	0.0062	0.0218	0.0055	0.0089	0.1778
6	rs783614	93344279	1.18	0.173671271070618	1.88	0.0367535648830228	0.0506558739794217	0.160300473335357	0.1265	0.0867	0.0043	0.0018	0.0084	0.0017	0.0023	0.0107	0.1564	0.0043	0.0056	0.0039	0.0966	0.0095	0.0053	0.0019	0.0025	0.1428	0.0952	0.0047	0.0063	0.0061	0.0218	0.0054	0.0089	0.1779
6	rs1841256	93350026	1.18	0.173671271070618	1.87	0.04181310425502	0.0513710883678293	0.162046727378136	0.1265	0.0867	0.0043	0.0018	0.0084	0.0017	0.0023	0.0107	0.1564	0.0043	0.0056	0.0039	0.0967	0.0095	0.0053	0.0019	0.0025	0.1428	0.0952	0.0047	0.0063	0.0061	0.0218	0.0054	0.0089	0.1779
6	rs73521311	93354319	1.18	0.173671271070618	1.85	0.0536022520271762	0.0569074504267648	0.156252030030194	0.1265	0.0868	0.0043	0.0016	0.0084	0.0017	0.0023	0.0107	0.1564	0.0043	0.0056	0.0039	0.0968	0.0095	0.0053	0.002	0.0025	0.1428	0.0951	0.0047	0.0063	0.0061	0.0218	0.0054	0.0089	0.1777
6	rs7762219	93358526	1.18	0.173671271070618	1.85	0.0536022520271762	0.05858798898765	0.157597423766489	0.1265	0.0868	0.0043	0.0016	0.0084	0.0017	0.0023	0.0107	0.1563	0.0043	0.0056	0.0039	0.0968	0.0095	0.0054	0.002	0.0025	0.1428	0.0951	0.0047	0.0063	0.0061	0.0219	0.0054	0.0089	0.1777
6	rs6918777	93369655	1.18	0.173671271070618	1.85	0.0536022520271762	0.0873683764560646	0.148549249188577	0.1259	0.0865	0.0045	0.0018	0.0087	0.0017	0.0024	0.0108	0.1563	0.0043	0.0055	0.004	0.0971	0.01	0.0055	0.0021	0.0027	0.1423	0.0947	0.0046	0.0064	0.0061	0.022	0.0052	0.0089	0.1774
6	rs6913450	93376967	1.18	0.173671271070618	1.85	0.0536022520271762	0.103348357489972	0.157308779897678	0.1258	0.0865	0.0046	0.0019	0.0088	0.0017	0.0024	0.0108	0.156	0.0043	0.0055	0.004	0.0966	0.01	0.0056	0.0022	0.0027	0.1429	0.0946	0.0045	0.0063	0.0061	0.0219	0.0053	0.0089	0.1773
6	rs1418168	93377625	1.18	0.173671271070618	1.85	0.0536022520271762	0.10398057354665	0.159140027848149	0.1258	0.0865	0.0046	0.0019	0.0088	0.0017	0.0024	0.0108	0.156	0.0043	0.0055	0.004	0.0966	0.01	0.0056	0.0022	0.0027	0.143	0.0946	0.0045	0.0063	0.0061	0.0219	0.0053	0.0089	0.1773
6	rs73521366	93381046	1.18	0.173671271070618	1.84	0.0604088827715036	0.10698955677365	0.154050674514486	0.1257	0.0866	0.0046	0.0018	0.0088	0.0017	0.0024	0.0108	0.1559	0.0043	0.0055	0.004	0.0965	0.0099	0.0056	0.0022	0.0027	0.1431	0.0946	0.0045	0.0063	0.0061	0.0219	0.0053	0.009	0.1773
6	rs10944608	93387541	1.18	0.173671271070618	1.84	0.0604088827715036	0.133365826533913	0.167128792396699	0.1253	0.0866	0.0046	0.0018	0.0088	0.0016	0.0025	0.0108	0.1558	0.0042	0.0055	0.0041	0.0961	0.0099	0.0057	0.0021	0.0026	0.1444	0.0946	0.0044	0.0063	0.0062	0.0219	0.0053	0.0091	0.1771
6	rs117969642	93392046	1.18	0.173671271070618	1.84	0.0604088827715036	0.137648482644332	0.18513789203775	0.1252	0.0866	0.0046	0.0018	0.0089	0.0016	0.0025	0.0108	0.1555	0.0042	0.0058	0.0041	0.0959	0.01	0.0057	0.0021	0.0026	0.1444	0.0946	0.0044	0.0063	0.0062	0.0219	0.0053	0.0092	0.1769
6	rs72928732	93392369	1.18	0.173671271070618	1.84	0.0604088827715036	0.146328337827065	0.191074709385667	0.1251	0.0864	0.0046	0.0018	0.009	0.0016	0.0025	0.0108	0.1555	0.0042	0.0058	0.0042	0.0959	0.01	0.0058	0.0021	0.0026	0.1442	0.0948	0.0044	0.0063	0.0062	0.0219	0.0053	0.0092	0.1769
6	rs77010243	93392717	1.18	0.173671271070618	1.84	0.0604088827715036	0.152180390333895	0.192001641399464	0.125	0.0864	0.0046	0.0018	0.009	0.0016	0.0025	0.0107	0.1555	0.0042	0.0058	0.0042	0.0959	0.0101	0.0058	0.0021	0.0026	0.1442	0.0948	0.0044	0.0063	0.0063	0.0219	0.0053	0.0092	0.1769
6	rs12189859	93394322	1.18	0.173671271070618	1.84	0.0604088827715036	0.159841097695471	0.196555111932767	0.125	0.0864	0.0046	0.0018	0.0091	0.0016	0.0025	0.0107	0.1555	0.0042	0.0058	0.0042	0.0959	0.0101	0.0058	0.0021	0.0026	0.144	0.0948	0.0044	0.0063	0.0063	0.022	0.0054	0.0093	0.1769
6	rs77235303	93400636	1.18	0.173671271070618	1.84	0.0604088827715036	0.16162720975614	0.199262679447104	0.125	0.0864	0.0046	0.0018	0.0091	0.0016	0.0025	0.0107	0.1555	0.0042	0.0059	0.0042	0.0959	0.0101	0.0058	0.0021	0.0026	0.1439	0.0948	0.0044	0.0063	0.0063	0.022	0.0054	0.0093	0.1769
6	rs73516286	93406390	1.18	0.173671271070618	1.84	0.0604088827715036	0.146490863548161	0.189327999728756	0.1251	0.0863	0.0046	0.0018	0.009	0.0016	0.0025	0.0107	0.1555	0.0042	0.0058	0.0041	0.0959	0.01	0.0058	0.0021	0.0026	0.1439	0.0949	0.0044	0.0063	0.0063	0.022	0.0054	0.0093	0.177
6	rs7773729	93409378	1.18	0.173671271070618	1.83	0.0678757074061657	0.144870434889494	0.187586756472022	0.125	0.0863	0.0046	0.0018	0.009	0.0016	0.0025	0.0107	0.1554	0.0042	0.0058	0.0041	0.0959	0.0101	0.0057	0.0021	0.0026	0.144	0.0949	0.0044	0.0063	0.0063	0.0221	0.0054	0.0093	0.1769
6	rs72928754	93410093	1.18	0.173671271070618	1.83	0.0678757074061657	0.142940078581526	0.187280047839955	0.125	0.0862	0.0046	0.0018	0.009	0.0016	0.0025	0.0107	0.1554	0.0042	0.0058	0.0041	0.0959	0.0101	0.0057	0.0021	0.0026	0.144	0.0949	0.0044	0.0063	0.0063	0.0221	0.0054	0.0093	0.1769
6	rs74899983	93423396	1.18	0.173671271070618	1.83	0.0678757074061657	0.130010352499298	0.182396111102832	0.125	0.0861	0.0046	0.0018	0.009	0.0016	0.0025	0.0107	0.1554	0.0042	0.0058	0.0041	0.0959	0.0101	0.0057	0.0022	0.0026	0.144	0.0948	0.0044	0.0063	0.0063	0.0221	0.0054	0.0093	0.1769
6	rs117683676	93432473	1.21	0.117675403133419	1.83	0.0678757074061657	0.0801179834606552	0.0912380688461112	0.1268	0.0839	0.0041	0.0014	0.0079	0.0012	0.0022	0.0106	0.1544	0.0036	0.005	0.0043	0.0974	0.0111	0.0052	0.0021	0.0025	0.1467	0.0953	0.0045	0.0076	0.0059	0.0232	0.0052	0.0083	0.1764
6	rs73754360	93437809	1.2	0.134574322401564	1.82	0.0760422202337298	0.0827870443784986	0.0868162252304122	0.127	0.0836	0.004	0.0013	0.0078	0.0012	0.0022	0.0106	0.1543	0.0035	0.0049	0.0044	0.0976	0.0112	0.0052	0.0021	0.0025	0.147	0.0954	0.0045	0.0078	0.0058	0.0233	0.0052	0.0082	0.1764
6	rs80042003	93437869	1.2	0.134574322401564	1.79	0.105135818603982	0.082581496352284	0.0874315386263172	0.127	0.0836	0.004	0.0013	0.0078	0.0012	0.0022	0.0106	0.1544	0.0035	0.0049	0.0044	0.0976	0.0112	0.0052	0.0021	0.0025	0.1469	0.0954	0.0045	0.0078	0.0058	0.0233	0.0052	0.0082	0.1764
6	rs72928771	93452220	1.2	0.134574322401564	1.79	0.105135818603982	0.0694653391085938	0.0803870185287636	0.127	0.0837	0.004	0.0013	0.0075	0.0012	0.0022	0.0106	0.1545	0.0035	0.0049	0.0044	0.0977	0.0113	0.0051	0.0021	0.0025	0.147	0.0955	0.0045	0.0078	0.0058	0.0234	0.0052	0.0081	0.1764
6	rs116887219	93456038	1.2	0.134574322401564	1.78	0.116496372702931	0.0665669497484018	0.0786080873123045	0.127	0.0837	0.004	0.0013	0.0075	0.0012	0.0022	0.0106	0.1545	0.0035	0.0048	0.0043	0.0977	0.0112	0.0052	0.0021	0.0025	0.147	0.0955	0.0045	0.0078	0.0058	0.0234	0.0052	0.0081	0.1765
6	rs2492343	93463158	1.2	0.134574322401564	1.78	0.116496372702931	0.0609169155715414	0.0751715551245121	0.1271	0.0836	0.004	0.0013	0.0074	0.0012	0.0022	0.0106	0.1546	0.0035	0.0048	0.0043	0.0979	0.011	0.0052	0.0021	0.0025	0.147	0.0956	0.0046	0.0078	0.0058	0.0234	0.0051	0.0081	0.1765
6	rs12211463	93467158	1.21	0.117675403133419	1.78	0.116496372702931	0.0560350513099905	0.0681412792066994	0.1271	0.0835	0.004	0.0013	0.0073	0.0011	0.0022	0.0106	0.1548	0.0035	0.0048	0.0043	0.0979	0.0111	0.0051	0.0021	0.0025	0.1472	0.0956	0.0046	0.0079	0.0057	0.0234	0.005	0.0079	0.1767
6	rs17596465	93471818	1.21	0.117675403133419	1.78	0.116496372702931	0.050688990250798	0.0583712035217397	0.1273	0.0832	0.004	0.0013	0.0072	0.0011	0.0022	0.0106	0.1551	0.0035	0.0047	0.0043	0.098	0.0112	0.0051	0.0021	0.0025	0.1471	0.0957	0.0046	0.0082	0.0056	0.0235	0.0049	0.0077	0.1767
6	rs979892	93474393	1.21	0.117675403133419	1.77	0.128753168183355	0.0513543788114615	0.0578509020105785	0.1273	0.0832	0.004	0.0013	0.0072	0.0011	0.0022	0.0106	0.1552	0.0035	0.0047	0.0043	0.098	0.0112	0.005	0.0021	0.0025	0.1471	0.0958	0.0046	0.0082	0.0056	0.0235	0.0049	0.0076	0.1767
6	rs75302395	93474970	1.21	0.117675403133419	1.77	0.128753168183355	0.051137487048655	0.05720333017767	0.1273	0.0832	0.004	0.0013	0.0072	0.0011	0.0022	0.0106	0.1552	0.0035	0.0047	0.0043	0.098	0.0112	0.005	0.0021	0.0025	0.1471	0.0958	0.0046	0.0082	0.0056	0.0235	0.0049	0.0076	0.1767
6	rs1515786	93475558	1.21	0.117675403133419	1.77	0.128753168183355	0.0515048964234409	0.0574619843297904	0.1273	0.0832	0.004	0.0013	0.0072	0.0011	0.0022	0.0106	0.1552	0.0035	0.0047	0.0043	0.098	0.0112	0.005	0.0021	0.0025	0.147	0.0958	0.0046	0.0082	0.0056	0.0235	0.0049	0.0076	0.1767
6	rs74927039	93486616	1.21	0.117675403133419	1.77	0.128753168183355	0.0546822321024157	0.0330586696625765	0.1285	0.0819	0.0041	0.0014	0.0069	0.0011	0.0022	0.0106	0.1563	0.0031	0.0045	0.0041	0.0981	0.012	0.0049	0.0023	0.0026	0.1451	0.0957	0.0048	0.0086	0.0048	0.0236	0.0048	0.0074	0.1779
6	rs36105216	93487870	1.22	0.102418512327744	1.77	0.128753168183355	0.0686926405348471	0.0312597484489833	0.1287	0.0814	0.0042	0.0014	0.0071	0.0011	0.0022	0.0106	0.1567	0.003	0.0044	0.004	0.098	0.0122	0.0048	0.0023	0.0026	0.1445	0.0957	0.0049	0.0087	0.0046	0.0236	0.0048	0.0074	0.1781
6	rs117914545	93504060	1.22	0.102418512327744	1.77	0.128753168183355	0.0778338988623604	0.0316058930105514	0.1289	0.0812	0.0042	0.0014	0.0072	0.0011	0.0022	0.0107	0.157	0.003	0.0044	0.004	0.098	0.0123	0.0048	0.0023	0.0025	0.1442	0.0958	0.0049	0.0087	0.0045	0.0236	0.0048	0.0074	0.1783
6	rs74659377	93510237	1.22	0.102418512327744	1.76	0.141944438278083	0.0802747553002345	0.0322033852047225	0.1289	0.0811	0.0042	0.0014	0.0072	0.0011	0.0022	0.0107	0.157	0.003	0.0044	0.004	0.098	0.0124	0.0048	0.0023	0.0025	0.1441	0.0958	0.0049	0.0087	0.0045	0.0236	0.0048	0.0074	0.1783
6	rs2674386	93510856	1.22	0.102418512327744	1.74	0.171280181914382	0.0810390180067436	0.0311611744756348	0.1289	0.0811	0.0042	0.0014	0.0072	0.0011	0.0022	0.0107	0.1571	0.003	0.0044	0.004	0.098	0.0124	0.0048	0.0023	0.0025	0.1441	0.0958	0.0049	0.0088	0.0045	0.0236	0.0048	0.0074	0.1783
6	rs2812104	93515983	1.22	0.102418512327744	1.73	0.187497716434302	0.0776802096738393	0.0312597484489833	0.1289	0.081	0.0042	0.0014	0.0072	0.0011	0.0022	0.0107	0.1571	0.003	0.0044	0.004	0.0979	0.0124	0.0048	0.0023	0.0025	0.1441	0.0958	0.0049	0.0088	0.0045	0.0236	0.0048	0.0074	0.1784
6	rs9452124	93522671	1.22	0.102418512327744	1.74	0.171280181914382	0.0631910785284134	0.0284128298896512	0.1291	0.0801	0.0042	0.0014	0.007	0.0012	0.0021	0.0107	0.1572	0.003	0.0043	0.0038	0.0979	0.0125	0.0048	0.0023	0.0025	0.1446	0.0958	0.0049	0.009	0.0043	0.0235	0.0047	0.0073	0.179
6	rs117291166	93522975	1.22	0.102418512327744	1.74	0.171280181914382	0.0631910785284134	0.0286491709913138	0.1291	0.0801	0.0042	0.0014	0.007	0.0012	0.0021	0.0107	0.1572	0.003	0.0043	0.0038	0.0979	0.0125	0.0048	0.0023	0.0025	0.1446	0.0958	0.0049	0.009	0.0043	0.0235	0.0047	0.0073	0.179
6	rs1515799	93529936	1.22	0.102418512327744	1.74	0.171280181914382	0.0669248384588304	0.0281774060916844	0.1291	0.08	0.0042	0.0014	0.007	0.0012	0.0021	0.0107	0.1571	0.003	0.0043	0.0038	0.098	0.0125	0.0048	0.0024	0.0025	0.1447	0.0957	0.0048	0.009	0.0042	0.0235	0.0047	0.0073	0.1791
6	Affx-29271236	93532022	1.22	0.102418512327744	1.76	0.141944438278083	0.0689766629451975	0.0281774060916844	0.1292	0.08	0.0042	0.0014	0.007	0.0012	0.0021	0.0107	0.1571	0.003	0.0043	0.0038	0.0981	0.0125	0.0048	0.0024	0.0025	0.1447	0.0957	0.0048	0.009	0.0042	0.0235	0.0047	0.0073	0.1789
6	rs72912851	93535864	1.22	0.102418512327744	1.77	0.128753168183355	0.0707175336377501	0.0287914154135492	0.1294	0.0798	0.0042	0.0014	0.007	0.0012	0.0021	0.0107	0.1569	0.003	0.0043	0.0038	0.098	0.0125	0.0048	0.0024	0.0025	0.1447	0.0958	0.0048	0.0091	0.0041	0.0235	0.0047	0.0073	0.1792
6	rs56224735	93544104	1.23	0.0887081089854507	1.78	0.116496372702931	0.0736467027695217	0.0292679414373405	0.1296	0.0794	0.0043	0.0014	0.007	0.0012	0.002	0.0107	0.1566	0.003	0.0043	0.0038	0.098	0.0126	0.0048	0.0024	0.0024	0.1447	0.0959	0.0048	0.0092	0.004	0.0235	0.0047	0.0073	0.1795
6	rs62414039	93544196	1.23	0.0887081089854507	1.79	0.105135818603982	0.0743484133001554	0.0292679414373405	0.1296	0.0794	0.0043	0.0014	0.007	0.0012	0.002	0.0107	0.1566	0.003	0.0043	0.0038	0.098	0.0126	0.0048	0.0024	0.0024	0.1449	0.0959	0.0048	0.0092	0.004	0.0235	0.0047	0.0073	0.1795
6	rs6936745	93548292	1.23	0.0887081089854507	1.8	0.0946327581538143	0.0741140309436154	0.0287914154135492	0.1296	0.0793	0.0043	0.0014	0.007	0.0012	0.002	0.0107	0.1565	0.003	0.0043	0.0038	0.0981	0.0126	0.0048	0.0025	0.0024	0.1446	0.0958	0.0048	0.0092	0.004	0.0235	0.0047	0.0073	0.1796
6	rs1040155	93561150	1.23	0.0887081089854507	1.8	0.0946327581538143	0.073434913573165	0.02775595903243	0.1298	0.0786	0.0043	0.0014	0.007	0.0012	0.002	0.0107	0.1566	0.0031	0.0043	0.0038	0.098	0.0126	0.0048	0.0025	0.0024	0.1443	0.096	0.0049	0.0092	0.0041	0.0238	0.0048	0.0073	0.1798
6	rs9342338	93565749	1.23	0.0887081089854507	1.81	0.0849480383532209	0.0855356314010371	0.0250673839259533	0.1303	0.0779	0.0042	0.0014	0.0068	0.0012	0.0021	0.0107	0.157	0.0031	0.0043	0.0035	0.0975	0.013	0.0047	0.0026	0.0024	0.1444	0.0954	0.0051	0.0097	0.0038	0.0235	0.0048	0.0072	0.1807
6	rs9294542	93566035	1.23	0.0887081089854507	1.81	0.0849480383532209	0.0840041286594592	0.0239673541978909	0.1301	0.0778	0.0042	0.0014	0.0068	0.0012	0.0021	0.0107	0.1571	0.0031	0.0043	0.0035	0.0976	0.013	0.0047	0.0026	0.0024	0.1444	0.0955	0.0051	0.0097	0.0038	0.0235	0.0048	0.0072	0.1806
6	rs1515782	93570222	1.24	0.0764474044013007	1.8	0.0946327581538143	0.0734560747079395	0.0391672998305156	0.1311	0.0778	0.004	0.0013	0.0067	0.0011	0.0019	0.0108	0.1589	0.0031	0.0043	0.0032	0.0958	0.013	0.0045	0.0024	0.0022	0.1457	0.0948	0.005	0.01	0.0036	0.0233	0.0046	0.0068	0.1812
6	rs59972925	93570326	1.24	0.0764474044013007	1.81	0.0849480383532209	0.0736891080444286	0.0391126345579605	0.1313	0.0778	0.004	0.0013	0.0067	0.0011	0.0019	0.0108	0.1587	0.0031	0.0043	0.0032	0.0958	0.013	0.0045	0.0024	0.0022	0.1457	0.0948	0.005	0.01	0.0036	0.0233	0.0045	0.0068	0.1813
6	rs9351337	93582923	1.24	0.0764474044013007	1.81	0.0849480383532209	0.0707794931867004	0.0448640863199299	0.1314	0.078	0.0039	0.0013	0.0067	0.0011	0.0019	0.0109	0.1588	0.0031	0.0042	0.0032	0.0961	0.013	0.0045	0.0023	0.0022	0.1457	0.0947	0.005	0.0099	0.0035	0.0233	0.0044	0.0068	0.1813
6	rs2506933	93615450	1.24	0.0764474044013007	1.84	0.0604088827715036	0.0736467027695217	0.0466222634313	0.1314	0.0782	0.0039	0.0013	0.0067	0.0011	0.0019	0.011	0.1592	0.0031	0.0041	0.0031	0.0963	0.0129	0.0044	0.0023	0.0022	0.1456	0.0945	0.005	0.0099	0.0034	0.0232	0.0044	0.0069	0.1812
6	rs2506934	93617431	1.24	0.0764474044013007	1.85	0.0536022520271762	0.128201832130877	0.0367947657858093	0.1311	0.0783	0.0039	0.0013	0.0067	0.0011	0.0019	0.011	0.1586	0.0031	0.0041	0.0031	0.0962	0.0133	0.0053	0.0023	0.0023	0.1455	0.0945	0.005	0.0099	0.0034	0.0238	0.0044	0.0069	0.1802
6	rs16870411	93626296	1.24	0.0764474044013007	1.88	0.0367535648830228	0.128231848520016	0.0379726398326145	0.1312	0.0782	0.0039	0.0013	0.0067	0.0011	0.0019	0.011	0.1586	0.0031	0.0041	0.0031	0.0961	0.0133	0.0053	0.0023	0.0023	0.1456	0.0945	0.005	0.0098	0.0034	0.0237	0.0044	0.0069	0.1802
6	rs77956657	93645908	1.24	0.0764474044013007	1.88	0.0367535648830228	0.108988972729705	0.0572679468469331	0.1317	0.0778	0.0038	0.0012	0.0067	0.0011	0.0018	0.0111	0.1591	0.0031	0.004	0.0032	0.0961	0.0134	0.005	0.0021	0.0022	0.146	0.0946	0.005	0.0098	0.0034	0.0237	0.0042	0.0068	0.18
6	rs9452168	93649233	1.24	0.0764474044013007	1.88	0.0367535648830228	0.10701642311765	0.0580457816552925	0.1317	0.0777	0.0038	0.0012	0.0067	0.0011	0.0018	0.0111	0.1592	0.0031	0.004	0.0032	0.0961	0.0135	0.005	0.0021	0.0022	0.146	0.0946	0.005	0.0098	0.0034	0.0237	0.0042	0.0068	0.18
6	rs4409157	93656050	1.25	0.0655389160366862	1.88	0.0367535648830228	0.0690579527246044	0.0750991219077738	0.1313	0.077	0.0038	0.0013	0.0068	0.0014	0.0018	0.0109	0.1594	0.0032	0.0042	0.0032	0.0961	0.0136	0.0047	0.0023	0.0022	0.146	0.0953	0.0051	0.0098	0.0034	0.0235	0.004	0.0069	0.18
6	rs73532010	93656473	1.25	0.0655389160366862	1.9	0.0281172319502089	0.0684498013152821	0.0766262266642241	0.1313	0.077	0.0038	0.0013	0.0068	0.0014	0.0018	0.0109	0.1593	0.0032	0.0042	0.0032	0.0961	0.0136	0.0047	0.0023	0.0022	0.146	0.0953	0.0051	0.0098	0.0034	0.0235	0.004	0.0069	0.1801
6	rs62414080	93658744	1.25	0.0655389160366862	1.9	0.0281172319502089	0.0662498808289503	0.0725820932031408	0.1314	0.0769	0.0039	0.0013	0.0068	0.0014	0.0018	0.0109	0.1593	0.0032	0.0042	0.0032	0.0961	0.0135	0.0047	0.0023	0.0021	0.1462	0.0953	0.0051	0.0098	0.0034	0.0235	0.0039	0.0069	0.1801
6	rs2506954	93658781	1.25	0.0655389160366862	1.9	0.0281172319502089	0.0659338032557487	0.074160103040642	0.1314	0.0769	0.0038	0.0013	0.0068	0.0014	0.0018	0.0109	0.1592	0.0032	0.0043	0.0031	0.0961	0.0135	0.0047	0.0023	0.0021	0.1461	0.0955	0.0051	0.0098	0.0034	0.0235	0.0039	0.0069	0.1801
6	rs9363020	93667780	1.25	0.0655389160366862	1.9	0.0281172319502089	0.0658352321636195	0.0871236644848596	0.1314	0.0769	0.0038	0.0013	0.0068	0.0014	0.0018	0.0108	0.1593	0.0032	0.0043	0.0031	0.0961	0.0135	0.0047	0.0023	0.0021	0.146	0.0955	0.0051	0.0098	0.0034	0.0235	0.0039	0.0069	0.1802
6	rs554089	93678513	1.25	0.0655389160366862	1.9	0.0281172319502089	0.0627891265001727	0.0902218807645841	0.1316	0.0768	0.0038	0.0013	0.0068	0.0014	0.0017	0.0108	0.1594	0.0032	0.0042	0.0033	0.0961	0.0135	0.0047	0.0023	0.0021	0.146	0.0955	0.0052	0.0097	0.0031	0.0235	0.0039	0.0069	0.1802
6	rs12211442	93683668	1.25	0.0655389160366862	1.9	0.0281172319502089	0.0653242203907216	0.10551490772154	0.1316	0.0768	0.0038	0.0013	0.0068	0.0014	0.0017	0.0108	0.1594	0.0032	0.0042	0.0033	0.096	0.0135	0.0047	0.0023	0.0021	0.146	0.0955	0.0052	0.0097	0.0031	0.0235	0.0039	0.0069	0.1802
6	rs116970393	93696860	1.26	0.0558850734446599	1.9	0.0281172319502089	0.0416278590200068	0.0858200580892257	0.132	0.0764	0.0038	0.0013	0.0066	0.0016	0.0017	0.0108	0.1602	0.0033	0.0042	0.0033	0.0948	0.0133	0.0048	0.0023	0.0021	0.1465	0.0958	0.0053	0.0095	0.0031	0.0234	0.0039	0.0069	0.1802
6	rs116930375	93697622	1.27	0.0473888655537761	1.9	0.0281172319502089	0.0190778753082682	0.060538414465843	0.1325	0.0759	0.0038	0.0013	0.0065	0.0018	0.0016	0.0107	0.1611	0.0033	0.0042	0.0034	0.0932	0.013	0.005	0.0023	0.002	0.1472	0.0963	0.0055	0.0092	0.0032	0.0233	0.0039	0.0068	0.1801
6	rs532660	93699120	1.27	0.0473888655537761	1.9	0.0281172319502089	0.0103294887849899	0.0566875231518936	0.1334	0.075	0.0037	0.0014	0.0062	0.0021	0.0015	0.0107	0.1627	0.0035	0.0041	0.0035	0.0904	0.0124	0.0053	0.0022	0.0021	0.1481	0.097	0.0059	0.0087	0.0032	0.023	0.0039	0.0067	0.1801
6	rs556495	93699439	1.27	0.0473888655537761	1.9	0.0281172319502089	0.00842594391007055	0.0463861150393925	0.1335	0.0749	0.0037	0.0014	0.0062	0.0021	0.0015	0.0107	0.1627	0.0035	0.0041	0.0035	0.0904	0.0124	0.0053	0.0022	0.0021	0.1482	0.0971	0.006	0.0087	0.0032	0.023	0.0039	0.0068	0.1801
6	rs2762448	93704200	1.27	0.0473888655537761	1.9	0.0281172319502089	0.00769872470292516	0.044747939085228	0.1336	0.0749	0.0037	0.0014	0.0061	0.002	0.0015	0.0107	0.1629	0.0035	0.0041	0.0035	0.0904	0.0123	0.0053	0.0022	0.002	0.1482	0.0972	0.006	0.0086	0.0032	0.023	0.0039	0.0067	0.18
6	rs2485802	93706844	1.27	0.0473888655537761	1.9	0.0281172319502089	0.00813961633109233	0.0478109234966715	0.1336	0.0749	0.0037	0.0014	0.0061	0.002	0.0015	0.0107	0.1629	0.0035	0.0041	0.0034	0.0904	0.0123	0.0053	0.0022	0.002	0.1483	0.0973	0.006	0.0086	0.0032	0.023	0.0039	0.0067	0.18
6	rs72926509	93713733	1.27	0.0473888655537761	1.9	0.0281172319502089	0.00791250062934193	0.045213328493622	0.1336	0.0749	0.0037	0.0014	0.0061	0.002	0.0015	0.0106	0.1629	0.0035	0.0041	0.0034	0.0904	0.0123	0.0053	0.0022	0.002	0.1483	0.0973	0.0062	0.0086	0.0032	0.0229	0.0039	0.0067	0.1799
6	rs12211507	93717031	1.27	0.0473888655537761	1.95	0.0135455391204581	0.0109626711680372	0.0533212210170156	0.1338	0.0749	0.0036	0.0014	0.0059	0.002	0.0015	0.0103	0.1626	0.0035	0.0041	0.0034	0.0904	0.0123	0.0053	0.0022	0.002	0.1492	0.0976	0.0062	0.0086	0.0032	0.023	0.0035	0.0066	0.1799
6	rs608765	93717890	1.27	0.0473888655537761	1.94	0.0157887033265428	0.0107266588875169	0.052136168043876	0.1338	0.0749	0.0036	0.0014	0.0059	0.002	0.0015	0.0103	0.1626	0.0035	0.0041	0.0034	0.0904	0.0123	0.0053	0.0022	0.002	0.1493	0.0976	0.0062	0.0086	0.0032	0.023	0.0035	0.0066	0.1799
6	rs73755278	93720390	1.27	0.0473888655537761	1.94	0.0157887033265428	0.0116709655260405	0.0540756121789229	0.1339	0.0748	0.0036	0.0014	0.0059	0.002	0.0015	0.0103	0.1627	0.0035	0.0041	0.0034	0.0904	0.0123	0.0053	0.0022	0.002	0.1493	0.0976	0.0062	0.0085	0.0032	0.023	0.0035	0.0066	0.1798
6	rs60955594	93723817	1.27	0.0473888655537761	1.94	0.0157887033265428	0.0118225040909062	0.0456222928347064	0.134	0.0747	0.0036	0.0014	0.0053	0.0021	0.0015	0.0104	0.1636	0.0035	0.0042	0.0035	0.0901	0.0122	0.0054	0.0022	0.002	0.1492	0.0978	0.0062	0.0084	0.0031	0.0228	0.0034	0.0066	0.1797
6	rs78816776	93726326	1.28	0.0399545156677779	1.94	0.0157887033265428	0.00629465838157691	0.0413260075238987	0.1353	0.0733	0.0038	0.0017	0.0056	0.0022	0.0017	0.0108	0.1647	0.0039	0.0048	0.0039	0.0889	0.0116	0.0058	0.002	0.0022	0.1494	0.0973	0.0063	0.008	0.0032	0.0221	0.0035	0.0066	0.1781
6	rs1324137	93726902	1.28	0.0399545156677779	1.95	0.0135455391204581	0.00693429817137808	0.0398810790597728	0.1355	0.0729	0.0038	0.0018	0.0057	0.0023	0.0017	0.0109	0.1652	0.0039	0.0049	0.0039	0.0884	0.0114	0.0059	0.002	0.0023	0.1501	0.097	0.0067	0.0077	0.0031	0.022	0.0036	0.0066	0.1775
6	rs490474	93728105	1.28	0.0399545156677779	1.95	0.0135455391204581	0.0114750038085867	0.0271986725655142	0.1356	0.073	0.0038	0.002	0.0058	0.0024	0.0018	0.0113	0.1662	0.0041	0.0049	0.0042	0.0876	0.0112	0.0064	0.0019	0.0024	0.1498	0.0968	0.0068	0.0072	0.0029	0.0215	0.0037	0.0067	0.1769
6	rs117415227	93735745	1.27	0.0473888655537761	1.95	0.0135455391204581	0.0523295838799215	0.0433646137910952	0.1352	0.0732	0.0039	0.0022	0.0059	0.0025	0.0018	0.0118	0.1666	0.004	0.005	0.0042	0.0878	0.0108	0.007	0.0016	0.0026	0.1507	0.0975	0.0071	0.0057	0.0026	0.0207	0.0037	0.0069	0.1758
6	rs2476881	93736107	1.27	0.0473888655537761	1.95	0.0135455391204581	0.0503255121586188	0.0374351547775901	0.1352	0.0732	0.0039	0.0022	0.0059	0.0025	0.0018	0.0118	0.1666	0.004	0.0049	0.0042	0.0878	0.0108	0.007	0.0016	0.0026	0.1508	0.0975	0.0071	0.0057	0.0026	0.0207	0.0037	0.0069	0.1758
6	rs62414117	93747826	1.27	0.0473888655537761	1.9	0.0281172319502089	0.0533514152550773	0.0425666138932517	0.1352	0.0732	0.0039	0.0022	0.0059	0.0025	0.0017	0.0118	0.1669	0.004	0.0049	0.0042	0.0878	0.0108	0.007	0.0016	0.0026	0.1506	0.0975	0.0072	0.0057	0.0026	0.0207	0.0037	0.0069	0.1758
6	rs12190060	93755507	1.27	0.0473888655537761	1.88	0.0367535648830228	0.0554525692546087	0.0366354534572784	0.1349	0.0729	0.0039	0.0022	0.0059	0.0025	0.0018	0.012	0.1674	0.0041	0.0049	0.0042	0.0879	0.0106	0.0071	0.0017	0.0027	0.1508	0.0974	0.0073	0.0055	0.0027	0.0206	0.0037	0.0069	0.1753
6	rs6924566	93759334	1.27	0.0473888655537761	1.88	0.0367535648830228	0.0587523492011182	0.0335665993151485	0.1349	0.0727	0.0039	0.0024	0.0059	0.0026	0.0017	0.0119	0.1675	0.0041	0.0049	0.0042	0.0878	0.0106	0.0071	0.0017	0.0027	0.1512	0.0974	0.0073	0.0055	0.0026	0.0205	0.0037	0.0069	0.1752
6	rs116917729	93765932	1.27	0.0473888655537761	1.88	0.0367535648830228	0.057482033191222	0.0344898318453624	0.1349	0.0727	0.0039	0.0024	0.0059	0.0026	0.0017	0.0121	0.1675	0.0041	0.0049	0.0042	0.0877	0.0105	0.0071	0.0017	0.0027	0.1517	0.097	0.0073	0.0055	0.0026	0.0204	0.0037	0.007	0.1751
6	rs9452225	93766609	1.27	0.0473888655537761	1.87	0.04181310425502	0.0570507361586352	0.0302805153414081	0.1349	0.0727	0.0039	0.0024	0.0059	0.0026	0.0017	0.0121	0.1675	0.0041	0.0049	0.0042	0.0877	0.0105	0.0071	0.0017	0.0027	0.1517	0.097	0.0073	0.0055	0.0026	0.0204	0.0037	0.007	0.1751
6	rs56024008	93774886	1.27	0.0473888655537761	1.87	0.04181310425502	0.0587889151935494	0.0300379713805366	0.1348	0.0728	0.0039	0.0024	0.0059	0.0026	0.0017	0.0121	0.1675	0.0041	0.005	0.0042	0.0877	0.0106	0.0071	0.0017	0.0028	0.1517	0.0969	0.0074	0.0055	0.0026	0.0202	0.0036	0.007	0.1751
6	rs9342349	93787786	1.27	0.0473888655537761	1.86	0.047416592333268	0.05858798898765	0.0284128298896512	0.1349	0.0728	0.0039	0.0024	0.0058	0.0026	0.0017	0.0121	0.1675	0.0041	0.0049	0.0042	0.0877	0.0106	0.0071	0.0017	0.0028	0.1517	0.0969	0.0074	0.0055	0.0026	0.0203	0.0036	0.007	0.1751
6	rs56366833	93793730	1.27	0.0473888655537761	1.87	0.04181310425502	0.0597634210434934	0.0300864075454566	0.1348	0.0728	0.0039	0.0024	0.0058	0.0026	0.0017	0.0121	0.1676	0.0041	0.005	0.0043	0.0876	0.0106	0.007	0.0017	0.0028	0.1516	0.0969	0.0074	0.0055	0.0026	0.0203	0.0036	0.007	0.1751
6	rs9363029	93798520	1.27	0.0473888655537761	1.86	0.047416592333268	0.0596895027077334	0.0297963357880914	0.1348	0.0728	0.0039	0.0024	0.0058	0.0026	0.0017	0.0121	0.1676	0.0041	0.005	0.0043	0.0877	0.0106	0.007	0.0017	0.0028	0.1516	0.0969	0.0074	0.0055	0.0026	0.0203	0.0036	0.007	0.1751
6	rs13219509	93798655	1.27	0.0473888655537761	1.86	0.047416592333268	0.0596895027077334	0.0297481177898739	0.1348	0.0728	0.0039	0.0024	0.0058	0.0026	0.0017	0.0121	0.1676	0.0041	0.005	0.0043	0.0877	0.0106	0.007	0.0017	0.0028	0.1516	0.0969	0.0074	0.0055	0.0026	0.0203	0.0036	0.007	0.1751
6	rs72928540	93808849	1.27	0.0473888655537761	1.86	0.047416592333268	0.051521638885406	0.0352158317848792	0.1347	0.0727	0.0039	0.0024	0.0058	0.0025	0.0017	0.0121	0.1679	0.0041	0.005	0.0043	0.0875	0.0106	0.007	0.0017	0.0027	0.1517	0.0967	0.0074	0.0055	0.0026	0.0203	0.0036	0.0071	0.1752
6	rs117365486	93820610	1.27	0.0473888655537761	1.86	0.047416592333268	0.0323862430660248	0.049012718364381	0.1345	0.0727	0.004	0.0024	0.0059	0.0024	0.0017	0.0122	0.1683	0.004	0.005	0.0043	0.0871	0.0105	0.0068	0.0017	0.0027	0.1519	0.0968	0.0075	0.0055	0.0026	0.0202	0.0037	0.0072	0.1753
6	rs9294559	93821257	1.27	0.0473888655537761	1.86	0.047416592333268	0.0308893566084571	0.0490731513813373	0.1345	0.0727	0.004	0.0024	0.0059	0.0024	0.0017	0.0122	0.1683	0.004	0.005	0.0043	0.0871	0.0105	0.0068	0.0017	0.0027	0.152	0.0968	0.0075	0.0055	0.0026	0.0202	0.0037	0.0072	0.1753
6	rs118045401	93821333	1.27	0.0473888655537761	1.86	0.047416592333268	0.0263741736043693	0.0499226334494273	0.1345	0.0726	0.004	0.0024	0.0059	0.0024	0.0017	0.0122	0.1683	0.004	0.005	0.0043	0.0869	0.0105	0.0068	0.0017	0.0027	0.152	0.0967	0.0075	0.0055	0.0027	0.0202	0.0038	0.0072	0.1753
6	rs79549818	93821647	1.27	0.0473888655537761	1.82	0.0760422202337298	0.0260909139036355	0.0673778871803272	0.1346	0.0726	0.004	0.0024	0.0059	0.0024	0.0017	0.0122	0.1682	0.004	0.005	0.0043	0.0869	0.0105	0.0068	0.0017	0.0027	0.1521	0.0968	0.0075	0.0055	0.0027	0.0202	0.0038	0.0074	0.1753
6	rs13220342	93825174	1.27	0.0473888655537761	1.82	0.0760422202337298	0.0246568234220473	0.0390034073936742	0.1362	0.0716	0.0042	0.0024	0.0061	0.0027	0.0018	0.0129	0.1679	0.004	0.005	0.0043	0.0844	0.0107	0.0071	0.0019	0.0032	0.1536	0.0955	0.007	0.0055	0.0033	0.0186	0.004	0.0081	0.1749
6	rs72928577	93829400	1.26	0.0558850734446599	1.81	0.0849480383532209	0.0557521287639643	0.0479903574485718	0.1363	0.0712	0.0041	0.0024	0.0063	0.0029	0.0017	0.0127	0.1675	0.004	0.005	0.004	0.0844	0.0108	0.0073	0.0022	0.0039	0.154	0.0952	0.0068	0.0055	0.0036	0.0179	0.0041	0.0084	0.1745
6	rs11753761	93831153	1.26	0.0558850734446599	1.81	0.0849480383532209	0.0583329246047147	0.0503497626965575	0.1362	0.0712	0.0041	0.0024	0.0063	0.0029	0.0017	0.0127	0.1675	0.004	0.005	0.004	0.0844	0.011	0.0073	0.0022	0.0039	0.154	0.0952	0.0068	0.0055	0.0036	0.0179	0.0041	0.0084	0.1745
6	rs77987997	93834650	1.26	0.0558850734446599	1.81	0.0849480383532209	0.0635947214842337	0.055789691174824	0.1364	0.071	0.0041	0.0024	0.0064	0.0029	0.0016	0.0128	0.1675	0.0039	0.005	0.004	0.0844	0.011	0.0073	0.0022	0.004	0.1542	0.0952	0.0067	0.0055	0.0036	0.0178	0.0042	0.0083	0.1746
6	rs10944650	93838215	1.26	0.0558850734446599	1.81	0.0849480383532209	0.0636332519431698	0.055789691174824	0.1364	0.071	0.0041	0.0024	0.0064	0.0029	0.0016	0.0128	0.1675	0.0039	0.005	0.004	0.0844	0.011	0.0073	0.0022	0.004	0.1542	0.0952	0.0067	0.0055	0.0036	0.0178	0.0042	0.0083	0.1746
6	rs650642	93842232	1.26	0.0558850734446599	1.81	0.0849480383532209	0.0617632838421111	0.0547711565714703	0.1364	0.071	0.0041	0.0024	0.0064	0.0029	0.0016	0.0128	0.1675	0.0039	0.005	0.004	0.0844	0.011	0.0073	0.0022	0.004	0.1541	0.0951	0.0067	0.0055	0.0036	0.0178	0.0042	0.0083	0.1746
6	rs117003932	93844217	1.26	0.0558850734446599	1.81	0.0849480383532209	0.0658352321636195	0.0514553751947247	0.1364	0.071	0.0041	0.0024	0.0064	0.0029	0.0016	0.0128	0.1675	0.004	0.005	0.004	0.0845	0.011	0.0074	0.0022	0.004	0.154	0.0951	0.0067	0.0055	0.0036	0.0178	0.0042	0.0083	0.1745
6	rs594442	93847884	1.26	0.0558850734446599	1.81	0.0849480383532209	0.0495875123749139	0.0634125350556216	0.1366	0.0712	0.0041	0.0025	0.0065	0.003	0.0019	0.0128	0.1672	0.004	0.005	0.0042	0.0846	0.0111	0.0074	0.0023	0.004	0.1537	0.095	0.0064	0.0056	0.0037	0.0175	0.0043	0.0083	0.1741
6	rs1408282	93852252	1.26	0.0558850734446599	1.81	0.0849480383532209	0.0497999575847439	0.067655068710703	0.137	0.0712	0.0041	0.0024	0.0065	0.003	0.002	0.0129	0.1671	0.004	0.005	0.0042	0.0847	0.0111	0.0074	0.0023	0.004	0.1536	0.0949	0.0064	0.0056	0.0037	0.0173	0.0043	0.0083	0.1738
6	rs75729463	93854326	1.26	0.0558850734446599	1.81	0.0849480383532209	0.0453586542858226	0.0716562263313227	0.1378	0.0712	0.0041	0.0023	0.0066	0.0031	0.002	0.0131	0.1666	0.0041	0.005	0.0043	0.0849	0.0111	0.0073	0.0024	0.0041	0.1532	0.0949	0.0064	0.0057	0.0038	0.017	0.0045	0.0084	0.1732
6	rs6935980	93854804	1.26	0.0558850734446599	1.81	0.0849480383532209	0.0449298996214993	0.0772845495125372	0.1379	0.0712	0.0041	0.0023	0.0066	0.0031	0.002	0.0131	0.1665	0.0041	0.005	0.0043	0.0849	0.0111	0.0073	0.0024	0.0041	0.1532	0.0949	0.0064	0.0058	0.0038	0.0168	0.0045	0.0084	0.1732
6	rs112749150	93858266	1.26	0.0558850734446599	1.81	0.0849480383532209	0.0450062597693817	0.0775045018373055	0.1379	0.0713	0.0041	0.0023	0.0066	0.0031	0.002	0.0131	0.1665	0.0041	0.005	0.0043	0.085	0.0111	0.0073	0.0024	0.0041	0.1532	0.0948	0.0064	0.0058	0.0038	0.0168	0.0045	0.0084	0.1731
6	rs666167	93858756	1.26	0.0558850734446599	1.82	0.0760422202337298	0.0449757051173581	0.0786080873123045	0.1379	0.0713	0.0041	0.0023	0.0066	0.0031	0.002	0.0132	0.1665	0.0041	0.005	0.0043	0.085	0.0111	0.0073	0.0024	0.0041	0.1532	0.0948	0.0064	0.0058	0.0038	0.0168	0.0045	0.0084	0.1731
6	rs76710341	93881166	1.26	0.0558850734446599	1.82	0.0760422202337298	0.0440204499030135	0.0733693493488562	0.138	0.0711	0.004	0.0023	0.0066	0.0032	0.002	0.0132	0.1663	0.0041	0.005	0.0043	0.085	0.0111	0.0073	0.0024	0.0041	0.1532	0.0949	0.0064	0.0058	0.0038	0.0167	0.0045	0.0084	0.1732
6	rs2065582	93896309	1.26	0.0558850734446599	1.82	0.0760422202337298	0.0390480103119384	0.0906121869682593	0.139	0.0689	0.0038	0.0025	0.0068	0.0035	0.0023	0.0135	0.1635	0.0043	0.0052	0.0042	0.0849	0.0112	0.0075	0.0029	0.004	0.1533	0.0951	0.0072	0.0054	0.0043	0.016	0.0045	0.0086	0.1745
6	rs1324103	93901016	1.26	0.0558850734446599	1.82	0.0760422202337298	0.0378410551349653	0.0931259515421921	0.1397	0.0682	0.0037	0.0025	0.0068	0.0036	0.0023	0.0136	0.1626	0.0043	0.0053	0.0041	0.0853	0.0112	0.0074	0.0031	0.0041	0.1531	0.0956	0.0073	0.0053	0.0042	0.0158	0.0045	0.0087	0.1748
6	rs76016692	93903756	1.26	0.0558850734446599	1.82	0.0760422202337298	0.0397314397476558	0.0956668466215838	0.1398	0.068	0.0036	0.0025	0.0069	0.0037	0.0024	0.0136	0.1622	0.0045	0.0052	0.0041	0.0853	0.011	0.0073	0.0031	0.0042	0.1531	0.0958	0.0073	0.0053	0.0042	0.0158	0.0045	0.0088	0.1749
6	rs12527818	93911119	1.26	0.0558850734446599	1.81	0.0849480383532209	0.0359875624198755	0.0943136355729378	0.14	0.0679	0.0036	0.0025	0.0069	0.0036	0.0024	0.0135	0.1619	0.0046	0.0052	0.004	0.0853	0.0107	0.0073	0.0031	0.0042	0.1533	0.096	0.0073	0.0054	0.0042	0.0157	0.0046	0.0088	0.175
6	rs66522431	93913825	1.26	0.0558850734446599	1.81	0.0849480383532209	0.0297503225470219	0.0920228242190102	0.1402	0.0677	0.0036	0.0026	0.0069	0.0036	0.0024	0.0135	0.1613	0.0048	0.0052	0.0041	0.0853	0.0103	0.0072	0.0032	0.0041	0.1535	0.0964	0.0072	0.0054	0.0042	0.0157	0.0047	0.0087	0.1751
6	rs12210498	93917260	1.27	0.0473888655537761	1.81	0.0849480383532209	0.0300264871155753	0.0838416024055683	0.1403	0.0676	0.0035	0.0026	0.0068	0.0036	0.0025	0.0135	0.1619	0.0052	0.0048	0.0039	0.0847	0.01	0.007	0.0032	0.0039	0.1534	0.0972	0.0072	0.0056	0.0039	0.0154	0.0046	0.0083	0.1763
6	rs76016336	93919257	1.27	0.0473888655537761	1.81	0.0849480383532209	0.0266702285634227	0.0857436209346151	0.1405	0.0675	0.0034	0.0025	0.0067	0.0035	0.0025	0.0134	0.1623	0.0054	0.0048	0.0038	0.0846	0.0098	0.0069	0.0032	0.0037	0.1533	0.0975	0.0072	0.0057	0.0039	0.0154	0.0045	0.0083	0.1764
6	rs116849441	93919749	1.27	0.0473888655537761	1.81	0.0849480383532209	0.0260700182541446	0.086969890460622	0.1406	0.0674	0.0034	0.0025	0.0066	0.0035	0.0025	0.0134	0.1624	0.0055	0.0048	0.0038	0.0846	0.0096	0.0068	0.0032	0.0036	0.1533	0.0977	0.0072	0.0057	0.0039	0.0154	0.0045	0.0083	0.1765
6	rs659312	93921462	1.27	0.0473888655537761	1.81	0.0849480383532209	0.0332835367515101	0.0950290950788296	0.141	0.0671	0.0033	0.0023	0.0064	0.0035	0.0024	0.0133	0.1633	0.0061	0.0049	0.0036	0.0844	0.0092	0.0064	0.0032	0.0031	0.1533	0.0984	0.0074	0.0058	0.0039	0.0153	0.0042	0.0083	0.1769
6	rs72919047	93941158	1.27	0.0473888655537761	1.81	0.0849480383532209	0.0466459357286538	0.0628063109360394	0.1412	0.0671	0.0033	0.0023	0.0062	0.0036	0.0024	0.0138	0.1636	0.0064	0.0047	0.0038	0.0844	0.0079	0.0061	0.0031	0.0031	0.1532	0.0986	0.0074	0.0058	0.0039	0.0151	0.0041	0.0083	0.1774
6	rs62414201	93945223	1.27	0.0473888655537761	1.81	0.0849480383532209	0.0455432552654452	0.0666870160344164	0.1413	0.0671	0.0033	0.0022	0.0062	0.0036	0.0024	0.0137	0.1637	0.0064	0.0046	0.0038	0.0844	0.0079	0.006	0.0031	0.0031	0.1532	0.0986	0.0074	0.0058	0.0039	0.0151	0.0041	0.0083	0.1775
6	rs41273545	93952281	1.27	0.0473888655537761	1.81	0.0849480383532209	0.0360400014287275	0.0745928928405047	0.1416	0.067	0.0033	0.0022	0.0061	0.0035	0.0024	0.0136	0.1639	0.0064	0.0046	0.0038	0.0844	0.0078	0.0058	0.0031	0.0031	0.1531	0.0987	0.0074	0.0058	0.004	0.015	0.004	0.0082	0.1778
6	rs477356	93958870	1.27	0.0473888655537761	1.81	0.0849480383532209	0.0359351764017306	0.0704529105358112	0.1416	0.067	0.0033	0.002	0.0061	0.0035	0.0024	0.0136	0.164	0.0064	0.0046	0.0038	0.0844	0.0078	0.0057	0.0031	0.003	0.1532	0.0989	0.0074	0.0058	0.004	0.015	0.0039	0.0083	0.1779
6	rs62414217	93965492	1.27	0.0473888655537761	1.81	0.0849480383532209	0.0274640201756625	0.0639534622082735	0.1416	0.0669	0.0033	0.002	0.0061	0.0035	0.0024	0.0136	0.1639	0.0064	0.0046	0.0038	0.0844	0.0078	0.0057	0.0031	0.003	0.1531	0.0987	0.0074	0.0058	0.0045	0.015	0.0039	0.0083	0.1779
6	rs9363053	93982838	1.28	0.0399545156677779	1.8	0.0946327581538143	0.0268938147926557	0.065041115434425	0.1417	0.0669	0.0033	0.002	0.0061	0.0035	0.0024	0.0136	0.1638	0.0064	0.0046	0.0039	0.0844	0.0078	0.0057	0.0031	0.003	0.1531	0.0988	0.0074	0.0058	0.0045	0.015	0.0039	0.0083	0.1777
6	rs75504193	94002543	1.28	0.0399545156677779	1.8	0.0946327581538143	0.0251216503988045	0.066342698528096	0.1419	0.0669	0.0033	0.002	0.0061	0.0035	0.0024	0.0136	0.1637	0.0064	0.0046	0.004	0.0845	0.0078	0.0057	0.003	0.003	0.1531	0.0988	0.0074	0.0058	0.0045	0.015	0.0039	0.0083	0.1777
6	rs79327248	94005081	1.28	0.0399545156677779	1.8	0.0946327581538143	0.0182407948778425	0.069398192197637	0.1435	0.0667	0.0035	0.002	0.0061	0.0033	0.0023	0.0135	0.1626	0.0064	0.0047	0.0041	0.085	0.0077	0.0053	0.0028	0.0028	0.1533	0.0993	0.0075	0.0057	0.0044	0.0151	0.0038	0.0081	0.1773
6	rs9363055	94006136	1.29	0.0334881679242526	1.81	0.0849480383532209	0.0184352953304412	0.0761157920833488	0.1443	0.0666	0.0035	0.002	0.0061	0.0033	0.0022	0.0134	0.162	0.0065	0.0047	0.0042	0.0853	0.0076	0.0051	0.0027	0.0027	0.1535	0.0996	0.0075	0.0056	0.0044	0.015	0.0038	0.0081	0.1773
6	rs369530	94015476	1.28	0.0399545156677779	1.81	0.0849480383532209	0.0648938647018805	0.129963120222746	0.1469	0.0667	0.0034	0.0019	0.0064	0.0029	0.0019	0.0132	0.1587	0.0067	0.0047	0.0044	0.0865	0.0071	0.0049	0.0021	0.0024	0.1545	0.101	0.0076	0.0051	0.0042	0.0144	0.0037	0.0079	0.1777
6	rs7754087	94034201	1.28	0.0399545156677779	1.81	0.0849480383532209	0.0677447250171315	0.129694001351637	0.1472	0.0667	0.0035	0.0019	0.0063	0.0028	0.0018	0.0132	0.1589	0.0067	0.0045	0.0044	0.0863	0.007	0.0049	0.002	0.0024	0.1546	0.101	0.0076	0.0051	0.0042	0.0144	0.0038	0.0079	0.178
6	rs72914243	94034378	1.28	0.0399545156677779	1.81	0.0849480383532209	0.0677045789690178	0.130232445763723	0.1472	0.0667	0.0035	0.0019	0.0063	0.0028	0.0018	0.0132	0.1589	0.0067	0.0045	0.0044	0.0863	0.007	0.0049	0.002	0.0024	0.1546	0.101	0.0076	0.0051	0.0042	0.0144	0.0038	0.0079	0.178
6	rs9294570	94036730	1.28	0.0399545156677779	1.8	0.0946327581538143	0.0682882203770001	0.133843103909658	0.1473	0.0667	0.0035	0.0019	0.0063	0.0028	0.0018	0.0131	0.1589	0.0067	0.0045	0.0044	0.0863	0.0069	0.0049	0.002	0.0024	0.1546	0.101	0.0076	0.0051	0.0043	0.0144	0.0038	0.0079	0.178
6	rs9345351	94052592	1.28	0.0399545156677779	1.8	0.0946327581538143	0.0596895027077334	0.124002406190473	0.1482	0.0671	0.0036	0.0019	0.0063	0.0024	0.002	0.0131	0.1594	0.0067	0.0047	0.0044	0.0857	0.0063	0.0048	0.0019	0.0023	0.1549	0.1	0.0076	0.005	0.0042	0.0144	0.0038	0.0078	0.1785
6	rs164538	94060369	1.28	0.0399545156677779	1.8	0.0946327581538143	0.0708001542170723	0.113591350677242	0.1486	0.067	0.0036	0.0021	0.0063	0.0024	0.0022	0.0131	0.1594	0.0067	0.0046	0.0044	0.0855	0.006	0.0048	0.0019	0.0023	0.1552	0.0999	0.0077	0.005	0.0042	0.0142	0.0039	0.0077	0.1784
6	rs9345352	94060643	1.28	0.0399545156677779	1.81	0.0849480383532209	0.0718382135107172	0.113335520158137	0.1486	0.067	0.0036	0.0021	0.0063	0.0024	0.0022	0.0131	0.1595	0.0068	0.0046	0.0044	0.0855	0.006	0.0048	0.0019	0.0023	0.1552	0.1	0.0077	0.005	0.0042	0.0142	0.0039	0.0077	0.1783
6	rs17739233	94061954	1.28	0.0399545156677779	1.81	0.0849480383532209	0.0665867994938266	0.112994754844534	0.1486	0.0669	0.0036	0.0021	0.0063	0.0023	0.0022	0.0131	0.1594	0.0067	0.0046	0.0044	0.0855	0.0062	0.0048	0.0019	0.0023	0.1552	0.1	0.0077	0.005	0.0042	0.0142	0.0039	0.0077	0.1782
6	rs80164169	94064757	1.28	0.0399545156677779	1.8	0.0946327581538143	0.062636446215624	0.111635612519984	0.1485	0.067	0.0036	0.0021	0.0062	0.0023	0.0022	0.0131	0.1593	0.0067	0.0046	0.0044	0.0856	0.0062	0.0048	0.0019	0.0023	0.1552	0.0999	0.0077	0.005	0.0042	0.0142	0.0039	0.0077	0.1784
6	rs164549	94079059	1.29	0.0334881679242526	1.8	0.0946327581538143	0.0940776393373722	0.0957466836223474	0.1492	0.0675	0.0039	0.0021	0.0064	0.002	0.0021	0.013	0.1599	0.0066	0.0046	0.0042	0.0855	0.0048	0.0046	0.0018	0.0025	0.1561	0.0991	0.0076	0.0051	0.0037	0.0143	0.0037	0.0076	0.1789
6	rs72914281	94079134	1.29	0.0334881679242526	1.8	0.0946327581538143	0.0943754047262106	0.0952680550137495	0.1492	0.0675	0.0039	0.0021	0.0064	0.002	0.0021	0.013	0.1598	0.0066	0.0046	0.0043	0.0855	0.0048	0.0046	0.0018	0.0025	0.1561	0.0991	0.0076	0.0051	0.0037	0.0143	0.0037	0.0076	0.1789
6	rs2006999	94082008	1.29	0.0334881679242526	1.8	0.0946327581538143	0.0939537453270856	0.0952680550137495	0.1492	0.0675	0.0039	0.0021	0.0064	0.002	0.0021	0.013	0.1597	0.0066	0.0046	0.0043	0.0854	0.0048	0.0046	0.0018	0.0025	0.1561	0.0991	0.0076	0.0051	0.0037	0.0143	0.0037	0.0076	0.1792
6	rs621890	94095132	1.29	0.0334881679242526	1.8	0.0946327581538143	0.103558829466396	0.0932839656326749	0.1491	0.0676	0.004	0.0021	0.0063	0.002	0.0021	0.013	0.1597	0.0066	0.0046	0.0043	0.0856	0.0046	0.0046	0.0019	0.0025	0.1562	0.0988	0.0076	0.0053	0.0035	0.0143	0.0038	0.0075	0.1794
6	rs2052636	94103626	1.29	0.0334881679242526	1.81	0.0849480383532209	0.100352253571132	0.0924162006216931	0.1491	0.0676	0.004	0.0021	0.0063	0.002	0.0021	0.013	0.1598	0.0066	0.0046	0.0043	0.0856	0.0046	0.0046	0.0019	0.0025	0.1561	0.0988	0.0076	0.0053	0.0035	0.0142	0.0039	0.0075	0.1794
6	rs117451780	94108168	1.29	0.0334881679242526	1.82	0.0760422202337298	0.0975631425009672	0.0915516510170901	0.1491	0.0676	0.004	0.0021	0.0063	0.002	0.0021	0.013	0.1598	0.0066	0.0046	0.0043	0.0856	0.0046	0.0046	0.0019	0.0026	0.1561	0.0988	0.0076	0.0053	0.0035	0.0142	0.0039	0.0075	0.1794
6	rs75014625	94111176	1.29	0.0334881679242526	1.85	0.0536022520271762	0.0913270345224414	0.0906121869682593	0.1491	0.0676	0.004	0.0021	0.0063	0.002	0.0021	0.013	0.1599	0.0065	0.0046	0.0043	0.0855	0.0046	0.0046	0.0018	0.0026	0.156	0.0989	0.0076	0.0053	0.0035	0.0142	0.004	0.0075	0.1795
6	rs9294571	94113657	1.29	0.0334881679242526	1.84	0.0604088827715036	0.0812872743630402	0.0885899300173812	0.149	0.0676	0.004	0.0021	0.0063	0.002	0.0021	0.013	0.1607	0.0065	0.0046	0.0042	0.0855	0.0046	0.0046	0.0019	0.0026	0.1552	0.0989	0.0076	0.0053	0.0035	0.0142	0.004	0.0075	0.1796
6	rs2278106	94120219	1.29	0.0334881679242526	1.84	0.0604088827715036	0.0743057626899984	0.115302490246665	0.1494	0.0676	0.0036	0.0017	0.0059	0.0018	0.0014	0.0126	0.1592	0.0057	0.0041	0.0042	0.0869	0.004	0.0048	0.0018	0.0025	0.1575	0.0998	0.0067	0.0059	0.0032	0.0142	0.0035	0.0078	0.1811
6	rs2278107	94120639	1.29	0.0334881679242526	1.84	0.0604088827715036	0.0741140309436154	0.112484340870142	0.1494	0.0676	0.0036	0.0017	0.0059	0.0017	0.0014	0.0126	0.1591	0.0056	0.0041	0.0042	0.0869	0.004	0.0048	0.0018	0.0024	0.1576	0.0998	0.0068	0.006	0.0031	0.0142	0.0035	0.0078	0.1811
6	rs117499567	94138677	1.29	0.0334881679242526	1.84	0.0604088827715036	0.0768493082935471	0.112739437673692	0.1494	0.0676	0.0036	0.0017	0.0059	0.0017	0.0014	0.0126	0.159	0.0056	0.0041	0.0042	0.0869	0.004	0.0048	0.0018	0.0024	0.1577	0.0999	0.0068	0.006	0.0031	0.0142	0.0034	0.0079	0.1812
6	rs351351	94143241	1.29	0.0334881679242526	1.85	0.0536022520271762	0.0768711003606567	0.112739437673692	0.1494	0.0676	0.0036	0.0017	0.0059	0.0017	0.0014	0.0126	0.159	0.0056	0.0041	0.0042	0.0869	0.004	0.0048	0.0018	0.0024	0.1577	0.0999	0.0068	0.006	0.0031	0.0142	0.0034	0.0079	0.1812
6	rs481992	94143528	1.29	0.0334881679242526	1.86	0.047416592333268	0.0765663739229358	0.113250292166019	0.1494	0.0676	0.0036	0.0017	0.0059	0.0017	0.0014	0.0125	0.159	0.0056	0.0041	0.0042	0.087	0.004	0.0048	0.0018	0.0025	0.1576	0.0999	0.0068	0.006	0.0031	0.0142	0.0034	0.0079	0.1812
6	rs62413925	94157379	1.29	0.0334881679242526	1.86	0.047416592333268	0.0654811765790176	0.112909624649044	0.1495	0.0676	0.0036	0.0017	0.0058	0.0017	0.0014	0.0125	0.1591	0.0055	0.0041	0.0042	0.087	0.004	0.0048	0.0018	0.0025	0.1576	0.0999	0.0067	0.006	0.0031	0.0142	0.0034	0.0079	0.1812
6	rs679486	94159355	1.29	0.0334881679242526	1.86	0.047416592333268	0.0652850199605912	0.112909624649044	0.1495	0.0676	0.0036	0.0017	0.0058	0.0017	0.0014	0.0125	0.1591	0.0055	0.0041	0.0042	0.087	0.004	0.0048	0.0018	0.0025	0.1576	0.0999	0.0067	0.006	0.0031	0.0142	0.0034	0.0079	0.1813
6	rs542023	94161474	1.29	0.0334881679242526	1.86	0.047416592333268	0.0651479400555332	0.112909624649044	0.1495	0.0676	0.0036	0.0017	0.0058	0.0017	0.0014	0.0125	0.1591	0.0055	0.0041	0.0042	0.087	0.004	0.0048	0.0018	0.0025	0.1576	0.0999	0.0067	0.006	0.0031	0.0142	0.0034	0.0079	0.1812
6	rs118034086	94167267	1.29	0.0334881679242526	1.86	0.047416592333268	0.06452369584637	0.113420772579383	0.1494	0.0676	0.0036	0.0017	0.0058	0.0017	0.0014	0.0125	0.1591	0.0055	0.0041	0.0042	0.087	0.004	0.0048	0.0018	0.0025	0.1577	0.0999	0.0067	0.006	0.0031	0.0142	0.0034	0.0079	0.1812
6	rs782297	94176893	NA	NA	NA	NA	0.0648743474419881	0.116247754989943	0.1495	0.0676	0.0036	0.0017	0.0057	0.0017	0.0013	0.0125	0.1592	0.0055	0.0041	0.0042	0.0871	0.004	0.0049	0.0018	0.0025	0.1577	0.1	0.0067	0.006	0.0032	0.0142	0.0034	0.0079	0.1812
6	rs683362	94181980	NA	NA	NA	NA	0.070264242098958	0.118406938826225	0.1495	0.0675	0.0035	0.0017	0.0056	0.0017	0.0013	0.0125	0.1593	0.0055	0.004	0.0043	0.0872	0.004	0.0049	0.0018	0.0024	0.1578	0.1001	0.0067	0.006	0.0032	0.0142	0.0034	0.0079	0.1811
6	rs62413952	94207313	NA	NA	NA	NA	0.0765663739229358	0.122243402239021	0.1494	0.0677	0.0035	0.0016	0.0056	0.0016	0.0013	0.0125	0.1588	0.0054	0.004	0.0043	0.0874	0.0039	0.005	0.0018	0.0023	0.1578	0.1002	0.0065	0.0059	0.0031	0.0144	0.0034	0.008	0.1812
6	rs9445122	94221770	NA	NA	NA	NA	0.0825130529601634	0.12462027839919	0.1494	0.0678	0.0034	0.0016	0.0056	0.0016	0.0013	0.0126	0.1585	0.0054	0.0041	0.0043	0.0876	0.0039	0.005	0.0018	0.0023	0.1578	0.1003	0.0064	0.0058	0.0031	0.0146	0.0033	0.008	0.1813
6	rs117091124	94239513	NA	NA	NA	NA	0.0805215085350984	0.122068020489475	0.1493	0.0678	0.0034	0.0016	0.0056	0.0016	0.0013	0.0126	0.1585	0.0054	0.0041	0.0043	0.0877	0.0039	0.0051	0.0018	0.0023	0.1576	0.1003	0.0064	0.0058	0.0031	0.0147	0.0033	0.008	0.1814
6	rs72918009	94240810	NA	NA	NA	NA	0.0806338297556452	0.121980365065198	0.1493	0.0678	0.0034	0.0016	0.0056	0.0016	0.0013	0.0126	0.1584	0.0054	0.0041	0.0043	0.0877	0.0039	0.0051	0.0018	0.0023	0.1576	0.1003	0.0064	0.0058	0.0032	0.0147	0.0033	0.008	0.1814
6	rs6454957	94242480	NA	NA	NA	NA	0.0812195198151081	0.122418878471943	0.1493	0.0678	0.0034	0.0016	0.0056	0.0016	0.0014	0.0126	0.1584	0.0054	0.0041	0.0043	0.0878	0.0039	0.0051	0.0018	0.0023	0.1576	0.1003	0.0064	0.0058	0.0032	0.0147	0.0033	0.008	0.1814
6	rs76211732	94259742	NA	NA	NA	NA	0.0776144027620591	0.116937056920894	0.1493	0.0678	0.0034	0.0016	0.0056	0.0016	0.0014	0.0127	0.1584	0.0054	0.0041	0.0043	0.0878	0.004	0.0051	0.0018	0.0023	0.1575	0.1003	0.0064	0.0058	0.0031	0.0147	0.0033	0.008	0.1813
6	rs77540778	94288463	NA	NA	NA	NA	0.078274089264771	0.106678437841221	0.1492	0.0676	0.0034	0.0017	0.0056	0.0017	0.0016	0.0127	0.1583	0.0055	0.0042	0.0043	0.088	0.0041	0.0052	0.0019	0.0023	0.1575	0.1003	0.0063	0.0059	0.0031	0.0148	0.0033	0.008	0.1808
6	rs17693655	94295427	NA	NA	NA	NA	0.0795819726011059	0.106345498243256	0.1492	0.0675	0.0034	0.0017	0.0055	0.0017	0.0016	0.0127	0.1583	0.0055	0.0042	0.0043	0.088	0.0041	0.0052	0.0019	0.0023	0.1575	0.1003	0.0063	0.0059	0.0031	0.0148	0.0033	0.008	0.1808
6	rs60355794	94298651	NA	NA	NA	NA	0.081966812205468	0.104604167606527	0.1491	0.0675	0.0034	0.0017	0.0056	0.0017	0.0017	0.0128	0.1583	0.0055	0.0042	0.0043	0.088	0.0041	0.0052	0.0019	0.0023	0.1577	0.1003	0.0063	0.0059	0.0031	0.0148	0.0033	0.008	0.1806
6	rs9445142	94301967	NA	NA	NA	NA	0.0866605482956539	0.0892878838085201	0.1489	0.0667	0.0034	0.0017	0.0056	0.0017	0.0017	0.0134	0.1581	0.0055	0.0042	0.0043	0.0886	0.0041	0.0052	0.0019	0.0023	0.1576	0.1004	0.0063	0.006	0.003	0.0147	0.0033	0.008	0.1803
6	rs79052819	94304998	NA	NA	NA	NA	0.0802523472803834	0.0865092214414839	0.1486	0.0668	0.0034	0.0018	0.0056	0.0017	0.0017	0.0134	0.1581	0.0055	0.0042	0.0043	0.0889	0.0042	0.0052	0.0019	0.0023	0.1577	0.1002	0.0063	0.006	0.0031	0.0147	0.0033	0.008	0.1801
6	rs77974301	94317185	NA	NA	NA	NA	0.080095603538812	0.0824075857190502	0.1484	0.067	0.0035	0.0018	0.0056	0.0017	0.0018	0.0136	0.1582	0.0055	0.0042	0.0043	0.0892	0.0042	0.0053	0.0019	0.0023	0.1578	0.0999	0.0063	0.0061	0.0031	0.0146	0.0034	0.0081	0.1795
6	rs72918098	94321462	NA	NA	NA	NA	0.0810841193277526	0.0791992646146135	0.1481	0.0671	0.0035	0.0018	0.0057	0.0017	0.0019	0.0137	0.1582	0.0056	0.0043	0.0043	0.0895	0.0042	0.0053	0.0019	0.0023	0.1578	0.0996	0.0062	0.0062	0.0031	0.0145	0.0034	0.0081	0.1789
6	rs9445145	94324324	NA	NA	NA	NA	0.0821713804003623	0.0794214207750481	0.1481	0.0671	0.0035	0.0018	0.0057	0.0017	0.0019	0.0137	0.1582	0.0056	0.0043	0.0043	0.0895	0.0042	0.0053	0.0019	0.0023	0.1578	0.0996	0.0062	0.0062	0.0031	0.0145	0.0034	0.0081	0.1789
6	rs9363099	94327480	NA	NA	NA	NA	0.0818759977670687	0.0797180226008069	0.1481	0.0671	0.0035	0.0018	0.0057	0.0017	0.0019	0.0137	0.1582	0.0056	0.0043	0.0043	0.0896	0.0043	0.0053	0.0019	0.0023	0.1579	0.0996	0.0062	0.0062	0.0031	0.0145	0.0034	0.0081	0.1789
6	rs4144885	94329838	1.29	0.0334881679242526	1.86	0.047416592333268	0.187519156057907	0.0963863223204539	0.1492	0.0662	0.0038	0.0019	0.006	0.0018	0.0022	0.0133	0.1564	0.006	0.0052	0.0043	0.0878	0.0049	0.0054	0.002	0.0022	0.1561	0.0999	0.0061	0.0065	0.0029	0.0142	0.0032	0.0077	0.1816
6	rs78533991	94331073	1.29	0.0334881679242526	1.86	0.047416592333268	0.256386806662344	0.105017761869895	0.1495	0.066	0.004	0.0019	0.006	0.0019	0.0023	0.0132	0.1555	0.0061	0.0055	0.0046	0.0875	0.0051	0.0054	0.0019	0.0022	0.1557	0.1001	0.0061	0.0066	0.0028	0.0141	0.0032	0.0077	0.182
6	rs6454970	94338653	1.29	0.0334881679242526	1.86	0.047416592333268	0.275370683094555	0.103120468461407	0.1495	0.066	0.004	0.0019	0.0061	0.0019	0.0023	0.0132	0.1555	0.0061	0.0055	0.0046	0.0874	0.0051	0.0054	0.0019	0.0022	0.1558	0.1002	0.0061	0.0066	0.0028	0.0141	0.0032	0.0077	0.182
6	rs56192207	94352251	1.29	0.0334881679242526	1.86	0.047416592333268	0.273189066810097	0.101726761465826	0.1495	0.0661	0.004	0.0019	0.0061	0.0019	0.0023	0.0132	0.1554	0.0061	0.0055	0.0046	0.0874	0.0051	0.0054	0.0019	0.0022	0.1559	0.1002	0.0061	0.0066	0.0028	0.0141	0.0032	0.0077	0.182
6	rs117182428	94376621	1.29	0.0334881679242526	1.86	0.047416592333268	0.258449808877884	0.106845058101914	0.1494	0.066	0.0039	0.0019	0.0061	0.0018	0.0023	0.0132	0.1554	0.0061	0.0056	0.0046	0.0874	0.0052	0.0055	0.002	0.0022	0.1559	0.1002	0.0061	0.0066	0.0027	0.0141	0.0032	0.0079	0.1818
6	rs72920146	94404112	1.29	0.0334881679242526	1.85	0.0536022520271762	0.258899479995897	0.113250292166019	0.1493	0.066	0.0038	0.0019	0.0061	0.0018	0.0023	0.0132	0.1555	0.0061	0.0056	0.0046	0.0875	0.0052	0.0055	0.002	0.0021	0.1559	0.1003	0.006	0.0066	0.0027	0.0141	0.0032	0.0081	0.1817
6	rs16871590	94408163	1.29	0.0334881679242526	1.85	0.0536022520271762	0.258539709041249	0.110198422038498	0.1491	0.066	0.0038	0.0019	0.0061	0.0018	0.0023	0.0132	0.1555	0.0061	0.0056	0.0046	0.0875	0.0052	0.0055	0.002	0.0021	0.1559	0.1003	0.0061	0.0066	0.0027	0.0141	0.0032	0.0081	0.1817
6	rs79033060	94427986	1.29	0.0334881679242526	1.85	0.0536022520271762	0.308026625314453	0.114959484431824	0.1488	0.0659	0.0038	0.0019	0.006	0.0018	0.0023	0.0133	0.1559	0.0061	0.0056	0.0046	0.0876	0.0052	0.0056	0.0019	0.0021	0.1561	0.1004	0.0059	0.0066	0.0026	0.014	0.0031	0.008	0.1817
6	rs118043246	94429650	1.29	0.0334881679242526	1.85	0.0536022520271762	0.309856660511836	0.1161617008798	0.1488	0.0659	0.0038	0.0019	0.006	0.0018	0.0023	0.0133	0.1559	0.0061	0.0056	0.0046	0.0876	0.0052	0.0056	0.0019	0.0021	0.1561	0.1004	0.0059	0.0066	0.0026	0.014	0.0031	0.008	0.1817
6	rs78971514	94429839	1.29	0.0334881679242526	1.86	0.047416592333268	0.310054844900497	0.116075670936253	0.1488	0.0659	0.0038	0.0019	0.006	0.0018	0.0023	0.0133	0.1559	0.0061	0.0056	0.0046	0.0876	0.0052	0.0056	0.0019	0.0021	0.1561	0.1004	0.0059	0.0066	0.0026	0.014	0.0031	0.008	0.1817
6	rs76521558	94435305	1.29	0.0334881679242526	1.86	0.047416592333268	0.314831314942137	0.112909624649044	0.1487	0.0659	0.0039	0.0019	0.006	0.0018	0.0023	0.0134	0.1559	0.0061	0.0056	0.0046	0.0876	0.0052	0.0056	0.0019	0.0021	0.1559	0.1004	0.0059	0.0066	0.0027	0.014	0.0031	0.008	0.1817
6	rs116881842	94437488	1.29	0.0334881679242526	1.86	0.047416592333268	0.318438894294384	0.112399357610283	0.1487	0.0659	0.0039	0.0019	0.006	0.0018	0.0023	0.0134	0.1559	0.0061	0.0056	0.0046	0.0876	0.0052	0.0056	0.0019	0.0021	0.1559	0.1005	0.0059	0.0066	0.0027	0.014	0.0032	0.008	0.1816
6	rs6931842	94437933	1.29	0.0334881679242526	1.86	0.047416592333268	0.319998807677213	0.112399357610283	0.1487	0.0659	0.0039	0.0019	0.006	0.0018	0.0023	0.0134	0.1559	0.0061	0.0056	0.0046	0.0876	0.0052	0.0056	0.0019	0.0021	0.156	0.1005	0.0059	0.0066	0.0027	0.014	0.0032	0.008	0.1816
6	rs9345389	94440604	1.29	0.0334881679242526	1.86	0.047416592333268	0.313533889396319	0.110451525745496	0.1487	0.0659	0.0039	0.0019	0.006	0.0018	0.0023	0.0134	0.1558	0.0061	0.0056	0.0046	0.0876	0.0052	0.0056	0.0019	0.0021	0.1559	0.1004	0.0059	0.0066	0.0027	0.014	0.0032	0.008	0.1816
6	rs116853967	94474220	1.3	0.0278985669207799	1.87	0.04181310425502	0.312139816450251	0.0711597208539479	0.1476	0.0657	0.0041	0.0018	0.0063	0.0019	0.0023	0.0129	0.1522	0.0047	0.0057	0.0052	0.089	0.0053	0.0062	0.0019	0.0021	0.1559	0.0996	0.0059	0.0093	0.004	0.0136	0.0033	0.0079	0.1825
6	rs80177828	94476294	1.29	0.0334881679242526	1.9	0.0281172319502089	0.368372581822798	0.0784605750124373	0.1475	0.0657	0.0042	0.0018	0.0064	0.0019	0.0023	0.0129	0.1519	0.0045	0.0056	0.0053	0.0892	0.0053	0.0063	0.0019	0.0019	0.1559	0.0995	0.0059	0.0097	0.0041	0.0135	0.0034	0.0079	0.1826
6	rs72922204	94478627	1.29	0.0334881679242526	1.9	0.0281172319502089	0.37984301068003	0.0795696654888375	0.1474	0.0657	0.0042	0.0018	0.0064	0.0019	0.0023	0.0128	0.1518	0.0044	0.0056	0.0053	0.0892	0.0053	0.0063	0.0019	0.0019	0.1559	0.0995	0.0059	0.0097	0.0042	0.0135	0.0034	0.0079	0.1827
6	rs72922211	94483187	1.29	0.0334881679242526	1.9	0.0281172319502089	0.398397792237069	0.0828593539718707	0.1474	0.0657	0.0042	0.0018	0.0065	0.0019	0.0023	0.0128	0.1515	0.0044	0.0056	0.0054	0.0893	0.0053	0.0063	0.0019	0.0019	0.156	0.0994	0.0059	0.0098	0.0043	0.0135	0.0034	0.0078	0.1828
6	rs1336069	94487638	1.29	0.0334881679242526	1.89	0.0322004798625665	0.417513439339187	0.0887448420242595	0.1473	0.0656	0.0042	0.0018	0.0065	0.0019	0.0023	0.0128	0.1513	0.0044	0.0056	0.0054	0.0894	0.0052	0.0064	0.0019	0.0019	0.156	0.0994	0.0059	0.0098	0.0043	0.0135	0.0034	0.0078	0.1828
6	rs6918060	94489873	1.29	0.0334881679242526	1.9	0.0281172319502089	0.449085629138782	0.0941549343395938	0.1472	0.0656	0.0042	0.0018	0.0065	0.0019	0.0023	0.0131	0.151	0.0043	0.0056	0.0054	0.0895	0.0052	0.0064	0.0019	0.0019	0.1561	0.0993	0.0059	0.0099	0.0044	0.0134	0.0034	0.0077	0.1828
6	rs75031492	94491193	1.29	0.0334881679242526	1.89	0.0322004798625665	0.443595894658899	0.0920228242190102	0.1472	0.0657	0.0042	0.0018	0.0065	0.0019	0.0023	0.0131	0.151	0.0044	0.0056	0.0054	0.0895	0.0052	0.0064	0.0019	0.0019	0.1561	0.0993	0.0059	0.0099	0.0044	0.0134	0.0034	0.0077	0.1828
6	rs9345398	94491308	1.29	0.0334881679242526	1.89	0.0322004798625665	0.443833887757162	0.0913164243517505	0.1472	0.0657	0.0042	0.0018	0.0065	0.0019	0.0023	0.0131	0.151	0.0044	0.0056	0.0054	0.0895	0.0052	0.0064	0.0019	0.0019	0.1561	0.0993	0.0059	0.0099	0.0044	0.0134	0.0034	0.0077	0.1828
6	rs72922239	94517146	1.29	0.0334881679242526	1.89	0.0322004798625665	0.655079313854239	0.139050785882114	0.1467	0.0659	0.0044	0.0018	0.0066	0.0019	0.0023	0.0133	0.1495	0.0046	0.0058	0.0055	0.0896	0.005	0.0066	0.0019	0.0018	0.1559	0.0999	0.0057	0.0104	0.0047	0.0132	0.0036	0.0073	0.1832
6	rs1336082	94527575	1.29	0.0334881679242526	1.89	0.0322004798625665	0.686163301793846	0.16136683400676	0.1467	0.066	0.0044	0.0018	0.0066	0.0019	0.0023	0.0133	0.1494	0.0046	0.0058	0.0055	0.0896	0.005	0.0066	0.0019	0.0018	0.1559	0.0999	0.0057	0.0104	0.0047	0.0132	0.0036	0.0073	0.1833
6	rs9363119	94530719	1.29	0.0334881679242526	1.89	0.0322004798625665	0.689966145784655	0.16870356327406	0.1466	0.0659	0.0044	0.0017	0.0066	0.0019	0.0023	0.0133	0.1491	0.0045	0.0058	0.0055	0.0901	0.005	0.0066	0.0018	0.0018	0.1561	0.1001	0.0057	0.0104	0.0047	0.0132	0.0036	0.0073	0.1833
6	rs9345405	94555470	1.29	0.0334881679242526	1.88	0.0367535648830228	0.760848873357265	0.202822067705051	0.1469	0.0665	0.0044	0.0017	0.0067	0.0018	0.0022	0.0133	0.1486	0.0046	0.0058	0.0055	0.0897	0.0049	0.0066	0.0017	0.0018	0.1563	0.1	0.0056	0.0104	0.0047	0.0131	0.0037	0.0073	0.1834
6	rs75766677	94558991	1.29	0.0334881679242526	1.88	0.0367535648830228	0.75825121273081	0.203032100180792	0.147	0.0668	0.0044	0.0017	0.0067	0.0017	0.0022	0.0133	0.1485	0.0046	0.0058	0.0055	0.0896	0.0049	0.0066	0.0017	0.0018	0.1563	0.1	0.0056	0.0104	0.0047	0.0131	0.0037	0.0072	0.1833
6	rs11756570	94559476	1.29	0.0334881679242526	1.85	0.0536022520271762	0.773510231679795	0.211066798329293	0.1471	0.0668	0.0044	0.0017	0.0067	0.0017	0.0022	0.0133	0.1485	0.0046	0.0058	0.0055	0.0896	0.0049	0.0066	0.0017	0.0018	0.1565	0.1	0.0056	0.0104	0.0047	0.0131	0.0037	0.0072	0.1832
6	rs7748998	94565117	1.29	0.0334881679242526	1.85	0.0536022520271762	0.777828109683374	0.211492539641594	0.1471	0.067	0.0043	0.0017	0.0067	0.0017	0.0022	0.0134	0.1484	0.0047	0.0058	0.0055	0.0895	0.0048	0.0066	0.0017	0.0018	0.1565	0.0999	0.0056	0.0104	0.0047	0.0131	0.0037	0.0072	0.1833
6	rs79997548	94569931	1.29	0.0334881679242526	1.85	0.0536022520271762	0.742747072621563	0.18513789203775	0.1471	0.0671	0.0043	0.0017	0.0066	0.0017	0.0022	0.0134	0.1483	0.0047	0.0058	0.0055	0.0895	0.0048	0.0066	0.0017	0.0018	0.1565	0.0999	0.0056	0.0104	0.0047	0.0131	0.0037	0.0072	0.1833
6	rs117506323	94587823	1.3	0.0278985669207799	1.85	0.0536022520271762	0.734897209667877	0.189327999728756	0.147	0.0676	0.0043	0.0017	0.0066	0.0016	0.0023	0.0134	0.1481	0.0046	0.0059	0.0055	0.0893	0.0048	0.0067	0.0017	0.0018	0.1565	0.0999	0.0055	0.0104	0.0046	0.013	0.0039	0.0072	0.1834
6	rs117864763	94596125	1.3	0.0278985669207799	1.85	0.0536022520271762	0.724612703341213	0.19499874107946	0.147	0.0676	0.0043	0.0017	0.0066	0.0016	0.0023	0.0134	0.148	0.0046	0.0059	0.0055	0.0892	0.0048	0.0067	0.0017	0.0019	0.1565	0.0999	0.0055	0.0104	0.0046	0.013	0.0039	0.0072	0.1834
6	rs2633624	94617690	1.3	0.0278985669207799	1.85	0.0536022520271762	0.736403945619037	0.239426796864417	0.1468	0.0679	0.0043	0.0016	0.0067	0.0016	0.0023	0.0134	0.1479	0.0046	0.0059	0.0054	0.089	0.0048	0.0067	0.0017	0.002	0.1564	0.1	0.0055	0.0104	0.0046	0.0129	0.004	0.0071	0.1834
6	rs77325078	94642067	1.3	0.0278985669207799	1.85	0.0536022520271762	0.757793205521263	0.186667144568023	0.1464	0.0679	0.0043	0.0016	0.0072	0.0016	0.0023	0.0135	0.148	0.0046	0.006	0.0054	0.0887	0.0048	0.0068	0.0018	0.0024	0.1563	0.0997	0.0055	0.0102	0.0046	0.0128	0.0041	0.007	0.1837
6	rs75574469	94659146	1.3	0.0278985669207799	1.85	0.0536022520271762	0.81180160391115	0.191795525003368	0.1462	0.068	0.0043	0.0016	0.0074	0.0016	0.0023	0.0136	0.148	0.0046	0.006	0.0054	0.0885	0.0048	0.0068	0.0018	0.0025	0.1563	0.0996	0.0055	0.0101	0.0046	0.0128	0.0041	0.007	0.1838
6	rs117903242	94659479	1.3	0.0278985669207799	1.85	0.0536022520271762	0.805834479240313	0.191795525003368	0.1462	0.0681	0.0043	0.0016	0.0074	0.0016	0.0023	0.0136	0.148	0.0046	0.006	0.0054	0.0885	0.0048	0.0068	0.0018	0.0025	0.1561	0.0996	0.0055	0.0101	0.0046	0.0128	0.0041	0.007	0.1837
6	rs79870466	94673969	1.3	0.0278985669207799	1.85	0.0536022520271762	0.83164308536258	0.189533211808396	0.146	0.0681	0.0043	0.0015	0.0075	0.0016	0.0023	0.0136	0.1481	0.0046	0.0061	0.0054	0.0884	0.0048	0.0069	0.0018	0.0026	0.1561	0.0996	0.0055	0.0101	0.0047	0.0127	0.0041	0.007	0.1838
6	rs112150977	94675627	1.3	0.0278985669207799	1.86	0.047416592333268	0.826564388563317	0.18922542205828	0.1458	0.0681	0.0043	0.0015	0.0075	0.0016	0.0023	0.0136	0.1481	0.0046	0.0061	0.0054	0.0884	0.0048	0.0069	0.0018	0.0026	0.1562	0.0996	0.0055	0.0101	0.0047	0.0127	0.0041	0.007	0.1838
6	rs17708311	94678897	1.3	0.0278985669207799	1.86	0.047416592333268	0.816289378746833	0.192930093404864	0.1458	0.0682	0.0043	0.0015	0.0075	0.0016	0.0023	0.0136	0.1482	0.0046	0.0061	0.0054	0.0884	0.0048	0.0069	0.0018	0.0026	0.1562	0.0995	0.0055	0.0101	0.0047	0.0127	0.0042	0.0069	0.1839
6	rs112982629	94687156	1.3	0.0278985669207799	1.86	0.047416592333268	0.831722545653703	0.203767785973492	0.1457	0.0682	0.0043	0.0015	0.0075	0.0016	0.0023	0.0136	0.1483	0.0046	0.0061	0.0053	0.0883	0.0048	0.0069	0.0018	0.0026	0.1562	0.0995	0.0055	0.01	0.0047	0.0126	0.0042	0.0069	0.1841
6	rs12209145	94689661	1.3	0.0278985669207799	1.93	0.0183364304120797	0.83363056682637	0.2105350213719	0.1457	0.0683	0.0043	0.0015	0.0075	0.0016	0.0023	0.0136	0.1483	0.0046	0.0061	0.0053	0.0883	0.0048	0.0069	0.0018	0.0026	0.1562	0.0995	0.0055	0.01	0.0047	0.0126	0.0042	0.0069	0.1841
6	rs116858001	94692490	1.3	0.0278985669207799	1.93	0.0183364304120797	0.832676322473242	0.2105350213719	0.1456	0.0683	0.0043	0.0015	0.0075	0.0016	0.0023	0.0136	0.1483	0.0046	0.0061	0.0053	0.0882	0.0048	0.0069	0.0018	0.0026	0.1562	0.0995	0.0055	0.01	0.0047	0.0126	0.0042	0.0069	0.1841
6	rs117020266	94694440	1.3	0.0278985669207799	1.94	0.0157887033265428	0.835699699161065	0.209472802260954	0.1456	0.0683	0.0043	0.0015	0.0075	0.0016	0.0023	0.0136	0.1483	0.0046	0.0061	0.0054	0.0882	0.0048	0.0069	0.0018	0.0026	0.1562	0.0995	0.0055	0.01	0.0047	0.0126	0.0042	0.0069	0.1841
6	rs13208968	94713504	1.3	0.0278985669207799	1.94	0.0157887033265428	0.970809687256697	0.251156942551563	0.1445	0.0689	0.0043	0.0014	0.0072	0.0016	0.0024	0.0141	0.1489	0.0047	0.0064	0.0055	0.0876	0.0048	0.0071	0.0018	0.0025	0.1564	0.0988	0.0054	0.0102	0.0045	0.0123	0.0045	0.0065	0.185
6	rs9345421	94728423	1.31	0.0230977109933789	1.95	0.0135455391204581	0.908742401350228	0.222985403147802	0.1442	0.069	0.0044	0.0014	0.0072	0.0018	0.0025	0.0145	0.1489	0.0047	0.0065	0.0054	0.0868	0.005	0.0071	0.0019	0.0025	0.1559	0.0979	0.0054	0.0103	0.0042	0.012	0.0048	0.0065	0.1863
6	rs72930030	94739501	1.31	0.0230977109933789	1.95	0.0135455391204581	0.905527418985641	0.218235188306108	0.1441	0.069	0.0044	0.0014	0.0072	0.0019	0.0025	0.0145	0.1489	0.0047	0.0065	0.0054	0.0867	0.005	0.0071	0.0019	0.0025	0.1559	0.0978	0.0054	0.0103	0.0042	0.012	0.0048	0.0065	0.1864
6	rs79363311	94760867	1.31	0.0230977109933789	1.94	0.0157887033265428	0.839605173557394	0.220066526812829	0.1441	0.0693	0.0045	0.0015	0.0072	0.0019	0.0026	0.0146	0.1486	0.0047	0.0065	0.0054	0.0863	0.005	0.0071	0.002	0.0029	0.1557	0.0973	0.0053	0.0104	0.0042	0.0119	0.005	0.0066	0.1867
6	rs9452533	94761631	1.31	0.0230977109933789	1.94	0.0157887033265428	0.82545520036286	0.245101988245849	0.1441	0.0693	0.0045	0.0015	0.0071	0.0019	0.0026	0.0146	0.1487	0.0047	0.0062	0.0054	0.0862	0.005	0.0071	0.002	0.003	0.1557	0.0974	0.0053	0.0104	0.0042	0.0119	0.005	0.0066	0.1867
6	rs12665123	94761913	1.31	0.0230977109933789	1.94	0.0157887033265428	0.801449800332118	0.252621592306637	0.1441	0.0694	0.0045	0.0015	0.0071	0.002	0.0026	0.0146	0.1487	0.0046	0.006	0.0054	0.0861	0.005	0.0071	0.002	0.003	0.1557	0.0975	0.0053	0.0104	0.0042	0.0119	0.0051	0.0066	0.1868
6	rs13214562	94762497	1.31	0.0230977109933789	1.94	0.0157887033265428	0.754895306850609	0.230939624699102	0.1441	0.0694	0.0045	0.0015	0.0071	0.002	0.0026	0.0146	0.1486	0.0046	0.006	0.0054	0.086	0.0051	0.0071	0.002	0.003	0.1557	0.0974	0.0053	0.0103	0.0042	0.0119	0.0051	0.0066	0.1868
6	rs17505990	94770114	1.31	0.0230977109933789	1.94	0.0157887033265428	0.621712516913728	0.265006842170924	0.1444	0.0697	0.0046	0.0014	0.007	0.002	0.0026	0.0146	0.1481	0.0046	0.006	0.0054	0.0855	0.0058	0.0072	0.002	0.0031	0.1559	0.0973	0.0053	0.0101	0.0041	0.0117	0.0052	0.0065	0.1868
6	rs12211027	94773606	1.31	0.0230977109933789	1.95	0.0135455391204581	0.664480273809109	0.287969307323229	0.1444	0.0698	0.0046	0.0014	0.007	0.002	0.0026	0.0147	0.1478	0.0045	0.006	0.0054	0.0854	0.0058	0.0072	0.0021	0.0031	0.1559	0.0974	0.0053	0.0101	0.0041	0.0116	0.0053	0.0066	0.1871
6	rs78224987	94775270	1.31	0.0230977109933789	1.95	0.0135455391204581	0.654435671487758	0.241647298718266	0.1444	0.0698	0.0046	0.0014	0.0071	0.002	0.0026	0.0147	0.1478	0.0045	0.006	0.0054	0.0853	0.0058	0.0072	0.002	0.0031	0.1559	0.0974	0.0053	0.0101	0.004	0.0116	0.0053	0.0066	0.1871
6	rs523978	94797076	1.31	0.0230977109933789	1.97	0.00985962558069203	0.661531479838824	0.257712213404858	0.1442	0.07	0.0046	0.0014	0.0069	0.0021	0.0026	0.0147	0.1481	0.0045	0.006	0.0052	0.0852	0.0057	0.0072	0.002	0.003	0.1563	0.0974	0.0053	0.01	0.0038	0.0114	0.0053	0.0066	0.1876
6	rs549820	94804211	1.31	0.0230977109933789	1.97	0.00985962558069203	0.769663831301231	0.27780746404759	0.1443	0.0701	0.0047	0.0014	0.0071	0.0022	0.0026	0.0148	0.148	0.0044	0.006	0.0053	0.0847	0.0057	0.0073	0.0021	0.0031	0.1565	0.0972	0.0052	0.01	0.0038	0.0113	0.0053	0.0065	0.1875
6	rs519497	94812626	1.31	0.0230977109933789	1.97	0.00985962558069203	0.769356480349127	0.26535033540418	0.1441	0.07	0.0046	0.0015	0.0071	0.0022	0.0027	0.0147	0.148	0.0044	0.0061	0.0053	0.0848	0.0057	0.0074	0.0021	0.0032	0.1565	0.0969	0.0052	0.01	0.0038	0.0118	0.0053	0.0065	0.1875
6	rs117405796	94814396	1.31	0.0230977109933789	1.97	0.00985962558069203	0.686528550856917	0.225481738887739	0.1441	0.0701	0.0046	0.0015	0.0071	0.0022	0.0027	0.0146	0.1478	0.0044	0.0061	0.0053	0.085	0.0056	0.0073	0.0021	0.0032	0.1561	0.0971	0.0052	0.01	0.0037	0.0117	0.0054	0.0064	0.1878
6	rs77660746	94815250	1.31	0.0230977109933789	1.97	0.00985962558069203	0.672638044710563	0.229844663708658	0.1441	0.0702	0.0046	0.0015	0.0071	0.0022	0.0027	0.0145	0.1478	0.0043	0.0061	0.0053	0.0851	0.0056	0.0073	0.0021	0.0032	0.156	0.0971	0.0052	0.0099	0.0037	0.0117	0.0054	0.0064	0.1879
6	rs79705944	94816472	1.31	0.0230977109933789	1.97	0.00985962558069203	0.657656747381102	0.231707098476218	0.1441	0.0702	0.0046	0.0015	0.0071	0.0023	0.0026	0.0144	0.1478	0.0043	0.006	0.0053	0.0852	0.0056	0.0073	0.0021	0.0033	0.1559	0.0971	0.0052	0.0099	0.0037	0.0117	0.0055	0.0064	0.1881
6	rs564053	94817994	1.31	0.0230977109933789	1.97	0.00985962558069203	0.663832470299629	0.240980459697896	0.1441	0.0702	0.0046	0.0015	0.0071	0.0023	0.0026	0.0144	0.1478	0.0043	0.006	0.0053	0.0852	0.0056	0.0073	0.0021	0.0033	0.1559	0.0971	0.0052	0.0099	0.0037	0.0116	0.0055	0.0064	0.1881
6	rs577247	94838258	1.31	0.0230977109933789	1.98	0.00836435616900225	0.577683945587795	0.256125040364968	0.1437	0.0705	0.0045	0.0015	0.007	0.0023	0.0026	0.0144	0.1476	0.0042	0.0061	0.0053	0.0856	0.0055	0.0073	0.0021	0.0033	0.1551	0.0973	0.0052	0.0099	0.0039	0.0116	0.0056	0.0064	0.1887
6	rs62414012	94839570	1.31	0.0230977109933789	1.98	0.00836435616900225	0.573774102638202	0.22559048049696	0.1438	0.0705	0.0045	0.0016	0.0069	0.0021	0.0026	0.0144	0.1473	0.004	0.006	0.0052	0.0857	0.0054	0.0073	0.0021	0.0033	0.1553	0.0976	0.0052	0.0098	0.0039	0.0114	0.0056	0.0064	0.1891
6	Affx-35295462	94870213	1.31	0.0230977109933789	1.99	0.00706868122889997	0.640843873096287	0.279784311626839	0.1439	0.0704	0.0042	0.0016	0.0066	0.0021	0.0025	0.0145	0.1461	0.0032	0.006	0.0051	0.0859	0.0051	0.0075	0.0022	0.0035	0.1556	0.0988	0.0051	0.0097	0.0039	0.0109	0.0057	0.0066	0.1904
6	rs1750592	94873550	1.31	0.0230977109933789	1.99	0.00706868122889997	0.646165520254059	0.29836018411788	0.1439	0.0705	0.0042	0.0016	0.0066	0.0021	0.0025	0.0146	0.1461	0.0032	0.006	0.0051	0.086	0.0051	0.0075	0.0022	0.0035	0.1556	0.0988	0.0051	0.0097	0.0039	0.0109	0.0057	0.0066	0.1905
6	rs72921403	94876241	1.31	0.0230977109933789	2	0.0059505870552649	0.643324818253905	0.298241482058562	0.1439	0.0705	0.0042	0.0016	0.0066	0.0021	0.0025	0.0145	0.1461	0.0032	0.006	0.0051	0.086	0.0051	0.0075	0.0022	0.0035	0.1556	0.0988	0.0051	0.0097	0.0039	0.0109	0.0057	0.0066	0.1905
6	rs9354096	94885018	1.31	0.0230977109933789	2.01	0.00498975991083376	0.613842640723838	0.290438796772111	0.144	0.0704	0.0042	0.0016	0.0065	0.0021	0.0025	0.0145	0.1463	0.0032	0.006	0.0051	0.086	0.0051	0.0075	0.0022	0.0035	0.1556	0.0986	0.005	0.0096	0.0039	0.0108	0.0058	0.0066	0.1905
6	rs79452581	94888007	1.31	0.0230977109933789	2.01	0.00498975991083376	0.601470616361265	0.308501458121557	0.144	0.0704	0.0042	0.0016	0.0065	0.0021	0.0025	0.0145	0.1465	0.0032	0.006	0.0051	0.086	0.0051	0.0075	0.0022	0.0035	0.1556	0.0985	0.0049	0.0096	0.0039	0.0108	0.0058	0.0066	0.1906
6	rs993396	94893456	1.31	0.0230977109933789	2.01	0.00498975991083376	0.608644711270019	0.329083001416643	0.1441	0.0704	0.0043	0.0016	0.0065	0.0021	0.0025	0.0145	0.1465	0.0032	0.0061	0.0051	0.0861	0.0051	0.0075	0.0022	0.0035	0.1554	0.0983	0.0049	0.0095	0.0039	0.0108	0.0058	0.0066	0.1906
6	rs9363159	94906112	1.32	0.0190014594100302	1.99	0.00706868122889997	0.586628264435348	0.288086756597189	0.1436	0.0705	0.004	0.0018	0.0059	0.002	0.0028	0.0144	0.1466	0.0031	0.0064	0.005	0.087	0.0051	0.0076	0.0024	0.0038	0.1543	0.0987	0.0047	0.0096	0.004	0.0105	0.0058	0.0069	0.1907
6	rs13362811	94907126	1.32	0.0190014594100302	2	0.0059505870552649	0.591670413767678	0.294095902778297	0.1436	0.0705	0.004	0.0018	0.0059	0.002	0.0028	0.0144	0.1466	0.0031	0.0064	0.005	0.087	0.0051	0.0076	0.0024	0.0038	0.1544	0.0987	0.0047	0.0096	0.004	0.0105	0.0058	0.0069	0.1907
6	rs423246	94925987	1.31	0.0230977109933789	2	0.0059505870552649	0.808423137824531	0.248572250592162	0.1433	0.0701	0.0039	0.0024	0.0054	0.002	0.003	0.0145	0.147	0.0029	0.0065	0.0046	0.0873	0.0051	0.0081	0.0024	0.0041	0.1544	0.0992	0.0045	0.0096	0.004	0.0099	0.0054	0.007	0.1905
6	rs118034128	94935813	1.32	0.0190014594100302	2	0.0059505870552649	0.805285830028959	0.241758495810501	0.1432	0.0701	0.0039	0.0024	0.0054	0.002	0.003	0.0144	0.147	0.0029	0.0065	0.0046	0.0874	0.0051	0.0081	0.0024	0.004	0.1544	0.0992	0.0045	0.0096	0.004	0.0099	0.0054	0.007	0.1906
6	rs6454990	94939515	1.32	0.0190014594100302	2	0.0059505870552649	0.85112740363388	0.257371845568379	0.1431	0.0702	0.0039	0.0025	0.0053	0.002	0.003	0.0144	0.147	0.0029	0.0065	0.0045	0.0877	0.0051	0.0082	0.0024	0.004	0.1546	0.0991	0.0044	0.0096	0.004	0.0098	0.0053	0.0069	0.1905
6	rs79650267	94941251	1.32	0.0190014594100302	2	0.0059505870552649	0.825059216447776	0.237433968677813	0.1428	0.0703	0.0039	0.0025	0.0053	0.002	0.003	0.0144	0.147	0.0029	0.0065	0.0045	0.0877	0.0051	0.0082	0.0024	0.004	0.1548	0.0991	0.0044	0.0096	0.004	0.0098	0.0054	0.0069	0.1904
6	rs1575745	94943368	1.32	0.0190014594100302	2	0.0059505870552649	0.818339965661999	0.249919729101347	0.1427	0.0703	0.0039	0.0026	0.0053	0.002	0.0031	0.0145	0.1471	0.0029	0.0065	0.0045	0.0877	0.0051	0.0082	0.0024	0.004	0.1548	0.099	0.0044	0.0096	0.004	0.0098	0.0054	0.0069	0.1904
6	rs9452606	94954637	1.32	0.0190014594100302	1.82	0.0760422202337298	0.912292651030442	0.241869709248799	0.1427	0.0703	0.0039	0.0026	0.0053	0.002	0.0031	0.0144	0.147	0.0029	0.0065	0.0045	0.0877	0.0051	0.0084	0.0025	0.004	0.1551	0.0988	0.0044	0.0096	0.004	0.0098	0.0054	0.0069	0.1904
6	rs74835604	94978659	1.32	0.0190014594100302	1.81	0.0849480383532209	0.952061629583064	0.212344873480002	0.1428	0.0703	0.0038	0.0026	0.0053	0.002	0.0031	0.0144	0.1469	0.0029	0.0065	0.0043	0.0876	0.0051	0.0084	0.0025	0.004	0.1553	0.0989	0.0044	0.0097	0.0039	0.0098	0.0053	0.0069	0.1905
6	rs1359504	94997850	1.32	0.0190014594100302	1.81	0.0849480383532209	1.1136106616652	0.150154294629113	0.1429	0.0704	0.0037	0.0028	0.0053	0.0021	0.0031	0.0144	0.1466	0.0029	0.0065	0.0039	0.0874	0.0051	0.0084	0.0025	0.0041	0.1558	0.099	0.0044	0.0099	0.0036	0.0097	0.005	0.0069	0.1905
6	rs111345098	95007028	1.32	0.0190014594100302	1.81	0.0849480383532209	1.19302570389051	0.134751448446218	0.1429	0.0704	0.0037	0.0027	0.0053	0.0021	0.0032	0.0144	0.1465	0.0029	0.0065	0.0038	0.0873	0.0051	0.0084	0.0026	0.0042	0.1559	0.0989	0.0044	0.01	0.0036	0.0096	0.0049	0.007	0.1905
6	rs417343	95008024	1.32	0.0190014594100302	1.81	0.0849480383532209	1.22952210360132	0.133389780436249	0.1429	0.0704	0.0037	0.0027	0.0053	0.0022	0.0032	0.0144	0.1464	0.003	0.0065	0.0037	0.0872	0.0051	0.0084	0.0026	0.0042	0.156	0.0989	0.0044	0.0101	0.0036	0.0096	0.0049	0.007	0.1905
6	rs79238452	95010941	1.32	0.0190014594100302	1.81	0.0849480383532209	1.22384377851306	0.125504942557122	0.1429	0.0704	0.0037	0.0028	0.0053	0.0022	0.0032	0.0143	0.1465	0.003	0.0065	0.0037	0.0872	0.0052	0.0084	0.0026	0.0042	0.1561	0.0988	0.0044	0.0101	0.0036	0.0096	0.0049	0.007	0.1905
6	rs386272	95022980	1.32	0.0190014594100302	1.8	0.0946327581538143	1.28231170104372	0.112654380909882	0.1427	0.0705	0.0036	0.0028	0.0053	0.0022	0.0032	0.014	0.147	0.003	0.0065	0.0033	0.0872	0.0053	0.0083	0.0027	0.0043	0.1567	0.0983	0.0045	0.0103	0.0035	0.0095	0.0047	0.0071	0.1905
6	rs79292238	95032220	1.32	0.0190014594100302	1.81	0.0849480383532209	1.3713178902266	0.13077171605386	0.1424	0.0707	0.0036	0.0029	0.0053	0.0023	0.0032	0.0138	0.1477	0.003	0.0065	0.0031	0.0871	0.0053	0.0083	0.0027	0.0043	0.1571	0.098	0.0045	0.0103	0.0035	0.009	0.0046	0.0071	0.1906
6	rs391804	95032288	1.32	0.0190014594100302	1.81	0.0849480383532209	1.361134306728	0.130591867625126	0.1424	0.0707	0.0036	0.0029	0.0053	0.0023	0.0032	0.0138	0.1479	0.003	0.0065	0.0031	0.0871	0.0053	0.0082	0.0027	0.0043	0.1573	0.098	0.0045	0.0103	0.0035	0.009	0.0046	0.0071	0.1904
6	rs16872509	95036360	1.32	0.0190014594100302	1.81	0.0849480383532209	1.35668190826362	0.127548514627829	0.1424	0.0707	0.0036	0.0029	0.0053	0.0023	0.0032	0.0138	0.1479	0.003	0.0065	0.003	0.0871	0.0053	0.0082	0.0027	0.0044	0.1573	0.0979	0.0045	0.0103	0.0035	0.009	0.0046	0.0071	0.1905
6	rs72923293	95046374	1.32	0.0190014594100302	1.81	0.0849480383532209	1.35426442662628	0.129604341022581	0.1424	0.0707	0.0036	0.0029	0.0053	0.0023	0.0032	0.0137	0.148	0.0031	0.0065	0.003	0.0872	0.0053	0.0082	0.0027	0.0044	0.1573	0.0978	0.0045	0.0103	0.0034	0.0089	0.0045	0.007	0.1906
6	rs16872554	95051448	1.32	0.0190014594100302	1.81	0.0849480383532209	1.37024970405609	0.13484240717599	0.1425	0.0707	0.0036	0.003	0.0053	0.0023	0.0032	0.0137	0.148	0.0031	0.0065	0.0029	0.0873	0.0053	0.0082	0.0027	0.0044	0.1573	0.0978	0.0045	0.0103	0.0034	0.0089	0.0045	0.007	0.1908
6	rs458665	95056983	1.33	0.0155300746431737	1.81	0.0849480383532209	1.34827607376401	0.131672330810134	0.1422	0.0708	0.0035	0.003	0.0053	0.0022	0.0031	0.0138	0.1482	0.0031	0.0064	0.0029	0.0874	0.0053	0.0082	0.0027	0.0043	0.1572	0.0977	0.0044	0.0102	0.0034	0.0088	0.0045	0.007	0.1912
6	rs12200286	95063471	1.33	0.0155300746431737	1.81	0.0849480383532209	1.08498868783494	0.136483516162505	0.1406	0.0711	0.0032	0.0032	0.0052	0.0022	0.003	0.0138	0.1502	0.0033	0.0062	0.0028	0.088	0.0054	0.0077	0.0027	0.0042	0.1585	0.0963	0.0045	0.0102	0.0034	0.0087	0.0043	0.0068	0.1919
6	rs79856664	95064156	1.33	0.0155300746431737	1.82	0.0760422202337298	1.08578712056347	0.143678453793877	0.1398	0.0712	0.0031	0.0033	0.0052	0.0022	0.0029	0.0139	0.151	0.0033	0.0062	0.0028	0.0882	0.0054	0.0076	0.0027	0.0041	0.159	0.0956	0.0045	0.0101	0.0033	0.0086	0.0042	0.0067	0.1922
6	rs9452655	95064160	1.33	0.0155300746431737	1.82	0.0760422202337298	1.11558313651079	0.142562791242442	0.1398	0.0712	0.0031	0.0033	0.0052	0.0022	0.0029	0.0138	0.151	0.0033	0.0062	0.0028	0.0881	0.0054	0.0077	0.0026	0.0041	0.1591	0.0957	0.0045	0.0101	0.0033	0.0086	0.0042	0.0067	0.1922
6	rs12204226	95065664	1.33	0.0155300746431737	1.82	0.0760422202337298	1.07171610289746	0.1634095378146	0.1393	0.072	0.0029	0.0036	0.0051	0.0021	0.0028	0.0136	0.1525	0.0034	0.0059	0.0028	0.0877	0.0054	0.0075	0.0025	0.004	0.1594	0.0947	0.0045	0.0101	0.0032	0.0084	0.004	0.0066	0.1928
6	rs464595	95069884	1.33	0.0155300746431737	1.81	0.0849480383532209	1.06316806357809	0.165657152777155	0.1393	0.072	0.0029	0.0036	0.0051	0.0021	0.0028	0.0135	0.1526	0.0034	0.0059	0.0028	0.0878	0.0054	0.0075	0.0025	0.004	0.1593	0.0947	0.0045	0.0101	0.0032	0.0084	0.004	0.0066	0.1929
6	rs9345475	95074520	1.33	0.0155300746431737	1.81	0.0849480383532209	0.801840869733188	0.173160180601383	0.1386	0.0717	0.003	0.0038	0.0052	0.0023	0.0028	0.0133	0.1527	0.0035	0.0058	0.0028	0.0876	0.0056	0.0073	0.0024	0.0042	0.1588	0.0943	0.0046	0.01	0.0034	0.0087	0.0044	0.0067	0.1934
6	rs383531	95075776	1.33	0.0155300746431737	1.81	0.0849480383532209	0.790766600849078	0.175453581735992	0.1385	0.0718	0.0031	0.0038	0.0052	0.0023	0.0028	0.0133	0.1527	0.0035	0.0058	0.0028	0.0876	0.0056	0.0073	0.0024	0.0043	0.1587	0.0942	0.0046	0.01	0.0034	0.0087	0.0045	0.0067	0.1933
6	rs77076221	95078916	1.33	0.0155300746431737	1.81	0.0849480383532209	0.74002565745044	0.16136683400676	0.1385	0.0719	0.0031	0.0037	0.0052	0.0023	0.0028	0.0133	0.1529	0.0035	0.0058	0.0028	0.0875	0.0056	0.0073	0.0024	0.0043	0.1588	0.0943	0.0046	0.01	0.0034	0.0088	0.0045	0.0067	0.1931
6	rs9345478	95087732	1.33	0.0155300746431737	1.81	0.0849480383532209	0.729184030679664	0.160397311838853	0.1385	0.0719	0.0031	0.0036	0.0052	0.0022	0.0028	0.0133	0.153	0.0035	0.0058	0.0028	0.0875	0.0056	0.0073	0.0024	0.0043	0.1588	0.0943	0.0046	0.01	0.0034	0.0088	0.0046	0.0067	0.193
6	rs384105	95090000	1.33	0.0155300746431737	1.81	0.0849480383532209	0.704014835781256	0.159236617507355	0.1384	0.072	0.0031	0.0037	0.0052	0.0023	0.0028	0.0132	0.1533	0.0035	0.0058	0.0028	0.0873	0.0056	0.0073	0.0024	0.0043	0.1588	0.0943	0.0046	0.01	0.0035	0.0088	0.0047	0.0068	0.1926
6	rs390661	95090661	1.33	0.0155300746431737	1.81	0.0849480383532209	0.757564247332895	0.151955488423524	0.138	0.0719	0.0032	0.0038	0.0053	0.0024	0.0029	0.0132	0.1536	0.0036	0.006	0.0029	0.087	0.0057	0.0076	0.0025	0.0043	0.1588	0.0941	0.0047	0.0101	0.0036	0.0089	0.005	0.0068	0.1912
6	rs6932797	95090867	1.33	0.0155300746431737	1.81	0.0849480383532209	0.668878453989607	0.154719472733472	0.1378	0.0718	0.0032	0.0038	0.0054	0.0025	0.003	0.0132	0.1529	0.0036	0.0061	0.003	0.087	0.0059	0.0074	0.0025	0.0044	0.1588	0.0939	0.0049	0.0101	0.0037	0.0089	0.0051	0.0071	0.1909
6	rs77777739	95091128	NA	NA	NA	NA	0.417571171702265	0.150627545670287	0.1372	0.0722	0.0033	0.0037	0.0054	0.0024	0.003	0.0131	0.1534	0.0037	0.006	0.0033	0.0872	0.0063	0.0072	0.0025	0.0043	0.1585	0.0939	0.005	0.0101	0.0039	0.0089	0.0052	0.0072	0.1902
6	rs72927252	95094639	NA	NA	NA	NA	0.121672485041785	0.171670142682555	0.1356	0.073	0.0035	0.0035	0.0053	0.0025	0.0031	0.0127	0.1547	0.0037	0.0057	0.0041	0.0877	0.0072	0.0066	0.0026	0.0041	0.1574	0.0937	0.0054	0.0101	0.0043	0.0088	0.0055	0.0075	0.1887
6	rs9345479	95096634	NA	NA	NA	NA	0.121905224938438	0.175353651080667	0.1356	0.073	0.0036	0.0035	0.0053	0.0025	0.0031	0.0127	0.1547	0.0037	0.0057	0.0041	0.0877	0.0072	0.0066	0.0026	0.0041	0.1574	0.0938	0.0054	0.0101	0.0043	0.0088	0.0055	0.0075	0.1886
6	rs113989618	95097190	NA	NA	NA	NA	0.116111472918938	0.173259675658703	0.1356	0.073	0.0035	0.0035	0.0053	0.0025	0.003	0.0127	0.1547	0.0038	0.0057	0.0041	0.0877	0.0072	0.0066	0.0026	0.004	0.1575	0.0938	0.0054	0.01	0.0043	0.0088	0.0055	0.0075	0.1887
6	rs389555	95100786	NA	NA	NA	NA	0.107608541242039	0.17385706294121	0.1354	0.0731	0.0036	0.0035	0.0054	0.0025	0.003	0.0126	0.1546	0.0038	0.0057	0.0041	0.0879	0.0072	0.0065	0.0026	0.004	0.1577	0.0938	0.0054	0.01	0.0044	0.0088	0.0055	0.0075	0.1886
6	rs9363197	95104559	NA	NA	NA	NA	0.0996567849372239	0.183511439987913	0.1351	0.0732	0.0036	0.0034	0.0054	0.0025	0.0029	0.0125	0.1545	0.0037	0.0057	0.0041	0.0881	0.0073	0.0065	0.0025	0.0039	0.158	0.094	0.0054	0.01	0.0044	0.0087	0.0055	0.0075	0.1885
6	rs12216265	95110133	NA	NA	NA	NA	0.0978423803494685	0.186973510486135	0.135	0.0732	0.0036	0.0034	0.0054	0.0025	0.0029	0.0124	0.1545	0.0037	0.0057	0.0041	0.0881	0.0073	0.0065	0.0025	0.0039	0.158	0.0941	0.0054	0.01	0.0044	0.0088	0.0056	0.0075	0.1884
6	rs6939961	95122484	NA	NA	NA	NA	0.097107287114931	0.193653270935827	0.1347	0.0736	0.0036	0.0035	0.0053	0.0026	0.0028	0.0124	0.1545	0.0037	0.0058	0.0041	0.0882	0.0073	0.0063	0.0026	0.0038	0.1584	0.0943	0.0054	0.01	0.0044	0.0087	0.0057	0.0075	0.1877
6	rs6915296	95125448	NA	NA	NA	NA	0.103848663897656	0.203032100180792	0.1344	0.0737	0.0036	0.0035	0.0053	0.0026	0.0028	0.0124	0.1545	0.0036	0.0058	0.0042	0.0882	0.0074	0.0063	0.0026	0.0038	0.1586	0.0945	0.0054	0.01	0.0044	0.0086	0.0057	0.0075	0.1876
6	rs75856240	95126329	1.35	0.0101676395195569	1.81	0.0849480383532209	0.106479890880361	0.197595008161141	0.1344	0.0737	0.0036	0.0035	0.0053	0.0026	0.0028	0.0124	0.1545	0.0036	0.0058	0.0042	0.0881	0.0074	0.0063	0.0026	0.0037	0.1586	0.0945	0.0054	0.01	0.0044	0.0086	0.0057	0.0075	0.1875
6	rs62418499	95138799	1.35	0.0101676395195569	1.82	0.0760422202337298	0.114143949292543	0.19272363959309	0.1344	0.0737	0.0036	0.0036	0.0053	0.0027	0.0029	0.0124	0.1544	0.0036	0.0058	0.0042	0.0881	0.0074	0.0063	0.0026	0.0037	0.1586	0.0946	0.0054	0.0101	0.0044	0.0085	0.0057	0.0076	0.1875
6	rs77581818	95144683	1.35	0.0101676395195569	1.82	0.0760422202337298	0.120252870057023	0.192104727748342	0.1343	0.0737	0.0036	0.0036	0.0053	0.0027	0.0029	0.0124	0.1544	0.0036	0.0058	0.0042	0.088	0.0073	0.0063	0.0026	0.0037	0.1586	0.0947	0.0055	0.0101	0.0044	0.0085	0.0057	0.0076	0.1874
6	rs2057158	95144838	1.35	0.0101676395195569	1.82	0.0760422202337298	0.120773179499796	0.192104727748342	0.1344	0.0737	0.0036	0.0036	0.0053	0.0027	0.0029	0.0124	0.1544	0.0036	0.0058	0.0042	0.088	0.0073	0.0063	0.0026	0.0037	0.1586	0.0947	0.0055	0.0101	0.0044	0.0085	0.0057	0.0076	0.1874
6	rs9363203	95146691	1.35	0.0101676395195569	1.82	0.0760422202337298	0.125162506644569	0.190354815795888	0.1344	0.0736	0.0036	0.0037	0.0053	0.0027	0.0029	0.0124	0.1545	0.0036	0.0058	0.0042	0.0879	0.0073	0.0063	0.0026	0.0037	0.1586	0.0947	0.0055	0.0102	0.0044	0.0085	0.0056	0.0076	0.1874
6	rs72929428	95152534	1.35	0.0101676395195569	1.82	0.0760422202337298	0.128051814033303	0.18922542205828	0.1344	0.0736	0.0036	0.0037	0.0053	0.0027	0.0029	0.0124	0.1544	0.0036	0.0058	0.0042	0.0879	0.0073	0.0063	0.0025	0.0036	0.1587	0.0947	0.0055	0.0102	0.0044	0.0085	0.0056	0.0076	0.1874
6	rs78206999	95155956	1.35	0.0101676395195569	1.82	0.0760422202337298	0.127871932771823	0.189430596314054	0.1344	0.0736	0.0036	0.0037	0.0053	0.0027	0.0029	0.0124	0.1545	0.0036	0.0059	0.0042	0.0879	0.0073	0.0063	0.0025	0.0036	0.1587	0.0947	0.0055	0.0102	0.0044	0.0085	0.0056	0.0076	0.1875
6	rs9351424	95156918	1.35	0.0101676395195569	1.82	0.0760422202337298	0.13183421311246	0.18840548232245	0.1344	0.0737	0.0036	0.0037	0.0053	0.0027	0.0029	0.0123	0.1544	0.0036	0.0059	0.0042	0.0878	0.0072	0.0063	0.0025	0.0036	0.1587	0.0946	0.0055	0.0102	0.0044	0.0085	0.0056	0.0076	0.1876
6	rs117547578	95164624	1.35	0.0101676395195569	1.82	0.0760422202337298	0.125517778506578	0.188917802593623	0.1344	0.0735	0.0036	0.0036	0.0053	0.0027	0.0028	0.0123	0.1543	0.0036	0.0059	0.0042	0.0879	0.0072	0.0062	0.0025	0.0036	0.1587	0.0949	0.0055	0.0102	0.0044	0.0085	0.0056	0.0076	0.1876
6	rs1322420	95173764	1.35	0.0101676395195569	1.82	0.0760422202337298	0.0895378834733846	0.21309159484377	0.1345	0.0718	0.0036	0.0036	0.0054	0.0028	0.0028	0.012	0.1544	0.0037	0.0059	0.0042	0.0883	0.0072	0.0059	0.0026	0.0036	0.1587	0.0964	0.0056	0.0099	0.0046	0.0086	0.0054	0.0079	0.1876
6	rs12212568	95175800	1.36	0.00814278879713251	1.82	0.0760422202337298	0.0586062361460253	0.258393372625069	0.1355	0.0717	0.0037	0.0034	0.0055	0.0029	0.0028	0.0116	0.1541	0.0038	0.006	0.0045	0.0884	0.0072	0.0057	0.0026	0.0035	0.1572	0.0981	0.0058	0.0096	0.0047	0.0085	0.0053	0.0077	0.1873
6	rs1322421	95176318	1.36	0.00814278879713251	1.82	0.0760422202337298	0.0480375957580846	0.289144455305643	0.1357	0.0716	0.0037	0.0034	0.0057	0.003	0.0028	0.0116	0.1538	0.0038	0.0062	0.0045	0.088	0.0072	0.0054	0.0027	0.0036	0.1564	0.0989	0.0058	0.0094	0.0048	0.0084	0.0052	0.0078	0.1869
6	rs9452737	95176347	1.36	0.00814278879713251	1.82	0.0760422202337298	0.0481494879297755	0.296107282084802	0.1358	0.0714	0.0037	0.0034	0.0057	0.003	0.0028	0.0116	0.1539	0.0038	0.0062	0.0045	0.088	0.0072	0.0054	0.0027	0.0036	0.1564	0.099	0.0058	0.0094	0.0049	0.0084	0.0052	0.0079	0.187
6	rs60210663	95178476	1.39	0.00400856207505194	1.78	0.116496372702931	0.0535058339040993	0.562403041931671	0.1368	0.0707	0.0033	0.0029	0.0062	0.003	0.0027	0.0112	0.1546	0.0039	0.0064	0.0048	0.0849	0.0075	0.0048	0.0026	0.0042	0.1559	0.1031	0.0057	0.0072	0.0051	0.0087	0.0054	0.0085	0.1865
6	rs78426289	95179162	1.39	0.00400856207505194	1.78	0.116496372702931	0.065697395060736	0.622125056575376	0.1369	0.0707	0.0032	0.0027	0.0063	0.003	0.0027	0.0112	0.1548	0.0039	0.0064	0.0049	0.0844	0.0076	0.0047	0.0026	0.0043	0.1555	0.1041	0.0058	0.0069	0.0051	0.0087	0.0055	0.0086	0.1863
6	rs1322423	95179912	1.4	0.00311968999043549	1.78	0.116496372702931	0.0733714538764656	0.67629275217107	0.1371	0.0709	0.0032	0.0026	0.0064	0.003	0.0026	0.0112	0.1548	0.0039	0.0064	0.005	0.0841	0.0078	0.0047	0.0026	0.0043	0.155	0.1045	0.0058	0.0065	0.0051	0.0087	0.0056	0.0087	0.186
6	rs9363211	95184421	1.4	0.00311968999043549	1.77	0.128753168183355	0.12643839675397	0.684410541875994	0.1375	0.071	0.0031	0.0024	0.0065	0.003	0.0026	0.0112	0.1552	0.0041	0.0064	0.0051	0.0831	0.0079	0.0045	0.0026	0.0044	0.1544	0.1059	0.0058	0.0066	0.0051	0.0088	0.0055	0.0089	0.1853
6	rs9445284	95188014	1.4	0.00311968999043549	1.77	0.128753168183355	0.132139682405314	0.713067990685926	0.1381	0.071	0.003	0.0023	0.0066	0.0029	0.0025	0.0111	0.1557	0.004	0.0064	0.0051	0.0823	0.008	0.0045	0.0026	0.0044	0.1536	0.1067	0.0058	0.0066	0.005	0.0087	0.0055	0.0088	0.1853
6	rs77873419	95188593	1.4	0.00311968999043549	1.77	0.128753168183355	0.14326073246988	0.715455500236366	0.1381	0.0711	0.003	0.0022	0.0066	0.0028	0.0025	0.0111	0.1558	0.004	0.0064	0.0051	0.0822	0.0081	0.0045	0.0026	0.0044	0.1537	0.1069	0.0058	0.0066	0.005	0.0087	0.0055	0.0088	0.1853
6	rs9354121	95201896	1.39	0.00400856207505194	1.87	0.04181310425502	0.196311276959745	0.728168753467127	0.1384	0.0714	0.0029	0.002	0.0065	0.0025	0.0024	0.011	0.1554	0.0039	0.0063	0.0051	0.0813	0.0082	0.0044	0.0024	0.0042	0.1546	0.1088	0.0058	0.0066	0.0049	0.0087	0.0054	0.0087	0.185
6	rs9452807	95206098	1.39	0.00400856207505194	1.87	0.04181310425502	0.185123988224971	0.746501834763184	0.1384	0.0714	0.0029	0.002	0.0065	0.0025	0.0024	0.011	0.1551	0.0039	0.0063	0.0051	0.0811	0.0083	0.0044	0.0024	0.0041	0.1548	0.1092	0.0058	0.0066	0.0049	0.0087	0.0054	0.0086	0.185
6	rs222545	95208750	1.39	0.00400856207505194	1.87	0.04181310425502	0.188421902324277	0.735369803636463	0.1383	0.0713	0.0029	0.0019	0.0066	0.0025	0.0024	0.011	0.155	0.004	0.0063	0.0051	0.081	0.0083	0.0044	0.0024	0.0041	0.1552	0.1092	0.0058	0.0066	0.005	0.0089	0.0054	0.0086	0.1847
6	rs116861038	95216121	1.39	0.00400856207505194	1.87	0.04181310425502	0.191639123903327	0.735519991371604	0.1383	0.0712	0.0029	0.0019	0.0066	0.0025	0.0024	0.011	0.155	0.004	0.0063	0.0051	0.081	0.0083	0.0044	0.0024	0.0041	0.1553	0.1092	0.0058	0.0066	0.005	0.0089	0.0054	0.0086	0.1847
6	rs9345496	95219846	1.39	0.00400856207505194	1.87	0.04181310425502	0.196465549667674	0.748461238146164	0.1384	0.0711	0.0029	0.0019	0.0066	0.0025	0.0023	0.011	0.1548	0.004	0.0064	0.0051	0.0808	0.0083	0.0044	0.0024	0.004	0.1562	0.1088	0.0057	0.0066	0.0049	0.0089	0.0054	0.0086	0.1848
6	rs13208166	95220537	1.39	0.00400856207505194	1.88	0.0367535648830228	0.199137618889441	0.740630380352382	0.1385	0.071	0.0029	0.0019	0.0066	0.0025	0.0023	0.011	0.1549	0.004	0.0065	0.0051	0.0807	0.0083	0.0044	0.0024	0.004	0.1561	0.1089	0.0057	0.0065	0.0049	0.009	0.0054	0.0087	0.1847
6	rs111604195	95222875	1.4	0.00311968999043549	1.88	0.0367535648830228	0.206959020394205	0.74379067096567	0.1388	0.0709	0.0029	0.0018	0.0066	0.0024	0.0023	0.011	0.1552	0.0039	0.0065	0.0051	0.0803	0.0082	0.0043	0.0023	0.004	0.156	0.109	0.0057	0.0065	0.0049	0.009	0.0054	0.0087	0.1849
6	rs117662984	95238727	1.4	0.00311968999043549	1.88	0.0367535648830228	0.21163720718523	0.766752169282507	0.1398	0.0704	0.0029	0.0017	0.0066	0.0022	0.0022	0.011	0.1558	0.0039	0.0065	0.0051	0.0798	0.0081	0.0043	0.0022	0.0039	0.1557	0.1092	0.0057	0.0065	0.0048	0.009	0.0053	0.0088	0.1854
6	rs62418538	95240426	1.4	0.00311968999043549	1.88	0.0367535648830228	0.211838443472894	0.767510049386105	0.1398	0.0704	0.0029	0.0017	0.0066	0.0022	0.0022	0.011	0.1558	0.0039	0.0065	0.0051	0.0798	0.0081	0.0043	0.0022	0.0039	0.1557	0.1092	0.0057	0.0065	0.0048	0.009	0.0053	0.0088	0.1854
6	rs222514	95249793	1.4	0.00311968999043549	1.88	0.0367535648830228	0.202693052469928	0.784071786509153	0.1399	0.0703	0.0029	0.0017	0.0066	0.0022	0.0022	0.011	0.1559	0.0039	0.0065	0.0051	0.0798	0.0081	0.0043	0.0022	0.0039	0.1556	0.1093	0.0057	0.0065	0.0048	0.009	0.0054	0.0088	0.1854
6	rs9360071	95255735	1.4	0.00311968999043549	1.88	0.0367535648830228	0.211959236921818	0.778289337871084	0.14	0.0703	0.0029	0.0017	0.0066	0.0022	0.0022	0.011	0.156	0.0038	0.0065	0.0051	0.0798	0.0081	0.0043	0.0022	0.0039	0.1556	0.1093	0.0057	0.0065	0.0048	0.0091	0.0053	0.0088	0.1854
6	rs12193976	95273200	1.4	0.00311968999043549	1.88	0.0367535648830228	0.220181783442516	0.758123824184422	0.1402	0.0702	0.0029	0.0017	0.0066	0.0022	0.0022	0.011	0.1562	0.0038	0.0065	0.0051	0.0798	0.0081	0.0043	0.0022	0.0039	0.1554	0.1094	0.0057	0.0064	0.0048	0.0091	0.0053	0.0086	0.1853
6	rs79100323	95274448	1.4	0.00311968999043549	1.87	0.04181310425502	0.215804404397861	0.754950313613559	0.1404	0.0702	0.0029	0.0017	0.0066	0.0022	0.0022	0.011	0.1563	0.0038	0.0065	0.0051	0.0799	0.0081	0.0042	0.0022	0.0039	0.1552	0.1094	0.0057	0.0064	0.0048	0.0091	0.0053	0.0085	0.1853
6	rs2078604	95296005	1.4	0.00311968999043549	1.86	0.047416592333268	0.207555492030611	0.756914526442302	0.1409	0.0701	0.0028	0.0017	0.0066	0.0021	0.0022	0.011	0.1567	0.0038	0.0066	0.0052	0.0798	0.0081	0.0042	0.0022	0.0039	0.1548	0.1096	0.0057	0.0063	0.0047	0.0093	0.0052	0.0084	0.1852
6	rs2750023	95304525	1.4	0.00311968999043549	1.86	0.047416592333268	0.220264072440694	0.731317290172522	0.1412	0.07	0.0028	0.0017	0.0066	0.0021	0.0022	0.011	0.1568	0.0037	0.0066	0.0052	0.0798	0.0081	0.0042	0.0022	0.0039	0.1548	0.1095	0.0057	0.0064	0.0047	0.0093	0.0052	0.0083	0.1851
6	rs62418552	95308550	1.41	0.00241009866416708	1.85	0.0536022520271762	0.215763726641611	0.688107689242116	0.1415	0.0695	0.0029	0.0017	0.0066	0.0022	0.0022	0.011	0.1571	0.0037	0.0065	0.0054	0.0797	0.0081	0.0042	0.0023	0.0039	0.1547	0.109	0.0056	0.0066	0.0046	0.0094	0.0053	0.0083	0.1851
6	rs117196811	95314317	1.41	0.00241009866416708	1.85	0.0536022520271762	0.218048307505222	0.672462933709906	0.1417	0.0694	0.0029	0.0017	0.0066	0.0022	0.0022	0.011	0.1573	0.0036	0.0065	0.0054	0.0797	0.0081	0.0042	0.0023	0.0039	0.1546	0.1089	0.0056	0.0067	0.0046	0.0094	0.0053	0.0083	0.185
6	rs75565605	95315653	1.41	0.00241009866416708	1.85	0.0536022520271762	0.219195657147684	0.6702556811725	0.1418	0.0694	0.0029	0.0017	0.0066	0.0022	0.0022	0.011	0.1573	0.0036	0.0065	0.0054	0.0797	0.0081	0.0042	0.0023	0.0039	0.1546	0.1089	0.0056	0.0067	0.0046	0.0094	0.0053	0.0083	0.185
6	rs2501989	95338868	1.42	0.00184811414275964	1.83	0.0678757074061657	0.21280587619983	0.687959716897976	0.1425	0.0685	0.003	0.0019	0.0066	0.0021	0.0023	0.0111	0.1578	0.0035	0.0062	0.0059	0.0794	0.008	0.0044	0.0027	0.0041	0.1542	0.1075	0.0054	0.0066	0.0046	0.0095	0.0055	0.0082	0.1854
6	rs79899583	95346584	1.42	0.00184811414275964	1.83	0.0678757074061657	0.225691447596493	0.702048998205873	0.1429	0.0684	0.003	0.0019	0.0066	0.0021	0.0023	0.0111	0.158	0.0035	0.0061	0.0059	0.0792	0.008	0.0044	0.0027	0.0042	0.1541	0.1075	0.0054	0.0065	0.0045	0.0094	0.0056	0.0081	0.1855
6	rs7770438	95347041	1.42	0.00184811414275964	1.83	0.0678757074061657	0.224774827799958	0.705767337705041	0.1428	0.0684	0.003	0.0019	0.0066	0.0021	0.0023	0.0111	0.158	0.0035	0.0061	0.0059	0.0792	0.008	0.0044	0.0027	0.0042	0.1541	0.1075	0.0054	0.0065	0.0045	0.0094	0.0056	0.0081	0.1855
6	rs6455002	95351464	1.42	0.00184811414275964	1.83	0.0678757074061657	0.170590326562167	0.716799254285694	0.1433	0.0682	0.003	0.0021	0.0064	0.0021	0.0025	0.0112	0.1582	0.0035	0.006	0.0058	0.0791	0.0079	0.0044	0.0028	0.0042	0.1538	0.1067	0.0053	0.0064	0.0044	0.0096	0.0055	0.0083	0.1861
6	rs2493950	95352036	1.43	0.00140658637122832	1.83	0.0678757074061657	0.116337648646847	0.700711474366439	0.1445	0.0679	0.0031	0.0023	0.0061	0.0024	0.0027	0.0114	0.1585	0.0035	0.0058	0.0057	0.0795	0.0078	0.0043	0.0029	0.0045	0.1532	0.1054	0.0052	0.0057	0.0046	0.0102	0.0055	0.0082	0.1861
6	rs2501993	95352295	1.44	0.00106248672640754	1.83	0.0678757074061657	0.0822396423421652	0.740780803455311	0.1449	0.0684	0.0032	0.0024	0.006	0.0024	0.0029	0.0114	0.1593	0.0034	0.0055	0.0056	0.0802	0.0077	0.0042	0.0029	0.0044	0.1535	0.1047	0.0052	0.0049	0.0046	0.0102	0.0055	0.0083	0.1854
6	rs10806489	95352842	NA	NA	NA	NA	0.0626555178538244	0.724125051517381	0.1451	0.0684	0.0032	0.0025	0.0057	0.0025	0.003	0.0115	0.1603	0.0033	0.0051	0.0051	0.0805	0.0076	0.004	0.003	0.0045	0.1541	0.1043	0.0051	0.0045	0.0045	0.0103	0.0055	0.0082	0.185
6	rs9452879	95354594	NA	NA	NA	NA	0.0531801894335886	0.737022239608713	0.1452	0.0685	0.0033	0.0025	0.0055	0.0026	0.0031	0.0115	0.1605	0.0033	0.0051	0.0049	0.0806	0.0076	0.0041	0.003	0.0045	0.1541	0.1042	0.0051	0.0045	0.0045	0.0102	0.0054	0.0082	0.1849
6	rs10944752	95355112	NA	NA	NA	NA	0.0562833923226543	0.719637907087248	0.1454	0.0684	0.0033	0.0025	0.0053	0.0026	0.0031	0.0115	0.161	0.0033	0.0051	0.0049	0.0804	0.0076	0.0041	0.003	0.0046	0.154	0.1043	0.0051	0.0045	0.0045	0.0102	0.0054	0.0082	0.1849
6	rs4552698	95367184	NA	NA	NA	NA	0.0633830784319477	0.691661179569384	0.1454	0.0684	0.0033	0.0026	0.0052	0.0024	0.0031	0.0115	0.1611	0.0033	0.005	0.0049	0.0804	0.0075	0.0041	0.0031	0.0046	0.154	0.1042	0.0051	0.0045	0.0045	0.0102	0.0055	0.0081	0.1849
6	rs75906933	95367561	NA	NA	NA	NA	0.0629229227709655	0.687515843028723	0.1455	0.0684	0.0033	0.0026	0.0052	0.0024	0.0031	0.0115	0.1611	0.0033	0.005	0.0049	0.0804	0.0075	0.0041	0.0031	0.0046	0.154	0.1042	0.0051	0.0045	0.0045	0.0102	0.0054	0.0081	0.1849
6	rs4370337	95395286	NA	NA	NA	NA	0.0567465405363264	0.692253829260998	0.1458	0.0681	0.0033	0.0027	0.0051	0.0026	0.0034	0.0115	0.1615	0.0033	0.0049	0.0046	0.0805	0.0075	0.0042	0.0034	0.0047	0.1535	0.1041	0.0051	0.0045	0.0045	0.0102	0.0055	0.008	0.1844
6	rs12660854	95399141	NA	NA	NA	NA	0.0593208195356551	0.701900356203721	0.1458	0.0681	0.0033	0.0027	0.0051	0.0026	0.0034	0.0116	0.1615	0.0033	0.0049	0.0046	0.0805	0.0075	0.0042	0.0034	0.0047	0.1536	0.1039	0.0051	0.0045	0.0045	0.0102	0.0055	0.008	0.1844
6	rs11966507	95399842	NA	NA	NA	NA	0.0594128484368138	0.699226008332341	0.1458	0.0681	0.0033	0.0027	0.0051	0.0026	0.0034	0.0116	0.1615	0.0033	0.0049	0.0046	0.0804	0.0075	0.0042	0.0034	0.0047	0.1536	0.1039	0.0051	0.0045	0.0045	0.0102	0.0055	0.008	0.1844
6	rs12195558	95409772	NA	NA	NA	NA	0.0635562063833337	0.687663793789816	0.1458	0.0681	0.0033	0.0027	0.0051	0.0026	0.0034	0.0115	0.1615	0.0033	0.0048	0.0046	0.0804	0.0075	0.0042	0.0034	0.0047	0.1536	0.1039	0.0051	0.0045	0.0045	0.0102	0.0055	0.008	0.1844
6	rs77671266	95417805	NA	NA	NA	NA	0.0684902355265489	0.631249003370888	0.1459	0.0684	0.0033	0.0028	0.005	0.0027	0.0035	0.0116	0.1618	0.0032	0.0046	0.0045	0.0805	0.0073	0.0042	0.0035	0.0047	0.1542	0.1034	0.0051	0.0045	0.0045	0.0101	0.0055	0.008	0.1839
6	rs12209307	95418039	NA	NA	NA	NA	0.0687129024867339	0.629363737668811	0.146	0.0684	0.0034	0.0028	0.005	0.0027	0.0035	0.0116	0.1618	0.0032	0.0046	0.0045	0.0804	0.0073	0.0042	0.0035	0.0047	0.1543	0.1033	0.005	0.0044	0.0044	0.0101	0.0055	0.008	0.184
6	rs6911710	95422214	NA	NA	NA	NA	0.0496364838285618	0.618368732683002	0.1463	0.0692	0.0034	0.003	0.0049	0.003	0.0039	0.0118	0.1622	0.0031	0.0045	0.0043	0.0794	0.0068	0.0043	0.0036	0.0047	0.1545	0.1018	0.0049	0.0043	0.0041	0.0103	0.0057	0.0079	0.1849
6	rs7746878	95443116	NA	NA	NA	NA	0.0611043308929377	0.679832355745266	0.1477	0.07	0.0031	0.003	0.0047	0.0034	0.0042	0.0115	0.1619	0.0029	0.0042	0.0042	0.0796	0.0061	0.0045	0.0037	0.0043	0.1548	0.1013	0.0047	0.004	0.0035	0.0104	0.0057	0.0077	0.1857
6	rs117701919	95446945	NA	NA	NA	NA	0.0625411454256271	0.673051813858281	0.1478	0.07	0.0031	0.003	0.0047	0.0034	0.0042	0.0115	0.1617	0.0029	0.0042	0.0042	0.0797	0.0061	0.0045	0.0037	0.0043	0.1549	0.1012	0.0047	0.004	0.0035	0.0104	0.0057	0.0077	0.1855
6	rs794672	95458317	NA	NA	NA	NA	0.0611418596274265	0.67629275217107	0.1479	0.0701	0.0031	0.0029	0.0047	0.0034	0.0042	0.0115	0.1615	0.0029	0.0042	0.0042	0.0798	0.0061	0.0045	0.0037	0.0043	0.155	0.1012	0.0047	0.004	0.0035	0.0104	0.0057	0.0077	0.1856
6	rs794673	95460675	NA	NA	NA	NA	0.0623888630909027	0.676145359918805	0.1479	0.0701	0.0031	0.0029	0.0047	0.0034	0.0042	0.0115	0.1615	0.0029	0.0042	0.0042	0.0796	0.0061	0.0045	0.0037	0.0043	0.155	0.1012	0.0047	0.004	0.0035	0.0104	0.0057	0.0077	0.1856
6	rs113635010	95461515	NA	NA	NA	NA	0.0634407532090753	0.67835701055769	0.148	0.0701	0.0031	0.0029	0.0047	0.0034	0.0042	0.0115	0.1616	0.0029	0.0042	0.0042	0.0795	0.0061	0.0045	0.0037	0.0043	0.155	0.1012	0.0047	0.004	0.0035	0.0104	0.0057	0.0077	0.1856
6	rs117189900	95462844	NA	NA	NA	NA	0.0634792222477333	0.678209516103464	0.148	0.0701	0.0031	0.0029	0.0047	0.0034	0.0042	0.0115	0.1616	0.0029	0.0042	0.0042	0.0795	0.0061	0.0045	0.0037	0.0043	0.155	0.1012	0.0047	0.004	0.0035	0.0104	0.0057	0.0077	0.1856
6	rs78405861	95465425	NA	NA	NA	NA	0.0640581011860806	0.675113818955142	0.148	0.0701	0.0031	0.0029	0.0047	0.0034	0.0042	0.0115	0.1614	0.0029	0.0042	0.0042	0.0796	0.0061	0.0045	0.0037	0.0043	0.155	0.1012	0.0047	0.004	0.0035	0.0104	0.0057	0.0077	0.1856
6	rs117116692	95503789	NA	NA	NA	NA	0.0678652565301101	0.658804821306815	0.1482	0.0701	0.0031	0.0029	0.0047	0.0033	0.0042	0.0114	0.1617	0.0029	0.0042	0.0042	0.0796	0.0061	0.0045	0.0037	0.0043	0.1548	0.1011	0.0047	0.004	0.0035	0.0103	0.0057	0.0075	0.1859
6	rs75489717	95508192	NA	NA	NA	NA	0.0655990559652414	0.664377797208377	0.1482	0.07	0.0031	0.0029	0.0047	0.0033	0.0042	0.0114	0.1618	0.0029	0.0042	0.0042	0.0796	0.0061	0.0045	0.0037	0.0043	0.1547	0.101	0.0047	0.004	0.0036	0.0103	0.0057	0.0075	0.186
6	rs9363238	95511427	NA	NA	NA	NA	0.0619334839113764	0.660563543800611	0.1481	0.07	0.0032	0.0029	0.0047	0.0033	0.0042	0.0114	0.1618	0.0029	0.0042	0.0042	0.0797	0.0061	0.0045	0.0037	0.0043	0.1546	0.101	0.0047	0.004	0.0036	0.0103	0.0057	0.0075	0.186
6	rs197883	95540600	NA	NA	NA	NA	0.0476394173953042	0.649881384989411	0.1477	0.07	0.0033	0.0029	0.0047	0.0033	0.0042	0.0114	0.1618	0.0029	0.0042	0.0041	0.0801	0.0061	0.0046	0.0036	0.0042	0.1543	0.1009	0.0047	0.0041	0.0037	0.0104	0.0058	0.0076	0.186
6	rs794678	95547224	NA	NA	NA	NA	0.0506062268882377	0.633716337627452	0.1475	0.07	0.0033	0.0029	0.0048	0.0033	0.0041	0.0114	0.1619	0.0029	0.0042	0.0041	0.0802	0.0061	0.0046	0.0036	0.0042	0.1543	0.1009	0.0047	0.0041	0.0037	0.0104	0.0058	0.0076	0.186
6	rs115643236	95549210	NA	NA	NA	NA	0.0507718446837106	0.631829350274325	0.1475	0.07	0.0033	0.0029	0.0048	0.0033	0.0041	0.0114	0.1619	0.0029	0.0042	0.0041	0.0802	0.0061	0.0046	0.0036	0.0042	0.1543	0.1009	0.0047	0.0041	0.0037	0.0104	0.0058	0.0076	0.186
6	rs9360079	95552683	NA	NA	NA	NA	0.0543691662771706	0.622703427192796	0.1475	0.07	0.0033	0.0029	0.0048	0.0033	0.0041	0.0114	0.1619	0.0029	0.0042	0.0042	0.0803	0.0061	0.0046	0.0036	0.0042	0.1543	0.1009	0.0047	0.0041	0.0037	0.0104	0.0058	0.0076	0.1859
6	rs12213532	95570686	NA	NA	NA	NA	0.0935085783966169	0.635604637377747	0.1462	0.0702	0.0031	0.0032	0.0047	0.0031	0.0041	0.0113	0.162	0.0029	0.0043	0.0042	0.0814	0.0059	0.0048	0.0038	0.0044	0.1528	0.1	0.0046	0.004	0.0039	0.0105	0.0061	0.0077	0.187
6	rs77960249	95602831	NA	NA	NA	NA	0.0970567191898975	0.641714224778156	0.1461	0.0701	0.0031	0.0032	0.0047	0.0031	0.0041	0.0113	0.1621	0.0029	0.0044	0.0042	0.0815	0.0059	0.0047	0.0038	0.0044	0.1527	0.0999	0.0046	0.004	0.0039	0.0105	0.006	0.0077	0.187
6	rs16873848	95605107	NA	NA	NA	NA	0.0950225971152961	0.638075926711057	0.1461	0.0701	0.0031	0.0032	0.0047	0.0031	0.0041	0.0113	0.1621	0.0029	0.0044	0.0042	0.0815	0.0059	0.0047	0.0038	0.0044	0.1527	0.0998	0.0046	0.004	0.0039	0.0105	0.006	0.0077	0.187
6	rs2022459	95607788	NA	NA	NA	NA	0.09382995417229	0.637494245936167	0.1461	0.0701	0.0031	0.0032	0.0047	0.0031	0.0041	0.0113	0.1621	0.0029	0.0044	0.0042	0.0815	0.0059	0.0047	0.0038	0.0044	0.1527	0.0998	0.0046	0.004	0.0039	0.0105	0.006	0.0077	0.187
6	rs72920265	95610154	NA	NA	NA	NA	0.09382995417229	0.637639654549046	0.1461	0.0701	0.0031	0.0032	0.0047	0.0031	0.0041	0.0113	0.1619	0.0029	0.0044	0.0042	0.0815	0.0059	0.0047	0.0038	0.0044	0.1528	0.0998	0.0046	0.004	0.0039	0.0105	0.006	0.0078	0.187
6	rs9345529	95610595	NA	NA	NA	NA	0.094425089919153	0.635459337038587	0.1463	0.0701	0.0031	0.0032	0.0047	0.0031	0.0041	0.0113	0.1619	0.0029	0.0044	0.0042	0.0815	0.0059	0.0047	0.0038	0.0044	0.1528	0.0998	0.0046	0.004	0.0039	0.0105	0.006	0.0078	0.187
6	rs6903486	95625099	NA	NA	NA	NA	0.0955974353937856	0.63676731875327	0.1463	0.0701	0.0031	0.0032	0.0047	0.0031	0.0041	0.0113	0.1618	0.0029	0.0044	0.0042	0.0817	0.0059	0.0047	0.0038	0.0044	0.1527	0.0998	0.0047	0.004	0.0039	0.0105	0.006	0.0078	0.187
6	rs76301191	95629943	NA	NA	NA	NA	0.0984533643874349	0.636621956504366	0.1464	0.07	0.0031	0.0032	0.0047	0.0031	0.0041	0.0113	0.1618	0.0029	0.0044	0.0042	0.0817	0.0059	0.0047	0.0038	0.0044	0.1527	0.0997	0.0046	0.004	0.0039	0.0105	0.006	0.0078	0.187
6	rs9354154	95642585	NA	NA	NA	NA	0.103216947902537	0.632845257090805	0.1465	0.0699	0.0031	0.0032	0.0047	0.0031	0.0041	0.0113	0.1617	0.0029	0.0044	0.0042	0.0817	0.0059	0.0047	0.0038	0.0044	0.1528	0.0997	0.0046	0.004	0.0039	0.0105	0.006	0.0078	0.187
6	rs62419475	95642957	NA	NA	NA	NA	0.103111895208989	0.632990417751089	0.1465	0.0699	0.0031	0.0032	0.0047	0.0031	0.0041	0.0113	0.1617	0.0029	0.0044	0.0042	0.0817	0.0059	0.0047	0.0038	0.0044	0.1528	0.0997	0.0046	0.004	0.0039	0.0105	0.006	0.0078	0.187
6	rs9345537	95649304	NA	NA	NA	NA	0.110079292398465	0.636912688733566	0.1465	0.0699	0.0031	0.0032	0.0047	0.0031	0.0041	0.0113	0.1617	0.0029	0.0044	0.0042	0.0816	0.006	0.0048	0.0038	0.0044	0.1528	0.0997	0.0047	0.004	0.0039	0.0105	0.006	0.0078	0.1871
6	rs79914200	95661696	NA	NA	NA	NA	0.122429881675441	0.641714224778156	0.1465	0.0698	0.0031	0.0032	0.0047	0.0031	0.0041	0.0113	0.1616	0.0029	0.0045	0.0042	0.0814	0.006	0.0048	0.0038	0.0044	0.1529	0.0996	0.0047	0.004	0.0041	0.0105	0.006	0.0078	0.1871
6	rs9354157	95673164	NA	NA	NA	NA	0.131895272844354	0.64564897477924	0.1464	0.0698	0.0031	0.0032	0.0048	0.0031	0.0041	0.0113	0.1616	0.0029	0.0045	0.0043	0.0813	0.0061	0.0048	0.0038	0.0044	0.1529	0.0996	0.0047	0.004	0.0041	0.0105	0.006	0.0078	0.1871
6	rs113598893	95673667	NA	NA	NA	NA	0.140517116549206	0.654412740542627	0.1464	0.0698	0.0031	0.0032	0.0048	0.0031	0.0041	0.0113	0.1616	0.0029	0.0045	0.0043	0.0813	0.0061	0.0048	0.0038	0.0044	0.1529	0.0996	0.0047	0.004	0.0041	0.0105	0.006	0.0078	0.1871
6	rs80153146	95676656	NA	NA	NA	NA	0.501110728507291	0.905323023831806	0.1464	0.0698	0.0031	0.0032	0.0048	0.003	0.0041	0.0113	0.1615	0.0029	0.0045	0.0043	0.0813	0.0061	0.0047	0.0038	0.0044	0.1529	0.0994	0.0046	0.004	0.0041	0.0105	0.006	0.0078	0.1871
6	rs79621472	95837087	NA	NA	NA	NA	0.396989276655282	0.780266509772765	0.15	0.0688	0.0036	0.003	0.0057	0.0023	0.0046	0.0128	0.1524	0.0049	0.0052	0.0049	0.0813	0.0073	0.0044	0.0025	0.0035	0.1559	0.0874	0.0052	0.0043	0.0045	0.0125	0.0057	0.0107	0.1924
6	rs112896523	95840126	NA	NA	NA	NA	0.338354255390364	0.743941234512503	0.15	0.0688	0.0036	0.003	0.0057	0.0023	0.0046	0.0128	0.1524	0.0049	0.0052	0.0049	0.0813	0.0073	0.0044	0.0025	0.0035	0.1559	0.0874	0.0052	0.0043	0.0045	0.0125	0.0057	0.0107	0.1924
6	rs12195008	95841494	NA	NA	NA	NA	0.324144303499313	0.730417402394329	0.15	0.0688	0.0036	0.003	0.0057	0.0023	0.0046	0.0128	0.1524	0.0049	0.0052	0.0049	0.0813	0.0073	0.0044	0.0025	0.0035	0.1559	0.0874	0.0052	0.0043	0.0045	0.0125	0.0057	0.0107	0.1924
6	rs66733329	95846914	NA	NA	NA	NA	0.319998807677213	0.740028754976758	0.15	0.0688	0.0036	0.003	0.0057	0.0023	0.0046	0.0128	0.1524	0.0049	0.0052	0.0049	0.0814	0.0073	0.0044	0.0025	0.0035	0.1559	0.0874	0.0052	0.0043	0.0045	0.0125	0.0057	0.0107	0.1924
6	rs2716089	95852609	NA	NA	NA	NA	0.319797303754693	0.745899167419695	0.1501	0.0688	0.0036	0.003	0.0057	0.0023	0.0046	0.0128	0.1524	0.0049	0.0052	0.0048	0.0813	0.0073	0.0044	0.0025	0.0035	0.1559	0.0874	0.0052	0.0043	0.0045	0.0125	0.0057	0.0107	0.1924
6	rs112305817	95857746	NA	NA	NA	NA	0.314881272235062	0.780875087037787	0.1501	0.0688	0.0036	0.003	0.0058	0.0023	0.0045	0.0128	0.1525	0.0049	0.0052	0.0048	0.0814	0.0074	0.0044	0.0025	0.0034	0.1559	0.0874	0.0052	0.0043	0.0045	0.0125	0.0056	0.0107	0.1924
6	rs17710881	95863236	NA	NA	NA	NA	0.319696576764215	0.774490119528278	0.1501	0.0688	0.0036	0.003	0.0059	0.0023	0.0045	0.0128	0.1525	0.0049	0.0052	0.0048	0.0814	0.0074	0.0043	0.0025	0.0034	0.1558	0.0873	0.0052	0.0043	0.0045	0.0125	0.0056	0.0107	0.1924
6	rs62419495	95869966	NA	NA	NA	NA	0.313982679107623	0.775553497284085	0.1501	0.0688	0.0036	0.0029	0.0059	0.0023	0.0045	0.0128	0.1526	0.0049	0.0052	0.0048	0.0814	0.0074	0.0042	0.0025	0.0034	0.1558	0.0873	0.0052	0.0043	0.0045	0.0125	0.0056	0.0107	0.1925
6	rs10498993	95879618	NA	NA	NA	NA	0.293978064471522	0.758879848247033	0.1501	0.0688	0.0036	0.0029	0.0058	0.0023	0.0045	0.0128	0.1527	0.0049	0.0052	0.0048	0.0814	0.0074	0.0041	0.0025	0.0034	0.1558	0.0874	0.0052	0.0043	0.0045	0.0126	0.0056	0.0107	0.1926
6	rs11968272	95888410	NA	NA	NA	NA	0.171409445021082	0.511072010681904	0.1507	0.0695	0.0035	0.0027	0.0055	0.0023	0.0043	0.0129	0.1534	0.0049	0.0053	0.0046	0.081	0.0073	0.004	0.0022	0.0029	0.1561	0.0873	0.0051	0.0043	0.0042	0.0129	0.0054	0.0107	0.1932
6	rs9322578	95891476	NA	NA	NA	NA	0.155157496196603	0.477597225300816	0.1507	0.0695	0.0035	0.0027	0.0055	0.0023	0.0043	0.0129	0.1534	0.0049	0.0054	0.0046	0.081	0.0073	0.004	0.0022	0.0029	0.1561	0.0873	0.0051	0.0043	0.0042	0.0129	0.0054	0.0107	0.1933
6	rs117042835	95895900	NA	NA	NA	NA	0.155797472744788	0.486693658481784	0.1507	0.0695	0.0035	0.0027	0.0055	0.0023	0.0043	0.0129	0.1534	0.0049	0.0054	0.0046	0.081	0.0073	0.004	0.0022	0.0029	0.1561	0.0873	0.0051	0.0043	0.0042	0.0129	0.0054	0.0107	0.1933
6	rs34605970	95906664	NA	NA	NA	NA	0.157556933774328	0.493374143807503	0.1507	0.0695	0.0035	0.0027	0.0055	0.0023	0.0043	0.0129	0.1533	0.005	0.0054	0.0046	0.081	0.0073	0.004	0.0022	0.0029	0.1561	0.0873	0.0051	0.0043	0.0042	0.0129	0.0054	0.0107	0.1934
6	rs2613551	95914740	NA	NA	NA	NA	0.157115977144151	0.497338866831502	0.1507	0.0695	0.0035	0.0027	0.0055	0.0023	0.0043	0.0129	0.1533	0.005	0.0054	0.0046	0.081	0.0073	0.004	0.0022	0.0029	0.1561	0.0873	0.0051	0.0043	0.0042	0.0129	0.0054	0.0106	0.1934
6	rs78424533	95947679	NA	NA	NA	NA	0.160355126720314	0.506804584956283	0.1507	0.0694	0.0035	0.0027	0.0055	0.0024	0.0043	0.0129	0.1528	0.0051	0.0054	0.0046	0.0814	0.0072	0.0038	0.0023	0.003	0.1563	0.0871	0.0051	0.0042	0.0042	0.013	0.0054	0.0107	0.1935
6	rs6928585	95948860	NA	NA	NA	NA	0.160355126720314	0.506529578772259	0.1507	0.0694	0.0035	0.0027	0.0055	0.0024	0.0043	0.0129	0.1528	0.0051	0.0054	0.0046	0.0814	0.0072	0.0038	0.0023	0.003	0.1563	0.0871	0.0051	0.0042	0.0042	0.013	0.0054	0.0107	0.1935
6	rs78568603	95957753	NA	NA	NA	NA	0.164258642486684	0.517006279048997	0.1507	0.0694	0.0035	0.0027	0.0055	0.0024	0.0043	0.0129	0.1528	0.0051	0.0054	0.0046	0.0814	0.0072	0.0038	0.0023	0.003	0.1564	0.0871	0.0051	0.0042	0.0042	0.013	0.0053	0.0107	0.1935
6	rs72924426	95961558	NA	NA	NA	NA	0.172660309106846	0.562261924044369	0.1507	0.0694	0.0034	0.0027	0.0054	0.0024	0.0043	0.013	0.1527	0.0051	0.0054	0.0046	0.0815	0.0072	0.0038	0.0023	0.003	0.1564	0.0871	0.0051	0.0042	0.0042	0.013	0.0053	0.0106	0.1935
6	rs9374179	95980131	NA	NA	NA	NA	0.185235866738733	0.548895442733835	0.1508	0.0695	0.0034	0.0026	0.0054	0.0024	0.0044	0.013	0.1524	0.005	0.0054	0.0046	0.0817	0.0073	0.0038	0.0023	0.003	0.1569	0.087	0.005	0.0042	0.0041	0.013	0.0052	0.0106	0.1935
6	rs118002341	95992558	NA	NA	NA	NA	0.215967158457476	0.558032418122492	0.1508	0.0694	0.0034	0.0027	0.0052	0.0024	0.0044	0.013	0.1519	0.005	0.0054	0.0046	0.0821	0.0072	0.0038	0.0023	0.0031	0.1573	0.0868	0.005	0.0042	0.0041	0.013	0.0052	0.0105	0.1933
6	rs9374322	95998994	NA	NA	NA	NA	0.206323852723763	0.533378895195939	0.1508	0.0694	0.0034	0.0027	0.0052	0.0024	0.0045	0.0131	0.1517	0.005	0.0054	0.0046	0.0822	0.0072	0.0038	0.0023	0.0031	0.1575	0.0867	0.005	0.0042	0.0041	0.0131	0.0052	0.0105	0.1932
6	rs34372947	96007746	NA	NA	NA	NA	0.203125249320793	0.511072010681904	0.1507	0.0694	0.0033	0.0028	0.0051	0.0025	0.0045	0.0132	0.1515	0.005	0.0054	0.0046	0.0822	0.0072	0.0039	0.0023	0.0031	0.1576	0.0864	0.005	0.0041	0.0042	0.0132	0.0052	0.0105	0.1933
6	rs75005219	96010624	NA	NA	NA	NA	0.197740933360197	0.509005995723717	0.1507	0.0694	0.0033	0.0028	0.0051	0.0025	0.0045	0.0133	0.1515	0.005	0.0054	0.0046	0.0822	0.0072	0.0039	0.0023	0.0031	0.1577	0.0863	0.005	0.0041	0.0042	0.0132	0.0052	0.0105	0.1934
6	rs75864951	96012692	NA	NA	NA	NA	0.196426975019075	0.499118784882193	0.1506	0.0693	0.0033	0.0028	0.0051	0.0025	0.0045	0.0134	0.1514	0.005	0.0054	0.0046	0.0822	0.0072	0.0039	0.0023	0.0033	0.1578	0.0862	0.005	0.0041	0.0042	0.0132	0.0053	0.0105	0.1934
6	rs72924493	96016052	NA	NA	NA	NA	0.193278536922588	0.469489047360498	0.1505	0.0693	0.0033	0.0028	0.0051	0.0025	0.0046	0.0135	0.1513	0.005	0.0054	0.0046	0.0822	0.0072	0.0039	0.0023	0.0034	0.1578	0.0861	0.005	0.0041	0.0043	0.0132	0.0053	0.0105	0.1934
6	rs74858432	96017832	NA	NA	NA	NA	0.201438719110204	0.47394408295837	0.1504	0.0692	0.0033	0.0028	0.0051	0.0025	0.0046	0.0135	0.1513	0.005	0.0053	0.0046	0.0822	0.0072	0.0039	0.0024	0.0034	0.1578	0.0861	0.005	0.0041	0.0043	0.0132	0.0053	0.0105	0.1934
6	rs117960842	96034330	NA	NA	NA	NA	0.188911927989779	0.449645280655943	0.1501	0.0689	0.0033	0.0029	0.0052	0.0026	0.0048	0.0135	0.1513	0.005	0.0053	0.0046	0.0823	0.0073	0.0039	0.0027	0.0036	0.1577	0.086	0.005	0.004	0.0043	0.0132	0.0053	0.0104	0.1933
6	rs62417812	96034560	NA	NA	NA	NA	0.188723370252301	0.450311986356256	0.1501	0.0689	0.0033	0.0029	0.0052	0.0026	0.0048	0.0135	0.1513	0.005	0.0053	0.0046	0.0823	0.0073	0.0039	0.0027	0.0036	0.1577	0.086	0.005	0.004	0.0043	0.0132	0.0053	0.0104	0.1933
6	rs62619206	96034844	NA	NA	NA	NA	0.188874207809564	0.450045272735287	0.1501	0.0689	0.0033	0.0029	0.0052	0.0026	0.0048	0.0135	0.1513	0.005	0.0053	0.0046	0.0823	0.0073	0.0039	0.0027	0.0036	0.1577	0.086	0.005	0.004	0.0043	0.0132	0.0053	0.0104	0.1933
6	rs12661585	96035410	NA	NA	NA	NA	0.188836491945702	0.450578741741527	0.1501	0.0689	0.0033	0.0029	0.0052	0.0026	0.0048	0.0135	0.1513	0.005	0.0053	0.0046	0.0823	0.0073	0.0039	0.0027	0.0036	0.1577	0.086	0.005	0.004	0.0043	0.0132	0.0053	0.0104	0.1933
6	rs4461742	96043295	NA	NA	NA	NA	0.192095831804923	0.446182630966478	0.1499	0.0689	0.0033	0.0029	0.0052	0.0027	0.0049	0.0136	0.1508	0.005	0.0053	0.0046	0.0824	0.0073	0.0038	0.0028	0.0037	0.1576	0.0867	0.005	0.0041	0.0043	0.0133	0.0053	0.0104	0.1929
6	rs75510775	96054262	NA	NA	NA	NA	0.188195982667898	0.43782194431907	0.1497	0.069	0.0033	0.0029	0.0052	0.0027	0.0049	0.0136	0.1502	0.005	0.0053	0.0046	0.0826	0.0073	0.0037	0.0029	0.0037	0.1575	0.0874	0.005	0.0041	0.0043	0.0134	0.0054	0.0104	0.1924
6	rs4379299	96061381	NA	NA	NA	NA	0.182413585859256	0.423457137301792	0.1496	0.069	0.0033	0.0029	0.0052	0.0027	0.0049	0.0136	0.1499	0.005	0.0053	0.0046	0.0828	0.0073	0.0037	0.0029	0.0038	0.1576	0.0874	0.005	0.0041	0.0043	0.0135	0.0054	0.0104	0.1923
6	rs62417820	96061760	NA	NA	NA	NA	0.182302691577962	0.423719548513915	0.1496	0.069	0.0033	0.0029	0.0052	0.0027	0.0049	0.0136	0.1499	0.005	0.0053	0.0046	0.0828	0.0073	0.0037	0.0029	0.0038	0.1576	0.0874	0.005	0.0041	0.0043	0.0135	0.0054	0.0104	0.1923
6	rs74557763	96065726	NA	NA	NA	NA	0.182820530619113	0.424375768382391	0.1497	0.069	0.0033	0.0029	0.0052	0.0027	0.0049	0.0136	0.1498	0.005	0.0053	0.0046	0.0829	0.0073	0.0037	0.0029	0.0038	0.1576	0.0874	0.005	0.0041	0.0043	0.0135	0.0054	0.0104	0.1922
6	rs4388292	96083087	NA	NA	NA	NA	0.156134926604945	0.432007840536817	0.1498	0.0686	0.0034	0.003	0.0052	0.0028	0.0048	0.0136	0.1499	0.005	0.0053	0.0047	0.0832	0.0073	0.0038	0.0029	0.0039	0.1578	0.087	0.005	0.004	0.0043	0.0134	0.0054	0.0104	0.1918
6	rs4074107	96085046	NA	NA	NA	NA	0.147468271862202	0.441267285514066	0.1498	0.0686	0.0034	0.003	0.0052	0.0029	0.0048	0.0137	0.1498	0.005	0.0054	0.0047	0.0832	0.0073	0.0038	0.003	0.004	0.1577	0.087	0.005	0.004	0.0044	0.0134	0.0055	0.0103	0.1919
6	rs6912187	96097529	NA	NA	NA	NA	0.142300056985095	0.508180183344133	0.1505	0.0675	0.0036	0.0031	0.0055	0.0043	0.0053	0.0142	0.1482	0.005	0.0053	0.0047	0.0823	0.0076	0.004	0.0037	0.0048	0.1566	0.0861	0.0051	0.0029	0.0048	0.0132	0.0062	0.0098	0.1924
6	rs6935316	96098230	NA	NA	NA	NA	0.14226810091584	0.508180183344133	0.1505	0.0675	0.0036	0.0031	0.0055	0.0043	0.0053	0.0142	0.1482	0.005	0.0053	0.0047	0.0823	0.0076	0.004	0.0037	0.0048	0.1566	0.0861	0.0051	0.0029	0.0048	0.0132	0.0062	0.0098	0.1924
6	rs6907357	96111372	NA	NA	NA	NA	0.150853461643737	0.513002198907397	0.1505	0.0675	0.0037	0.0031	0.0055	0.0043	0.0053	0.0142	0.1481	0.005	0.0054	0.0048	0.0824	0.0076	0.004	0.0037	0.0048	0.1568	0.0858	0.0051	0.0029	0.0048	0.0133	0.0062	0.0098	0.1923
6	rs72932238	96128317	NA	NA	NA	NA	0.164815800953621	0.524899123539772	0.1505	0.0675	0.0037	0.0031	0.0055	0.0043	0.0053	0.0141	0.148	0.005	0.0054	0.0048	0.0824	0.0076	0.004	0.0037	0.0048	0.1569	0.0858	0.0051	0.0029	0.0048	0.0133	0.0062	0.0098	0.1924
6	rs75928510	96135871	NA	NA	NA	NA	0.173233893235638	0.541333086962644	0.1505	0.0675	0.0037	0.0031	0.0055	0.0042	0.0053	0.0139	0.1479	0.005	0.0053	0.0048	0.0825	0.0076	0.0041	0.0036	0.0048	0.1571	0.0858	0.005	0.0029	0.0048	0.0132	0.0062	0.0097	0.1925
6	rs77768370	96138889	NA	NA	NA	NA	0.174132330058706	0.547072509429064	0.1505	0.0675	0.0037	0.0031	0.0055	0.0042	0.0053	0.0139	0.1478	0.005	0.0053	0.0048	0.0826	0.0076	0.0041	0.0036	0.0048	0.1572	0.0857	0.005	0.0029	0.0047	0.0132	0.0062	0.0097	0.1926
6	rs4535555	96143676	NA	NA	NA	NA	0.187481595586512	0.570319389559815	0.1504	0.0675	0.0037	0.0031	0.0055	0.0042	0.0053	0.0137	0.1476	0.005	0.0054	0.0049	0.0827	0.0076	0.0041	0.0036	0.0048	0.1575	0.0856	0.0049	0.0029	0.0048	0.0132	0.0063	0.0098	0.1927
6	rs118045925	96147741	NA	NA	NA	NA	0.191601092964062	0.567913365876304	0.1505	0.0674	0.0037	0.0031	0.0055	0.0043	0.0053	0.0137	0.1475	0.005	0.0054	0.0049	0.0827	0.0076	0.004	0.0037	0.0048	0.1575	0.0855	0.0049	0.0029	0.0048	0.0133	0.0062	0.0098	0.1926
6	rs62420008	96162230	NA	NA	NA	NA	0.192019670663912	0.567347602399199	0.1506	0.0674	0.0037	0.0031	0.0055	0.0043	0.0053	0.0137	0.1475	0.005	0.0054	0.0049	0.0827	0.0076	0.004	0.0037	0.0048	0.1575	0.0855	0.0049	0.0029	0.0048	0.0133	0.0062	0.0098	0.1926
6	rs79788128	96164231	NA	NA	NA	NA	0.192934743683564	0.567347602399199	0.1506	0.0674	0.0037	0.0031	0.0055	0.0043	0.0053	0.0137	0.1474	0.005	0.0054	0.0049	0.0828	0.0076	0.004	0.0037	0.0048	0.1575	0.0855	0.0049	0.0029	0.0048	0.0133	0.0062	0.0098	0.1926
6	rs10457553	96178817	NA	NA	NA	NA	0.19527174181795	0.566923369885768	0.1506	0.0674	0.0037	0.0031	0.0055	0.0043	0.0053	0.0137	0.1474	0.005	0.0054	0.0049	0.0828	0.0076	0.004	0.0037	0.0048	0.1576	0.0855	0.0049	0.0029	0.0048	0.0133	0.0062	0.0098	0.1926
6	rs9388798	96179855	NA	NA	NA	NA	0.195002746157371	0.564944640805452	0.1505	0.0674	0.0037	0.0031	0.0055	0.0043	0.0053	0.0137	0.1473	0.005	0.0054	0.0049	0.0828	0.0076	0.004	0.0037	0.0048	0.1577	0.0854	0.005	0.0029	0.0048	0.0133	0.0062	0.0098	0.1926
6	rs13208734	96196122	NA	NA	NA	NA	0.185123988224971	0.573153165295075	0.1513	0.0673	0.0039	0.0031	0.0055	0.0043	0.0053	0.0137	0.1475	0.0049	0.0054	0.005	0.083	0.0076	0.0041	0.0037	0.0048	0.1572	0.0851	0.005	0.0029	0.0049	0.0129	0.0061	0.0098	0.1923
6	rs7747965	96197510	NA	NA	NA	NA	0.178957361173402	0.575280730199932	0.1514	0.0674	0.0039	0.0032	0.0055	0.0043	0.0053	0.0137	0.1478	0.0047	0.0054	0.005	0.0829	0.0076	0.004	0.0037	0.0048	0.1572	0.0851	0.005	0.0029	0.0047	0.0129	0.0061	0.0098	0.1924
6	rs7763900	96214674	NA	NA	NA	NA	0.181490653970805	0.565085922672098	0.1515	0.0675	0.0039	0.0032	0.0055	0.0043	0.0053	0.0137	0.1478	0.0048	0.0054	0.0051	0.083	0.0076	0.0041	0.0037	0.0047	0.1571	0.0848	0.005	0.0029	0.0048	0.0129	0.0061	0.0098	0.1922
6	rs4840033	96227825	NA	NA	NA	NA	0.171837717250641	0.567347602399199	0.1517	0.0678	0.004	0.0032	0.0055	0.0043	0.0053	0.0135	0.1477	0.0049	0.0054	0.0053	0.083	0.0075	0.0041	0.0037	0.0047	0.1568	0.0846	0.005	0.003	0.0049	0.013	0.0062	0.0098	0.1918
6	rs117816213	96236297	NA	NA	NA	NA	0.194964335465279	0.564097130552056	0.1517	0.0677	0.004	0.0032	0.0055	0.0043	0.0053	0.0135	0.1476	0.0049	0.0054	0.0054	0.083	0.0075	0.004	0.0037	0.0047	0.1568	0.0846	0.005	0.003	0.005	0.013	0.0062	0.0099	0.1917
6	rs4478414	96250211	NA	NA	NA	NA	0.195041161164343	0.564662102914041	0.1517	0.0677	0.004	0.0032	0.0055	0.0044	0.0053	0.0135	0.1475	0.0049	0.0054	0.0054	0.0831	0.0075	0.004	0.0037	0.0047	0.1568	0.0846	0.005	0.003	0.005	0.013	0.0062	0.0099	0.1917
6	rs13219572	96267909	1.4	0.00311968999043549	1.83	0.0678757074061657	0.187594289950334	0.616492582190746	0.151	0.0671	0.0042	0.0033	0.0054	0.0047	0.0054	0.0136	0.1463	0.0047	0.0054	0.0056	0.0842	0.0074	0.0038	0.0047	0.0047	0.1559	0.085	0.0052	0.0031	0.0054	0.0129	0.006	0.0101	0.1914
6	rs6936274	96276408	1.39	0.00400856207505194	1.83	0.0678757074061657	0.229378711311798	0.486285410258839	0.1509	0.0669	0.0042	0.0035	0.0054	0.0043	0.0051	0.0137	0.1458	0.0048	0.0059	0.0058	0.0847	0.0082	0.0041	0.0035	0.0032	0.1553	0.0853	0.0054	0.0032	0.0065	0.0131	0.006	0.0107	0.1913
6	rs79797716	96279117	1.39	0.00400856207505194	1.83	0.0678757074061657	0.233651644502006	0.485333174157101	0.1509	0.0669	0.0042	0.0035	0.0054	0.0043	0.0051	0.0137	0.1459	0.0048	0.0059	0.0058	0.0846	0.0082	0.0041	0.0035	0.0032	0.1552	0.0853	0.0054	0.0032	0.0065	0.0131	0.006	0.0107	0.1914
6	rs72918404	96282103	1.39	0.00400856207505194	1.83	0.0678757074061657	0.233396584543399	0.488327532078867	0.1509	0.0668	0.0042	0.0035	0.0054	0.0043	0.0051	0.0137	0.146	0.0048	0.006	0.0058	0.0845	0.0082	0.0041	0.0035	0.0032	0.1551	0.0853	0.0054	0.0032	0.0065	0.0131	0.006	0.0106	0.1916
6	rs9495845	96283354	1.39	0.00400856207505194	1.83	0.0678757074061657	0.23497191288554	0.492145365419294	0.1509	0.0669	0.0042	0.0035	0.0054	0.0044	0.0051	0.0137	0.1459	0.0048	0.006	0.0058	0.0845	0.0082	0.0041	0.0035	0.0032	0.1549	0.0853	0.0054	0.0032	0.0065	0.0131	0.006	0.0106	0.1916
6	rs72918407	96284385	1.39	0.00400856207505194	1.83	0.0678757074061657	0.223030691468536	0.51493422289676	0.1509	0.0668	0.0043	0.0035	0.0054	0.0045	0.0051	0.0137	0.1461	0.0048	0.0062	0.0057	0.0847	0.0081	0.0042	0.0036	0.0032	0.1546	0.0852	0.0054	0.0032	0.0065	0.0129	0.006	0.0105	0.1916
6	rs4631292	96287987	1.39	0.00400856207505194	1.83	0.0678757074061657	0.154787693563844	0.54231192807685	0.1512	0.0662	0.0044	0.0034	0.0053	0.0047	0.005	0.0137	0.1472	0.0049	0.006	0.0055	0.0861	0.0079	0.0044	0.0037	0.0032	0.1533	0.085	0.0054	0.0032	0.0066	0.0125	0.006	0.01	0.192
6	rs73552713	96305056	1.39	0.00400856207505194	1.83	0.0678757074061657	0.126676638868043	0.530038544089094	0.1524	0.0679	0.0043	0.0034	0.0053	0.0049	0.0048	0.0136	0.1479	0.0047	0.0059	0.0052	0.0859	0.0076	0.0043	0.0038	0.0032	0.1529	0.0844	0.0054	0.0031	0.0064	0.0125	0.0057	0.0098	0.1915
6	rs2152739	96305092	1.39	0.00400856207505194	1.83	0.0678757074061657	0.126706438268258	0.529899476432986	0.1524	0.0679	0.0043	0.0034	0.0053	0.0049	0.0048	0.0136	0.1479	0.0047	0.0059	0.0052	0.0859	0.0076	0.0043	0.0038	0.0032	0.1529	0.0844	0.0054	0.0031	0.0064	0.0125	0.0057	0.0098	0.1915
6	rs2799665	96309043	1.39	0.00400856207505194	1.83	0.0678757074061657	0.116847531707673	0.540773945862708	0.1526	0.068	0.0043	0.0033	0.0053	0.005	0.0048	0.0136	0.1482	0.0046	0.0058	0.0051	0.086	0.0076	0.0043	0.0038	0.0032	0.1529	0.0843	0.0054	0.0031	0.0063	0.0125	0.0057	0.0097	0.1916
6	rs1537982	96316201	1.39	0.00400856207505194	1.83	0.0678757074061657	0.131254996556401	0.522541977168498	0.1533	0.0678	0.0042	0.0034	0.0052	0.0051	0.0049	0.0136	0.1482	0.0043	0.0058	0.005	0.0863	0.0074	0.0043	0.004	0.0031	0.1532	0.0839	0.0053	0.0032	0.0062	0.0124	0.0055	0.0097	0.1916
6	rs2785899	96321958	1.38	0.00511327993856204	1.83	0.0678757074061657	0.162939814144495	0.576416211671524	0.1546	0.0678	0.0042	0.0033	0.0051	0.0054	0.005	0.0136	0.1484	0.0041	0.0056	0.0048	0.0862	0.0071	0.0043	0.0042	0.0031	0.1526	0.0835	0.0053	0.0033	0.0063	0.0123	0.0052	0.0096	0.1923
6	rs73552754	96325624	1.38	0.00511327993856204	1.83	0.0678757074061657	0.162006534195041	0.572869634403749	0.1546	0.0678	0.0042	0.0033	0.0051	0.0054	0.0051	0.0136	0.1482	0.004	0.0056	0.0048	0.0863	0.0071	0.0043	0.0043	0.0031	0.1526	0.0835	0.0053	0.0033	0.0064	0.0123	0.0051	0.0096	0.1923
6	rs13205874	96340520	1.38	0.00511327993856204	1.83	0.0678757074061657	0.155157496196603	0.612456218934202	0.1545	0.0678	0.0041	0.0033	0.0051	0.0055	0.0051	0.0137	0.1479	0.004	0.0055	0.0047	0.0863	0.007	0.0043	0.0046	0.0031	0.1528	0.0834	0.0053	0.0033	0.0064	0.0123	0.005	0.0095	0.1923
6	rs2799642	96360399	1.38	0.00511327993856204	1.83	0.0678757074061657	0.147044253811047	0.678062028939665	0.1542	0.0679	0.0041	0.0034	0.0051	0.0056	0.0052	0.0137	0.1474	0.004	0.0055	0.0044	0.0864	0.007	0.0044	0.0049	0.0031	0.1535	0.0831	0.0054	0.0034	0.0064	0.0124	0.0049	0.0094	0.1925
6	rs117358340	96366001	1.38	0.00511327993856204	1.83	0.0678757074061657	0.141980689170931	0.625018171236135	0.1541	0.0678	0.004	0.0034	0.0051	0.0056	0.0052	0.0137	0.1473	0.004	0.0055	0.0043	0.0865	0.007	0.0044	0.005	0.0031	0.1536	0.0831	0.0055	0.0034	0.0064	0.0125	0.0049	0.0093	0.1924
6	rs1779280	96366305	1.38	0.00511327993856204	1.83	0.0678757074061657	0.14178927420644	0.623281924074698	0.1541	0.0678	0.004	0.0034	0.0051	0.0056	0.0052	0.0137	0.1473	0.004	0.0055	0.0043	0.0865	0.007	0.0044	0.005	0.0031	0.1536	0.0831	0.0055	0.0034	0.0064	0.0125	0.0049	0.0093	0.1924
6	rs654659	96373191	1.38	0.00511327993856204	1.83	0.0678757074061657	0.136118509863764	0.729667682704911	0.1537	0.0676	0.0039	0.0036	0.0051	0.0061	0.0056	0.0138	0.1477	0.0044	0.0054	0.0037	0.0863	0.0071	0.0045	0.0053	0.0033	0.1539	0.0825	0.0057	0.0035	0.0061	0.0124	0.0046	0.0092	0.1922
6	rs17055724	96377858	1.38	0.00511327993856204	1.83	0.0678757074061657	0.144321932894438	0.808212004609157	0.1532	0.0673	0.0037	0.0036	0.0052	0.0062	0.0058	0.0139	0.1478	0.0045	0.0054	0.0033	0.0862	0.0071	0.0044	0.0056	0.0033	0.1546	0.0827	0.0058	0.0035	0.0058	0.0124	0.0043	0.0092	0.1923
6	rs12529468	96378813	1.38	0.00511327993856204	1.83	0.0678757074061657	0.144708982069068	0.801014799314862	0.1532	0.0673	0.0037	0.0036	0.0052	0.0062	0.0058	0.0139	0.1478	0.0045	0.0054	0.0033	0.0863	0.0071	0.0044	0.0056	0.0033	0.1546	0.0827	0.0058	0.0035	0.0058	0.0124	0.0043	0.0092	0.1923
6	rs80042276	96384930	1.38	0.00511327993856204	1.83	0.0678757074061657	0.148974471477342	0.804688262815214	0.1531	0.0671	0.0037	0.0036	0.0053	0.0062	0.0058	0.0139	0.1478	0.0046	0.0054	0.0033	0.0863	0.0071	0.0043	0.0056	0.0034	0.1547	0.0827	0.0058	0.0036	0.0057	0.0124	0.0043	0.0093	0.1924
6	rs9404067	96389838	1.37	0.00647561454609247	1.83	0.0678757074061657	0.154451961189265	0.861916872470796	0.1529	0.0671	0.0037	0.0036	0.0053	0.0062	0.006	0.0139	0.1477	0.0046	0.0053	0.0031	0.0863	0.007	0.0043	0.0057	0.0034	0.1547	0.0829	0.0058	0.0036	0.0057	0.0124	0.0042	0.0093	0.1924
6	rs12192196	96395475	1.37	0.00647561454609247	1.83	0.0678757074061657	0.155393096267347	0.850127053893421	0.1529	0.0671	0.0037	0.0036	0.0053	0.0062	0.006	0.0139	0.1477	0.0046	0.0053	0.0031	0.0864	0.007	0.0043	0.0057	0.0034	0.1547	0.0829	0.0058	0.0036	0.0057	0.0124	0.0042	0.0093	0.1924
6	rs537215	96400576	1.37	0.00647561454609247	1.82	0.0760422202337298	0.153647958983632	0.875453961867906	0.1528	0.0669	0.0037	0.0036	0.0054	0.0063	0.006	0.014	0.1476	0.0046	0.0053	0.0031	0.0863	0.0072	0.0043	0.0058	0.0034	0.1548	0.0828	0.0058	0.0036	0.0056	0.0124	0.0042	0.0092	0.1923
6	rs12197739	96401487	1.37	0.00647561454609247	1.81	0.0849480383532209	0.145452553221979	0.863315249352881	0.1526	0.0669	0.0037	0.0036	0.0055	0.0063	0.006	0.014	0.1476	0.0046	0.0053	0.0031	0.0863	0.0073	0.0043	0.0058	0.0034	0.1547	0.0828	0.0058	0.0036	0.0056	0.0125	0.0042	0.0092	0.1923
6	rs72922036	96412852	1.37	0.00647561454609247	1.81	0.0849480383532209	0.149171602436711	0.900618133002665	0.1527	0.0669	0.0036	0.0036	0.0055	0.0063	0.0061	0.0141	0.1473	0.0047	0.0053	0.0031	0.0865	0.0072	0.0043	0.0059	0.0034	0.155	0.0827	0.0058	0.0036	0.0055	0.0125	0.0041	0.0092	0.1923
6	rs78504165	96421771	1.37	0.00647561454609247	1.81	0.0849480383532209	0.143068288684605	0.88419025260488	0.1526	0.0668	0.0036	0.0036	0.0056	0.0062	0.0061	0.014	0.1472	0.0047	0.0053	0.0031	0.0866	0.0072	0.0043	0.0059	0.0035	0.1551	0.0828	0.0058	0.0037	0.0055	0.0125	0.0041	0.0092	0.1922
6	rs692796	96422147	1.37	0.00647561454609247	1.81	0.0849480383532209	0.148547884985946	0.913804242023349	0.1526	0.0669	0.0036	0.0036	0.0055	0.0062	0.0061	0.014	0.1472	0.0047	0.0053	0.0032	0.0865	0.0072	0.0043	0.0059	0.0035	0.1552	0.0828	0.0057	0.0037	0.0055	0.0123	0.0041	0.0092	0.1922
6	rs13194392	96434919	1.37	0.00647561454609247	1.81	0.0849480383532209	0.147729566763138	1.0305955280823	0.1513	0.0668	0.0034	0.0038	0.0053	0.0065	0.0063	0.0143	0.1471	0.0047	0.0052	0.0033	0.0867	0.0067	0.0046	0.0065	0.004	0.1561	0.0825	0.0058	0.004	0.0055	0.0121	0.004	0.0086	0.1921
6	rs562913	96441816	1.37	0.00647561454609247	1.82	0.0760422202337298	0.150258587830908	1.04477725561552	0.1513	0.0668	0.0034	0.0038	0.0053	0.0065	0.0063	0.0143	0.1471	0.0047	0.0052	0.0033	0.0867	0.0067	0.0045	0.0065	0.004	0.1562	0.0825	0.0058	0.004	0.0055	0.0121	0.004	0.0086	0.1921
6	rs11156122	96444751	1.37	0.00647561454609247	1.8	0.0946327581538143	0.149335996392662	1.0455841362052	0.1512	0.0668	0.0034	0.0039	0.0053	0.0065	0.0063	0.0143	0.147	0.0046	0.0051	0.0033	0.0867	0.0067	0.0044	0.0065	0.004	0.1563	0.0825	0.0058	0.004	0.0054	0.0121	0.004	0.0086	0.1921
6	rs55808900	96456492	1.37	0.00647561454609247	1.8	0.0946327581538143	0.133950637517436	0.955651681025015	0.1509	0.0669	0.0034	0.0038	0.0053	0.0064	0.0063	0.0143	0.147	0.0047	0.0051	0.0033	0.0865	0.0067	0.0045	0.0065	0.004	0.1566	0.0825	0.0059	0.004	0.0054	0.0124	0.004	0.0085	0.1922
6	rs78928887	96456644	1.37	0.00647561454609247	1.8	0.0946327581538143	0.133827391321512	0.943137565131002	0.1511	0.0669	0.0034	0.0037	0.0053	0.0064	0.0063	0.0143	0.147	0.0047	0.0051	0.0033	0.0865	0.0067	0.0045	0.0065	0.0039	0.1566	0.0825	0.0059	0.004	0.0054	0.0124	0.004	0.0085	0.1922
6	rs117074560	96459651	1.37	0.00647561454609247	1.78	0.116496372702931	0.134289916870746	0.940448925363931	0.151	0.0669	0.0034	0.0037	0.0053	0.0064	0.0063	0.0143	0.147	0.0047	0.0051	0.0033	0.0865	0.0067	0.0045	0.0065	0.0039	0.1566	0.0826	0.0059	0.004	0.0054	0.0124	0.004	0.0085	0.1922
6	rs76593596	96464628	1.36	0.00814278879713251	1.78	0.116496372702931	0.13370421344643	0.933181430309386	0.1506	0.067	0.0033	0.0038	0.0053	0.0064	0.0063	0.0143	0.1466	0.0048	0.0051	0.0033	0.0862	0.0067	0.0045	0.0065	0.0039	0.1565	0.0829	0.0061	0.0041	0.0055	0.0125	0.004	0.0085	0.1922
6	rs9377301	96469463	1.36	0.00814278879713251	1.77	0.128753168183355	0.134104791345096	0.93144521291616	0.1504	0.0671	0.0033	0.0038	0.0054	0.0063	0.0063	0.0143	0.1465	0.0048	0.0052	0.0033	0.0861	0.0068	0.0045	0.0065	0.0039	0.1565	0.083	0.0061	0.0041	0.0055	0.0125	0.004	0.0085	0.1922
6	rs9404150	96474372	1.36	0.00814278879713251	1.76	0.141944438278083	0.137054009073084	0.941397683402391	0.1504	0.067	0.0033	0.0038	0.0054	0.0063	0.0063	0.0143	0.1465	0.0049	0.0052	0.0033	0.086	0.0068	0.0045	0.0065	0.0039	0.1565	0.083	0.0061	0.004	0.0055	0.0126	0.004	0.0085	0.1922
6	rs12211938	96478680	1.35	0.0101676395195569	1.75	0.156107803097264	0.0922789902828764	0.741081669762757	0.1471	0.0663	0.0032	0.0039	0.0059	0.0059	0.0062	0.0142	0.1461	0.0054	0.0055	0.0036	0.0847	0.0077	0.0046	0.0067	0.0039	0.1555	0.0835	0.0065	0.0046	0.0057	0.0138	0.0042	0.0082	0.1939
6	rs10457104	96484659	1.32	0.0190014594100302	1.74	0.171280181914382	0.101492094465126	0.655876015727957	0.1451	0.066	0.0032	0.004	0.0061	0.0057	0.006	0.0141	0.1457	0.0058	0.0058	0.0039	0.0838	0.0082	0.0048	0.0067	0.0039	0.1549	0.084	0.0068	0.005	0.0057	0.0142	0.0045	0.008	0.1949
6	rs41497951	96487659	1.32	0.0190014594100302	1.74	0.171280181914382	0.0991435722303076	0.638512268324058	0.1451	0.066	0.0032	0.004	0.0061	0.0057	0.006	0.0142	0.1457	0.0058	0.0058	0.0039	0.0837	0.0082	0.0048	0.0067	0.0039	0.1548	0.0843	0.0068	0.005	0.0057	0.0142	0.0045	0.0079	0.1948
6	rs9485570	96488054	1.32	0.0190014594100302	1.74	0.171280181914382	0.0995283262908434	0.631394078410525	0.1451	0.0662	0.0031	0.004	0.0061	0.0056	0.006	0.0142	0.1456	0.0058	0.0058	0.0039	0.0838	0.0082	0.0047	0.0067	0.0039	0.1547	0.0844	0.0068	0.005	0.0056	0.0142	0.0044	0.0079	0.1948
6	rs753502	96489692	1.3	0.0278985669207799	1.73	0.187497716434302	0.0579336007026773	0.533100332944178	0.1426	0.0656	0.0031	0.0038	0.0062	0.0056	0.0059	0.0142	0.1463	0.0057	0.0055	0.0039	0.0829	0.0084	0.0046	0.0064	0.0038	0.154	0.087	0.0069	0.0051	0.0056	0.0143	0.0045	0.0079	0.1971
6	rs73757718	96489929	1.3	0.0278985669207799	1.72	0.204795704918344	0.0686116317338009	0.562826447472062	0.1426	0.0655	0.0031	0.0041	0.0062	0.0056	0.0059	0.0144	0.1461	0.0057	0.0054	0.0038	0.0826	0.0083	0.0046	0.0064	0.0038	0.1541	0.0875	0.0069	0.0052	0.0054	0.0143	0.0044	0.0078	0.1971
6	rs746810	96490089	1.3	0.0278985669207799	1.72	0.204795704918344	0.0625983144201758	0.558736792973736	0.1421	0.0659	0.0031	0.0041	0.0062	0.0055	0.0058	0.0144	0.1465	0.0058	0.0054	0.0038	0.0823	0.0089	0.0046	0.0063	0.0038	0.1543	0.0879	0.0069	0.0052	0.0054	0.0142	0.0043	0.0077	0.1966
6	rs12194922	96496813	NA	NA	NA	NA	0.0194813242638564	0.176053579771191	0.1391	0.0665	0.0026	0.0034	0.0059	0.0043	0.0045	0.0147	0.146	0.0051	0.0048	0.0037	0.0846	0.0086	0.0041	0.0044	0.003	0.1575	0.092	0.0074	0.0052	0.005	0.0145	0.004	0.0071	0.1988
6	rs7739988	96501807	NA	NA	NA	NA	0.0180397879850778	0.152335667449292	0.139	0.0665	0.0026	0.0033	0.0059	0.0043	0.0045	0.0147	0.1459	0.0051	0.0048	0.0037	0.0847	0.0086	0.0041	0.0044	0.003	0.1576	0.0921	0.0074	0.0052	0.005	0.0146	0.004	0.007	0.199
6	rs1925229	96508710	NA	NA	NA	NA	0.0181601968661478	0.149776079071407	0.1389	0.0665	0.0026	0.0033	0.0059	0.0043	0.0045	0.0147	0.1459	0.0051	0.0048	0.0037	0.0847	0.0087	0.0041	0.0044	0.003	0.1577	0.0922	0.0074	0.0052	0.0049	0.0146	0.004	0.007	0.199
6	rs9404178	96511824	NA	NA	NA	NA	0.0181924047954063	0.149303791932718	0.1388	0.0665	0.0026	0.0033	0.0059	0.0043	0.0044	0.0147	0.1458	0.005	0.0048	0.0037	0.0847	0.0087	0.0041	0.0043	0.003	0.1578	0.0924	0.0074	0.0052	0.0049	0.0146	0.004	0.007	0.199
6	rs7754532	96533675	NA	NA	NA	NA	0.0156726772989414	0.113847400842463	0.1383	0.0665	0.0025	0.0031	0.0058	0.0041	0.0041	0.0148	0.1456	0.0049	0.0047	0.0037	0.0848	0.0088	0.004	0.0039	0.0029	0.1587	0.0936	0.0075	0.0051	0.0046	0.0149	0.004	0.007	0.1993
6	rs77777074	96534031	NA	NA	NA	NA	0.0155430736032752	0.113762026395592	0.1383	0.0665	0.0025	0.0031	0.0058	0.0041	0.0041	0.0148	0.1456	0.0049	0.0047	0.0037	0.0848	0.0088	0.004	0.0039	0.0029	0.1587	0.0936	0.0075	0.0051	0.0046	0.0149	0.004	0.007	0.1993
6	rs118022320	96543205	NA	NA	NA	NA	0.0143374372187844	0.109945540879204	0.1383	0.0664	0.0024	0.0031	0.0058	0.004	0.004	0.0148	0.1456	0.0048	0.0045	0.0036	0.0852	0.0088	0.004	0.0039	0.0029	0.1589	0.0936	0.0075	0.0051	0.0045	0.0149	0.004	0.0069	0.1997
6	rs4339466	96547915	NA	NA	NA	NA	0.0141356340955544	0.108768377832217	0.1383	0.0663	0.0024	0.0031	0.0057	0.0039	0.004	0.0148	0.1455	0.0048	0.0044	0.0036	0.0855	0.0088	0.0039	0.0039	0.0029	0.1591	0.0936	0.0075	0.0051	0.0045	0.0149	0.004	0.0068	0.2001
6	rs17056117	96551023	NA	NA	NA	NA	0.0135169540856743	0.105017761869895	0.1384	0.0663	0.0024	0.0031	0.0057	0.0039	0.004	0.0148	0.1456	0.0048	0.0044	0.0036	0.0854	0.0088	0.0039	0.0038	0.0029	0.1591	0.0937	0.0075	0.0051	0.0045	0.0149	0.004	0.0069	0.2
6	rs9399756	96554687	NA	NA	NA	NA	0.0128250284503742	0.103284917946136	0.1384	0.0663	0.0024	0.003	0.0057	0.0039	0.0039	0.0148	0.1455	0.0047	0.0043	0.0036	0.0854	0.0088	0.004	0.0038	0.0029	0.1589	0.0941	0.0075	0.0051	0.0045	0.0148	0.004	0.0068	0.2
6	rs17722653	96554697	NA	NA	NA	NA	0.0139028692270002	0.107763259196691	0.1384	0.0663	0.0024	0.0031	0.0057	0.0039	0.004	0.0148	0.1455	0.0047	0.0043	0.0036	0.0854	0.0088	0.004	0.0038	0.0029	0.1589	0.0941	0.0075	0.005	0.0045	0.0148	0.004	0.0068	0.2
6	rs118094226	96569132	NA	NA	NA	NA	0.0136794920024021	0.105100556467389	0.1385	0.0663	0.0024	0.0031	0.0057	0.0039	0.0039	0.0148	0.1455	0.0047	0.0043	0.0036	0.0853	0.0088	0.004	0.0038	0.0029	0.1589	0.0944	0.0075	0.005	0.0045	0.0148	0.004	0.0068	0.2
6	rs114249708	96573521	NA	NA	NA	NA	0.0164221942973345	0.101890344209039	0.1391	0.0663	0.0023	0.0029	0.0055	0.0037	0.0035	0.0147	0.1455	0.0046	0.0043	0.0037	0.0837	0.0088	0.0039	0.0036	0.0029	0.1582	0.0981	0.0074	0.0048	0.0044	0.0147	0.0041	0.0067	0.2
6	rs4535557	96583477	NA	NA	NA	NA	0.0209244421786778	0.100340444929132	0.1396	0.0662	0.0022	0.0028	0.0054	0.0036	0.0033	0.0146	0.1452	0.0045	0.0042	0.0038	0.083	0.0088	0.0038	0.0035	0.0028	0.1579	0.1007	0.0073	0.0047	0.0043	0.0146	0.0041	0.0066	0.1997
6	rs7756759	96612123	NA	NA	NA	NA	0.0843969197671632	0.115559999216445	0.1429	0.0661	0.0021	0.0025	0.0051	0.0032	0.0024	0.0143	0.1439	0.0044	0.0039	0.0037	0.0799	0.0087	0.0035	0.0035	0.0026	0.1566	0.1097	0.007	0.0043	0.0041	0.0145	0.0042	0.0063	0.1981
6	rs72922852	96615492	NA	NA	NA	NA	0.0907685468679498	0.128887886765328	0.1429	0.0661	0.002	0.0024	0.0051	0.0032	0.0024	0.0143	0.1438	0.0044	0.0039	0.0037	0.0799	0.0087	0.0035	0.0034	0.0026	0.1565	0.1101	0.0069	0.0043	0.0041	0.0145	0.0042	0.0063	0.198
6	rs12191880	96618915	NA	NA	NA	NA	0.0918632683635606	0.12656961955527	0.1429	0.0661	0.002	0.0024	0.0051	0.0032	0.0024	0.0143	0.1438	0.0044	0.0039	0.0037	0.0799	0.0087	0.0035	0.0034	0.0026	0.1566	0.1101	0.0069	0.0043	0.0041	0.0145	0.0042	0.0063	0.198
6	rs117632655	96620036	NA	NA	NA	NA	0.0918876897782508	0.126747391541924	0.1429	0.0661	0.002	0.0024	0.0051	0.0032	0.0024	0.0143	0.1438	0.0044	0.0039	0.0037	0.0799	0.0087	0.0035	0.0034	0.0026	0.1566	0.1101	0.0069	0.0043	0.0041	0.0145	0.0042	0.0063	0.198
6	rs17725092	96622433	NA	NA	NA	NA	0.0923769795323438	0.14377156807406	0.1429	0.0661	0.0021	0.0023	0.0051	0.0033	0.0024	0.0143	0.1437	0.0044	0.0039	0.0038	0.08	0.0087	0.0035	0.0034	0.0026	0.1566	0.1104	0.0069	0.0043	0.004	0.0144	0.0042	0.0063	0.1979
6	Affx-29310609	96634970	NA	NA	NA	NA	0.0925976954626217	0.144703912858457	0.1429	0.0661	0.0021	0.0023	0.0051	0.0033	0.0024	0.0143	0.1437	0.0044	0.0039	0.0038	0.08	0.0087	0.0035	0.0034	0.0026	0.1566	0.1104	0.0069	0.0043	0.004	0.0144	0.0042	0.0063	0.1979
6	rs117396821	96648218	NA	NA	NA	NA	0.0943505683050158	0.143399242274283	0.143	0.0662	0.0021	0.0023	0.0051	0.0033	0.0024	0.0143	0.1437	0.0044	0.0039	0.0038	0.0799	0.0087	0.0035	0.0034	0.0026	0.1566	0.1106	0.0069	0.0043	0.004	0.0144	0.0042	0.0063	0.1977
6	rs3811069	96651740	NA	NA	NA	NA	0.0955974353937856	0.14377156807406	0.143	0.0661	0.0021	0.0023	0.0051	0.0033	0.0024	0.0143	0.1437	0.0044	0.0038	0.0038	0.08	0.0087	0.0035	0.0034	0.0026	0.1566	0.1106	0.0069	0.0043	0.004	0.0144	0.0042	0.0063	0.1976
6	rs76422396	96655096	NA	NA	NA	NA	0.0978169744080694	0.144610580140629	0.143	0.0662	0.0021	0.0023	0.0051	0.0033	0.0024	0.0143	0.1435	0.0044	0.0038	0.0038	0.08	0.0087	0.0035	0.0035	0.0026	0.1566	0.1107	0.0069	0.0043	0.004	0.0144	0.0042	0.0063	0.1977
6	rs72927046	96656753	NA	NA	NA	NA	0.0977915726035868	0.144144243876667	0.143	0.0662	0.0021	0.0023	0.0051	0.0033	0.0024	0.0143	0.1435	0.0044	0.0038	0.0038	0.08	0.0087	0.0035	0.0035	0.0026	0.1566	0.1107	0.0069	0.0043	0.004	0.0144	0.0042	0.0063	0.1977
6	rs12190371	96662601	1.24	0.0764474044013007	1.72	0.204795704918344	0.13818168909318	0.150911752819125	0.143	0.0661	0.002	0.0022	0.0051	0.0038	0.0022	0.0144	0.1435	0.0044	0.0038	0.0038	0.0802	0.0084	0.0034	0.0033	0.0026	0.157	0.1105	0.0068	0.0042	0.004	0.0144	0.0042	0.0062	0.1981
6	rs56142608	96662788	1.24	0.0764474044013007	1.73	0.187497716434302	0.138873556697708	0.150343530873822	0.143	0.0661	0.002	0.0022	0.0051	0.0038	0.0022	0.0144	0.1435	0.0044	0.0038	0.0038	0.0802	0.0084	0.0034	0.0033	0.0026	0.157	0.1105	0.0068	0.0042	0.004	0.0144	0.0042	0.0062	0.1981
6	rs9404460	96664121	1.24	0.0764474044013007	1.73	0.187497716434302	0.141725503503013	0.151575649842152	0.1431	0.0661	0.002	0.0022	0.0051	0.0038	0.0022	0.0144	0.1434	0.0044	0.0037	0.0038	0.0801	0.0084	0.0034	0.0033	0.0026	0.1571	0.1105	0.0068	0.0042	0.004	0.0144	0.0042	0.0062	0.198
6	rs76713488	96664250	1.24	0.0764474044013007	1.73	0.187497716434302	0.141725503503013	0.151385858353115	0.1431	0.0661	0.002	0.0022	0.0051	0.0038	0.0022	0.0144	0.1434	0.0044	0.0037	0.0038	0.0801	0.0084	0.0034	0.0033	0.0026	0.1571	0.1105	0.0068	0.0042	0.004	0.0144	0.0042	0.0062	0.198
6	rs76861358	96672022	1.24	0.0764474044013007	1.72	0.204795704918344	0.143036229727486	0.142377154684142	0.1431	0.066	0.002	0.0022	0.005	0.0038	0.0022	0.0144	0.1435	0.0044	0.0037	0.0038	0.0802	0.0084	0.0034	0.0033	0.0026	0.1572	0.1104	0.0068	0.0042	0.004	0.0144	0.0042	0.0062	0.198
6	rs9485919	96695883	1.25	0.0655389160366862	1.72	0.204795704918344	0.155494132282849	0.145544887728679	0.1429	0.0652	0.002	0.002	0.0049	0.0037	0.0022	0.0143	0.1445	0.0044	0.0037	0.0039	0.0809	0.0084	0.0033	0.0033	0.0025	0.1584	0.1094	0.0068	0.004	0.004	0.0144	0.0043	0.0061	0.1979
6	rs113907383	96712034	1.25	0.0655389160366862	1.72	0.204795704918344	0.149730980173555	0.156347993447435	0.1424	0.065	0.0021	0.002	0.0049	0.0037	0.0021	0.0143	0.1447	0.0045	0.0037	0.004	0.0815	0.0085	0.0033	0.0034	0.0025	0.1585	0.1085	0.0068	0.0038	0.004	0.0145	0.0044	0.0061	0.1982
6	rs72929042	96731277	1.25	0.0655389160366862	1.72	0.204795704918344	0.193546173326298	0.129514703686575	0.1413	0.0651	0.0021	0.0018	0.0047	0.0037	0.0021	0.0144	0.1452	0.0045	0.0036	0.0041	0.0825	0.0084	0.0032	0.0034	0.0025	0.1588	0.1067	0.0067	0.0035	0.004	0.0145	0.0055	0.0061	0.1989
6	rs9404548	96731978	1.25	0.0655389160366862	1.72	0.204795704918344	0.194810735845947	0.128351514075649	0.1413	0.0651	0.0021	0.0018	0.0047	0.0037	0.0021	0.0144	0.1452	0.0045	0.0036	0.0041	0.0825	0.0084	0.0032	0.0034	0.0025	0.1588	0.1067	0.0067	0.0035	0.004	0.0145	0.0055	0.0061	0.1989
6	rs77137253	96733160	1.25	0.0655389160366862	1.72	0.204795704918344	0.195733369120075	0.127815972895983	0.1413	0.0651	0.0021	0.0018	0.0047	0.0037	0.0021	0.0144	0.1452	0.0045	0.0036	0.0041	0.0825	0.0084	0.0032	0.0034	0.0025	0.1588	0.1067	0.0067	0.0035	0.004	0.0145	0.0055	0.0061	0.1989
6	rs2815295	96747385	1.24	0.0764474044013007	1.72	0.204795704918344	0.214342716609131	0.143492290886994	0.1411	0.0651	0.0021	0.0018	0.0047	0.0037	0.0021	0.0144	0.1454	0.0045	0.0035	0.0041	0.0827	0.0083	0.0032	0.0034	0.0025	0.1589	0.1063	0.0067	0.0035	0.004	0.0145	0.0057	0.0061	0.1991
6	rs9391212	96749494	1.24	0.0764474044013007	1.72	0.204795704918344	0.21519468993789	0.149870600827366	0.1411	0.0651	0.0021	0.0018	0.0047	0.0037	0.0021	0.0144	0.1454	0.0045	0.0035	0.0041	0.0827	0.0083	0.0032	0.0034	0.0025	0.1589	0.1063	0.0067	0.0035	0.004	0.0145	0.0057	0.0061	0.1991
6	rs13214455	96756614	1.24	0.0764474044013007	1.72	0.204795704918344	0.227237723418818	0.151670577547215	0.141	0.0652	0.0021	0.0018	0.0046	0.0037	0.0021	0.0144	0.1454	0.0045	0.0035	0.0042	0.0828	0.0083	0.0032	0.0034	0.0025	0.1589	0.106	0.0067	0.0035	0.0041	0.0146	0.0059	0.0061	0.1992
6	rs1983551	96796050	1.24	0.0764474044013007	1.73	0.187497716434302	0.238441084195461	0.141357726716542	0.1406	0.0656	0.0022	0.0017	0.0046	0.0037	0.002	0.0144	0.1453	0.0044	0.0034	0.0042	0.0828	0.0083	0.0032	0.0034	0.0024	0.1589	0.1052	0.007	0.0037	0.0042	0.0147	0.0062	0.006	0.1992
6	rs79914550	96824353	1.24	0.0764474044013007	1.73	0.187497716434302	0.22887394500028	0.125416370993296	0.1405	0.0657	0.0022	0.0017	0.0046	0.0036	0.002	0.0145	0.1452	0.0044	0.0033	0.0043	0.0829	0.0083	0.0033	0.0034	0.0024	0.1589	0.1049	0.0071	0.0037	0.0043	0.0147	0.0062	0.006	0.1992
6	rs34177010	96824422	1.24	0.0764474044013007	1.73	0.187497716434302	0.229336623847261	0.128440851823813	0.1405	0.0657	0.0022	0.0017	0.0046	0.0036	0.002	0.0145	0.1451	0.0044	0.0033	0.0043	0.0829	0.0083	0.0033	0.0034	0.0024	0.1589	0.1049	0.0071	0.0037	0.0043	0.0147	0.0062	0.006	0.1993
6	rs116972799	96829300	1.24	0.0764474044013007	1.73	0.187497716434302	0.229168316906783	0.127370324927929	0.1405	0.0657	0.0022	0.0017	0.0046	0.0036	0.002	0.0145	0.1451	0.0044	0.0033	0.0043	0.0829	0.0083	0.0033	0.0034	0.0024	0.159	0.1049	0.0071	0.0037	0.0043	0.0147	0.0062	0.006	0.1993
6	rs17056610	96835316	1.24	0.0764474044013007	1.73	0.187497716434302	0.221170386546582	0.131492025040899	0.1404	0.0659	0.0023	0.0017	0.0046	0.0036	0.002	0.0145	0.1451	0.0043	0.0033	0.0043	0.0829	0.0083	0.0033	0.0034	0.0024	0.159	0.1046	0.0071	0.0037	0.0043	0.0147	0.0062	0.0061	0.1994
6	rs9486126	96842467	1.24	0.0764474044013007	1.73	0.187497716434302	0.194925929088079	0.164874148879263	0.1394	0.0673	0.0025	0.0014	0.0048	0.0035	0.0017	0.0149	0.1451	0.0041	0.0031	0.0043	0.0829	0.0085	0.0035	0.003	0.0021	0.1603	0.1018	0.0073	0.0036	0.0046	0.0143	0.0063	0.0062	0.2007
6	rs2499788	96842475	1.24	0.0764474044013007	1.73	0.187497716434302	0.202496771823987	0.160978777219812	0.1394	0.0673	0.0025	0.0014	0.0049	0.0035	0.0017	0.0149	0.1451	0.0041	0.0031	0.0043	0.0829	0.0085	0.0035	0.003	0.0021	0.1603	0.1018	0.0073	0.0036	0.0046	0.0143	0.0063	0.0061	0.2007
6	rs73488625	96845494	1.24	0.0764474044013007	1.73	0.187497716434302	0.223777250349177	0.191692494967594	0.1395	0.0674	0.0025	0.0014	0.0049	0.0034	0.0017	0.0149	0.1456	0.0041	0.0031	0.0046	0.0831	0.0085	0.0035	0.0028	0.0021	0.1597	0.1014	0.0073	0.0036	0.0047	0.0142	0.0064	0.0061	0.2011
6	rs2499797	96848669	1.24	0.0764474044013007	1.73	0.187497716434302	0.228747849993603	0.184019178065033	0.139	0.0674	0.0025	0.0014	0.0049	0.0034	0.0017	0.0149	0.1457	0.004	0.0031	0.0046	0.0831	0.0085	0.0035	0.0028	0.0021	0.1599	0.1016	0.0073	0.0035	0.0048	0.0142	0.0064	0.0061	0.2011
6	rs117160860	96849408	1.24	0.0764474044013007	1.73	0.187497716434302	0.22921038720417	0.180878975749788	0.139	0.0674	0.0025	0.0014	0.0049	0.0034	0.0017	0.0149	0.1457	0.004	0.0031	0.0046	0.0831	0.0085	0.0035	0.0028	0.0021	0.1599	0.1016	0.0073	0.0035	0.0048	0.0142	0.0064	0.0061	0.2011
6	rs2472889	96866803	1.24	0.0764474044013007	1.73	0.187497716434302	0.26282957527794	0.215336944165473	0.1389	0.0677	0.0025	0.0013	0.005	0.0033	0.0016	0.0149	0.1462	0.0039	0.0031	0.005	0.0831	0.0088	0.0035	0.0026	0.002	0.1592	0.1013	0.0074	0.0035	0.0049	0.014	0.0064	0.0062	0.2013
6	rs9372112	96883069	1.24	0.0764474044013007	1.74	0.171280181914382	0.264237732783461	0.23876192736424	0.1389	0.0677	0.0025	0.0012	0.005	0.0033	0.0015	0.0149	0.1463	0.0038	0.0031	0.005	0.0832	0.0088	0.0035	0.0026	0.002	0.1592	0.1013	0.0074	0.0035	0.005	0.0139	0.0064	0.0062	0.2012
6	rs12203657	96883285	1.24	0.0764474044013007	1.74	0.171280181914382	0.264237732783461	0.238540435944697	0.1389	0.0677	0.0025	0.0012	0.005	0.0033	0.0015	0.0149	0.1463	0.0038	0.0031	0.005	0.0832	0.0088	0.0035	0.0026	0.002	0.1592	0.1013	0.0074	0.0035	0.005	0.0139	0.0064	0.0062	0.2012
6	rs9398064	96900650	1.24	0.0764474044013007	1.74	0.171280181914382	0.264101280950748	0.237765735486147	0.1389	0.0677	0.0025	0.0012	0.005	0.0033	0.0015	0.0149	0.1463	0.0038	0.0031	0.005	0.0832	0.0088	0.0035	0.0026	0.002	0.1592	0.1013	0.0074	0.0035	0.005	0.0139	0.0064	0.0062	0.2012
6	rs76152172	96907225	1.24	0.0764474044013007	1.74	0.171280181914382	0.26414676064498	0.236439561525388	0.1389	0.0677	0.0025	0.0012	0.005	0.0033	0.0015	0.0149	0.1463	0.0038	0.0031	0.005	0.0832	0.0088	0.0035	0.0026	0.002	0.1592	0.1013	0.0074	0.0035	0.005	0.0139	0.0064	0.0062	0.2012
6	rs116889945	96914255	1.24	0.0764474044013007	1.74	0.171280181914382	0.280043530170026	0.228423737141454	0.1389	0.0677	0.0025	0.0012	0.005	0.0033	0.0015	0.0149	0.1463	0.0038	0.0031	0.005	0.0832	0.0088	0.0035	0.0026	0.002	0.1591	0.1012	0.0074	0.0035	0.005	0.0139	0.0064	0.0062	0.2012
6	rs116842147	96927848	1.24	0.0764474044013007	1.74	0.171280181914382	0.28088913368436	0.228423737141454	0.1389	0.0677	0.0025	0.0012	0.005	0.0033	0.0015	0.0149	0.1463	0.0038	0.0031	0.005	0.0832	0.0088	0.0035	0.0026	0.002	0.1591	0.1012	0.0074	0.0035	0.005	0.0139	0.0064	0.0062	0.2012
6	rs72932834	96950298	1.24	0.0764474044013007	1.74	0.171280181914382	0.33339353434888	0.289262050115139	0.1388	0.0678	0.0025	0.0012	0.005	0.0032	0.0015	0.0149	0.1465	0.0038	0.0031	0.0052	0.0832	0.0091	0.0036	0.0026	0.0021	0.1586	0.1009	0.0074	0.0035	0.0051	0.0138	0.0066	0.0062	0.2013
6	rs117397169	96955422	1.24	0.0764474044013007	1.74	0.171280181914382	0.340744757905703	0.291734891674382	0.1388	0.0678	0.0025	0.0012	0.005	0.0032	0.0015	0.0149	0.1465	0.0038	0.0031	0.0052	0.0832	0.0091	0.0036	0.0026	0.0021	0.1586	0.1009	0.0074	0.0035	0.0051	0.0138	0.0067	0.0062	0.2013
6	rs77724867	96963525	1.24	0.0764474044013007	1.74	0.171280181914382	0.340640641461785	0.297410966297307	0.1388	0.0678	0.0025	0.0012	0.005	0.0032	0.0015	0.0149	0.1465	0.0038	0.0031	0.0052	0.0832	0.0091	0.0036	0.0026	0.0021	0.1586	0.1008	0.0074	0.0035	0.0051	0.0138	0.0067	0.0062	0.2013
6	rs9486444	96963619	1.24	0.0764474044013007	1.74	0.171280181914382	0.32282685136541	0.307542667944204	0.1387	0.0678	0.0025	0.0012	0.005	0.0032	0.0015	0.0149	0.1464	0.0038	0.0031	0.0052	0.0832	0.0091	0.0037	0.0026	0.0021	0.1585	0.1008	0.0074	0.0035	0.0051	0.0138	0.0067	0.0062	0.2012
6	rs78466871	96979991	1.24	0.0764474044013007	1.74	0.171280181914382	0.37989806003124	0.335455983647688	0.1382	0.068	0.0025	0.0011	0.005	0.0032	0.0015	0.0149	0.1468	0.0038	0.003	0.0053	0.0833	0.0091	0.0038	0.0026	0.0022	0.1584	0.1008	0.0074	0.0035	0.0052	0.0137	0.0068	0.0061	0.2013
6	rs12207570	96987884	1.24	0.0764474044013007	1.74	0.171280181914382	0.372067193673281	0.331897422196651	0.1383	0.068	0.0025	0.0011	0.005	0.0032	0.0014	0.0148	0.1469	0.0037	0.003	0.0053	0.0833	0.0091	0.0038	0.0026	0.0021	0.1583	0.1008	0.0074	0.0035	0.0052	0.0137	0.0068	0.0061	0.2012
6	rs117965987	97008505	1.24	0.0764474044013007	1.74	0.171280181914382	0.374741146844121	0.330183462467685	0.1382	0.068	0.0025	0.0011	0.005	0.0032	0.0014	0.0148	0.1469	0.0037	0.003	0.0054	0.0834	0.0091	0.0038	0.0026	0.0021	0.1583	0.1008	0.0074	0.0035	0.0052	0.0137	0.0069	0.0061	0.2012
6	rs72932894	97021093	1.24	0.0764474044013007	1.74	0.171280181914382	0.372230624605145	0.328472098675182	0.1382	0.0679	0.0025	0.0011	0.005	0.0032	0.0015	0.0148	0.147	0.0037	0.003	0.0054	0.0835	0.0091	0.0038	0.0026	0.0021	0.1583	0.1007	0.0074	0.0035	0.0052	0.0137	0.0069	0.0061	0.2012
6	rs117483526	97037677	1.24	0.0764474044013007	1.74	0.171280181914382	0.373539389372148	0.325057197840578	0.1381	0.0679	0.0025	0.0011	0.005	0.0032	0.0015	0.0149	0.147	0.0037	0.003	0.0054	0.0836	0.0091	0.0038	0.0026	0.0021	0.1582	0.1007	0.0074	0.0035	0.0053	0.0137	0.0068	0.0061	0.2012
6	rs72934907	97043152	1.24	0.0764474044013007	1.79	0.105135818603982	0.372448589444756	0.319833359672414	0.1381	0.0679	0.0025	0.0011	0.005	0.0032	0.0015	0.0149	0.1471	0.0037	0.003	0.0054	0.0836	0.0091	0.0038	0.0026	0.0021	0.1581	0.1007	0.0074	0.0035	0.0053	0.0137	0.0068	0.0061	0.2012
6	rs35157931	97051593	1.24	0.0764474044013007	1.79	0.105135818603982	0.372939248189901	0.325666233661888	0.1382	0.068	0.0025	0.0011	0.005	0.0032	0.0015	0.0149	0.1471	0.0037	0.003	0.0054	0.0836	0.0091	0.0038	0.0026	0.0021	0.158	0.1007	0.0074	0.0035	0.0053	0.0138	0.0069	0.0061	0.2011
6	rs2273621	97058553	1.24	0.0764474044013007	1.8	0.0946327581538143	0.376492666785523	0.327495345769957	0.138	0.068	0.0025	0.0011	0.005	0.0031	0.0015	0.015	0.1472	0.0037	0.003	0.0055	0.0837	0.0091	0.0038	0.0026	0.0021	0.1578	0.1007	0.0074	0.0035	0.0053	0.0138	0.0068	0.0061	0.2013
6	rs2252816	97058574	1.24	0.0764474044013007	1.79	0.105135818603982	0.370434897877631	0.323232101297956	0.1378	0.068	0.0025	0.0011	0.0051	0.0031	0.0015	0.015	0.1473	0.0037	0.003	0.0055	0.0837	0.0091	0.0038	0.0026	0.0021	0.1578	0.1007	0.0074	0.0035	0.0053	0.0138	0.0068	0.0061	0.2013
6	rs79136268	97062624	1.24	0.0764474044013007	1.79	0.105135818603982	0.340744757905703	0.275719035853756	0.1383	0.068	0.0025	0.0012	0.0051	0.0032	0.0015	0.0149	0.1472	0.0037	0.003	0.0055	0.0839	0.0091	0.0038	0.0026	0.0021	0.1577	0.1008	0.0074	0.0035	0.0051	0.0139	0.0068	0.006	0.2009
6	rs9373985	97063522	1.24	0.0764474044013007	1.78	0.116496372702931	0.337783907581183	0.285154906800068	0.1384	0.068	0.0025	0.0012	0.0051	0.0032	0.0015	0.0149	0.1472	0.0037	0.003	0.0055	0.0839	0.0091	0.0038	0.0026	0.0021	0.1577	0.1008	0.0074	0.0035	0.0051	0.0139	0.0068	0.006	0.2008
6	rs117321970	97071980	1.24	0.0764474044013007	1.78	0.116496372702931	0.312040365040032	0.239648551650658	0.138	0.0681	0.0025	0.0012	0.0052	0.0032	0.0017	0.0147	0.1475	0.0034	0.0031	0.0054	0.0845	0.0091	0.0039	0.0027	0.0021	0.1575	0.1009	0.0072	0.0033	0.005	0.0138	0.0068	0.0058	0.2007
6	rs117074525	97073585	1.24	0.0764474044013007	1.78	0.116496372702931	0.309559509297676	0.236770881567235	0.138	0.0681	0.0025	0.0012	0.0052	0.0032	0.0018	0.0147	0.1475	0.0034	0.0031	0.0054	0.0846	0.0091	0.0039	0.0027	0.0021	0.1575	0.1009	0.0072	0.0033	0.005	0.0138	0.0068	0.0058	0.2007
6	rs12200560	97080198	1.24	0.0764474044013007	1.79	0.105135818603982	0.293448390857783	0.245772440896735	0.1378	0.0681	0.0025	0.0012	0.0052	0.0032	0.0019	0.0146	0.1476	0.0032	0.0031	0.0054	0.0849	0.0091	0.0039	0.0027	0.0021	0.1575	0.101	0.0071	0.0032	0.005	0.0138	0.0068	0.0058	0.2007
6	rs12661440	97082880	1.23	0.0887081089854507	1.79	0.105135818603982	0.254867772887793	0.231049213389563	0.137	0.068	0.0025	0.0013	0.0053	0.0032	0.002	0.0147	0.1484	0.0033	0.0035	0.0056	0.0854	0.0094	0.0042	0.0026	0.0021	0.1574	0.1005	0.007	0.0032	0.0049	0.0139	0.0068	0.0056	0.1995
6	rs116182410	97083039	1.23	0.0887081089854507	1.79	0.105135818603982	0.252243497921477	0.213839181615378	0.137	0.068	0.0025	0.0013	0.0053	0.0032	0.002	0.0147	0.1484	0.0033	0.0035	0.0056	0.0855	0.0094	0.0042	0.0026	0.0021	0.1574	0.1004	0.007	0.0032	0.0049	0.014	0.0068	0.0056	0.1994
6	rs9372178	97083651	1.23	0.0887081089854507	1.79	0.105135818603982	0.246645033420517	0.199575892062304	0.1369	0.068	0.0025	0.0013	0.0052	0.0032	0.0018	0.0147	0.1484	0.0033	0.0035	0.0057	0.0858	0.0094	0.0043	0.0026	0.0021	0.1574	0.1004	0.007	0.0032	0.0049	0.0141	0.0067	0.0056	0.1992
6	rs4839850	97085238	1.23	0.0887081089854507	1.79	0.105135818603982	0.254332819646069	0.192310956719163	0.1369	0.068	0.0025	0.0013	0.0052	0.0032	0.0017	0.0147	0.1484	0.0033	0.0035	0.0057	0.0861	0.0095	0.0044	0.0026	0.0021	0.1571	0.1003	0.007	0.0032	0.0049	0.0141	0.0067	0.0057	0.1992
6	rs1034240	97093037	1.23	0.0887081089854507	1.79	0.105135818603982	0.240423740877323	0.195309681052254	0.1366	0.0681	0.0025	0.0013	0.0053	0.003	0.0016	0.0148	0.1482	0.0034	0.0037	0.0059	0.0864	0.0097	0.0045	0.0024	0.0021	0.1565	0.0998	0.007	0.0033	0.005	0.0141	0.0067	0.0058	0.1993
6	rs7761211	97093259	1.23	0.0887081089854507	1.8	0.0946327581538143	0.21208006912708	0.16624526045563	0.1367	0.068	0.0028	0.0013	0.0053	0.0031	0.0016	0.0149	0.1485	0.0034	0.0037	0.006	0.0865	0.0097	0.0042	0.0025	0.0021	0.1562	0.0997	0.0071	0.0033	0.0049	0.0142	0.0067	0.0059	0.199
6	rs1334328	97094444	1.21	0.117675403133419	1.8	0.0946327581538143	0.115125128736227	0.178460648163086	0.136	0.0693	0.0027	0.0017	0.0055	0.0028	0.0017	0.0151	0.1419	0.0036	0.0044	0.0071	0.0947	0.0092	0.0048	0.0023	0.0022	0.1498	0.0994	0.0079	0.0042	0.0057	0.0139	0.0062	0.0074	0.1978
6	rs9398162	97094563	1.2	0.134574322401564	1.8	0.0946327581538143	0.117899921480963	0.173657854471256	0.1358	0.0695	0.0027	0.0018	0.0056	0.0028	0.0017	0.0152	0.1414	0.0036	0.0044	0.0072	0.0953	0.0091	0.0048	0.0024	0.0024	0.1495	0.0994	0.008	0.0043	0.0057	0.0138	0.0062	0.0074	0.1974
6	rs75588203	97094864	1.2	0.134574322401564	1.8	0.0946327581538143	0.101596115230466	0.177356005814347	0.1363	0.0688	0.0028	0.0018	0.0056	0.0029	0.0017	0.0149	0.1414	0.0035	0.0046	0.0072	0.0961	0.0092	0.0047	0.0024	0.0024	0.1489	0.0992	0.0082	0.0045	0.0057	0.0136	0.0061	0.0074	0.1973
6	rs4839853	97099999	1.19	0.153209069243504	1.8	0.0946327581538143	0.096980898296594	0.189020323484929	0.137	0.068	0.003	0.0018	0.0057	0.0031	0.0017	0.0145	0.1413	0.0033	0.0049	0.0072	0.0972	0.0094	0.0047	0.0024	0.0024	0.1482	0.0989	0.0084	0.0048	0.0058	0.0132	0.0059	0.0072	0.197
6	rs4341010	97106681	1.19	0.153209069243504	1.8	0.0946327581538143	0.0962247341469918	0.193653270935827	0.137	0.068	0.003	0.0018	0.0057	0.0031	0.0017	0.0146	0.1413	0.0033	0.0049	0.0073	0.0972	0.0094	0.0048	0.0024	0.0024	0.1479	0.0989	0.0084	0.0048	0.0058	0.0133	0.006	0.0073	0.197
6	rs35286158	97114789	1.19	0.153209069243504	1.8	0.0946327581538143	0.0864959150095285	0.178862923126059	0.1369	0.0682	0.003	0.0019	0.0057	0.003	0.0018	0.0146	0.1411	0.0033	0.0049	0.0073	0.0972	0.0094	0.0048	0.0024	0.0025	0.148	0.0989	0.0084	0.0048	0.0058	0.0133	0.0059	0.0073	0.1968
6	rs4382269	97119398	1.19	0.153209069243504	1.8	0.0946327581538143	0.0744124189196024	0.162922357765626	0.1366	0.0682	0.003	0.0019	0.0057	0.003	0.0019	0.0146	0.1409	0.0033	0.0049	0.0073	0.0972	0.0095	0.0049	0.0024	0.0025	0.1476	0.0985	0.0085	0.0048	0.0058	0.0138	0.0059	0.0075	0.1966
6	rs11756992	97124128	1.19	0.153209069243504	1.8	0.0946327581538143	0.0505400817437503	0.1665395885509	0.1363	0.0683	0.003	0.0019	0.0057	0.0031	0.0019	0.0145	0.141	0.0034	0.0049	0.0072	0.0978	0.0094	0.0049	0.0024	0.0024	0.1476	0.0983	0.0083	0.005	0.0058	0.0139	0.0056	0.0077	0.197
6	rs73498762	97125455	1.19	0.153209069243504	1.8	0.0946327581538143	0.113725023757858	0.192620440772348	0.1362	0.0684	0.0051	0.002	0.0056	0.0031	0.0019	0.0145	0.141	0.0033	0.0049	0.0072	0.0978	0.0093	0.0049	0.0024	0.0022	0.1475	0.0983	0.0083	0.005	0.0058	0.014	0.0039	0.0077	0.1971
6	rs62412958	97126816	1.19	0.153209069243504	1.8	0.0946327581538143	0.111121315039576	0.196035857813429	0.1361	0.0684	0.0051	0.002	0.0056	0.0031	0.002	0.0145	0.141	0.0033	0.0049	0.0072	0.0977	0.0093	0.0049	0.0025	0.0023	0.1475	0.0983	0.0083	0.005	0.0058	0.014	0.0039	0.0077	0.1971
6	rs2050293	97130191	1.19	0.153209069243504	1.8	0.0946327581538143	0.110106636386123	0.208306422178862	0.1361	0.0684	0.0051	0.002	0.0056	0.0032	0.002	0.0145	0.141	0.0033	0.0049	0.0072	0.0978	0.0093	0.0049	0.0025	0.0023	0.1475	0.0983	0.0083	0.005	0.0058	0.014	0.0039	0.0077	0.1971
6	rs7746875	97136981	1.18	0.173671271070618	1.8	0.0946327581538143	0.0534200088623277	0.116333833258781	0.135	0.0678	0.0052	0.0021	0.0058	0.003	0.0023	0.0147	0.1419	0.0033	0.0045	0.0063	0.0972	0.0093	0.0053	0.0027	0.0024	0.1465	0.1003	0.0081	0.0052	0.0052	0.0141	0.0037	0.0081	0.1974
6	rs372489	97158395	1.18	0.173671271070618	1.79	0.105135818603982	0.0428570481300656	0.120581099093761	0.135	0.0677	0.0052	0.0021	0.0058	0.003	0.0023	0.0148	0.142	0.0032	0.0045	0.0061	0.0971	0.0094	0.0053	0.0027	0.0027	0.1457	0.1007	0.0081	0.0052	0.0052	0.0141	0.0037	0.0081	0.1977
6	rs538052	97159223	1.18	0.173671271070618	1.79	0.105135818603982	0.0432722320276809	0.121892733284845	0.135	0.0677	0.0052	0.0021	0.0058	0.003	0.0023	0.0148	0.142	0.0032	0.0045	0.0061	0.0971	0.0094	0.0053	0.0027	0.0027	0.1457	0.1006	0.0081	0.0052	0.0052	0.0141	0.0037	0.0081	0.1977
6	rs67122143	97162207	1.18	0.173671271070618	1.79	0.105135818603982	0.0359875624198755	0.109861296652405	0.135	0.0677	0.0051	0.0022	0.0058	0.0031	0.0023	0.0148	0.1414	0.0033	0.0044	0.006	0.0971	0.0093	0.0053	0.0027	0.0026	0.1458	0.1009	0.008	0.0052	0.0051	0.0141	0.0038	0.0082	0.1983
6	rs76600361	97162778	1.18	0.173671271070618	1.79	0.105135818603982	0.0322161156310986	0.102217816294726	0.1349	0.0678	0.0051	0.0022	0.0058	0.0031	0.0023	0.0147	0.1411	0.0034	0.0043	0.0059	0.097	0.0093	0.0053	0.0027	0.0026	0.146	0.101	0.008	0.0052	0.005	0.014	0.0038	0.0082	0.1986
6	rs9400248	97164172	1.17	0.196050020118376	1.79	0.105135818603982	0.0316016606969214	0.104769529533759	0.1349	0.0678	0.0051	0.0022	0.0057	0.0031	0.0023	0.0147	0.141	0.0034	0.0043	0.0059	0.0969	0.0092	0.0053	0.0027	0.0026	0.1462	0.101	0.008	0.0052	0.005	0.014	0.0038	0.0083	0.1988
6	rs118049973	97192220	1.17	0.196050020118376	1.8	0.0946327581538143	0.028685915057468	0.0862792547225027	0.1352	0.0678	0.0051	0.0023	0.0057	0.0032	0.0024	0.0147	0.1406	0.0034	0.0043	0.0058	0.0966	0.0092	0.0053	0.0027	0.0027	0.146	0.1012	0.0079	0.0052	0.005	0.0138	0.0039	0.0083	0.1992
6	rs9384707	97207918	1.17	0.196050020118376	1.8	0.0946327581538143	0.0303276980549279	0.0994473743104156	0.1355	0.0679	0.0051	0.0024	0.0056	0.0033	0.0025	0.0148	0.1402	0.0034	0.0043	0.0057	0.0963	0.0091	0.0053	0.0027	0.0028	0.1458	0.1013	0.0078	0.0053	0.005	0.0137	0.0039	0.0084	0.1995
6	rs213849	97224125	1.17	0.196050020118376	1.8	0.0946327581538143	0.0285519988941029	0.0885125145235343	0.1354	0.0678	0.0052	0.0024	0.0056	0.0033	0.0025	0.0148	0.1399	0.0034	0.0043	0.0057	0.0957	0.0091	0.0053	0.0026	0.0028	0.1456	0.1012	0.0078	0.0054	0.005	0.0138	0.0039	0.0085	0.2002
6	rs17056983	97227424	1.17	0.196050020118376	1.81	0.0849480383532209	0.0287754388268347	0.0843724367190833	0.1353	0.0678	0.0052	0.0025	0.0056	0.0033	0.0025	0.0148	0.1397	0.0034	0.0044	0.0057	0.0954	0.0091	0.0053	0.0026	0.0028	0.1455	0.1012	0.0078	0.0055	0.005	0.0138	0.004	0.0086	0.2007
6	rs10457202	97238839	1.17	0.196050020118376	1.81	0.0849480383532209	0.0140821776392307	0.0638180488440038	0.1348	0.0682	0.005	0.0026	0.0055	0.0034	0.0027	0.0149	0.1393	0.0033	0.0044	0.0056	0.0948	0.0092	0.0053	0.0026	0.003	0.1452	0.1011	0.0077	0.0056	0.0048	0.0138	0.0041	0.009	0.2015
6	rs117436733	97238958	1.17	0.196050020118376	1.8	0.0946327581538143	0.0140755061446808	0.0639534622082735	0.1348	0.0682	0.005	0.0026	0.0055	0.0034	0.0027	0.0149	0.1393	0.0033	0.0044	0.0056	0.0948	0.0092	0.0053	0.0026	0.003	0.1452	0.1011	0.0077	0.0056	0.0048	0.0138	0.0041	0.009	0.2015
6	rs9386830	97243595	1.17	0.196050020118376	1.8	0.0946327581538143	0.0143374372187844	0.0638857404064713	0.1348	0.0682	0.005	0.0026	0.0055	0.0034	0.0027	0.0149	0.1393	0.0033	0.0044	0.0056	0.095	0.0092	0.0053	0.0026	0.003	0.1452	0.1011	0.0077	0.0056	0.0048	0.0138	0.0041	0.009	0.2014
6	rs117332369	97244203	1.17	0.196050020118376	1.8	0.0946327581538143	0.0142295449232418	0.060009941834155	0.1348	0.0682	0.005	0.0026	0.0055	0.0034	0.0027	0.0149	0.1393	0.0033	0.0044	0.0056	0.095	0.0092	0.0053	0.0026	0.003	0.1452	0.1011	0.0077	0.0056	0.0048	0.0138	0.0041	0.009	0.2014
6	rs35358396	97247547	1.17	0.196050020118376	1.8	0.0946327581538143	0.0139160928833053	0.0587627352439238	0.1349	0.0683	0.005	0.0026	0.0055	0.0034	0.0027	0.0149	0.1393	0.0033	0.0044	0.0056	0.095	0.0091	0.0053	0.0026	0.003	0.1452	0.1011	0.0077	0.0056	0.0048	0.0138	0.0041	0.009	0.2014
6	rs392127	97247566	1.17	0.196050020118376	1.8	0.0946327581538143	0.0156726772989414	0.0575914987783686	0.1349	0.0682	0.005	0.0026	0.0055	0.0034	0.0027	0.0146	0.1392	0.0033	0.0045	0.0056	0.0949	0.0091	0.0053	0.0026	0.003	0.1453	0.1013	0.0078	0.0056	0.0048	0.0139	0.0039	0.009	0.2014
6	rs117355664	97255731	1.17	0.196050020118376	1.8	0.0946327581538143	0.00940979132938764	0.044747939085228	0.1345	0.0682	0.0049	0.0027	0.0055	0.0034	0.0027	0.0146	0.1393	0.0034	0.0045	0.0054	0.0949	0.0093	0.0052	0.0026	0.0031	0.1455	0.1011	0.0078	0.0055	0.0048	0.014	0.004	0.009	0.2015
6	rs74364909	97258008	1.17	0.196050020118376	1.8	0.0946327581538143	0.00947900973165079	0.045213328493622	0.1345	0.0682	0.0049	0.0027	0.0055	0.0034	0.0027	0.0146	0.1392	0.0034	0.0045	0.0054	0.0949	0.0093	0.0052	0.0026	0.0031	0.1455	0.1011	0.0078	0.0055	0.0048	0.014	0.004	0.009	0.2016
6	rs13195471	97284970	1.17	0.196050020118376	1.8	0.0946327581538143	0.00665755374153418	0.047155529622295	0.134	0.0683	0.0048	0.0028	0.0056	0.0033	0.0027	0.0145	0.1392	0.0035	0.0044	0.0053	0.095	0.0096	0.0052	0.0026	0.0032	0.1457	0.1009	0.0078	0.0054	0.0048	0.014	0.0039	0.009	0.2017
6	rs7750760	97290401	1.17	0.196050020118376	1.79	0.105135818603982	0.00602742002954454	0.0488316151113973	0.1339	0.0685	0.0048	0.0028	0.0056	0.0033	0.0027	0.0144	0.1391	0.0035	0.0045	0.0053	0.095	0.0096	0.0052	0.0026	0.0032	0.1457	0.101	0.0078	0.0054	0.0048	0.014	0.004	0.009	0.2016
6	rs17799841	97312559	1.17	0.196050020118376	1.8	0.0946327581538143	0.00565147272861552	0.0455637695856857	0.1338	0.0685	0.0047	0.0028	0.0057	0.0033	0.0027	0.0144	0.139	0.0036	0.0045	0.0053	0.095	0.0096	0.0052	0.0026	0.0032	0.1456	0.1011	0.0078	0.0055	0.0049	0.014	0.004	0.0091	0.2016
6	rs11758558	97334326	1.17	0.196050020118376	1.8	0.0946327581538143	0.00526555700703935	0.0456808493126426	0.1336	0.0686	0.0047	0.0028	0.0058	0.0033	0.0027	0.0143	0.1388	0.0036	0.0045	0.0052	0.0951	0.0097	0.0052	0.0026	0.0032	0.1456	0.1012	0.0078	0.0056	0.0049	0.0138	0.004	0.009	0.2017
6	rs12210738	97336644	1.17	0.196050020118376	1.8	0.0946327581538143	0.00528767311539049	0.0465041230957959	0.1336	0.0686	0.0047	0.0028	0.0058	0.0033	0.0026	0.0143	0.1388	0.0037	0.0044	0.0052	0.0951	0.0097	0.0052	0.0026	0.0032	0.1456	0.1012	0.0078	0.0056	0.0049	0.0139	0.004	0.009	0.2017
6	rs11402	97339088	1.17	0.196050020118376	1.8	0.0946327581538143	0.00505750242036365	0.0445739686724164	0.1336	0.0686	0.0047	0.0028	0.0058	0.0033	0.0026	0.0143	0.1388	0.0037	0.0044	0.0052	0.095	0.0097	0.0051	0.0026	0.0032	0.1456	0.1012	0.0078	0.0056	0.0049	0.0139	0.004	0.009	0.2017
6	rs2039210	97343877	1.17	0.196050020118376	1.8	0.0946327581538143	0.00439718315887327	0.0422266398329332	0.1336	0.0686	0.0047	0.0028	0.0058	0.0033	0.0026	0.0143	0.1388	0.0037	0.0044	0.0052	0.095	0.0097	0.0051	0.0026	0.0032	0.1456	0.1012	0.0078	0.0056	0.0049	0.0139	0.004	0.009	0.2017
6	rs9400420	97360003	1.17	0.196050020118376	1.8	0.0946327581538143	0.00128565057995595	0.0338730656623439	0.1336	0.0692	0.0043	0.0028	0.0058	0.0036	0.0027	0.0143	0.1387	0.0037	0.0044	0.0049	0.0935	0.0096	0.0052	0.0026	0.0031	0.1464	0.1007	0.008	0.0059	0.0051	0.014	0.0042	0.0094	0.2015
6	rs9372268	97360303	1.17	0.196050020118376	1.8	0.0946327581538143	0.00087467756937465	0.0340267784546026	0.1342	0.0694	0.004	0.0028	0.0058	0.0036	0.0027	0.0144	0.1386	0.0037	0.0044	0.0048	0.0926	0.0095	0.0052	0.0026	0.0032	0.1469	0.1001	0.0079	0.0058	0.0051	0.0141	0.0043	0.0094	0.2019
6	rs6568656	97361279	1.16	0.220431575918666	1.8	0.0946327581538143	0.000792375320688406	0.0379726398326145	0.1349	0.0694	0.0031	0.0029	0.0058	0.0037	0.0027	0.0144	0.1401	0.0039	0.0044	0.0045	0.0906	0.0093	0.0045	0.0026	0.0031	0.1479	0.0996	0.008	0.0061	0.0047	0.0142	0.0042	0.0094	0.2033
6	rs111464623	97364388	1.16	0.220431575918666	1.79	0.105135818603982	0.000791688769065076	0.037328074890177	0.1349	0.0693	0.0031	0.0029	0.0058	0.0037	0.0027	0.0144	0.1401	0.0039	0.0044	0.0045	0.0905	0.0093	0.0045	0.0026	0.0031	0.148	0.0995	0.008	0.0061	0.0047	0.0142	0.0042	0.0094	0.2033
6	rs9384761	97369078	1.16	0.220431575918666	1.79	0.105135818603982	0.000728028989894872	0.0372745871565711	0.1349	0.0694	0.0031	0.0029	0.0058	0.0037	0.0027	0.0144	0.1401	0.0039	0.0044	0.0045	0.0905	0.0093	0.0045	0.0026	0.0031	0.1481	0.0995	0.008	0.0061	0.0047	0.0142	0.0042	0.0094	0.2033
6	rs850583	97370194	1.16	0.220431575918666	1.77	0.128753168183355	0.00073574676992788	0.037328074890177	0.135	0.0694	0.0031	0.0029	0.0058	0.0037	0.0027	0.0144	0.1401	0.0039	0.0044	0.0045	0.0905	0.0093	0.0045	0.0026	0.0031	0.1481	0.0995	0.008	0.0061	0.0047	0.0142	0.0042	0.0094	0.2034
6	rs34721198	97374341	1.16	0.220431575918666	1.77	0.128753168183355	0.000813903674056947	0.0379187350825751	0.135	0.0694	0.0031	0.0028	0.0059	0.0036	0.0027	0.0144	0.1402	0.0039	0.0044	0.0045	0.0906	0.0093	0.0045	0.0026	0.003	0.1481	0.0993	0.008	0.0061	0.0047	0.0142	0.0042	0.0093	0.2034
6	rs78685873	97386112	1.16	0.220431575918666	1.77	0.128753168183355	0.00097118822908046	0.0366354534572784	0.1352	0.0694	0.0031	0.0028	0.0059	0.0036	0.0026	0.0144	0.1403	0.004	0.0043	0.0045	0.0904	0.0093	0.0044	0.0026	0.003	0.1479	0.0992	0.008	0.0062	0.0047	0.0142	0.0042	0.0094	0.2036
6	rs61348524	97386134	1.16	0.220431575918666	1.77	0.128753168183355	0.000972000711519508	0.0366354534572784	0.1352	0.0694	0.0031	0.0028	0.0059	0.0036	0.0026	0.0144	0.1403	0.004	0.0043	0.0045	0.0904	0.0093	0.0044	0.0026	0.003	0.1479	0.0992	0.008	0.0062	0.0047	0.0142	0.0042	0.0094	0.2036
6	rs183959014	97390439	1.16	0.220431575918666	1.77	0.128753168183355	0.00103883469596687	0.0361066857100497	0.1353	0.0694	0.0031	0.0028	0.0059	0.0036	0.0026	0.0144	0.1405	0.004	0.0043	0.0045	0.0902	0.0093	0.0044	0.0026	0.0029	0.1476	0.0991	0.0081	0.0062	0.0047	0.0142	0.0042	0.0094	0.2038
6	rs62413869	97396617	1.16	0.220431575918666	1.77	0.128753168183355	0.000967943881466943	0.0353201105655353	0.1354	0.0694	0.0031	0.0028	0.0059	0.0036	0.0026	0.0145	0.1405	0.004	0.0043	0.0045	0.0902	0.0093	0.0044	0.0026	0.0029	0.1474	0.0991	0.0081	0.0062	0.0047	0.0142	0.0042	0.0094	0.2038
6	rs74776706	97407638	1.16	0.220431575918666	1.75	0.156107803097264	0.0010474478693485	0.0351116939589534	0.1355	0.0694	0.0031	0.0028	0.0059	0.0036	0.0026	0.0145	0.1406	0.0041	0.0042	0.0045	0.0901	0.0093	0.0044	0.0026	0.0029	0.147	0.0992	0.0081	0.0063	0.0047	0.0142	0.0042	0.0094	0.204
6	rs10485382	97413253	1.16	0.220431575918666	1.75	0.156107803097264	0.00095746124247545	0.0322534096189014	0.1356	0.0694	0.0031	0.0027	0.0059	0.0036	0.0025	0.0145	0.1406	0.0041	0.0042	0.0045	0.09	0.0094	0.0044	0.0026	0.0028	0.1468	0.0992	0.0081	0.0063	0.0047	0.0142	0.0042	0.0094	0.2041
6	rs11753834	97414756	1.16	0.220431575918666	1.75	0.156107803097264	0.000940725106050283	0.0322534096189014	0.1355	0.0695	0.0031	0.0027	0.0059	0.0036	0.0025	0.0145	0.1406	0.0041	0.0042	0.0045	0.09	0.0093	0.0044	0.0026	0.0028	0.1468	0.0992	0.0081	0.0063	0.0046	0.0142	0.0042	0.0094	0.2041
6	rs35143662	97414949	1.16	0.220431575918666	1.75	0.156107803097264	0.000920338439923427	0.0320036463383413	0.1356	0.0696	0.0031	0.0027	0.0059	0.0036	0.0025	0.0145	0.1407	0.0041	0.0042	0.0045	0.09	0.0093	0.0044	0.0026	0.0028	0.1468	0.0992	0.0081	0.0064	0.0046	0.0142	0.0042	0.0094	0.204
6	rs117891555	97418472	1.16	0.220431575918666	1.75	0.156107803097264	0.000972000711519508	0.0326045839394809	0.1356	0.0696	0.0031	0.0027	0.0059	0.0036	0.0025	0.0145	0.1407	0.0041	0.0042	0.0045	0.0901	0.0093	0.0044	0.0026	0.0028	0.1468	0.0991	0.0081	0.0064	0.0046	0.0142	0.0042	0.0094	0.2041
6	rs9791288	97422915	1.16	0.220431575918666	1.75	0.156107803097264	0.00102772457726379	0.0332106743263381	0.1355	0.0696	0.0031	0.0027	0.0059	0.0036	0.0025	0.0145	0.1407	0.0041	0.0042	0.0045	0.0902	0.0093	0.0044	0.0026	0.0028	0.1468	0.099	0.0081	0.0064	0.0046	0.0141	0.0042	0.0094	0.2042
6	rs1933459	97438289	1.16	0.220431575918666	1.75	0.156107803097264	0.00360310284238647	0.0647003949659433	0.1394	0.0679	0.0033	0.0022	0.0059	0.0033	0.0022	0.0147	0.1417	0.0038	0.0046	0.0046	0.0904	0.0091	0.0044	0.0023	0.0022	0.1432	0.0989	0.0079	0.0064	0.0044	0.0134	0.004	0.0093	0.2079
6	rs12215529	97438829	1.16	0.220431575918666	1.75	0.156107803097264	0.00414552669856336	0.0858200580892257	0.1396	0.0678	0.0033	0.0022	0.0059	0.0033	0.0022	0.0143	0.1418	0.0038	0.0046	0.0045	0.0903	0.0094	0.0044	0.0023	0.0022	0.1432	0.0989	0.0079	0.0064	0.0044	0.0133	0.0039	0.0093	0.2082
6	rs117751303	97441464	NA	NA	NA	NA	0.0063455418726346	0.0960662935999257	0.1401	0.0676	0.0032	0.0021	0.0059	0.0032	0.0021	0.0143	0.1419	0.0037	0.0046	0.0045	0.0902	0.0094	0.0044	0.0023	0.0021	0.1429	0.0983	0.0078	0.0065	0.0043	0.0133	0.0039	0.0093	0.209
6	rs17057213	97459553	NA	NA	NA	NA	0.00718364181521396	0.0922587702781555	0.1405	0.0675	0.0032	0.0021	0.0059	0.0031	0.0021	0.0143	0.142	0.0036	0.0045	0.0045	0.0902	0.0094	0.0044	0.0022	0.0021	0.1427	0.098	0.0078	0.0065	0.0043	0.0133	0.0038	0.0093	0.2096
6	rs7745013	97459616	NA	NA	NA	NA	0.00580300090043828	0.0809089168701184	0.1406	0.0675	0.0032	0.0021	0.0059	0.0031	0.0021	0.0143	0.1421	0.0036	0.0045	0.0045	0.0902	0.0094	0.0044	0.0022	0.0021	0.1426	0.0979	0.0078	0.0066	0.0043	0.0133	0.0038	0.0093	0.2097
6	rs9387043	97463090	NA	NA	NA	NA	0.00734549598495908	0.0897543985335138	0.1407	0.0675	0.0032	0.0021	0.0059	0.0031	0.0021	0.0143	0.1419	0.0036	0.0045	0.0045	0.0901	0.0094	0.0044	0.0022	0.0021	0.1426	0.0978	0.0078	0.0065	0.0043	0.0133	0.0038	0.0093	0.21
6	rs12201214	97465639	NA	NA	NA	NA	0.00789954738601534	0.0956668466215838	0.1407	0.0675	0.0032	0.0021	0.0059	0.0031	0.0021	0.0143	0.1418	0.0036	0.0045	0.0045	0.0901	0.0094	0.0044	0.0022	0.0021	0.1426	0.0978	0.0078	0.0065	0.0043	0.0133	0.0038	0.0093	0.2101
6	rs75182331	97480226	NA	NA	NA	NA	0.00860876086754364	0.0955870358356345	0.1408	0.0675	0.0032	0.0021	0.0059	0.003	0.0021	0.0143	0.1413	0.0036	0.0046	0.0045	0.0899	0.0094	0.0045	0.0021	0.0021	0.143	0.0977	0.0078	0.0065	0.0042	0.0133	0.0037	0.0094	0.2106
6	rs1766455	97483733	NA	NA	NA	NA	0.00785219096785908	0.0889774124480261	0.1408	0.0676	0.0032	0.0021	0.0059	0.003	0.0021	0.0143	0.1413	0.0036	0.0046	0.0045	0.0899	0.0094	0.0045	0.0021	0.0021	0.143	0.0977	0.0078	0.0065	0.0042	0.0133	0.0037	0.0094	0.2108
6	rs1766516	97494694	NA	NA	NA	NA	0.00654479167969046	0.0939170803644566	0.1409	0.0675	0.0033	0.0021	0.0059	0.003	0.0021	0.0143	0.142	0.0036	0.0046	0.0045	0.0903	0.0093	0.0044	0.0021	0.0021	0.1429	0.0974	0.0076	0.0064	0.0041	0.0133	0.0037	0.0092	0.2108
6	rs80075790	97495802	NA	NA	NA	NA	0.00739459415561779	0.0947903717034728	0.1409	0.0675	0.0033	0.0021	0.0059	0.003	0.002	0.0143	0.142	0.0036	0.0046	0.0045	0.0903	0.0093	0.0044	0.0021	0.0021	0.1428	0.0974	0.0076	0.0064	0.0041	0.0133	0.0037	0.0092	0.2108
6	rs76142004	97496648	NA	NA	NA	NA	0.00747698388957248	0.0947903717034728	0.1409	0.0675	0.0033	0.0021	0.0059	0.003	0.002	0.0143	0.142	0.0036	0.0046	0.0045	0.0903	0.0093	0.0044	0.0021	0.0021	0.1428	0.0974	0.0076	0.0064	0.0041	0.0133	0.0037	0.0092	0.2108
6	rs74688141	97505745	NA	NA	NA	NA	0.00824164587803201	0.0852855725396139	0.1411	0.0674	0.0033	0.0021	0.0058	0.0029	0.002	0.0145	0.1422	0.0035	0.0047	0.0045	0.0899	0.0092	0.0045	0.002	0.002	0.1422	0.0974	0.0077	0.0063	0.0042	0.0134	0.0038	0.0092	0.211
6	rs78481175	97511553	NA	NA	NA	NA	0.00832666550064462	0.0836145153789776	0.1412	0.0674	0.0033	0.0021	0.0058	0.0029	0.002	0.0145	0.1422	0.0035	0.0048	0.0045	0.0899	0.0092	0.0045	0.002	0.002	0.1421	0.0974	0.0077	0.0063	0.0042	0.0134	0.0038	0.0092	0.2111
6	rs7769139	97517414	NA	NA	NA	NA	0.0082773624167794	0.0796438299997234	0.1413	0.0674	0.0034	0.0021	0.0057	0.0029	0.002	0.0146	0.1423	0.0035	0.0048	0.0045	0.0897	0.0091	0.0045	0.002	0.002	0.1418	0.0974	0.0077	0.0064	0.0043	0.0134	0.0038	0.0093	0.2112
6	rs34371027	97524233	NA	NA	NA	NA	0.00934095710588378	0.0780922886293486	0.1413	0.0673	0.0034	0.0021	0.0057	0.0029	0.0019	0.0147	0.1426	0.0035	0.0048	0.0045	0.0895	0.0091	0.0045	0.002	0.0019	0.1416	0.0976	0.0077	0.0063	0.0043	0.0134	0.0039	0.0094	0.2113
6	rs17057359	97524571	NA	NA	NA	NA	0.00927738246106916	0.080312573535994	0.1412	0.0674	0.0034	0.0021	0.0057	0.0029	0.0019	0.0147	0.1426	0.0035	0.0048	0.0044	0.0896	0.0091	0.0045	0.002	0.0019	0.1416	0.0976	0.0077	0.0063	0.0043	0.0135	0.0038	0.0094	0.2113
6	rs62413899	97529500	NA	NA	NA	NA	0.00882272039782856	0.0823323880694233	0.1411	0.0674	0.0035	0.0021	0.0057	0.0028	0.0019	0.0147	0.1427	0.0035	0.0048	0.0043	0.0897	0.009	0.0045	0.002	0.0019	0.1415	0.0975	0.0077	0.0063	0.0043	0.0135	0.0039	0.0095	0.2113
6	rs1997933	97537182	NA	NA	NA	NA	0.00801234958733776	0.081282539539209	0.141	0.0674	0.0035	0.0021	0.0057	0.0028	0.0019	0.0147	0.1428	0.0035	0.0048	0.0043	0.0898	0.009	0.0045	0.002	0.0019	0.1413	0.0975	0.0077	0.0063	0.0043	0.0135	0.0039	0.0095	0.2114
6	rs1206132	97541325	NA	NA	NA	NA	0.00856277586000919	0.0872005922721465	0.1409	0.0671	0.0035	0.002	0.0055	0.0028	0.0019	0.0146	0.1433	0.0035	0.0048	0.0043	0.0901	0.0089	0.0045	0.002	0.0019	0.1412	0.0978	0.0076	0.0063	0.0044	0.0135	0.0038	0.0096	0.2114
6	rs7755459	97545709	1.16	0.220431575918666	1.75	0.156107803097264	0.0279328998439369	0.177757419773831	0.142	0.065	0.0032	0.0017	0.0049	0.0027	0.0019	0.0142	0.1469	0.0034	0.005	0.0039	0.0929	0.0088	0.0044	0.0017	0.0017	0.1409	0.0989	0.0073	0.0058	0.0044	0.0126	0.0035	0.0098	0.2096
6	rs1206156	97550063	1.16	0.220431575918666	1.75	0.156107803097264	0.0226599062465266	0.173458725360656	0.142	0.0649	0.0032	0.0017	0.0049	0.0027	0.0019	0.0142	0.1472	0.0034	0.005	0.0039	0.0931	0.0088	0.0044	0.0017	0.0016	0.1409	0.099	0.0073	0.0058	0.0044	0.0125	0.0035	0.0098	0.2095
6	rs117044252	97550547	1.16	0.220431575918666	1.75	0.156107803097264	0.0246869493048997	0.178259627940025	0.1421	0.0648	0.0032	0.0017	0.0049	0.0027	0.0019	0.0142	0.1473	0.0034	0.005	0.0041	0.0931	0.0089	0.0044	0.0017	0.0016	0.1409	0.0988	0.0073	0.0058	0.0043	0.0125	0.0035	0.0098	0.2093
6	rs1206157	97551806	1.16	0.220431575918666	1.75	0.156107803097264	0.0231358353535381	0.191589483714304	0.1427	0.0645	0.0032	0.0017	0.0049	0.0027	0.0018	0.0142	0.148	0.0034	0.0051	0.0041	0.0933	0.0088	0.0044	0.0017	0.0016	0.1412	0.0985	0.0073	0.0056	0.0041	0.0125	0.0035	0.0098	0.2088
6	rs118144526	97552559	1.16	0.220431575918666	1.77	0.128753168183355	0.0255927016758895	0.194791540756906	0.1427	0.0644	0.0032	0.0017	0.0049	0.0027	0.0018	0.0142	0.148	0.0034	0.0051	0.0041	0.0933	0.0088	0.0044	0.0017	0.0016	0.1412	0.0985	0.0072	0.0056	0.0041	0.0125	0.0034	0.0098	0.2088
6	rs118022407	97554044	1.16	0.220431575918666	1.77	0.128753168183355	0.0268191386215109	0.199262679447104	0.1427	0.0644	0.0032	0.0017	0.0049	0.0027	0.0018	0.0142	0.1482	0.0035	0.0051	0.0042	0.0934	0.0088	0.0043	0.0017	0.0016	0.1411	0.0984	0.0072	0.0056	0.0041	0.0124	0.0035	0.0098	0.2088
6	rs78775575	97562868	1.16	0.220431575918666	1.77	0.128753168183355	0.023260744106567	0.277691313097827	0.1428	0.0641	0.003	0.0017	0.0048	0.0024	0.0019	0.0143	0.1504	0.0034	0.005	0.0041	0.0945	0.009	0.0041	0.0017	0.0016	0.1403	0.098	0.007	0.0053	0.004	0.012	0.0033	0.0095	0.2093
6	rs9400583	97573178	1.16	0.220431575918666	1.77	0.128753168183355	0.0180718398156544	0.254654001453538	0.1428	0.0641	0.003	0.0017	0.0048	0.0024	0.0019	0.0144	0.1506	0.0034	0.005	0.0041	0.0945	0.009	0.0041	0.0017	0.0016	0.1403	0.0979	0.007	0.0053	0.004	0.0119	0.0033	0.0095	0.2093
6	rs1206168	97573678	1.16	0.220431575918666	1.77	0.128753168183355	0.0179678232641227	0.254427924721976	0.1428	0.064	0.003	0.0017	0.0048	0.0024	0.0019	0.0144	0.1506	0.0034	0.005	0.0041	0.0945	0.009	0.0041	0.0017	0.0016	0.1403	0.0979	0.007	0.0053	0.004	0.0119	0.0033	0.0095	0.2093
6	rs17453908	97577849	1.16	0.220431575918666	1.77	0.128753168183355	0.0184027739722784	0.254993235137525	0.1428	0.064	0.003	0.0017	0.0048	0.0024	0.0019	0.0144	0.1506	0.0034	0.005	0.0041	0.0945	0.009	0.0041	0.0017	0.0016	0.1403	0.0979	0.007	0.0053	0.004	0.0119	0.0033	0.0095	0.2094
6	rs760831	97581131	1.16	0.220431575918666	1.77	0.128753168183355	0.0179678232641227	0.256918241675486	0.1428	0.064	0.003	0.0017	0.0047	0.0024	0.002	0.0144	0.1504	0.0034	0.0051	0.0041	0.0945	0.009	0.0041	0.0017	0.0016	0.1403	0.0979	0.0069	0.0053	0.004	0.0119	0.0033	0.0094	0.2096
6	rs17454159	97585714	1.16	0.220431575918666	1.77	0.128753168183355	0.0180077777113966	0.253185634953753	0.1428	0.064	0.003	0.0017	0.0047	0.0024	0.002	0.0144	0.1505	0.0034	0.005	0.0041	0.0943	0.009	0.0043	0.0017	0.0016	0.1403	0.0979	0.0069	0.0053	0.004	0.0119	0.0033	0.0094	0.2096
6	rs117592459	97591544	1.16	0.220431575918666	1.77	0.128753168183355	0.0175954125115792	0.249357999179389	0.1428	0.0641	0.0029	0.0017	0.0047	0.0023	0.002	0.0144	0.1506	0.0034	0.0049	0.0041	0.0943	0.009	0.0043	0.0017	0.0016	0.1403	0.0977	0.0069	0.0053	0.004	0.0119	0.0033	0.0094	0.2098
6	rs17454434	97591599	1.16	0.220431575918666	1.77	0.128753168183355	0.0175718349916092	0.249245701260408	0.1428	0.0641	0.0029	0.0017	0.0047	0.0023	0.002	0.0144	0.1506	0.0034	0.0049	0.0041	0.0943	0.0089	0.0043	0.0017	0.0016	0.1403	0.0977	0.0069	0.0053	0.004	0.0119	0.0033	0.0094	0.2098
6	rs3818845	97597584	1.16	0.220431575918666	1.78	0.116496372702931	0.0175090746640272	0.24902115352477	0.1428	0.0641	0.0029	0.0017	0.0047	0.0023	0.002	0.0144	0.1506	0.0034	0.0049	0.0041	0.0942	0.0089	0.0043	0.0017	0.0016	0.1403	0.0977	0.0069	0.0053	0.004	0.0119	0.0033	0.0094	0.2098
6	rs3822908	97599612	1.16	0.220431575918666	1.78	0.116496372702931	0.0173918416060261	0.239648551650658	0.1428	0.0642	0.0029	0.0017	0.0047	0.0023	0.002	0.0144	0.1508	0.0034	0.0049	0.0041	0.0941	0.0087	0.0043	0.0017	0.0017	0.1404	0.0975	0.0069	0.0052	0.004	0.0119	0.0033	0.0094	0.2101
6	rs138146580	97599674	1.16	0.220431575918666	1.77	0.128753168183355	0.0173918416060261	0.2398703721829	0.1428	0.0642	0.0029	0.0017	0.0047	0.0023	0.002	0.0144	0.1508	0.0034	0.0049	0.0041	0.0941	0.0087	0.0043	0.0017	0.0017	0.1404	0.0975	0.0069	0.0052	0.004	0.0119	0.0033	0.0094	0.2101
6	rs10484830	97613299	1.16	0.220431575918666	1.77	0.128753168183355	0.01697456021594	0.239648551650658	0.1428	0.0642	0.0029	0.0017	0.0047	0.0023	0.002	0.0144	0.1509	0.0034	0.0049	0.0041	0.094	0.0087	0.0043	0.0017	0.0017	0.1404	0.0975	0.0069	0.0052	0.004	0.0119	0.0033	0.0094	0.2101
6	rs1206127	97618608	1.16	0.220431575918666	1.68	0.285465824887251	0.0169592477488071	0.239759453700918	0.1428	0.0642	0.0029	0.0017	0.0047	0.0023	0.002	0.0144	0.1509	0.0034	0.0049	0.0041	0.094	0.0087	0.0043	0.0017	0.0017	0.1404	0.0975	0.0069	0.0052	0.004	0.0119	0.0033	0.0094	0.2101
6	rs1737145	97626374	1.16	0.220431575918666	1.68	0.285465824887251	0.0147060530328802	0.238097650956508	0.1427	0.0643	0.0029	0.0017	0.0047	0.0024	0.0021	0.0144	0.151	0.0034	0.0049	0.004	0.0941	0.0087	0.0043	0.0017	0.0018	0.1403	0.0974	0.0069	0.0053	0.004	0.0119	0.0031	0.0094	0.21
6	rs1619302	97635044	1.16	0.220431575918666	1.69	0.263511633917478	0.0151308372363656	0.231049213389563	0.1427	0.0643	0.0029	0.0017	0.0047	0.0024	0.0021	0.0145	0.151	0.0034	0.0049	0.004	0.094	0.0087	0.0043	0.0017	0.0018	0.1403	0.0973	0.0069	0.0053	0.004	0.0119	0.0032	0.0094	0.21
6	rs62413920	97637774	1.16	0.220431575918666	1.69	0.263511633917478	0.0151378755818888	0.230830052828632	0.1427	0.0643	0.0029	0.0017	0.0047	0.0024	0.0021	0.0145	0.151	0.0034	0.0049	0.004	0.094	0.0087	0.0043	0.0017	0.0019	0.1403	0.0973	0.0069	0.0053	0.004	0.0119	0.0032	0.0094	0.21
6	rs17455821	97640878	1.16	0.220431575918666	1.68	0.285465824887251	0.0151378755818888	0.228860641011915	0.1427	0.0643	0.0029	0.0017	0.0048	0.0024	0.0021	0.0145	0.151	0.0034	0.0049	0.004	0.0939	0.0087	0.0043	0.0017	0.0019	0.1403	0.0974	0.0069	0.0053	0.004	0.0119	0.0032	0.0094	0.21
6	rs13217251	97648817	1.16	0.220431575918666	1.68	0.285465824887251	0.013126393827399	0.21448065770206	0.1426	0.0643	0.003	0.0017	0.0048	0.0024	0.0021	0.0146	0.151	0.0034	0.0048	0.004	0.0938	0.0087	0.0044	0.0017	0.0019	0.1404	0.097	0.0069	0.0052	0.004	0.0119	0.0035	0.0095	0.2098
6	rs118150368	97655800	1.16	0.220431575918666	1.68	0.285465824887251	0.0133174073715391	0.213839181615378	0.1426	0.0642	0.003	0.0017	0.0048	0.0024	0.0021	0.0146	0.1508	0.0034	0.0048	0.004	0.0939	0.0087	0.0044	0.0017	0.0019	0.1404	0.0971	0.0069	0.0052	0.004	0.0119	0.0035	0.0095	0.2098
6	rs9398363	97658270	1.16	0.220431575918666	1.68	0.285465824887251	0.0142497287186725	0.210747678826595	0.1425	0.0642	0.003	0.0017	0.0048	0.0024	0.0022	0.0146	0.1508	0.0034	0.0048	0.0041	0.094	0.0087	0.0044	0.0017	0.0019	0.1404	0.0969	0.0069	0.0052	0.0041	0.0119	0.0036	0.0095	0.2097
6	rs117861285	97658939	1.16	0.220431575918666	1.68	0.285465824887251	0.0142362704979234	0.210747678826595	0.1425	0.0642	0.003	0.0017	0.0048	0.0024	0.0022	0.0146	0.1508	0.0034	0.0048	0.0041	0.094	0.0087	0.0044	0.0017	0.0019	0.1404	0.0969	0.0069	0.0052	0.0041	0.0119	0.0036	0.0095	0.2097
6	rs9481410	97677118	1.16	0.220431575918666	1.67	0.308662716071979	0.0136664357695466	0.209685103519305	0.1425	0.0642	0.003	0.0017	0.0048	0.0024	0.0022	0.0146	0.1508	0.0034	0.0048	0.0041	0.0943	0.0087	0.0044	0.0017	0.0019	0.1403	0.0967	0.0069	0.0052	0.0041	0.0118	0.0036	0.0095	0.2097
6	rs12191393	97686121	1.16	0.220431575918666	1.61	0.475515229965307	0.0140355264194356	0.209685103519305	0.1425	0.064	0.003	0.0017	0.0048	0.0024	0.0022	0.0146	0.1507	0.0034	0.0048	0.0041	0.0944	0.0087	0.0044	0.0017	0.0019	0.1404	0.0968	0.0069	0.0052	0.0041	0.0118	0.0036	0.0095	0.2097
6	rs74593128	97686189	1.16	0.220431575918666	1.6	0.508176723760061	0.0140355264194356	0.209685103519305	0.1425	0.064	0.003	0.0017	0.0048	0.0024	0.0022	0.0146	0.1507	0.0034	0.0048	0.0041	0.0944	0.0087	0.0044	0.0017	0.0019	0.1404	0.0968	0.0069	0.0052	0.0041	0.0118	0.0036	0.0095	0.2097
6	rs4509129	97707240	1.16	0.220431575918666	1.6	0.508176723760061	0.0167914787547238	0.207671127344296	0.1427	0.0639	0.003	0.0017	0.0048	0.0024	0.0023	0.0145	0.1508	0.0034	0.0046	0.0041	0.0943	0.0086	0.0044	0.0018	0.002	0.1402	0.097	0.0068	0.0051	0.0041	0.0117	0.0037	0.0095	0.2098
6	rs74992770	97740064	1.16	0.220431575918666	1.6	0.508176723760061	0.016715624219383	0.208942361440764	0.1428	0.0639	0.003	0.0018	0.0048	0.0024	0.0023	0.0145	0.1507	0.0034	0.0046	0.0041	0.0944	0.0086	0.0044	0.0018	0.002	0.1402	0.0971	0.0068	0.0051	0.0041	0.0117	0.0037	0.0095	0.2098
6	rs4492200	97752009	1.15	0.246899131395369	1.6	0.508176723760061	0.0158176139028646	0.230610959567407	0.1431	0.0638	0.0031	0.0018	0.0048	0.0024	0.0024	0.0143	0.1508	0.0035	0.0044	0.0042	0.0942	0.0085	0.0045	0.0019	0.0023	0.1397	0.0975	0.0067	0.005	0.0041	0.0114	0.0038	0.0094	0.2098
6	rs17057664	97757175	1.15	0.246899131395369	1.6	0.508176723760061	0.0203417081083167	0.240314210332583	0.1429	0.0633	0.0033	0.0018	0.0048	0.0026	0.0024	0.0142	0.1502	0.0035	0.0045	0.0042	0.0954	0.0085	0.0044	0.0019	0.0025	0.1397	0.0978	0.0067	0.005	0.0039	0.0112	0.0037	0.0095	0.2095
6	rs35315975	97762108	1.15	0.246899131395369	1.6	0.508176723760061	0.0201501041922671	0.240203226171442	0.1429	0.0632	0.0033	0.0018	0.0048	0.0026	0.0024	0.0142	0.1502	0.0035	0.0045	0.0042	0.0955	0.0085	0.0044	0.0019	0.0026	0.1397	0.0978	0.0067	0.005	0.0039	0.0112	0.0037	0.0096	0.2094
6	rs76403387	97773076	1.15	0.246899131395369	1.59	0.542287549749139	0.0165120739758936	0.331162550778797	0.1426	0.0629	0.0034	0.0019	0.0052	0.0024	0.0023	0.0139	0.1524	0.0036	0.0049	0.0043	0.0974	0.0089	0.0045	0.0018	0.0023	0.1382	0.0987	0.0066	0.0053	0.0039	0.0108	0.0038	0.0097	0.2058
6	rs9387289	97787669	1.15	0.246899131395369	1.6	0.508176723760061	0.0170282337229356	0.346817690895416	0.1424	0.0629	0.0035	0.0019	0.0052	0.0024	0.0023	0.0139	0.1526	0.0036	0.0049	0.0043	0.0974	0.009	0.0044	0.0018	0.0023	0.1381	0.0987	0.0065	0.0053	0.0039	0.0108	0.0038	0.0098	0.2058
6	rs79342955	97793739	1.15	0.246899131395369	1.59	0.542287549749139	0.01764263699885	0.346197403457613	0.1424	0.0629	0.0035	0.0019	0.0052	0.0024	0.0023	0.0139	0.1526	0.0036	0.0049	0.0043	0.0974	0.009	0.0044	0.0018	0.0022	0.1381	0.0987	0.0065	0.0053	0.0039	0.0108	0.0038	0.0098	0.2058
6	rs13207404	97794592	1.15	0.246899131395369	1.6	0.508176723760061	0.0177611039043381	0.346073384345236	0.1425	0.0629	0.0035	0.0019	0.0052	0.0024	0.0023	0.0139	0.1526	0.0036	0.0049	0.0043	0.0974	0.009	0.0044	0.0018	0.0022	0.1381	0.0987	0.0065	0.0053	0.0038	0.0108	0.0038	0.0098	0.2058
6	rs35846205	97814223	1.15	0.246899131395369	1.59	0.542287549749139	0.0181199955446532	0.349799510442555	0.1425	0.0632	0.0035	0.0019	0.0052	0.0024	0.0022	0.0138	0.1526	0.0036	0.0049	0.0044	0.0974	0.009	0.0044	0.0019	0.0022	0.138	0.0986	0.0066	0.0053	0.0038	0.0108	0.0038	0.0098	0.2055
6	rs116869685	97816312	1.15	0.246899131395369	1.59	0.542287549749139	0.0183621811723527	0.350919581074007	0.1425	0.063	0.0035	0.0019	0.0052	0.0024	0.0023	0.0138	0.1526	0.0036	0.0049	0.0044	0.0974	0.009	0.0045	0.0019	0.0023	0.138	0.0986	0.0066	0.0053	0.0038	0.0107	0.0038	0.0098	0.2056
6	rs12197352	97838081	1.15	0.246899131395369	1.59	0.542287549749139	0.0183135561207075	0.35154228611399	0.1425	0.0631	0.0035	0.0019	0.0052	0.0024	0.0023	0.0138	0.1526	0.0036	0.0049	0.0044	0.0974	0.009	0.0045	0.0019	0.0023	0.138	0.0986	0.0066	0.0053	0.0038	0.0107	0.0038	0.0099	0.2055
6	rs117784420	97862719	1.15	0.246899131395369	1.58	0.577869115575703	0.0183865290020031	0.355910055144764	0.1426	0.0633	0.0035	0.0019	0.0052	0.0024	0.0023	0.0138	0.1526	0.0036	0.0049	0.0044	0.0973	0.009	0.0045	0.0019	0.0023	0.138	0.0986	0.0066	0.0053	0.0038	0.0107	0.0037	0.0099	0.2053
6	rs62420654	97872694	1.15	0.246899131395369	1.59	0.542287549749139	0.0186231074363721	0.360795083282865	0.1426	0.0635	0.0035	0.002	0.0052	0.0024	0.0023	0.0137	0.1526	0.0036	0.0049	0.0045	0.0973	0.009	0.0045	0.0019	0.0023	0.138	0.0985	0.0066	0.0053	0.0037	0.0107	0.0037	0.0099	0.2052
6	rs200823	97885074	1.15	0.246899131395369	1.59	0.542287549749139	0.0216103210355772	0.3655730132301	0.1427	0.0636	0.0036	0.002	0.0053	0.0023	0.0023	0.0137	0.1524	0.0036	0.005	0.0045	0.0974	0.009	0.0045	0.002	0.0023	0.1375	0.0986	0.0066	0.0053	0.0037	0.0108	0.0036	0.01	0.2049
6	rs117580343	97898150	1.15	0.246899131395369	1.59	0.542287549749139	0.0236189034650439	0.365069234526769	0.1427	0.0636	0.0037	0.002	0.0053	0.0023	0.0023	0.0137	0.1523	0.0036	0.005	0.0045	0.0974	0.0091	0.0045	0.002	0.0023	0.1373	0.0986	0.0066	0.0053	0.0037	0.0108	0.0036	0.01	0.2048
6	rs117910142	97907983	1.15	0.246899131395369	1.58	0.577869115575703	0.0240894152771452	0.366329049900992	0.1427	0.0636	0.0037	0.002	0.0053	0.0023	0.0023	0.0137	0.1523	0.0036	0.005	0.0045	0.0974	0.0091	0.0045	0.002	0.0023	0.1371	0.0987	0.0066	0.0053	0.0037	0.0108	0.0036	0.01	0.2049
6	rs9384976	97920342	1.15	0.246899131395369	1.58	0.577869115575703	0.0238239339028023	0.367337785812469	0.1428	0.0636	0.0037	0.002	0.0053	0.0023	0.0023	0.0137	0.1523	0.0036	0.005	0.0045	0.0974	0.0091	0.0045	0.002	0.0023	0.1371	0.0987	0.0066	0.0053	0.0037	0.0108	0.0036	0.01	0.2049
6	rs200810	97922184	1.15	0.246899131395369	1.58	0.577869115575703	0.0237750018327753	0.377722227193584	0.1428	0.0637	0.0037	0.002	0.0053	0.0023	0.002	0.0137	0.1523	0.0036	0.005	0.0045	0.0976	0.0091	0.0045	0.0018	0.0023	0.1372	0.0987	0.0066	0.0053	0.0037	0.0108	0.0035	0.01	0.205
6	rs62422088	97922805	1.15	0.246899131395369	1.58	0.577869115575703	0.0238827476361232	0.377340877462839	0.1428	0.0637	0.0037	0.002	0.0053	0.0023	0.002	0.0137	0.1523	0.0036	0.005	0.0045	0.0976	0.0091	0.0045	0.0018	0.0023	0.1372	0.0987	0.0066	0.0053	0.0037	0.0108	0.0035	0.01	0.205
6	rs77784907	97938281	1.15	0.246899131395369	1.59	0.542287549749139	0.028396322930034	0.345205609135488	0.1428	0.0637	0.0037	0.002	0.0054	0.0023	0.002	0.0139	0.1526	0.0036	0.005	0.0051	0.0976	0.0089	0.0046	0.0019	0.0023	0.1369	0.0986	0.0066	0.0053	0.0037	0.0108	0.0035	0.01	0.2046
6	rs9320577	97949475	1.14	0.275532638758866	1.59	0.542287549749139	0.0535745603860563	0.300261349136831	0.1429	0.0638	0.0037	0.002	0.0053	0.0023	0.002	0.0141	0.1531	0.0035	0.0049	0.0063	0.0977	0.0086	0.0046	0.0019	0.0023	0.1362	0.0984	0.0065	0.0053	0.0037	0.0108	0.0036	0.0099	0.2039
6	rs62422093	97953945	1.14	0.275532638758866	1.59	0.542287549749139	0.0464583080741848	0.263977194986213	0.1431	0.064	0.0037	0.0021	0.0054	0.0023	0.0021	0.0145	0.1531	0.0034	0.0049	0.0063	0.0975	0.0086	0.0046	0.0019	0.0023	0.1358	0.0984	0.0065	0.0053	0.0038	0.0108	0.0037	0.0097	0.2034
6	rs1339970	97954709	1.14	0.275532638758866	1.59	0.542287549749139	0.0464583080741848	0.267184636499526	0.1431	0.064	0.0037	0.002	0.0054	0.0023	0.0021	0.0145	0.1532	0.0034	0.0049	0.0063	0.0975	0.0086	0.0046	0.0019	0.0023	0.1358	0.0984	0.0065	0.0053	0.0038	0.0108	0.0037	0.0097	0.2034
6	rs1832625	97988774	1.14	0.275532638758866	1.59	0.542287549749139	0.0324227806298345	0.251719950842985	0.1437	0.0646	0.0038	0.0022	0.0055	0.0023	0.0022	0.0145	0.1534	0.0034	0.005	0.0064	0.0971	0.0089	0.0047	0.0021	0.0024	0.1344	0.0982	0.0065	0.0052	0.004	0.0112	0.0039	0.0094	0.2023
6	rs10499015	97995198	1.14	0.275532638758866	1.59	0.542287549749139	0.0318175801563928	0.251832600313911	0.1437	0.0646	0.0038	0.0021	0.0055	0.0023	0.0022	0.0145	0.1534	0.0034	0.005	0.0064	0.0971	0.0089	0.0047	0.0021	0.0024	0.1344	0.0982	0.0065	0.0052	0.004	0.0112	0.0039	0.0094	0.2023
6	rs76574820	98002458	1.14	0.275532638758866	1.59	0.542287549749139	0.0316136291750667	0.244097403400763	0.1437	0.0647	0.0038	0.0021	0.0055	0.0023	0.0022	0.0145	0.1534	0.0034	0.005	0.0064	0.0971	0.0089	0.0047	0.0021	0.0024	0.1343	0.0982	0.0065	0.0052	0.004	0.0112	0.0039	0.0094	0.2023
6	rs1339972	98003468	1.14	0.275532638758866	1.59	0.542287549749139	0.0315179703564183	0.242648660608635	0.1437	0.0647	0.0038	0.0021	0.0054	0.0023	0.0022	0.0145	0.1534	0.0034	0.005	0.0064	0.0971	0.0089	0.0047	0.0021	0.0024	0.1343	0.0982	0.0065	0.0052	0.004	0.0112	0.0039	0.0094	0.2023
6	rs35520411	98012083	1.14	0.275532638758866	1.59	0.542287549749139	0.031434435681918	0.243316969283838	0.1437	0.0647	0.0038	0.0021	0.0055	0.0024	0.0022	0.0145	0.1534	0.0034	0.005	0.0064	0.0971	0.0089	0.0048	0.0021	0.0024	0.1343	0.0981	0.0065	0.0053	0.004	0.0112	0.004	0.0094	0.2022
6	rs74673463	98027362	1.13	0.306408690300974	1.59	0.542287549749139	0.0292146964595203	0.2405362278737	0.1437	0.0648	0.0038	0.0021	0.0055	0.0024	0.0023	0.0145	0.1536	0.0034	0.005	0.0064	0.0971	0.0089	0.0048	0.0022	0.0024	0.1338	0.0982	0.0065	0.0053	0.004	0.0113	0.004	0.0094	0.2018
6	rs74704950	98053608	1.13	0.306408690300974	1.59	0.542287549749139	0.0225467395273058	0.21181203192158	0.1435	0.0655	0.0039	0.0022	0.0056	0.0026	0.0026	0.0144	0.1545	0.0037	0.0051	0.0064	0.097	0.009	0.0049	0.0025	0.0026	0.1319	0.0983	0.0066	0.0053	0.004	0.0116	0.0041	0.0095	0.1999
6	rs77248643	98067896	1.13	0.306408690300974	1.6	0.508176723760061	0.0242576534467976	0.212664790837299	0.1438	0.0655	0.0039	0.0022	0.0055	0.0026	0.0026	0.0144	0.1547	0.0036	0.0051	0.0065	0.097	0.0089	0.0049	0.0025	0.0026	0.1318	0.0983	0.0066	0.0053	0.004	0.0115	0.0041	0.0095	0.1998
6	rs3924094	98068593	1.13	0.306408690300974	1.59	0.542287549749139	0.0243669606818406	0.213732330589478	0.1438	0.0655	0.0039	0.0022	0.0055	0.0026	0.0026	0.0144	0.1547	0.0036	0.0051	0.0065	0.097	0.0089	0.0049	0.0025	0.0026	0.1318	0.0983	0.0066	0.0053	0.004	0.0115	0.0041	0.0095	0.1998
6	rs9401038	98073606	1.13	0.306408690300974	1.59	0.542287549749139	0.0246969971119588	0.210854034223391	0.1439	0.0656	0.0039	0.0022	0.0055	0.0026	0.0026	0.0144	0.1547	0.0036	0.0051	0.0064	0.0967	0.0089	0.0049	0.0025	0.0026	0.1317	0.0983	0.0066	0.0053	0.004	0.0115	0.0041	0.0095	0.1998
6	rs116881371	98076731	1.13	0.306408690300974	1.59	0.542287549749139	0.0246568234220473	0.209578943971884	0.144	0.0656	0.0039	0.0022	0.0055	0.0027	0.0027	0.0144	0.1548	0.0036	0.0051	0.0064	0.0966	0.0089	0.0049	0.0025	0.0026	0.1316	0.0984	0.0066	0.0053	0.004	0.0115	0.0041	0.0095	0.1998
6	rs118011512	98077210	1.13	0.306408690300974	1.59	0.542287549749139	0.0246668624603688	0.209154484200556	0.144	0.0657	0.0039	0.0022	0.0055	0.0027	0.0027	0.0144	0.1548	0.0036	0.0051	0.0064	0.0966	0.0089	0.0049	0.0025	0.0026	0.1316	0.0984	0.0066	0.0053	0.004	0.0115	0.0041	0.0095	0.1998
6	rs117251028	98078369	1.13	0.306408690300974	1.59	0.542287549749139	0.0246769044211783	0.207565307606001	0.1439	0.0657	0.0039	0.0022	0.0055	0.0027	0.0027	0.0144	0.1548	0.0036	0.0051	0.0065	0.0966	0.0089	0.0049	0.0025	0.0026	0.1316	0.0984	0.0066	0.0053	0.004	0.0115	0.0041	0.0096	0.1998
6	rs7450950	98080454	1.13	0.306408690300974	1.59	0.542287549749139	0.0246166964851421	0.210216168616924	0.1439	0.0657	0.0039	0.0022	0.0055	0.0027	0.0027	0.0144	0.1549	0.0036	0.0051	0.0065	0.0965	0.0089	0.0049	0.0025	0.0026	0.1315	0.0984	0.0066	0.0053	0.004	0.0115	0.0042	0.0096	0.1997
6	rs80138418	98086580	1.13	0.306408690300974	1.6	0.508176723760061	0.0251420011639405	0.205663625006384	0.1439	0.0657	0.0039	0.0022	0.0055	0.0027	0.0027	0.0144	0.1549	0.0036	0.0051	0.0065	0.0964	0.0089	0.005	0.0025	0.0026	0.1314	0.0985	0.0066	0.0054	0.0041	0.0115	0.0042	0.0096	0.1996
6	rs72923030	98091323	1.13	0.306408690300974	1.6	0.508176723760061	0.0258201993238255	0.207565307606001	0.1439	0.0657	0.0039	0.0022	0.0055	0.0027	0.0027	0.0144	0.1549	0.0036	0.0051	0.0065	0.0964	0.0089	0.005	0.0025	0.0026	0.1314	0.0985	0.0066	0.0054	0.0041	0.0115	0.0042	0.0096	0.1996
6	rs56224400	98092675	1.13	0.306408690300974	1.61	0.475515229965307	0.0261013661997121	0.206930766070822	0.1439	0.0657	0.0039	0.0022	0.0055	0.0027	0.0027	0.0144	0.1549	0.0036	0.0051	0.0065	0.0964	0.0089	0.0051	0.0025	0.0026	0.1314	0.0985	0.0066	0.0054	0.0041	0.0115	0.0042	0.0096	0.1996
6	rs75813121	98093921	1.13	0.306408690300974	1.62	0.444280725791627	0.0262900177602137	0.207671127344296	0.144	0.0657	0.0039	0.0022	0.0055	0.0027	0.0027	0.0144	0.1549	0.0036	0.0051	0.0065	0.0964	0.0089	0.0051	0.0025	0.0026	0.1314	0.0985	0.0066	0.0054	0.0041	0.0115	0.0042	0.0096	0.1996
6	rs9374726	98111169	1.13	0.306408690300974	1.62	0.444280725791627	0.0281529042080659	0.215444059008505	0.1451	0.066	0.0041	0.0022	0.0055	0.0027	0.0027	0.014	0.1549	0.0034	0.0051	0.0064	0.0966	0.0087	0.0051	0.0028	0.0028	0.1306	0.0985	0.0066	0.0055	0.004	0.0114	0.0042	0.0096	0.1984
6	rs9372501	98112461	1.13	0.306408690300974	1.62	0.444280725791627	0.0281308487423873	0.215979896308117	0.1451	0.066	0.0041	0.0022	0.0054	0.0027	0.0027	0.014	0.1549	0.0034	0.0051	0.0064	0.0966	0.0087	0.0051	0.0028	0.0028	0.1306	0.0985	0.0066	0.0055	0.004	0.0114	0.0042	0.0096	0.1984
6	rs72923076	98116781	1.13	0.306408690300974	1.62	0.444280725791627	0.0292826922649981	0.204504360313567	0.1452	0.066	0.0041	0.0022	0.0054	0.0028	0.0027	0.014	0.1549	0.0034	0.0051	0.0064	0.0967	0.0087	0.0051	0.0028	0.0028	0.1306	0.0985	0.0066	0.0055	0.0041	0.0114	0.0042	0.0096	0.1983
6	rs117892854	98125184	1.13	0.306408690300974	1.63	0.414449909043039	0.0327774661620664	0.199053962880584	0.1455	0.0661	0.0041	0.0022	0.0054	0.0029	0.0028	0.0138	0.155	0.0034	0.0051	0.0064	0.0968	0.0087	0.0052	0.0029	0.0027	0.1302	0.0982	0.0066	0.0055	0.0041	0.0115	0.0042	0.0096	0.198
6	rs72925026	98136753	1.13	0.306408690300974	1.63	0.414449909043039	0.0339835402225725	0.199158311975777	0.1456	0.0661	0.0041	0.0022	0.0054	0.0029	0.0028	0.0138	0.155	0.0034	0.0051	0.0064	0.0969	0.0087	0.0052	0.0029	0.0027	0.1301	0.0981	0.0066	0.0055	0.0041	0.0115	0.0043	0.0096	0.1979
6	rs11755993	98153333	1.13	0.306408690300974	1.62	0.444280725791627	0.0378410551349653	0.191486491249225	0.1458	0.0661	0.0041	0.0022	0.0054	0.0029	0.0028	0.0137	0.1549	0.0034	0.0051	0.0065	0.097	0.0087	0.0052	0.0029	0.0027	0.1299	0.0982	0.0066	0.0055	0.004	0.0116	0.0043	0.0096	0.1979
6	rs117749017	98155777	1.13	0.306408690300974	1.62	0.444280725791627	0.0391590329987954	0.189738499501101	0.1458	0.0661	0.0041	0.0022	0.0054	0.003	0.0028	0.0137	0.1549	0.0034	0.0051	0.0065	0.097	0.0087	0.0052	0.0029	0.0027	0.1298	0.0982	0.0066	0.0056	0.004	0.0116	0.0043	0.0096	0.1979
6	rs9489525	98157640	1.13	0.306408690300974	1.63	0.414449909043039	0.0392146258426867	0.189943862760681	0.1459	0.0661	0.0041	0.0022	0.0054	0.003	0.0028	0.0137	0.1548	0.0034	0.0051	0.0065	0.0971	0.0087	0.0052	0.003	0.0027	0.1298	0.0982	0.0066	0.0056	0.004	0.0116	0.0043	0.0096	0.1979
6	rs6938329	98161552	1.13	0.306408690300974	1.63	0.414449909043039	0.0405225316713841	0.19272363959309	0.1459	0.066	0.0042	0.0023	0.0054	0.003	0.0028	0.0136	0.1549	0.0034	0.0051	0.0065	0.0971	0.0087	0.0052	0.003	0.0027	0.1296	0.0982	0.0066	0.0056	0.004	0.0116	0.0043	0.0096	0.1979
6	rs72925088	98164526	1.13	0.306408690300974	1.63	0.414449909043039	0.0533000087861776	0.18922542205828	0.1459	0.0661	0.0042	0.0023	0.0054	0.0031	0.0029	0.0135	0.155	0.0034	0.0051	0.0065	0.0971	0.0086	0.0052	0.003	0.0027	0.1293	0.0981	0.0066	0.0056	0.004	0.0116	0.0043	0.0095	0.1978
6	rs72925093	98170251	1.13	0.306408690300974	1.63	0.414449909043039	0.0561768708316425	0.195206015803662	0.146	0.0662	0.0042	0.0023	0.0054	0.0031	0.0029	0.0134	0.1551	0.0034	0.0052	0.0065	0.0971	0.0086	0.0052	0.003	0.0027	0.1288	0.098	0.0067	0.0056	0.004	0.0116	0.0044	0.0095	0.1977
6	rs17057953	98170442	1.13	0.306408690300974	1.63	0.414449909043039	0.0553998175508941	0.194480879875135	0.146	0.0662	0.0042	0.0023	0.0054	0.0031	0.0029	0.0134	0.1551	0.0034	0.0052	0.0065	0.0971	0.0086	0.0052	0.003	0.0027	0.1288	0.098	0.0067	0.0056	0.004	0.0116	0.0044	0.0095	0.1975
6	rs9387622	98172331	1.13	0.306408690300974	1.63	0.414449909043039	0.0556639112450785	0.194273865754705	0.1461	0.0663	0.0043	0.0024	0.0054	0.0032	0.003	0.0133	0.1552	0.0034	0.0052	0.0065	0.0971	0.0085	0.0053	0.0031	0.0028	0.1285	0.0979	0.0067	0.0056	0.004	0.0116	0.0044	0.0095	0.1974
6	rs77233735	98173609	1.12	0.339600448506511	1.63	0.414449909043039	0.0307482619461582	0.201144429922278	0.1467	0.066	0.0046	0.0027	0.0056	0.0037	0.0033	0.013	0.1568	0.0037	0.0054	0.0065	0.0963	0.0085	0.006	0.0035	0.0032	0.1268	0.0961	0.007	0.0058	0.0041	0.012	0.0051	0.0097	0.195
6	rs118098120	98182786	1.08	0.496867270490283	1.63	0.414449909043039	0.0989899317193758	0.292206632606376	0.1469	0.0662	0.0055	0.0032	0.0061	0.0044	0.0036	0.0122	0.1591	0.0039	0.0055	0.0063	0.0958	0.0087	0.0073	0.0039	0.0035	0.1232	0.0938	0.0081	0.006	0.0041	0.0118	0.0063	0.0092	0.1918
6	rs9401123	98183112	1.08	0.496867270490283	1.63	0.414449909043039	0.0988875875819983	0.290438796772111	0.1469	0.0662	0.0055	0.0032	0.0061	0.0044	0.0036	0.0122	0.1591	0.0039	0.0055	0.0063	0.0958	0.0087	0.0073	0.0039	0.0035	0.1232	0.0938	0.0081	0.006	0.0041	0.0118	0.0063	0.0092	0.1918
6	rs62421906	98188959	1.08	0.496867270490283	1.63	0.414449909043039	0.103427253232899	0.285272005136179	0.1465	0.0662	0.0056	0.0032	0.0061	0.0045	0.0037	0.0122	0.1591	0.004	0.0055	0.0063	0.0962	0.0087	0.0073	0.004	0.0035	0.1229	0.0937	0.0082	0.006	0.0041	0.0117	0.0063	0.0092	0.1918
6	rs58502571	98195269	1.08	0.496867270490283	1.63	0.414449909043039	0.104006967983049	0.290321056829815	0.1464	0.0662	0.0056	0.0032	0.006	0.0045	0.0037	0.0122	0.1592	0.004	0.0055	0.0063	0.0959	0.0087	0.0073	0.0041	0.0036	0.1231	0.0938	0.0083	0.006	0.0041	0.0118	0.0063	0.0092	0.1916
6	rs7743747	98199741	1.08	0.496867270490283	1.63	0.414449909043039	0.0973097241427134	0.315720605577904	0.1462	0.0662	0.0056	0.0034	0.0059	0.0046	0.0038	0.0121	0.1592	0.004	0.0055	0.0063	0.0957	0.0087	0.0074	0.0042	0.0037	0.123	0.0936	0.0083	0.006	0.0041	0.0118	0.0066	0.0091	0.1915
6	rs9387644	98204209	1.07	0.542615033110665	1.62	0.444280725791627	0.0929909005598602	0.318501041760164	0.1466	0.0664	0.0056	0.0036	0.0059	0.0047	0.0037	0.012	0.1597	0.004	0.0054	0.0064	0.0951	0.0088	0.0072	0.0043	0.0038	0.1236	0.0933	0.0085	0.006	0.0041	0.0117	0.0066	0.009	0.1907
6	rs77418166	98204498	1.07	0.542615033110665	1.63	0.414449909043039	0.0932371877750506	0.317291270484632	0.1466	0.0664	0.0056	0.0036	0.0059	0.0047	0.0037	0.012	0.1597	0.004	0.0054	0.0064	0.0951	0.0088	0.0072	0.0043	0.0038	0.1236	0.0933	0.0085	0.006	0.0041	0.0117	0.0066	0.009	0.1907
6	rs75497061	98206884	1.07	0.542615033110665	1.62	0.444280725791627	0.0940280693893799	0.318622093693423	0.1466	0.0664	0.0056	0.0036	0.0059	0.0047	0.0037	0.0119	0.1597	0.004	0.0054	0.0064	0.0951	0.0088	0.0072	0.0043	0.0038	0.1236	0.0933	0.0085	0.006	0.0041	0.0117	0.0066	0.009	0.1906
6	rs4839712	98210879	1.07	0.542615033110665	1.61	0.475515229965307	0.0989387513644405	0.321652798092679	0.1468	0.0665	0.0056	0.0037	0.0059	0.0047	0.0036	0.0119	0.1596	0.004	0.0054	0.0064	0.0953	0.0088	0.0072	0.0044	0.0038	0.1237	0.0933	0.0086	0.006	0.004	0.0117	0.0066	0.0089	0.1903
6	rs12526841	98212373	1.07	0.542615033110665	1.61	0.475515229965307	0.0881750105051441	0.293505109976614	0.1473	0.0666	0.0056	0.0037	0.0057	0.0047	0.0036	0.0119	0.1597	0.004	0.0054	0.0063	0.095	0.0088	0.0071	0.0044	0.0038	0.124	0.0932	0.0087	0.006	0.0041	0.0117	0.0066	0.0088	0.1901
6	rs116950289	98235899	1.05	0.642211085129376	1.61	0.475515229965307	0.0521605654513475	0.249807351088719	0.1478	0.068	0.0058	0.0035	0.0051	0.0045	0.0032	0.0122	0.1603	0.0037	0.0049	0.0058	0.0944	0.0087	0.0066	0.0043	0.0036	0.1281	0.0933	0.0094	0.0059	0.0044	0.0118	0.0068	0.0075	0.1872
6	rs595074	98240442	1.05	0.642211085129376	1.61	0.475515229965307	0.054126500846634	0.261351566669545	0.1478	0.0681	0.0058	0.0035	0.0051	0.0045	0.0032	0.0122	0.1603	0.0037	0.0049	0.0058	0.0944	0.0087	0.0066	0.0043	0.0036	0.1282	0.0933	0.0094	0.0059	0.0044	0.0118	0.0068	0.0074	0.1871
6	rs9489770	98242041	1.05	0.642211085129376	1.61	0.475515229965307	0.0537638629247713	0.267988377979886	0.1478	0.0681	0.0058	0.0035	0.0051	0.0045	0.0032	0.0122	0.1603	0.0037	0.0049	0.0058	0.0944	0.0087	0.0066	0.0043	0.0036	0.1282	0.0933	0.0094	0.0059	0.0044	0.0118	0.0068	0.0074	0.1872
6	rs72926975	98249040	1.05	0.642211085129376	1.61	0.475515229965307	0.0534886615135293	0.260781864474684	0.1478	0.068	0.0058	0.0035	0.005	0.0045	0.0032	0.0122	0.1602	0.0037	0.0048	0.0057	0.0947	0.0087	0.0065	0.0042	0.0036	0.1283	0.0935	0.0095	0.0058	0.0044	0.0115	0.0068	0.0074	0.1875
6	rs12196916	98254219	1.05	0.642211085129376	1.61	0.475515229965307	0.0523634316170826	0.237986995956401	0.1477	0.068	0.0058	0.0035	0.005	0.0045	0.0033	0.0122	0.1602	0.0036	0.0047	0.0056	0.0948	0.0086	0.0065	0.0042	0.0036	0.1283	0.0936	0.0096	0.0058	0.0043	0.0115	0.0067	0.0074	0.1877
6	rs76028734	98262706	1.05	0.642211085129376	1.61	0.475515229965307	0.0548566769966775	0.219958662185691	0.1476	0.0681	0.0057	0.0035	0.005	0.0045	0.0033	0.0122	0.1605	0.0036	0.0047	0.0055	0.0948	0.0085	0.0064	0.0041	0.0036	0.1284	0.0938	0.0097	0.0058	0.0043	0.0115	0.0067	0.0074	0.1878
6	rs78767095	98264449	1.05	0.642211085129376	1.62	0.444280725791627	0.0553470993496971	0.215872693787667	0.1476	0.0681	0.0057	0.0035	0.005	0.0046	0.0033	0.0122	0.1605	0.0036	0.0046	0.0054	0.0948	0.0085	0.0064	0.0041	0.0036	0.1284	0.0938	0.0097	0.0058	0.0042	0.0115	0.0067	0.0074	0.1879
6	rs9401196	98274551	1.05	0.642211085129376	1.62	0.444280725791627	0.0596156449614608	0.225046943191918	0.1474	0.068	0.0057	0.0035	0.0049	0.0046	0.0034	0.0122	0.1607	0.0036	0.0045	0.0053	0.0949	0.0083	0.0064	0.004	0.0036	0.1285	0.0941	0.0099	0.0058	0.0042	0.0114	0.0066	0.0074	0.1881
6	rs17058051	98275801	1.05	0.642211085129376	1.63	0.414449909043039	0.0584968097555229	0.221902871744182	0.1474	0.0681	0.0057	0.0035	0.0049	0.0046	0.0034	0.0122	0.1607	0.0036	0.0045	0.0053	0.0949	0.0083	0.0063	0.004	0.0036	0.1284	0.0941	0.0099	0.0058	0.0042	0.0114	0.0066	0.0073	0.1881
6	rs76706365	98278072	1.05	0.642211085129376	1.63	0.414449909043039	0.0579879466990439	0.234124505675388	0.1474	0.068	0.0057	0.0035	0.0049	0.0046	0.0034	0.0122	0.1609	0.0035	0.0045	0.0052	0.0948	0.0083	0.0063	0.0041	0.0036	0.1284	0.0941	0.0098	0.0058	0.0041	0.0114	0.0066	0.0073	0.1882
6	rs62421934	98300414	1.05	0.642211085129376	1.63	0.414449909043039	0.0591003358325687	0.226678834282372	0.1476	0.0682	0.0057	0.0035	0.0049	0.0046	0.0034	0.0122	0.1608	0.0035	0.0044	0.0052	0.0948	0.0082	0.0063	0.004	0.0036	0.1286	0.0942	0.0098	0.0058	0.0041	0.0114	0.0065	0.0072	0.1883
6	rs7770226	98320402	1.04	0.69615671060944	1.63	0.414449909043039	0.0741353186354625	0.208942361440764	0.1481	0.069	0.0056	0.0034	0.0048	0.0046	0.0035	0.0123	0.1608	0.0032	0.0041	0.0047	0.0949	0.0078	0.006	0.0037	0.0035	0.1298	0.0949	0.01	0.0057	0.004	0.0111	0.0063	0.0067	0.1885
6	rs79245415	98323549	1.04	0.69615671060944	1.63	0.414449909043039	0.0842119312109016	0.220606109694163	0.1481	0.069	0.0057	0.0034	0.0048	0.0046	0.0035	0.0123	0.161	0.0031	0.0041	0.0047	0.0949	0.0078	0.0061	0.0037	0.0035	0.1298	0.0948	0.01	0.0056	0.0041	0.0111	0.0063	0.0067	0.1884
6	rs55986143	98327306	1.04	0.69615671060944	1.63	0.414449909043039	0.0865429327685648	0.227550742548961	0.1481	0.069	0.0057	0.0034	0.0048	0.0046	0.0035	0.0123	0.161	0.0031	0.0041	0.0047	0.0948	0.0078	0.0061	0.0037	0.0035	0.1298	0.0947	0.01	0.0056	0.0041	0.0111	0.0063	0.0067	0.1884
6	rs9401305	98331937	1.04	0.69615671060944	1.63	0.414449909043039	0.0959986095130086	0.237655130025617	0.1482	0.069	0.0057	0.0034	0.0048	0.0046	0.0036	0.0123	0.1615	0.0031	0.004	0.0046	0.0948	0.0077	0.006	0.0036	0.0035	0.1298	0.0945	0.0101	0.0056	0.0039	0.0111	0.0063	0.0066	0.1884
6	rs9320768	98342812	1.04	0.69615671060944	1.63	0.414449909043039	0.101102608846647	0.2405362278737	0.1485	0.0691	0.0057	0.0034	0.0047	0.0045	0.0035	0.0122	0.1618	0.003	0.0039	0.0046	0.0954	0.0077	0.006	0.0035	0.0034	0.1297	0.0948	0.0099	0.0055	0.0039	0.011	0.0062	0.0065	0.1885
6	rs78213522	98344339	1.04	0.69615671060944	1.62	0.444280725791627	0.0979949028810877	0.215229846873593	0.1486	0.0692	0.0057	0.0034	0.0047	0.0044	0.0035	0.0122	0.1619	0.003	0.0039	0.0046	0.0954	0.0078	0.0059	0.0035	0.0034	0.1297	0.0948	0.0099	0.0055	0.0039	0.011	0.0061	0.0065	0.1886
6	rs9490041	98349189	1.04	0.69615671060944	1.63	0.414449909043039	0.109724202390748	0.202087527088295	0.15	0.0697	0.0055	0.0031	0.0046	0.004	0.003	0.0121	0.1631	0.0027	0.0037	0.0045	0.0946	0.0082	0.0058	0.0032	0.0032	0.129	0.0944	0.0101	0.0054	0.004	0.0108	0.0058	0.0063	0.1902
6	rs6939508	98361770	1.04	0.69615671060944	1.63	0.414449909043039	0.100921168825607	0.204820306571179	0.1503	0.0699	0.0054	0.0032	0.0046	0.0039	0.003	0.0122	0.1631	0.0027	0.0036	0.0045	0.0944	0.0082	0.0057	0.0032	0.0032	0.1288	0.0941	0.0101	0.0053	0.004	0.0111	0.0056	0.0063	0.1905
6	rs9482094	98364895	1.04	0.69615671060944	1.63	0.414449909043039	0.106185511030255	0.23467504402318	0.1504	0.07	0.0054	0.0032	0.0046	0.0039	0.003	0.0122	0.163	0.0026	0.0036	0.0045	0.0944	0.0083	0.0057	0.0032	0.0031	0.1288	0.094	0.0101	0.0053	0.004	0.0111	0.0056	0.0063	0.1907
6	rs74803171	98376615	1.04	0.69615671060944	1.62	0.444280725791627	0.100791693423988	0.183917591988687	0.1506	0.07	0.0054	0.0032	0.0046	0.0039	0.0029	0.0122	0.1629	0.0026	0.0036	0.0045	0.0944	0.0083	0.0057	0.0032	0.0031	0.1289	0.0939	0.0101	0.0053	0.0041	0.0111	0.0056	0.0063	0.1906
6	rs75169053	98384748	1.04	0.69615671060944	1.61	0.475515229965307	0.100765810803251	0.174255717762222	0.1508	0.0701	0.0054	0.0031	0.0046	0.0038	0.0029	0.0121	0.1629	0.0026	0.0037	0.0045	0.0943	0.0085	0.0058	0.0031	0.0031	0.1289	0.0939	0.0101	0.0053	0.0041	0.0111	0.0056	0.0063	0.1906
6	rs62420384	98398543	1.04	0.69615671060944	1.61	0.475515229965307	0.0987086448356895	0.167423667805137	0.1514	0.0703	0.0054	0.003	0.0047	0.0037	0.0028	0.0121	0.1627	0.0026	0.0038	0.0045	0.0943	0.0083	0.0058	0.0031	0.003	0.1291	0.0938	0.0102	0.0051	0.0041	0.0111	0.0056	0.0063	0.1904
6	rs78309979	98406902	1.04	0.69615671060944	1.61	0.475515229965307	0.102065031917867	0.166735908740984	0.1518	0.0705	0.0054	0.003	0.0047	0.0036	0.0028	0.012	0.1625	0.0026	0.0038	0.0045	0.0944	0.0082	0.0058	0.0031	0.0029	0.1293	0.0937	0.0102	0.005	0.004	0.0111	0.0055	0.0062	0.1903
6	rs4428509	98441875	1.04	0.69615671060944	1.58	0.577869115575703	0.109615086565994	0.190766070545243	0.1522	0.0707	0.0054	0.003	0.0047	0.0035	0.0027	0.012	0.1624	0.0026	0.0039	0.0045	0.0944	0.0082	0.0058	0.0031	0.0029	0.1295	0.0936	0.0102	0.0049	0.004	0.011	0.0055	0.0062	0.1902
6	rs4524616	98445008	1.04	0.69615671060944	1.58	0.577869115575703	0.085605664666523	0.180777988392903	0.1522	0.0707	0.0051	0.003	0.0047	0.0035	0.0027	0.012	0.1626	0.0026	0.0039	0.0046	0.0944	0.0082	0.0058	0.0031	0.0027	0.1296	0.0937	0.0102	0.0049	0.004	0.011	0.0055	0.0062	0.1902
6	rs17813294	98464608	1.03	0.752927598544599	1.58	0.577869115575703	0.080095603538812	0.187893636225069	0.1523	0.0709	0.0051	0.0028	0.0049	0.0034	0.0027	0.0121	0.1621	0.0026	0.0039	0.0044	0.0945	0.0082	0.0058	0.0031	0.0027	0.1302	0.0941	0.0102	0.0049	0.004	0.0109	0.0055	0.0062	0.1898
6	rs4557524	98466195	1.03	0.752927598544599	1.58	0.577869115575703	0.0801179834606552	0.184832558051395	0.1523	0.0709	0.0051	0.0028	0.0049	0.0034	0.0027	0.0121	0.1621	0.0026	0.0039	0.0044	0.0945	0.0082	0.0058	0.0031	0.0027	0.1302	0.0941	0.0102	0.0049	0.004	0.0109	0.0054	0.0062	0.1898
6	rs17757231	98475302	1.03	0.752927598544599	1.58	0.577869115575703	0.0671840954755219	0.188303075145859	0.1523	0.0711	0.0049	0.0028	0.0048	0.0034	0.0026	0.0121	0.1623	0.0027	0.0039	0.0044	0.0943	0.0082	0.0058	0.0031	0.0026	0.1303	0.0941	0.0102	0.0048	0.0041	0.0109	0.0055	0.0063	0.1896
6	rs55928512	98487682	1.03	0.752927598544599	1.58	0.577869115575703	0.0670244750583122	0.190354815795888	0.1523	0.0711	0.0049	0.0028	0.0048	0.0034	0.0026	0.0121	0.1623	0.0027	0.0039	0.0044	0.0943	0.0082	0.0058	0.0031	0.0026	0.1303	0.0941	0.0102	0.0048	0.0041	0.0109	0.0056	0.0063	0.1896
6	rs4601136	98488771	1.03	0.752927598544599	1.58	0.577869115575703	0.0670244750583122	0.190663228592348	0.1523	0.0711	0.0049	0.0028	0.0048	0.0034	0.0026	0.0121	0.1623	0.0027	0.0039	0.0044	0.0943	0.0082	0.0058	0.0031	0.0026	0.1303	0.0941	0.0102	0.0048	0.0041	0.0109	0.0056	0.0063	0.1896
6	rs72936857	98495694	1.03	0.752927598544599	1.58	0.577869115575703	0.0587340718651307	0.186258923627492	0.1523	0.0712	0.0048	0.0028	0.0048	0.0034	0.0026	0.0121	0.1623	0.0027	0.004	0.0044	0.0943	0.0082	0.0058	0.0031	0.0026	0.1302	0.0941	0.0102	0.0048	0.0041	0.0109	0.0057	0.0063	0.1898
6	rs4521599	98498099	1.03	0.752927598544599	1.58	0.577869115575703	0.0560704837899139	0.179567655713298	0.1523	0.0712	0.0047	0.0028	0.0048	0.0034	0.0026	0.012	0.1622	0.0027	0.004	0.0044	0.0943	0.0082	0.0058	0.0031	0.0026	0.1301	0.094	0.0102	0.0048	0.0041	0.0109	0.0057	0.0063	0.1899
6	rs117786405	98499780	1.03	0.752927598544599	1.58	0.577869115575703	0.0542997592125254	0.184324051582326	0.1523	0.0712	0.0047	0.0028	0.0048	0.0033	0.0026	0.0118	0.1623	0.0027	0.004	0.0044	0.0943	0.0082	0.0057	0.0032	0.0026	0.13	0.094	0.0103	0.0048	0.0041	0.0109	0.0058	0.0063	0.19
6	rs117904432	98506686	1.03	0.752927598544599	1.58	0.577869115575703	0.0534886615135293	0.195413364884309	0.1523	0.0713	0.0046	0.0028	0.0048	0.0033	0.0026	0.0118	0.1623	0.0027	0.004	0.0044	0.0942	0.0082	0.0057	0.0032	0.0026	0.13	0.0941	0.0103	0.0048	0.0041	0.0109	0.0058	0.0063	0.1901
6	rs7765628	98513212	1.03	0.752927598544599	1.57	0.614941920479678	0.0534886615135293	0.198532493241404	0.1523	0.0713	0.0046	0.0027	0.0048	0.0033	0.0025	0.0118	0.1623	0.0027	0.004	0.0044	0.0942	0.0082	0.0057	0.0031	0.0026	0.1301	0.0941	0.0103	0.0048	0.0041	0.0109	0.0058	0.0063	0.1902
6	rs12205258	98519420	1.03	0.752927598544599	1.58	0.577869115575703	0.0533342760767288	0.191280562706626	0.1523	0.0713	0.0046	0.0027	0.0048	0.0033	0.0025	0.0118	0.1623	0.0027	0.004	0.0044	0.0942	0.0082	0.0057	0.0031	0.0026	0.1301	0.094	0.0103	0.0048	0.0041	0.0109	0.0058	0.0063	0.1902
6	rs2503774	98522099	1.03	0.752927598544599	1.58	0.577869115575703	0.0525159282475369	0.185851008116084	0.1522	0.0713	0.0046	0.0027	0.0048	0.0033	0.0025	0.0118	0.1623	0.0027	0.004	0.0043	0.0942	0.0082	0.0057	0.0031	0.0026	0.1301	0.094	0.0103	0.0048	0.0041	0.0109	0.0058	0.0063	0.1902
6	rs9490512	98537993	1.03	0.752927598544599	1.58	0.577869115575703	0.055575786893109	0.201039732629142	0.1523	0.0711	0.0046	0.0027	0.0047	0.0033	0.0025	0.0118	0.1621	0.0027	0.004	0.0043	0.0941	0.0083	0.0057	0.0033	0.0026	0.1301	0.0939	0.0103	0.0048	0.0042	0.0109	0.0059	0.0063	0.1905
6	rs12663869	98541063	1.03	0.752927598544599	1.58	0.577869115575703	0.0543691662771706	0.185545272145858	0.1523	0.0711	0.0046	0.0027	0.0047	0.0033	0.0025	0.0118	0.162	0.0027	0.004	0.0043	0.0941	0.0083	0.0057	0.0033	0.0026	0.1301	0.0939	0.0103	0.0048	0.0042	0.0109	0.0059	0.0063	0.1905
6	rs62422661	98545611	1.03	0.752927598544599	1.56	0.653525583231	0.0557168305741581	0.184629097908098	0.1523	0.0711	0.0047	0.0026	0.0047	0.0033	0.0025	0.0118	0.1619	0.0028	0.004	0.0043	0.0939	0.0083	0.0057	0.0035	0.0026	0.1301	0.0938	0.0104	0.0048	0.0042	0.0109	0.0059	0.0063	0.1906
6	rs117546336	98545963	1.03	0.752927598544599	1.57	0.614941920479678	0.0544386326366099	0.179668409768573	0.1523	0.0711	0.0047	0.0026	0.0047	0.0033	0.0025	0.0118	0.1618	0.0028	0.004	0.0044	0.0938	0.0084	0.0058	0.0035	0.0026	0.1301	0.0938	0.0104	0.0048	0.0042	0.0109	0.0059	0.0063	0.1906
6	rs62422663	98550406	1.04	0.69615671060944	1.58	0.577869115575703	0.0599299589159843	0.177255701343504	0.152	0.0715	0.0047	0.0023	0.0046	0.0034	0.0026	0.0118	0.1617	0.0028	0.0042	0.0044	0.0932	0.0084	0.0058	0.0036	0.0026	0.1295	0.0936	0.0106	0.0048	0.0044	0.0112	0.006	0.0063	0.1911
6	rs1487445	98565211	1.04	0.69615671060944	1.6	0.508176723760061	0.064445942776047	0.185341543807636	0.1518	0.0717	0.0047	0.0022	0.0046	0.0034	0.0026	0.0118	0.1616	0.0028	0.0042	0.0044	0.093	0.0084	0.0059	0.0037	0.0027	0.1294	0.0935	0.0106	0.0049	0.0044	0.0114	0.006	0.0063	0.1913
6	rs13208578	98572976	1.04	0.69615671060944	1.6	0.508176723760061	0.0663884764418588	0.159526511096453	0.1516	0.0717	0.0047	0.0022	0.0044	0.0035	0.0026	0.0119	0.1613	0.0027	0.0044	0.0044	0.0926	0.0084	0.0059	0.0037	0.0027	0.1291	0.0935	0.0107	0.0052	0.0044	0.0116	0.006	0.0062	0.1916
6	rs72934515	98591837	1.04	0.69615671060944	1.61	0.475515229965307	0.0631143859414597	0.147890154095013	0.1515	0.0718	0.0047	0.0022	0.0045	0.0035	0.0027	0.0119	0.1611	0.0027	0.0044	0.0044	0.0923	0.0084	0.0059	0.0037	0.0027	0.1289	0.0936	0.0108	0.0052	0.0044	0.0118	0.006	0.0063	0.1917
6	rs75517474	98596926	1.04	0.69615671060944	1.61	0.475515229965307	0.0608233505756787	0.146012857315485	0.1514	0.0719	0.0046	0.0023	0.0045	0.0035	0.0027	0.0119	0.161	0.0027	0.0044	0.0044	0.0922	0.0084	0.0058	0.0037	0.0028	0.1288	0.0936	0.0108	0.0052	0.0045	0.0119	0.0061	0.0063	0.1917
6	rs112196011	98615152	1.04	0.69615671060944	1.61	0.475515229965307	0.0593208195356551	0.134660512290268	0.1513	0.0721	0.0045	0.0023	0.0045	0.0036	0.0027	0.012	0.1607	0.0026	0.0044	0.0044	0.0918	0.0084	0.0058	0.0038	0.0028	0.1286	0.0937	0.011	0.0052	0.0045	0.0123	0.0061	0.0062	0.1919
6	rs79145099	98628526	1.04	0.69615671060944	1.61	0.475515229965307	0.0613861676802712	0.125327822775467	0.1512	0.0722	0.0045	0.0023	0.0045	0.0036	0.0027	0.012	0.1606	0.0026	0.0044	0.0044	0.0917	0.0084	0.0058	0.0038	0.0028	0.1286	0.0938	0.011	0.0052	0.0045	0.0123	0.0061	0.0061	0.192
6	rs289769	98651922	1.03	0.752927598544599	1.61	0.475515229965307	0.0743484133001554	0.122594449126753	0.1512	0.0726	0.0042	0.0022	0.0044	0.0037	0.0028	0.012	0.1599	0.0025	0.0044	0.0045	0.0911	0.0086	0.0055	0.0039	0.0029	0.1285	0.0942	0.0112	0.0052	0.0046	0.0123	0.0061	0.006	0.1926
6	rs17058279	98652002	1.03	0.752927598544599	1.61	0.475515229965307	0.0745191741772101	0.120755675245062	0.1512	0.0726	0.0042	0.0022	0.0044	0.0037	0.0028	0.012	0.1599	0.0025	0.0044	0.0045	0.0911	0.0085	0.0055	0.0039	0.0029	0.1285	0.0942	0.0112	0.0052	0.0046	0.0123	0.0061	0.006	0.1926
6	rs117455688	98659528	1.03	0.752927598544599	1.61	0.475515229965307	0.0829929192835998	0.105017761869895	0.151	0.0728	0.0042	0.0022	0.0044	0.0037	0.0028	0.0121	0.1598	0.0024	0.0044	0.0045	0.0909	0.0085	0.0055	0.0039	0.0029	0.1285	0.0943	0.0113	0.0053	0.0046	0.0123	0.0061	0.0059	0.1928
6	rs4620132	98662128	1.03	0.752927598544599	1.63	0.414449909043039	0.0836585191390468	0.105431987062848	0.151	0.0728	0.0042	0.0022	0.0044	0.0037	0.0028	0.0121	0.1598	0.0024	0.0044	0.0045	0.0908	0.0085	0.0055	0.0039	0.0029	0.1286	0.0943	0.0113	0.0053	0.0046	0.0123	0.0061	0.0059	0.1928
6	rs62422694	98694803	1.03	0.752927598544599	1.66	0.333131717406117	0.087889778428759	0.106179179038165	0.1508	0.0729	0.0041	0.0022	0.0044	0.0037	0.0028	0.0121	0.1597	0.0024	0.0044	0.0046	0.0907	0.0084	0.0055	0.0039	0.0029	0.1287	0.0944	0.0114	0.0052	0.0046	0.0123	0.0061	0.0059	0.193
6	rs78622577	98695182	1.03	0.752927598544599	1.66	0.333131717406117	0.0881512187508171	0.106262326084331	0.1508	0.0729	0.0041	0.0022	0.0044	0.0037	0.0028	0.0121	0.1597	0.0024	0.0044	0.0046	0.0907	0.0084	0.0055	0.0039	0.0029	0.1287	0.0944	0.0114	0.0052	0.0046	0.0123	0.0061	0.0059	0.193
6	rs74419367	98698203	1.03	0.752927598544599	1.66	0.333131717406117	0.0892258854225611	0.109272280801697	0.1508	0.0729	0.0041	0.0022	0.0044	0.0037	0.0028	0.0121	0.1597	0.0024	0.0044	0.0046	0.0907	0.0084	0.0055	0.0039	0.0029	0.1287	0.0944	0.0114	0.0052	0.0046	0.0123	0.0061	0.0059	0.193
6	rs17815686	98712579	1.03	0.752927598544599	1.67	0.308662716071979	0.0908897729362469	0.107930529708158	0.1508	0.0729	0.0041	0.0022	0.0043	0.0037	0.0028	0.0121	0.1596	0.0024	0.0043	0.0046	0.0906	0.0084	0.0055	0.0039	0.0029	0.1287	0.0945	0.0114	0.0052	0.0046	0.0123	0.0061	0.0059	0.1931
6	rs6932108	98713992	1.03	0.752927598544599	1.68	0.285465824887251	0.0908655195338897	0.107679661383449	0.1508	0.0729	0.0041	0.0022	0.0043	0.0037	0.0028	0.0121	0.1596	0.0024	0.0043	0.0046	0.0906	0.0084	0.0055	0.0039	0.0029	0.1287	0.0945	0.0114	0.0052	0.0046	0.0123	0.0061	0.0059	0.1931
6	rs117937941	98715160	1.03	0.752927598544599	1.69	0.263511633917478	0.0911325321931123	0.10726204707087	0.1508	0.0729	0.0041	0.0022	0.0043	0.0037	0.0028	0.0121	0.1596	0.0024	0.0043	0.0046	0.0906	0.0084	0.0055	0.0039	0.0029	0.1287	0.0945	0.0114	0.0052	0.0046	0.0123	0.0061	0.0059	0.1931
6	rs13220768	98724217	1.03	0.752927598544599	1.7	0.24276969786222	0.0952222935292229	0.103943731717175	0.1507	0.073	0.0041	0.0022	0.0043	0.0037	0.0028	0.0121	0.1596	0.0024	0.0043	0.0046	0.0906	0.0084	0.0055	0.0039	0.0029	0.1287	0.0945	0.0114	0.0051	0.0046	0.0123	0.0061	0.0059	0.1932
6	rs9320995	98726381	1.03	0.752927598544599	1.7	0.24276969786222	0.0943257360004696	0.105017761869895	0.1507	0.073	0.0041	0.0022	0.0043	0.0037	0.0028	0.0121	0.1596	0.0024	0.0043	0.0046	0.0906	0.0084	0.0055	0.0039	0.0029	0.1287	0.0945	0.0114	0.0051	0.0046	0.0123	0.0061	0.0059	0.1932
6	rs17759566	98727422	1.03	0.752927598544599	1.73	0.187497716434302	0.0951973170523809	0.102135909969483	0.1507	0.073	0.0041	0.0022	0.0043	0.0037	0.0028	0.0121	0.1596	0.0024	0.0043	0.0046	0.0906	0.0084	0.0055	0.0039	0.0029	0.1287	0.0945	0.0114	0.0051	0.0046	0.0123	0.0061	0.0059	0.1932
6	rs12192804	98728844	1.03	0.752927598544599	1.74	0.171280181914382	0.0961493221239377	0.100503156051282	0.1507	0.073	0.0041	0.0022	0.0043	0.0037	0.0028	0.0121	0.1596	0.0024	0.0043	0.0046	0.0906	0.0084	0.0055	0.0039	0.0029	0.1287	0.0945	0.0114	0.0051	0.0046	0.0123	0.0061	0.0059	0.1932
6	rs6909430	98739774	1.03	0.752927598544599	1.74	0.171280181914382	0.102587631125694	0.103861291198418	0.1505	0.073	0.0041	0.0022	0.0043	0.0037	0.0029	0.0121	0.1594	0.0025	0.0043	0.0047	0.0904	0.0084	0.0056	0.0039	0.0029	0.1287	0.0947	0.0114	0.0051	0.0047	0.0123	0.0061	0.0058	0.1933
6	rs62420579	98750290	1.03	0.752927598544599	1.74	0.171280181914382	0.111699771588416	0.106096057113032	0.1505	0.073	0.0041	0.0022	0.0043	0.0037	0.003	0.0121	0.1593	0.0025	0.0043	0.0047	0.0902	0.0084	0.0056	0.0039	0.0029	0.1285	0.0945	0.0115	0.0051	0.0047	0.0124	0.0062	0.0058	0.1934
6	rs76357131	98755332	1.03	0.752927598544599	1.74	0.171280181914382	0.131498689558699	0.128798433641839	0.1506	0.0729	0.0042	0.0023	0.0044	0.0037	0.0032	0.0122	0.1592	0.0025	0.0042	0.0049	0.0897	0.0085	0.0057	0.004	0.003	0.1281	0.0939	0.0115	0.0051	0.0048	0.0126	0.0063	0.0057	0.1937
6	rs12175271	98756333	1.03	0.752927598544599	1.73	0.187497716434302	0.145776553071817	0.15971987726673	0.1506	0.0729	0.0042	0.0023	0.0044	0.0037	0.0033	0.0122	0.1591	0.0026	0.0042	0.005	0.0893	0.0086	0.0058	0.004	0.003	0.1278	0.0936	0.0116	0.0051	0.0049	0.0127	0.0065	0.0057	0.1939
6	rs6938927	98763376	1.03	0.752927598544599	1.74	0.171280181914382	0.146523381570954	0.146950423744649	0.1508	0.0729	0.0042	0.0023	0.0044	0.0036	0.0033	0.0122	0.1589	0.0026	0.0041	0.0051	0.0894	0.0086	0.0058	0.004	0.003	0.1278	0.0935	0.0116	0.0052	0.0049	0.0127	0.0065	0.0057	0.1939
6	rs17760286	98763844	1.03	0.752927598544599	1.74	0.171280181914382	0.149204472634502	0.142841410809335	0.1508	0.0729	0.0042	0.0023	0.0044	0.0036	0.0032	0.0122	0.1588	0.0026	0.0041	0.0051	0.0893	0.0086	0.0058	0.004	0.003	0.1278	0.0935	0.0116	0.0052	0.0049	0.0127	0.0065	0.0057	0.1939
6	rs62420599	98780531	1.03	0.752927598544599	1.74	0.171280181914382	0.142300056985095	0.18330847945307	0.1509	0.073	0.0043	0.0023	0.0044	0.0037	0.0031	0.0122	0.1588	0.0027	0.004	0.0053	0.0895	0.0086	0.0058	0.004	0.003	0.1277	0.0932	0.0117	0.0052	0.005	0.0126	0.0066	0.006	0.1935
6	rs6911367	98780601	1.03	0.752927598544599	1.74	0.171280181914382	0.140644023857973	0.186565060719387	0.1508	0.073	0.0043	0.0023	0.0044	0.0037	0.0031	0.0122	0.1587	0.0027	0.004	0.0053	0.0895	0.0086	0.0058	0.004	0.003	0.1278	0.0931	0.0117	0.0052	0.005	0.0126	0.0066	0.006	0.1935
6	rs117044732	98781210	1.03	0.752927598544599	1.74	0.171280181914382	0.14354968758905	0.1696904163356	0.1508	0.073	0.0043	0.0023	0.0044	0.0037	0.0031	0.0122	0.1587	0.0027	0.004	0.0053	0.0895	0.0086	0.0058	0.004	0.003	0.1278	0.0931	0.0117	0.0052	0.005	0.0126	0.0066	0.006	0.1935
6	rs13207525	98785917	1.03	0.752927598544599	1.74	0.171280181914382	0.14645834981829	0.15798257461064	0.1508	0.0729	0.0043	0.0024	0.0044	0.0038	0.0031	0.0122	0.1586	0.0027	0.004	0.0054	0.0895	0.0086	0.0059	0.004	0.0031	0.1277	0.0931	0.0117	0.0051	0.005	0.0126	0.0066	0.006	0.1934
6	rs12199567	98787169	1.03	0.752927598544599	1.74	0.171280181914382	0.147174643612174	0.156732056753697	0.1508	0.0729	0.0043	0.0024	0.0044	0.0038	0.0031	0.0122	0.1586	0.0027	0.004	0.0054	0.0895	0.0086	0.0059	0.004	0.0031	0.1277	0.0931	0.0117	0.0051	0.005	0.0126	0.0066	0.006	0.1934
6	rs78926554	98793108	1.03	0.752927598544599	1.74	0.171280181914382	0.17269612575082	0.1553893040342	0.1508	0.0729	0.0044	0.0024	0.0044	0.0038	0.0031	0.0122	0.1588	0.0027	0.004	0.0055	0.0896	0.0086	0.0061	0.004	0.0031	0.1274	0.0929	0.0117	0.005	0.005	0.0126	0.0066	0.0059	0.1933
6	rs9321025	98797708	1.03	0.752927598544599	1.75	0.156107803097264	0.198904449745448	0.174056350721269	0.1507	0.073	0.0044	0.0024	0.0044	0.0037	0.0031	0.0122	0.1588	0.0027	0.004	0.0056	0.0898	0.0086	0.0062	0.004	0.0031	0.1272	0.093	0.0117	0.0049	0.005	0.0126	0.0067	0.0058	0.1931
6	rs12193803	98801640	1.04	0.69615671060944	1.76	0.141944438278083	0.218007393103417	0.230063521109758	0.1511	0.0732	0.0045	0.0026	0.0043	0.0036	0.0029	0.0123	0.158	0.0028	0.0039	0.0058	0.0904	0.0086	0.0066	0.0038	0.003	0.1268	0.0932	0.0117	0.0048	0.0054	0.0126	0.0067	0.006	0.1921
6	rs4839955	98809679	1.03	0.752927598544599	1.77	0.128753168183355	0.232717179304112	0.292088675716606	0.1514	0.0734	0.0045	0.0027	0.0043	0.0035	0.0028	0.0123	0.1575	0.0029	0.0039	0.0059	0.0909	0.0085	0.0068	0.0036	0.0029	0.1266	0.0935	0.0118	0.0046	0.0056	0.0127	0.0067	0.0061	0.1912
6	rs117006254	98815928	1.03	0.752927598544599	1.77	0.128753168183355	0.235612231175351	0.289850242052787	0.1514	0.0734	0.0045	0.0027	0.0042	0.0035	0.0028	0.0123	0.1572	0.0028	0.0039	0.0059	0.091	0.0085	0.0068	0.0036	0.0029	0.1267	0.0936	0.0117	0.0046	0.0056	0.0127	0.0067	0.0061	0.1912
6	rs980899	98819800	1.03	0.752927598544599	1.77	0.128753168183355	0.229715565525273	0.305149596986818	0.1514	0.0734	0.0045	0.0027	0.0042	0.0035	0.0028	0.0123	0.157	0.0028	0.0039	0.0059	0.0911	0.0085	0.0068	0.0036	0.0029	0.1268	0.0936	0.0117	0.0046	0.0056	0.0127	0.0067	0.0061	0.1912
6	rs7767825	98829949	1.03	0.752927598544599	1.77	0.128753168183355	0.244241880251233	0.329327455472933	0.1513	0.0734	0.0045	0.0028	0.0042	0.0035	0.0028	0.0122	0.1569	0.0029	0.0039	0.006	0.0912	0.0087	0.0069	0.0036	0.0029	0.1267	0.0937	0.0117	0.0046	0.0057	0.0125	0.0068	0.0062	0.1909
6	rs118047080	98832383	1.03	0.752927598544599	1.77	0.128753168183355	0.24563850558076	0.324935430844425	0.1513	0.0734	0.0045	0.0028	0.0042	0.0035	0.0028	0.0122	0.1569	0.0029	0.0039	0.006	0.0912	0.0087	0.0069	0.0036	0.0029	0.1267	0.0937	0.0117	0.0046	0.0057	0.0125	0.0068	0.0062	0.1909
6	rs118176045	98843607	1.04	0.69615671060944	1.75	0.156107803097264	0.244547017983422	0.337670290038241	0.1512	0.0734	0.0046	0.0029	0.0042	0.0035	0.0028	0.0121	0.1567	0.003	0.0039	0.006	0.0913	0.0088	0.0069	0.0035	0.003	0.1266	0.0939	0.0116	0.0047	0.0057	0.0125	0.0069	0.0062	0.1907
6	rs2172785	98845089	1.04	0.69615671060944	1.75	0.156107803097264	0.246338459556362	0.33521021111056	0.1512	0.0734	0.0046	0.0029	0.0042	0.0035	0.0028	0.0121	0.1566	0.003	0.0039	0.006	0.0913	0.0088	0.0069	0.0035	0.003	0.1266	0.0939	0.0116	0.0047	0.0057	0.0125	0.0069	0.0062	0.1907
6	rs117147138	98852286	1.04	0.69615671060944	1.75	0.156107803097264	0.241938351192764	0.336685631407087	0.1512	0.0734	0.0046	0.0029	0.0043	0.0035	0.0028	0.0121	0.1565	0.003	0.0039	0.006	0.0914	0.0088	0.007	0.0035	0.003	0.1265	0.094	0.0116	0.0047	0.0057	0.0125	0.0068	0.0063	0.1906
6	rs3123342	98857656	1.04	0.69615671060944	1.75	0.156107803097264	0.235654953345527	0.34644548006764	0.1512	0.0734	0.0046	0.0029	0.0043	0.0035	0.0028	0.0121	0.1565	0.0031	0.0038	0.006	0.0913	0.0089	0.007	0.0035	0.003	0.1265	0.0941	0.0115	0.0047	0.0057	0.0125	0.0068	0.0063	0.1906
6	rs117821988	98875700	1.04	0.69615671060944	1.75	0.156107803097264	0.237195805102887	0.351044096756812	0.1512	0.0734	0.0046	0.0029	0.0043	0.0035	0.0029	0.012	0.1565	0.0031	0.0037	0.006	0.0913	0.0089	0.007	0.0035	0.003	0.1266	0.0941	0.0115	0.0047	0.0057	0.0125	0.0068	0.0063	0.1905
6	rs62420629	98880543	1.04	0.69615671060944	1.75	0.156107803097264	0.244939645741471	0.36746393293686	0.1512	0.0733	0.0046	0.0029	0.0043	0.0035	0.0029	0.012	0.1565	0.0031	0.0036	0.0061	0.0914	0.0089	0.0071	0.0035	0.003	0.1266	0.0941	0.0115	0.0047	0.0057	0.0124	0.0069	0.0063	0.1905
6	rs1494777	98892120	1.04	0.69615671060944	1.75	0.156107803097264	0.249193269320971	0.392678223989459	0.1511	0.0732	0.0046	0.0029	0.0043	0.0035	0.0029	0.0119	0.1564	0.0031	0.0035	0.0061	0.0915	0.0089	0.0072	0.0035	0.003	0.1267	0.0941	0.0114	0.0048	0.0058	0.0123	0.0069	0.0064	0.1905
6	rs117320366	98894930	1.04	0.69615671060944	1.74	0.171280181914382	0.258899479995897	0.390751785231909	0.1507	0.073	0.0047	0.003	0.0044	0.0036	0.0029	0.0117	0.156	0.0031	0.0036	0.0062	0.0914	0.009	0.0073	0.0039	0.0031	0.1267	0.0938	0.0114	0.005	0.0057	0.0124	0.0071	0.0065	0.1901
6	rs3125575	98895069	1.04	0.69615671060944	1.74	0.171280181914382	0.250649539237563	0.396023581955076	0.1506	0.073	0.0047	0.003	0.0044	0.0036	0.0029	0.0117	0.156	0.0031	0.0036	0.0062	0.0915	0.009	0.0074	0.0039	0.0031	0.1267	0.0938	0.0114	0.005	0.0057	0.0124	0.0071	0.0065	0.1902
6	rs6899638	98895339	1.04	0.69615671060944	1.74	0.171280181914382	0.23681007162089	0.528509301211214	0.1492	0.0723	0.0051	0.0031	0.0045	0.0036	0.003	0.0119	0.1563	0.0032	0.0037	0.0064	0.0916	0.0091	0.0077	0.0039	0.0031	0.1267	0.0951	0.0114	0.0052	0.006	0.0125	0.0073	0.0066	0.188
6	rs1389926	98896185	1.03	0.752927598544599	1.74	0.171280181914382	0.434598816432335	1.08006531058512	0.1451	0.0736	0.0061	0.0035	0.005	0.0042	0.0036	0.0122	0.1538	0.0037	0.0041	0.0076	0.093	0.0093	0.0091	0.0042	0.0034	0.1242	0.0971	0.0114	0.0057	0.0068	0.0126	0.0079	0.007	0.182
6	rs79694742	98896225	1.03	0.752927598544599	1.72	0.204795704918344	0.431483100206981	1.05737794630847	0.1451	0.0735	0.0061	0.0035	0.005	0.0042	0.0036	0.0121	0.1538	0.0037	0.0041	0.0076	0.093	0.0092	0.0091	0.0042	0.0034	0.1245	0.0971	0.0114	0.0057	0.0069	0.0125	0.0079	0.0071	0.1816
6	rs17761426	98896602	1.04	0.69615671060944	1.72	0.204795704918344	0.389872849217296	1.02898630107092	0.1452	0.0733	0.0062	0.0036	0.0052	0.0043	0.0038	0.0122	0.1541	0.0039	0.0042	0.0074	0.0928	0.0089	0.0093	0.0043	0.0035	0.1257	0.0978	0.0113	0.0058	0.0069	0.0124	0.0079	0.0072	0.1789
6	rs17761552	98902085	1.04	0.69615671060944	1.72	0.204795704918344	0.381496253429383	1.09599959737018	0.1451	0.073	0.0063	0.0037	0.0053	0.0043	0.0038	0.0123	0.1541	0.0039	0.0042	0.0074	0.0928	0.0088	0.0094	0.0043	0.0036	0.1258	0.0982	0.0113	0.006	0.0072	0.0124	0.0079	0.0072	0.1776
6	rs17761570	98904572	1.04	0.69615671060944	1.71	0.223208546872115	0.380999897844676	1.09713941277437	0.1451	0.073	0.0063	0.0037	0.0053	0.0043	0.0038	0.0123	0.1541	0.0039	0.0042	0.0074	0.0928	0.0088	0.0094	0.0043	0.0036	0.1258	0.0982	0.0113	0.006	0.0072	0.0124	0.0079	0.0072	0.1776
6	rs77396270	98906816	1.04	0.69615671060944	1.71	0.223208546872115	0.371196180258077	1.07146593198802	0.1451	0.073	0.0062	0.0037	0.0053	0.0043	0.0038	0.0123	0.1539	0.0039	0.0042	0.0073	0.0929	0.0088	0.0094	0.0043	0.0036	0.1259	0.0983	0.0114	0.006	0.0072	0.0125	0.0079	0.0072	0.1776
6	rs76749513	98907876	1.04	0.69615671060944	1.7	0.24276969786222	0.372121666583902	1.07276312884445	0.1451	0.073	0.0062	0.0037	0.0053	0.0043	0.0038	0.0123	0.1539	0.0039	0.0042	0.0073	0.0929	0.0088	0.0094	0.0043	0.0036	0.1259	0.0983	0.0114	0.006	0.0072	0.0125	0.0079	0.0072	0.1776
6	rs3125579	98908958	1.04	0.69615671060944	1.7	0.24276969786222	0.369674413191336	1.08835223994236	0.145	0.0729	0.0062	0.0037	0.0053	0.0043	0.0038	0.0123	0.1539	0.0039	0.0042	0.0074	0.0929	0.0088	0.0094	0.0043	0.0036	0.1262	0.0983	0.0114	0.0061	0.0072	0.0125	0.0079	0.0072	0.1774
6	rs78510670	98910539	1.04	0.69615671060944	1.7	0.24276969786222	0.380448776388203	1.10365683621951	0.145	0.0729	0.0064	0.0037	0.0053	0.0043	0.0038	0.0123	0.1538	0.0039	0.0042	0.0074	0.0929	0.0088	0.0093	0.0043	0.0036	0.1262	0.0983	0.0114	0.0061	0.0072	0.0125	0.0079	0.0071	0.1774
6	rs9491640	98919264	1.04	0.69615671060944	1.71	0.223208546872115	0.395527085424196	1.11671294580945	0.1448	0.073	0.0064	0.0037	0.0053	0.0043	0.0038	0.0123	0.1537	0.004	0.0042	0.0073	0.0928	0.0089	0.0094	0.0043	0.0036	0.1261	0.0984	0.0114	0.0062	0.0072	0.0125	0.008	0.0071	0.1773
6	rs117673232	98926295	1.04	0.69615671060944	1.7	0.24276969786222	0.409241587031545	1.12128922876581	0.1447	0.0731	0.0064	0.0037	0.0053	0.0043	0.0038	0.0122	0.1537	0.0039	0.0042	0.0073	0.0928	0.0088	0.0094	0.0043	0.0036	0.1261	0.0985	0.0114	0.0062	0.0072	0.0125	0.008	0.0071	0.1773
6	rs9401896	98934687	1.04	0.69615671060944	1.7	0.24276969786222	0.452984249284755	1.21683090443721	0.1441	0.0735	0.0065	0.0037	0.0053	0.0044	0.0041	0.0121	0.1535	0.0041	0.0043	0.0071	0.0926	0.0087	0.0097	0.0044	0.0035	0.1258	0.0982	0.0113	0.0065	0.0073	0.0125	0.0082	0.0071	0.1773
6	rs9398813	98935310	1.04	0.69615671060944	1.7	0.24276969786222	0.469049325929476	1.22712541974885	0.144	0.0736	0.0065	0.0037	0.0053	0.0044	0.0041	0.012	0.1536	0.0041	0.0042	0.0071	0.0925	0.0087	0.0097	0.0044	0.0035	0.1258	0.0981	0.0113	0.0065	0.0073	0.0125	0.0082	0.0071	0.1773
6	rs55811025	98935588	1.04	0.69615671060944	1.7	0.24276969786222	0.466362989814313	1.22430121500606	0.144	0.0735	0.0065	0.0037	0.0053	0.0044	0.0041	0.012	0.1535	0.0041	0.0042	0.0071	0.0925	0.0087	0.0097	0.0044	0.0035	0.1259	0.0981	0.0113	0.0065	0.0073	0.0125	0.0082	0.0071	0.1774
6	rs7450747	98936809	1.04	0.69615671060944	1.7	0.24276969786222	0.472724617676554	1.22911966264154	0.144	0.0736	0.0066	0.0037	0.0052	0.0044	0.0041	0.012	0.1535	0.0041	0.0042	0.0071	0.0925	0.0087	0.0097	0.0044	0.0035	0.1258	0.0981	0.0113	0.0065	0.0073	0.0125	0.0082	0.0071	0.1774
6	rs56303759	98936848	1.04	0.69615671060944	1.7	0.24276969786222	0.528023409634496	1.25693127145936	0.144	0.0736	0.0066	0.0037	0.0053	0.0044	0.0041	0.012	0.1535	0.0041	0.0043	0.0071	0.0925	0.0087	0.0096	0.0044	0.0035	0.1259	0.0982	0.0113	0.0065	0.0073	0.0125	0.0082	0.0071	0.1772
6	rs2213555	98937831	1.06	0.591046266007479	1.69	0.263511633917478	0.38365091652659	1.25359484275263	0.1435	0.0744	0.0067	0.0038	0.0055	0.0043	0.004	0.0111	0.1548	0.0046	0.005	0.0068	0.0908	0.0088	0.0098	0.0047	0.0036	0.1277	0.0998	0.0109	0.0071	0.0076	0.012	0.008	0.0076	0.1727
6	rs2227119	98937896	1.07	0.542615033110665	1.69	0.263511633917478	0.414344291889898	1.32414465000713	0.1434	0.0745	0.0067	0.0038	0.0056	0.0043	0.004	0.0111	0.1548	0.0046	0.005	0.0068	0.0904	0.0088	0.0098	0.0047	0.0036	0.1278	0.1004	0.0109	0.0071	0.0075	0.0116	0.008	0.0078	0.1726
6	rs9388508	98938249	1.07	0.542615033110665	1.69	0.263511633917478	0.399526412361593	1.19761143048108	0.1423	0.0753	0.007	0.0038	0.0056	0.0043	0.004	0.0109	0.1547	0.0048	0.0054	0.0064	0.089	0.0084	0.0095	0.0047	0.0036	0.1288	0.1032	0.0105	0.0065	0.0074	0.0113	0.0079	0.0081	0.1724
6	rs2227121	98938834	1.08	0.496867270490283	1.65	0.358901199458623	0.297360631964233	1.00122319448367	0.1433	0.0764	0.0065	0.0035	0.0054	0.0037	0.0036	0.0104	0.1577	0.0047	0.0057	0.0054	0.0887	0.0077	0.0083	0.0043	0.0035	0.1321	0.1052	0.01	0.0059	0.0068	0.0108	0.0074	0.0083	0.1706
6	rs117384713	98939234	1.08	0.496867270490283	1.65	0.358901199458623	0.304923794977083	1.0178957328041	0.1433	0.0764	0.0064	0.0035	0.0054	0.0037	0.0036	0.0104	0.1577	0.0047	0.0057	0.0054	0.0887	0.0077	0.0083	0.0043	0.0035	0.1321	0.1053	0.01	0.0059	0.0068	0.0108	0.0074	0.0083	0.1706
6	rs62423973	98944764	1.09	0.453749840114468	1.65	0.358901199458623	0.26287493594595	0.900618133002665	0.1432	0.0764	0.0063	0.0033	0.0054	0.0037	0.0036	0.0104	0.1579	0.0048	0.0058	0.0053	0.0889	0.0077	0.0081	0.0042	0.0035	0.1325	0.1054	0.01	0.0059	0.0067	0.0107	0.0072	0.0083	0.1705
6	rs2858803	98946911	1.08	0.496867270490283	1.65	0.358901199458623	0.227656644915827	0.80070883848561	0.1433	0.0764	0.0063	0.0033	0.0054	0.0036	0.0036	0.0104	0.158	0.0049	0.0058	0.0053	0.0889	0.0077	0.008	0.0042	0.0035	0.1326	0.1055	0.0099	0.0059	0.0067	0.0107	0.0071	0.0083	0.1705
6	rs150375	98950347	1.09	0.453749840114468	1.65	0.358901199458623	0.201164922301717	0.702494966541484	0.1434	0.0765	0.0064	0.0033	0.0054	0.0036	0.0036	0.0104	0.1582	0.0049	0.0059	0.0052	0.0889	0.0077	0.0079	0.0042	0.0035	0.1325	0.1057	0.0099	0.0059	0.0066	0.0106	0.0071	0.0083	0.1704
6	rs150376	98951072	1.09	0.453749840114468	1.64	0.38599849551783	0.20446442869477	0.693735953831214	0.1434	0.0765	0.0064	0.0033	0.0054	0.0036	0.0036	0.0105	0.158	0.0049	0.0059	0.0052	0.089	0.0077	0.0079	0.0042	0.0035	0.1325	0.1058	0.0099	0.0059	0.0066	0.0106	0.0071	0.0083	0.1704
6	rs7742620	98953131	1.09	0.453749840114468	1.64	0.38599849551783	0.194772346728434	0.660416942455491	0.1434	0.0765	0.0063	0.0033	0.0054	0.0035	0.0036	0.0104	0.158	0.0049	0.0058	0.0052	0.0889	0.0077	0.0079	0.0042	0.0035	0.1327	0.106	0.01	0.0059	0.0066	0.0106	0.0071	0.0083	0.1705
6	rs158774	98953633	1.09	0.453749840114468	1.64	0.38599849551783	0.197934583148811	0.63836681340565	0.1434	0.0765	0.0063	0.0033	0.0054	0.0035	0.0036	0.0105	0.1581	0.0049	0.0058	0.0052	0.0889	0.0077	0.0079	0.0042	0.0035	0.1327	0.1059	0.0101	0.0059	0.0066	0.0106	0.0071	0.0083	0.1703
6	rs158777	98959605	1.09	0.453749840114468	1.64	0.38599849551783	0.176480889271538	0.639239658562391	0.1432	0.0764	0.0061	0.0032	0.0054	0.0035	0.0035	0.0105	0.1581	0.0049	0.0059	0.0051	0.0888	0.0077	0.0078	0.0042	0.0034	0.1333	0.1059	0.0102	0.0059	0.0066	0.0106	0.007	0.0083	0.1704
6	rs150394	98960875	1.09	0.453749840114468	1.63	0.414449909043039	0.201908576671439	0.511623305364911	0.1443	0.0766	0.0061	0.003	0.0054	0.0033	0.0035	0.0107	0.1586	0.0047	0.0059	0.0049	0.089	0.0073	0.0071	0.004	0.0032	0.1357	0.1069	0.0103	0.0059	0.0061	0.01	0.0063	0.0082	0.1692
6	rs211214	98975506	1.1	0.413206464175836	1.63	0.414449909043039	0.171159906483048	0.406884820740752	0.1444	0.0771	0.0059	0.0028	0.0055	0.0032	0.0032	0.011	0.16	0.0044	0.0058	0.0047	0.0891	0.0072	0.0063	0.0039	0.003	0.1363	0.1075	0.0102	0.0057	0.0055	0.0097	0.0059	0.0085	0.1693
6	rs9388545	98979105	1.1	0.413206464175836	1.63	0.414449909043039	0.128923400481594	0.361046108028788	0.1444	0.0772	0.0056	0.0028	0.0055	0.0032	0.0031	0.011	0.16	0.0044	0.0058	0.0047	0.0891	0.007	0.0062	0.0039	0.0031	0.1365	0.108	0.0102	0.0057	0.0054	0.0097	0.0059	0.0085	0.1694
6	rs211222	98980147	1.1	0.413206464175836	1.63	0.414449909043039	0.124807846560205	0.347190016737816	0.1444	0.0772	0.0056	0.0028	0.0055	0.0032	0.0031	0.011	0.1599	0.0044	0.0057	0.0047	0.0891	0.007	0.0062	0.0039	0.003	0.1365	0.1081	0.0102	0.0057	0.0054	0.0098	0.0058	0.0085	0.1695
6	rs6904416	98990489	1.1	0.413206464175836	1.63	0.414449909043039	0.13630530185783	0.364313935596438	0.1445	0.0771	0.0056	0.0028	0.0055	0.0031	0.003	0.011	0.16	0.0044	0.0057	0.0046	0.0891	0.007	0.0061	0.0039	0.003	0.1368	0.1082	0.0102	0.0057	0.0054	0.0098	0.0057	0.0085	0.1696
6	rs62423981	99005381	1.1	0.413206464175836	1.63	0.414449909043039	0.142204201636266	0.384221615014929	0.145	0.0769	0.0055	0.0028	0.0054	0.003	0.003	0.011	0.16	0.0043	0.0056	0.0046	0.0891	0.007	0.0059	0.0039	0.003	0.1369	0.1087	0.0101	0.0057	0.0052	0.0097	0.0056	0.0085	0.1697
6	rs2086512	99011501	1.1	0.413206464175836	1.63	0.414449909043039	0.127512629857175	0.336439597271286	0.1456	0.0768	0.0054	0.0027	0.0053	0.0029	0.0029	0.0111	0.1602	0.0043	0.0056	0.0045	0.0891	0.007	0.0057	0.0039	0.003	0.1369	0.1091	0.0101	0.0056	0.0051	0.0096	0.0055	0.0085	0.1699
6	rs62424008	99014467	1.1	0.413206464175836	1.63	0.414449909043039	0.13793061438582	0.339765456616193	0.1457	0.0769	0.0054	0.0027	0.0054	0.0029	0.0029	0.0111	0.1603	0.0043	0.0055	0.0045	0.089	0.007	0.0057	0.0039	0.003	0.137	0.109	0.01	0.0056	0.0051	0.0096	0.0054	0.0086	0.17
6	rs6911313	99015036	1.11	0.375177619549844	1.63	0.414449909043039	0.141629879588321	0.333000619763289	0.1457	0.077	0.0055	0.0027	0.0054	0.0029	0.0028	0.0112	0.1603	0.0043	0.0054	0.0045	0.089	0.007	0.0056	0.0038	0.003	0.137	0.1089	0.01	0.0056	0.005	0.0095	0.0054	0.0086	0.17
6	rs75356109	99016826	1.11	0.375177619549844	1.62	0.444280725791627	0.190993184892752	0.457930804055189	0.1473	0.0775	0.0052	0.0025	0.0054	0.0025	0.0026	0.0112	0.1624	0.0041	0.0054	0.0043	0.0888	0.0069	0.0048	0.0035	0.0027	0.1371	0.1092	0.0099	0.0052	0.0046	0.0093	0.0049	0.0091	0.1698
6	rs62424010	99018733	1.11	0.375177619549844	1.62	0.444280725791627	0.284663930194028	0.595229135565897	0.1484	0.0777	0.005	0.0024	0.0054	0.0023	0.0024	0.0113	0.1637	0.0041	0.0055	0.0041	0.0886	0.0069	0.0043	0.0033	0.0025	0.1373	0.1094	0.0098	0.0049	0.0043	0.0091	0.0045	0.0094	0.1696
6	rs76630667	99022490	1.11	0.375177619549844	1.61	0.475515229965307	0.274905725899776	0.588513957939734	0.1485	0.0777	0.005	0.0024	0.0054	0.0023	0.0024	0.0113	0.1639	0.0041	0.0055	0.0041	0.0886	0.0069	0.0042	0.0033	0.0025	0.1373	0.1095	0.0098	0.0049	0.0042	0.009	0.0045	0.0094	0.1695
6	rs117959384	99022588	1.11	0.375177619549844	1.61	0.475515229965307	0.275510252817657	0.586374669308696	0.1485	0.0777	0.005	0.0024	0.0054	0.0023	0.0024	0.0113	0.1639	0.0041	0.0055	0.0041	0.0886	0.0069	0.0042	0.0033	0.0025	0.1373	0.1095	0.0098	0.0049	0.0042	0.009	0.0045	0.0094	0.1695
6	rs17829549	99028023	1.11	0.375177619549844	1.6	0.508176723760061	0.271293598274925	0.547493053602256	0.1486	0.0778	0.005	0.0024	0.0054	0.0023	0.0024	0.0113	0.164	0.004	0.0055	0.0041	0.0886	0.0069	0.0041	0.0033	0.0025	0.1373	0.1095	0.0098	0.0049	0.0042	0.009	0.0045	0.0094	0.1695
6	rs62424045	99043753	1.11	0.375177619549844	1.6	0.508176723760061	0.205452298693017	0.454050353167026	0.1491	0.0778	0.0049	0.0024	0.0054	0.0022	0.0023	0.0113	0.1644	0.004	0.0056	0.0042	0.0885	0.0071	0.004	0.0032	0.0025	0.1373	0.1095	0.0097	0.005	0.0041	0.0091	0.0044	0.0095	0.1692
6	rs4839725	99050242	1.11	0.375177619549844	1.61	0.475515229965307	0.203676072553467	0.445650545682155	0.1492	0.0778	0.0049	0.0024	0.0054	0.0022	0.0023	0.0113	0.1645	0.004	0.0055	0.0042	0.0884	0.0071	0.004	0.0032	0.0024	0.1373	0.1095	0.0097	0.0049	0.0041	0.009	0.0044	0.0095	0.1692
6	rs17830097	99051041	1.11	0.375177619549844	1.61	0.475515229965307	0.204424969933426	0.45244719715075	0.1492	0.0778	0.0049	0.0024	0.0054	0.0022	0.0023	0.0113	0.1645	0.004	0.0056	0.0042	0.0884	0.0071	0.004	0.0032	0.0024	0.1373	0.1094	0.0097	0.005	0.0041	0.0091	0.0044	0.0095	0.1693
6	rs77348209	99065274	1.11	0.375177619549844	1.6	0.508176723760061	0.220099511644408	0.467467658461391	0.1494	0.078	0.0049	0.0024	0.0055	0.0022	0.0023	0.0114	0.1645	0.004	0.0056	0.0042	0.0883	0.0071	0.004	0.0032	0.0023	0.1372	0.1092	0.0097	0.005	0.0041	0.0091	0.0043	0.0096	0.1691
6	rs1481462	99074025	1.11	0.375177619549844	1.6	0.508176723760061	0.223694230607785	0.472863069931297	0.1495	0.0781	0.0049	0.0024	0.0055	0.0022	0.0023	0.0114	0.1645	0.004	0.0056	0.0042	0.0882	0.0071	0.004	0.0033	0.0023	0.1371	0.1091	0.0096	0.005	0.0041	0.009	0.0043	0.0096	0.1691
6	rs76068580	99080186	1.11	0.375177619549844	1.59	0.542287549749139	0.227782405086979	0.558877694044763	0.1497	0.078	0.0049	0.0024	0.0057	0.0022	0.0023	0.0114	0.1646	0.004	0.0055	0.0042	0.0881	0.0071	0.0039	0.0033	0.0023	0.1371	0.109	0.0096	0.0051	0.0041	0.009	0.0043	0.0096	0.1691
6	rs77935955	99083527	1.11	0.375177619549844	1.59	0.542287549749139	0.228747849993603	0.587230160120654	0.1497	0.078	0.0049	0.0024	0.0057	0.0022	0.0023	0.0114	0.1646	0.004	0.0055	0.0042	0.0881	0.0071	0.0039	0.0033	0.0023	0.1371	0.1089	0.0096	0.0051	0.0041	0.009	0.0043	0.0096	0.1691
6	rs2170367	99094546	1.11	0.375177619549844	1.59	0.542287549749139	0.222782147923609	0.625307655947901	0.1502	0.0781	0.0048	0.0024	0.0061	0.0022	0.0023	0.0114	0.1646	0.0039	0.0054	0.0042	0.0881	0.007	0.0038	0.0033	0.0023	0.137	0.1086	0.0096	0.005	0.0039	0.0089	0.0042	0.0097	0.1692
6	rs55663155	99103605	1.11	0.375177619549844	1.59	0.542287549749139	0.228537777495648	0.662470040749054	0.1502	0.0781	0.0048	0.0024	0.0062	0.0022	0.0023	0.0114	0.1646	0.0039	0.0054	0.0042	0.0881	0.007	0.0038	0.0033	0.0023	0.1369	0.1086	0.0096	0.005	0.0039	0.0089	0.0042	0.0097	0.1693
6	rs62422309	99113107	1.12	0.339600448506511	1.59	0.542287549749139	0.220675775423035	0.711576700572588	0.1507	0.0782	0.0047	0.0025	0.0065	0.0022	0.0023	0.0114	0.1646	0.0039	0.0056	0.0042	0.0876	0.007	0.0038	0.0033	0.0023	0.1364	0.1082	0.0097	0.0051	0.0038	0.0088	0.0041	0.0097	0.1698
6	rs12204950	99129338	1.12	0.339600448506511	1.59	0.542287549749139	0.252776046173398	0.705767337705041	0.1514	0.0786	0.0046	0.0025	0.0067	0.0021	0.0023	0.0114	0.1648	0.004	0.0059	0.0042	0.0863	0.0069	0.0039	0.0034	0.0023	0.1356	0.1079	0.0099	0.0053	0.0038	0.0087	0.0041	0.0097	0.1701
6	rs6939572	99139350	1.12	0.339600448506511	1.59	0.542287549749139	0.286751582382704	0.710086107020422	0.1521	0.0788	0.0047	0.0025	0.0068	0.0021	0.0023	0.0115	0.1647	0.0041	0.0062	0.0043	0.0852	0.007	0.0039	0.0034	0.0024	0.1349	0.1077	0.0101	0.0054	0.0038	0.0086	0.0042	0.0097	0.1703
6	rs62422319	99144920	1.12	0.339600448506511	1.58	0.577869115575703	0.402128331512459	0.857414171761864	0.1533	0.0794	0.0047	0.0024	0.0069	0.0021	0.0023	0.0115	0.1647	0.0041	0.0065	0.0044	0.083	0.0073	0.004	0.0031	0.0023	0.1351	0.1071	0.01	0.0054	0.0038	0.0087	0.0041	0.0101	0.17
6	rs117409088	99146652	1.12	0.339600448506511	1.58	0.577869115575703	0.437075750124292	0.863004458619743	0.1538	0.0797	0.0048	0.0024	0.0069	0.0021	0.0023	0.0115	0.1648	0.0042	0.0066	0.0044	0.0821	0.0073	0.0041	0.0031	0.0022	0.1352	0.1068	0.01	0.0055	0.0039	0.0088	0.0041	0.0102	0.1698
6	rs4424090	99147074	1.12	0.339600448506511	1.58	0.577869115575703	0.442050472497493	0.88419025260488	0.1539	0.0797	0.0048	0.0024	0.007	0.0021	0.0023	0.0115	0.1648	0.0042	0.0066	0.0044	0.0819	0.0074	0.0041	0.0031	0.0022	0.1352	0.1068	0.01	0.0055	0.0039	0.0088	0.0041	0.0102	0.1698
6	rs36112847	99147434	1.12	0.339600448506511	1.59	0.542287549749139	0.449804129009799	0.894352665604261	0.154	0.0797	0.0048	0.0023	0.007	0.0021	0.0023	0.0115	0.1647	0.0042	0.0066	0.0044	0.0819	0.0074	0.0041	0.0031	0.0022	0.1352	0.1067	0.01	0.0055	0.0039	0.0088	0.0041	0.0102	0.1698
6	rs34713268	99158373	1.12	0.339600448506511	1.58	0.577869115575703	0.660023416680415	1.09779083417751	0.1562	0.0806	0.005	0.0022	0.0072	0.002	0.0023	0.0115	0.1639	0.0043	0.007	0.0044	0.0794	0.0076	0.0043	0.0029	0.0021	0.1354	0.1054	0.0099	0.0055	0.004	0.0092	0.0046	0.0105	0.1692
6	rs9388676	99175625	1.12	0.339600448506511	1.58	0.577869115575703	0.625349490365	0.891536099090879	0.1566	0.0807	0.005	0.0022	0.0072	0.0019	0.0023	0.0115	0.1638	0.0043	0.007	0.0044	0.079	0.0077	0.0043	0.0029	0.0021	0.1356	0.1051	0.0099	0.0055	0.004	0.0092	0.0046	0.0106	0.1691
6	rs17769537	99184201	1.12	0.339600448506511	1.58	0.577869115575703	0.658015086473929	0.94171397819958	0.1566	0.0807	0.005	0.0022	0.0072	0.0019	0.0023	0.0115	0.164	0.0043	0.0071	0.0044	0.0788	0.0077	0.0043	0.0029	0.0021	0.1356	0.1051	0.0098	0.0055	0.004	0.0093	0.0046	0.0106	0.1691
6	rs116907374	99194747	1.12	0.339600448506511	1.58	0.577869115575703	0.689819708599668	0.95819013773783	0.1567	0.0808	0.005	0.0022	0.0072	0.0019	0.0023	0.0115	0.1642	0.0043	0.0072	0.0044	0.0785	0.0077	0.0043	0.0028	0.0021	0.1356	0.105	0.0098	0.0055	0.004	0.0093	0.0047	0.0106	0.1689
6	rs80100300	99194967	1.12	0.339600448506511	1.58	0.577869115575703	0.691431282376471	0.952480475811973	0.1566	0.0808	0.005	0.0022	0.0073	0.0019	0.0023	0.0116	0.1643	0.0043	0.0072	0.0044	0.0784	0.0077	0.0043	0.0028	0.0021	0.1356	0.105	0.0098	0.0055	0.004	0.0093	0.0047	0.0106	0.1688
6	rs9402113	99196009	1.12	0.339600448506511	1.58	0.577869115575703	0.691504575695077	0.955968915652733	0.1566	0.0808	0.005	0.0022	0.0073	0.0019	0.0023	0.0116	0.1643	0.0043	0.0072	0.0044	0.0784	0.0077	0.0043	0.0028	0.0021	0.1356	0.105	0.0098	0.0055	0.004	0.0093	0.0047	0.0106	0.1688
6	rs6930428	99210196	1.12	0.339600448506511	1.58	0.577869115575703	0.705863011407322	0.904381650136621	0.1563	0.0809	0.005	0.0022	0.0073	0.0019	0.0022	0.0115	0.1646	0.0044	0.0074	0.0044	0.0778	0.0077	0.0042	0.0028	0.0021	0.1356	0.1055	0.0098	0.0054	0.004	0.0094	0.0047	0.0106	0.1687
6	rs17831867	99212281	1.12	0.339600448506511	1.58	0.577869115575703	0.698115186204444	0.940923280685016	0.1563	0.0809	0.005	0.0022	0.0073	0.0019	0.0022	0.0116	0.1645	0.0044	0.0074	0.0044	0.0777	0.0077	0.0042	0.0028	0.0021	0.1356	0.1054	0.0098	0.0054	0.0041	0.0096	0.0047	0.0107	0.1686
6	rs7762570	99214884	1.12	0.339600448506511	1.58	0.577869115575703	0.672927636952362	0.856793491525608	0.1564	0.0809	0.0051	0.0022	0.0073	0.0019	0.0022	0.0116	0.1642	0.0044	0.0074	0.0044	0.0775	0.0077	0.0042	0.0028	0.0021	0.1357	0.1053	0.0098	0.0054	0.0041	0.0099	0.0048	0.0107	0.1686
6	rs4839976	99218958	1.12	0.339600448506511	1.58	0.577869115575703	0.705789042969981	0.917106777320287	0.1568	0.0806	0.0051	0.0021	0.0074	0.002	0.0023	0.0114	0.1653	0.0044	0.0074	0.0042	0.0759	0.008	0.0043	0.0028	0.0021	0.1356	0.1046	0.0099	0.0054	0.0044	0.0102	0.005	0.0106	0.1687
6	rs117364595	99219282	1.13	0.306408690300974	1.58	0.577869115575703	0.626190170921595	0.831580490287931	0.1573	0.08	0.0049	0.0021	0.0074	0.0021	0.0025	0.0113	0.1646	0.0044	0.0073	0.0042	0.0757	0.0081	0.0043	0.0028	0.0023	0.1361	0.104	0.0099	0.0054	0.0045	0.0105	0.0051	0.0105	0.1691
6	rs7772259	99219851	1.12	0.339600448506511	1.58	0.577869115575703	0.528282329483562	0.752232470352605	0.1584	0.079	0.0047	0.0021	0.0074	0.0023	0.0029	0.0114	0.1632	0.0045	0.0073	0.004	0.0753	0.0082	0.0044	0.0027	0.0025	0.137	0.1029	0.0099	0.0055	0.0047	0.011	0.0052	0.0103	0.1697
6	rs62422357	99226230	1.12	0.339600448506511	1.58	0.577869115575703	0.521441346329424	0.765994451169151	0.1588	0.0786	0.0046	0.0021	0.0074	0.0023	0.0028	0.0113	0.1628	0.0046	0.0075	0.0039	0.0754	0.0083	0.0043	0.0027	0.0025	0.1377	0.1025	0.0099	0.0054	0.0047	0.011	0.0053	0.0102	0.1697
6	rs4240567	99229022	1.12	0.339600448506511	1.59	0.542287549749139	0.483771998678138	0.707404798426329	0.1588	0.0786	0.0046	0.0022	0.0075	0.0023	0.0028	0.0114	0.1628	0.0046	0.0075	0.0039	0.0755	0.0083	0.0043	0.0027	0.0025	0.1378	0.1025	0.0099	0.0054	0.0047	0.011	0.0053	0.0102	0.1697
6	rs4555920	99230880	1.12	0.339600448506511	1.59	0.542287549749139	0.489685317525605	0.744543555420262	0.1588	0.0785	0.0046	0.0021	0.0075	0.0023	0.0028	0.0113	0.163	0.0046	0.0075	0.0038	0.0755	0.0083	0.0042	0.0025	0.0025	0.1379	0.1025	0.0099	0.0054	0.0047	0.011	0.0053	0.0102	0.17
6	rs4451139	99232481	1.12	0.339600448506511	1.59	0.542287549749139	0.488998840874225	0.751779704229855	0.1587	0.0787	0.0046	0.0021	0.0075	0.0023	0.0028	0.0113	0.1627	0.0046	0.0075	0.0038	0.0756	0.0083	0.0042	0.0025	0.0025	0.1376	0.1028	0.0099	0.0054	0.0047	0.011	0.0053	0.0102	0.1702
6	rs9372941	99233919	1.12	0.339600448506511	1.59	0.542287549749139	0.500732046016363	0.805147696282548	0.1591	0.0789	0.0045	0.0023	0.0078	0.0022	0.0027	0.0113	0.1623	0.0045	0.0076	0.0037	0.075	0.0084	0.0043	0.0024	0.0024	0.1388	0.1019	0.0099	0.0055	0.0047	0.0114	0.0052	0.0101	0.1697
6	rs4839979	99243515	1.12	0.339600448506511	1.59	0.542287549749139	0.509222000955575	0.721581577076883	0.1592	0.0791	0.0045	0.0024	0.0079	0.0021	0.0027	0.0114	0.1622	0.0044	0.0076	0.0037	0.0747	0.0084	0.0043	0.0023	0.0023	0.1399	0.1015	0.0098	0.0055	0.0047	0.0115	0.0051	0.01	0.1694
6	rs116960114	99243633	1.12	0.339600448506511	1.63	0.414449909043039	0.513875884528552	0.733417977697248	0.1592	0.0791	0.0045	0.0024	0.0079	0.0021	0.0027	0.0114	0.1622	0.0044	0.0076	0.0037	0.0747	0.0084	0.0043	0.0023	0.0023	0.1399	0.1015	0.0098	0.0055	0.0047	0.0115	0.0051	0.01	0.1694
6	rs4839986	99251754	1.12	0.339600448506511	1.66	0.333131717406117	0.552227612285065	0.672168537723532	0.1594	0.0794	0.0045	0.0023	0.0077	0.0021	0.0027	0.0114	0.1621	0.0045	0.0077	0.0037	0.0745	0.0083	0.0041	0.0022	0.0023	0.14	0.1018	0.0099	0.0055	0.0047	0.0116	0.0051	0.01	0.1693
6	rs4240569	99263177	1.12	0.339600448506511	1.65	0.358901199458623	0.558724083805201	0.6702556811725	0.1592	0.0794	0.0045	0.0023	0.0078	0.0021	0.0027	0.0114	0.162	0.0045	0.0077	0.0037	0.0744	0.0084	0.0041	0.0022	0.0023	0.1401	0.1019	0.0099	0.0055	0.0047	0.0116	0.0051	0.01	0.1693
6	rs55909234	99263384	1.12	0.339600448506511	1.65	0.358901199458623	0.560187377738059	0.677767076489315	0.1592	0.0794	0.0045	0.0023	0.0078	0.002	0.0027	0.0114	0.162	0.0045	0.0077	0.0037	0.0744	0.0084	0.0041	0.0022	0.0023	0.1401	0.1019	0.0099	0.0055	0.0047	0.0116	0.0051	0.01	0.1693
6	rs79877293	99266977	1.12	0.339600448506511	1.65	0.358901199458623	0.571286363737974	0.710980379486175	0.1592	0.0794	0.0045	0.0023	0.0078	0.002	0.0027	0.0114	0.162	0.0045	0.0077	0.0037	0.0744	0.0084	0.0041	0.0022	0.0023	0.1401	0.1019	0.0099	0.0055	0.0047	0.0116	0.0051	0.0099	0.1693
6	rs57660261	99271591	1.12	0.339600448506511	1.66	0.333131717406117	0.578629554280569	0.748612007959076	0.159	0.0795	0.0045	0.0024	0.0078	0.002	0.0027	0.0113	0.1622	0.0045	0.0077	0.0037	0.0742	0.0084	0.0042	0.0023	0.0023	0.1401	0.1019	0.0099	0.0055	0.0047	0.0117	0.0051	0.0099	0.1692
6	rs117541436	99275151	1.12	0.339600448506511	1.66	0.333131717406117	0.573908718702594	0.703833252178182	0.1589	0.0798	0.0045	0.0025	0.0079	0.002	0.0027	0.0112	0.1619	0.0045	0.0078	0.0037	0.0739	0.0083	0.0043	0.0023	0.0023	0.1402	0.1018	0.01	0.0055	0.0047	0.0118	0.0051	0.0099	0.1692
6	rs1869642	99277627	1.12	0.339600448506511	1.66	0.333131717406117	0.569272983824452	0.692698391616406	0.1589	0.0798	0.0045	0.0025	0.0079	0.002	0.0027	0.0112	0.1618	0.0045	0.0078	0.0037	0.0739	0.0083	0.0043	0.0022	0.0023	0.1402	0.1018	0.01	0.0055	0.0048	0.0118	0.0051	0.0099	0.169
6	rs77971107	99285228	1.12	0.339600448506511	1.66	0.333131717406117	0.60160820967299	0.774034482420161	0.1586	0.0798	0.0045	0.0025	0.0079	0.002	0.0027	0.0112	0.1617	0.0045	0.0078	0.0036	0.0737	0.0083	0.0044	0.0022	0.0024	0.1405	0.102	0.0101	0.0056	0.0048	0.0118	0.005	0.01	0.1691
6	rs66683016	99285636	1.12	0.339600448506511	1.66	0.333131717406117	0.599339778598717	0.782549199341668	0.1586	0.0798	0.0045	0.0025	0.008	0.002	0.0027	0.0112	0.1617	0.0045	0.0078	0.0036	0.0737	0.0083	0.0044	0.0022	0.0024	0.1406	0.102	0.0101	0.0056	0.0048	0.0118	0.005	0.01	0.1691
6	rs2294405	99292136	1.12	0.339600448506511	1.68	0.285465824887251	0.57606457844787	0.736571494369396	0.1584	0.0798	0.0045	0.0025	0.008	0.0019	0.0026	0.0111	0.1616	0.0045	0.0078	0.0036	0.0736	0.0083	0.0045	0.0022	0.0024	0.1408	0.1021	0.0101	0.0054	0.0048	0.0118	0.005	0.01	0.1691
6	rs74959984	99307433	1.11	0.375177619549844	1.68	0.285465824887251	0.559255982954905	0.464103744042763	0.1571	0.0793	0.0054	0.0027	0.0076	0.0019	0.0023	0.0115	0.1609	0.0048	0.0074	0.0037	0.0721	0.0083	0.0048	0.0023	0.0024	0.1446	0.1001	0.0104	0.0057	0.0048	0.0124	0.0053	0.0103	0.1685
6	rs174447	99309057	1.11	0.375177619549844	1.68	0.285465824887251	0.546161419693245	0.446847974241131	0.1571	0.0793	0.0054	0.0027	0.0076	0.0019	0.0023	0.0115	0.1609	0.0048	0.0074	0.0037	0.072	0.0083	0.0048	0.0023	0.0024	0.1447	0.1001	0.0105	0.0057	0.0048	0.0124	0.0053	0.0103	0.1685
6	rs183928369	99312057	1.11	0.375177619549844	1.68	0.285465824887251	0.55646616268551	0.456859467158725	0.1571	0.0793	0.0054	0.0027	0.0076	0.0019	0.0023	0.0114	0.1609	0.0048	0.0074	0.0036	0.0721	0.0083	0.0048	0.0023	0.0024	0.1447	0.1002	0.0105	0.0057	0.0048	0.0124	0.0053	0.0103	0.1686
6	rs117898239	99313564	1.11	0.375177619549844	1.68	0.285465824887251	0.550378039644937	0.45605639780911	0.1571	0.0793	0.0054	0.0027	0.0075	0.0019	0.0023	0.0114	0.1609	0.0048	0.0073	0.0036	0.0721	0.0083	0.0048	0.0023	0.0024	0.1447	0.1002	0.0105	0.0057	0.0048	0.0124	0.0053	0.0103	0.1686
6	rs195832	99325132	1.11	0.375177619549844	1.67	0.308662716071979	0.517587910351641	0.432667485656692	0.1571	0.0795	0.0054	0.0027	0.0074	0.0019	0.0023	0.0115	0.161	0.0048	0.0073	0.0036	0.0723	0.0082	0.0048	0.0023	0.0024	0.1446	0.1	0.0104	0.0057	0.0048	0.0124	0.0053	0.0104	0.1685
6	rs13208107	99335860	1.11	0.375177619549844	1.67	0.308662716071979	0.522278052310459	0.366203013095	0.157	0.0795	0.0055	0.0027	0.0074	0.0019	0.0024	0.0115	0.161	0.0048	0.0073	0.0037	0.0722	0.0082	0.0048	0.0023	0.0024	0.1447	0.0997	0.0105	0.0057	0.0049	0.0125	0.0054	0.0103	0.1686
6	rs3823035	99342518	1.11	0.375177619549844	1.67	0.308662716071979	0.502247600854163	0.343100773282828	0.157	0.0795	0.0054	0.0027	0.0074	0.0019	0.0024	0.0116	0.161	0.0045	0.0073	0.0037	0.0723	0.0082	0.0047	0.0023	0.0025	0.1447	0.0997	0.0105	0.0057	0.0049	0.0125	0.0053	0.0103	0.1687
6	rs9372982	99358039	1.1	0.413206464175836	1.67	0.308662716071979	0.502500407133907	0.335333090830472	0.157	0.0795	0.0054	0.0027	0.0075	0.0018	0.0024	0.0116	0.1611	0.0045	0.0073	0.0037	0.0723	0.0082	0.0048	0.0024	0.0025	0.1445	0.0996	0.0106	0.0058	0.0049	0.0126	0.0054	0.0103	0.1685
6	rs72938905	99384359	1.1	0.413206464175836	1.68	0.285465824887251	0.501679010041225	0.321045980633058	0.1569	0.0795	0.0054	0.0027	0.0075	0.0019	0.0024	0.0116	0.161	0.0045	0.0073	0.0037	0.0723	0.0082	0.0048	0.0024	0.0025	0.1445	0.0995	0.0106	0.0058	0.0049	0.0127	0.0054	0.0104	0.1684
6	rs2064146	99394662	1.1	0.413206464175836	1.67	0.308662716071979	0.499218691536251	0.307782281988098	0.1567	0.0794	0.0054	0.0028	0.0075	0.0019	0.0025	0.0117	0.161	0.0045	0.0073	0.0037	0.0723	0.0082	0.0048	0.0024	0.0026	0.1446	0.0994	0.0106	0.0058	0.0049	0.0128	0.0054	0.0104	0.1682
6	rs7771685	99395018	1.1	0.413206464175836	1.67	0.308662716071979	0.494880069136474	0.307782281988098	0.1567	0.0794	0.0054	0.0028	0.0075	0.0019	0.0025	0.0117	0.161	0.0045	0.0073	0.0037	0.0723	0.0082	0.0048	0.0024	0.0026	0.1446	0.0994	0.0106	0.0058	0.0049	0.0128	0.0054	0.0104	0.1682
6	rs6901726	99413801	1.1	0.413206464175836	1.67	0.308662716071979	0.513492610103159	0.360293182747672	0.1564	0.0793	0.0054	0.0028	0.0075	0.0019	0.0025	0.0117	0.1613	0.0045	0.0073	0.0036	0.0722	0.0082	0.0048	0.0024	0.0026	0.1448	0.0992	0.0106	0.0058	0.005	0.0128	0.0054	0.0104	0.1681
6	rs13197885	99428336	1.1	0.413206464175836	1.68	0.285465824887251	0.54150150447336	0.386906803382549	0.1563	0.0792	0.0054	0.0028	0.0076	0.0019	0.0025	0.0117	0.1614	0.0044	0.0073	0.0036	0.0722	0.0081	0.0048	0.0024	0.0025	0.1449	0.0991	0.0106	0.0058	0.005	0.0128	0.0054	0.0104	0.1681
6	rs13211771	99437538	1.1	0.413206464175836	1.68	0.285465824887251	0.517844382116857	0.350795078060429	0.1562	0.0789	0.0055	0.0028	0.0074	0.0019	0.0024	0.0117	0.1613	0.0045	0.0073	0.0036	0.0722	0.0081	0.005	0.0024	0.0025	0.1452	0.0989	0.0106	0.0058	0.005	0.0128	0.0055	0.0105	0.1684
6	rs17059001	99441898	1.1	0.413206464175836	1.68	0.285465824887251	0.514514978828675	0.367085528301674	0.1562	0.0788	0.0055	0.0028	0.0074	0.0019	0.0024	0.0117	0.1613	0.0045	0.0073	0.0036	0.0722	0.0082	0.005	0.0024	0.0025	0.1454	0.0988	0.0105	0.0058	0.005	0.0128	0.0055	0.0105	0.1685
6	rs117393548	99446568	1.1	0.413206464175836	1.68	0.285465824887251	0.509667385810233	0.358913981861686	0.1561	0.0787	0.0055	0.0028	0.0074	0.0019	0.0024	0.0117	0.1613	0.0045	0.0073	0.0036	0.0721	0.0082	0.0051	0.0024	0.0024	0.1455	0.0987	0.0105	0.0059	0.0051	0.0129	0.0055	0.0105	0.1685
6	rs62423627	99465382	1.1	0.413206464175836	1.68	0.285465824887251	0.49808512066163	0.356285151978289	0.1559	0.0784	0.0055	0.0028	0.0074	0.002	0.0024	0.0117	0.1612	0.0045	0.0073	0.0037	0.072	0.0082	0.0052	0.0024	0.0024	0.1457	0.0984	0.0105	0.0059	0.0051	0.0129	0.0056	0.0106	0.1687
6	rs76551806	99467567	1.1	0.413206464175836	1.69	0.263511633917478	0.497392992966462	0.368726076957863	0.1559	0.0784	0.0055	0.0028	0.0074	0.002	0.0024	0.0117	0.1611	0.0045	0.0073	0.0037	0.072	0.0082	0.0052	0.0025	0.0024	0.1458	0.0983	0.0105	0.006	0.0051	0.0129	0.0056	0.0106	0.1687
6	rs12661405	99469840	1.1	0.413206464175836	1.69	0.263511633917478	0.492999398647009	0.36305609007828	0.1559	0.0783	0.0055	0.0028	0.0075	0.002	0.0024	0.0117	0.1611	0.0045	0.0073	0.0037	0.072	0.0082	0.0053	0.0025	0.0024	0.1458	0.0983	0.0105	0.006	0.0052	0.0129	0.0056	0.0106	0.1687
6	rs76576154	99471093	1.1	0.413206464175836	1.69	0.263511633917478	0.483151564858854	0.370495129204919	0.1558	0.0782	0.0055	0.0028	0.0075	0.002	0.0024	0.0117	0.161	0.0045	0.0073	0.0038	0.0719	0.0082	0.0053	0.0025	0.0024	0.1459	0.0982	0.0105	0.006	0.0052	0.0129	0.0056	0.0106	0.1688
6	rs17059074	99484649	1.09	0.453749840114468	1.69	0.263511633917478	0.390486662700519	0.367968643820657	0.1549	0.0775	0.0054	0.0027	0.0076	0.002	0.0024	0.0119	0.1602	0.0047	0.0074	0.0039	0.0718	0.0083	0.0054	0.0025	0.0024	0.1463	0.098	0.0105	0.0062	0.0052	0.013	0.0057	0.0109	0.1697
6	rs12527009	99501989	1.08	0.496867270490283	1.69	0.263511633917478	0.291334786672886	0.435969748504401	0.1544	0.0771	0.0049	0.0023	0.0077	0.0021	0.0023	0.0119	0.1597	0.0048	0.0074	0.004	0.0719	0.0084	0.0055	0.0026	0.0024	0.1472	0.098	0.0104	0.0063	0.0052	0.013	0.0057	0.011	0.1703
6	rs6569803	99522139	1.08	0.496867270490283	1.69	0.263511633917478	0.246645033420517	0.429503653545232	0.1533	0.0768	0.0048	0.0023	0.0078	0.0021	0.0024	0.0118	0.1591	0.005	0.0075	0.004	0.0722	0.0084	0.0057	0.0027	0.0024	0.1474	0.0983	0.0102	0.0063	0.0054	0.013	0.0057	0.0111	0.1708
6	rs6912645	99525921	1.08	0.496867270490283	1.68	0.285465824887251	0.251180244356947	0.444188180337786	0.1531	0.0769	0.0048	0.0023	0.0078	0.0021	0.0024	0.0118	0.1592	0.005	0.0074	0.004	0.0724	0.0084	0.0056	0.0027	0.0023	0.1475	0.0981	0.0102	0.0065	0.0053	0.0129	0.0057	0.0111	0.1709
6	rs79648136	99529062	1.08	0.496867270490283	1.67	0.308662716071979	0.247609914206393	0.461417194644203	0.1531	0.0767	0.0048	0.0023	0.0078	0.0021	0.0023	0.0118	0.1593	0.005	0.0075	0.0041	0.0724	0.0085	0.0056	0.0026	0.0023	0.1477	0.0977	0.0102	0.0065	0.0053	0.0128	0.0057	0.0111	0.1712
6	rs9385615	99531774	1.08	0.496867270490283	1.67	0.308662716071979	0.245288938880737	0.457930804055189	0.1532	0.0766	0.0048	0.0024	0.0078	0.0021	0.0023	0.0118	0.1594	0.005	0.0075	0.0041	0.0724	0.0085	0.0056	0.0026	0.0023	0.1477	0.0976	0.0102	0.0065	0.0053	0.0128	0.0057	0.0111	0.1713
6	rs2572098	99538132	1.07	0.542615033110665	1.67	0.308662716071979	0.340953040288901	0.550017990210212	0.1536	0.0761	0.005	0.0022	0.0078	0.0019	0.0022	0.0121	0.1597	0.0052	0.0074	0.004	0.0722	0.0085	0.0059	0.0027	0.0021	0.1476	0.0976	0.0102	0.0066	0.0054	0.0129	0.0055	0.0113	0.1709
6	rs2388833	99539387	1.07	0.542615033110665	1.67	0.308662716071979	0.339704336032501	0.534493506345152	0.1536	0.0761	0.005	0.0022	0.0078	0.0019	0.0022	0.0121	0.1597	0.0052	0.0074	0.004	0.0721	0.0085	0.0059	0.0027	0.0021	0.1476	0.0976	0.0102	0.0066	0.0054	0.0129	0.0055	0.0113	0.1709
6	rs6902772	99550464	1.07	0.542615033110665	1.67	0.308662716071979	0.344451575133065	0.447247306307564	0.1528	0.076	0.005	0.0022	0.0077	0.0021	0.0022	0.0122	0.1598	0.0051	0.0075	0.004	0.0723	0.0084	0.0059	0.0028	0.002	0.1478	0.0978	0.0102	0.0067	0.0055	0.0129	0.0054	0.0114	0.1708
6	rs17059161	99552165	1.07	0.542615033110665	1.67	0.308662716071979	0.35580290861846	0.489690167730821	0.1527	0.076	0.005	0.0022	0.0077	0.0021	0.0022	0.0122	0.1599	0.0051	0.0076	0.004	0.0723	0.0084	0.0059	0.0028	0.002	0.1477	0.0979	0.0101	0.0067	0.0055	0.013	0.0054	0.0114	0.1709
6	rs12199977	99552895	1.07	0.542615033110665	1.68	0.285465824887251	0.363350161087351	0.482615152451519	0.1527	0.076	0.0051	0.0022	0.0077	0.0021	0.0022	0.0122	0.1599	0.0051	0.0076	0.004	0.0723	0.0084	0.0059	0.0028	0.002	0.1475	0.0979	0.0101	0.0067	0.0055	0.013	0.0054	0.0114	0.1709
6	rs79292643	99555466	1.07	0.542615033110665	1.68	0.285465824887251	0.378907791771943	0.529204274829661	0.1527	0.076	0.0051	0.0022	0.0077	0.0021	0.0022	0.0122	0.1599	0.0053	0.0076	0.004	0.0724	0.0084	0.0059	0.0028	0.002	0.1474	0.098	0.0099	0.0067	0.0055	0.013	0.0053	0.0114	0.1709
6	rs75778618	99564617	1.06	0.591046266007479	1.68	0.285465824887251	0.385811731959435	0.552124287146873	0.1527	0.0759	0.0051	0.0022	0.0077	0.0021	0.0023	0.0121	0.1599	0.0053	0.0076	0.004	0.0724	0.0083	0.0058	0.0029	0.002	0.1472	0.0982	0.0099	0.0068	0.0054	0.013	0.0053	0.0113	0.1711
6	rs2388839	99574363	1.06	0.591046266007479	1.67	0.308662716071979	0.383208432577944	0.549176026636074	0.1527	0.0759	0.0051	0.0022	0.0077	0.0021	0.0023	0.0121	0.1599	0.0053	0.0076	0.004	0.0725	0.0083	0.0058	0.0029	0.002	0.1469	0.0983	0.0098	0.0068	0.0054	0.013	0.0053	0.0113	0.1712
6	rs113097055	99580375	1.06	0.591046266007479	1.67	0.308662716071979	0.388089985281977	0.567630466983224	0.1526	0.0759	0.0051	0.0022	0.0077	0.0021	0.0023	0.0121	0.1599	0.0053	0.0076	0.004	0.0725	0.0083	0.0058	0.0029	0.002	0.1469	0.0984	0.0098	0.0068	0.0054	0.013	0.0053	0.0113	0.1712
6	rs12205179	99591093	1.06	0.591046266007479	1.67	0.308662716071979	0.439559638297463	0.454317691146511	0.1524	0.0757	0.0053	0.0022	0.0077	0.0022	0.0024	0.0121	0.1599	0.0053	0.0078	0.004	0.0727	0.008	0.0058	0.0031	0.002	0.1462	0.0987	0.0098	0.0069	0.0054	0.0131	0.0052	0.0115	0.1713
6	rs118107724	99599539	1.06	0.591046266007479	1.68	0.285465824887251	0.529189023645174	0.541053498520652	0.152	0.0755	0.0055	0.0023	0.0077	0.0022	0.0024	0.0121	0.1599	0.0052	0.0078	0.0041	0.0729	0.0078	0.0057	0.0033	0.0019	0.1457	0.0992	0.0097	0.007	0.0053	0.0132	0.005	0.0116	0.1712
6	rs9375952	99600442	1.06	0.591046266007479	1.68	0.285465824887251	0.528217593869308	0.489281274638219	0.152	0.0755	0.0055	0.0023	0.0077	0.0022	0.0024	0.0121	0.1599	0.0052	0.0079	0.0041	0.0729	0.0078	0.0057	0.0033	0.0019	0.1456	0.0992	0.0097	0.0071	0.0054	0.0132	0.005	0.0117	0.1712
6	rs4839999	99610074	1.05	0.642211085129376	1.67	0.308662716071979	0.503512242846627	0.492827923171108	0.1491	0.0746	0.0058	0.0023	0.0074	0.0023	0.0024	0.0122	0.1594	0.0051	0.0075	0.0045	0.0753	0.0084	0.0057	0.0035	0.0018	0.145	0.1004	0.0091	0.0071	0.0054	0.0136	0.0048	0.012	0.1717
6	rs73493639	99613350	1.05	0.642211085129376	1.67	0.308662716071979	0.490247325953722	0.471917710091798	0.1489	0.0744	0.0058	0.0023	0.0074	0.0023	0.0024	0.0123	0.1595	0.0051	0.0075	0.0046	0.0755	0.0085	0.0058	0.0035	0.0018	0.1446	0.1005	0.009	0.0071	0.0054	0.0137	0.0048	0.012	0.1717
6	rs117308156	99613813	1.05	0.642211085129376	1.67	0.308662716071979	0.489810181402218	0.471242754429821	0.1489	0.0744	0.0058	0.0023	0.0074	0.0023	0.0024	0.0123	0.1595	0.0051	0.0075	0.0046	0.0756	0.0086	0.0058	0.0035	0.0018	0.1446	0.1005	0.009	0.0071	0.0054	0.0137	0.0048	0.012	0.1717
6	rs2067871	99615598	1.05	0.642211085129376	1.66	0.333131717406117	0.470456537871509	0.480714883228163	0.1487	0.0745	0.0058	0.0023	0.0073	0.0023	0.0024	0.0123	0.1595	0.0051	0.0075	0.0046	0.0757	0.0086	0.0057	0.0035	0.0018	0.1446	0.1005	0.009	0.0072	0.0054	0.0137	0.0048	0.012	0.1717
6	rs6569880	99617247	1.05	0.642211085129376	1.65	0.358901199458623	0.439500417347319	0.391907333697886	0.1486	0.0745	0.0058	0.0023	0.0072	0.0023	0.0024	0.0123	0.1596	0.005	0.0074	0.0046	0.076	0.0086	0.0057	0.0035	0.0018	0.1446	0.1004	0.009	0.0072	0.0054	0.0138	0.0048	0.012	0.1717
6	rs112325454	99617633	1.05	0.642211085129376	1.65	0.358901199458623	0.44759056730448	0.440604161254861	0.1485	0.0746	0.0058	0.0023	0.0073	0.0023	0.0024	0.0123	0.1596	0.0051	0.0074	0.0046	0.076	0.0086	0.0057	0.0035	0.0018	0.1445	0.1004	0.009	0.0072	0.0054	0.0138	0.0048	0.012	0.1717
6	rs11751570	99618919	1.05	0.642211085129376	1.65	0.358901199458623	0.459982831645833	0.479765475437379	0.1484	0.0746	0.0059	0.0023	0.0074	0.0023	0.0024	0.0123	0.1595	0.0052	0.0074	0.0047	0.0762	0.0086	0.0057	0.0035	0.0018	0.1443	0.1004	0.009	0.0072	0.0055	0.0138	0.0047	0.012	0.1715
6	rs12524864	99625695	1.05	0.642211085129376	1.66	0.333131717406117	0.474690477025108	0.481257619688119	0.1482	0.0747	0.0059	0.0023	0.0074	0.0023	0.0024	0.0123	0.1592	0.0051	0.0074	0.0046	0.076	0.0086	0.0057	0.0034	0.0018	0.1444	0.1006	0.0089	0.0072	0.0055	0.0139	0.0048	0.0121	0.1716
6	rs116857817	99631681	1.05	0.642211085129376	1.67	0.308662716071979	0.480549952445656	0.518527117784857	0.1482	0.0746	0.0059	0.0023	0.0074	0.0023	0.0024	0.0124	0.1591	0.0051	0.0074	0.0046	0.0761	0.0086	0.0057	0.0034	0.0018	0.1444	0.1006	0.0089	0.0072	0.0055	0.0139	0.0048	0.0121	0.1717
6	rs80063165	99634123	1.05	0.642211085129376	1.66	0.333131717406117	0.482221636736226	0.533936128374853	0.1483	0.0746	0.0059	0.0023	0.0074	0.0023	0.0024	0.0124	0.159	0.0051	0.0073	0.0046	0.0761	0.0086	0.0057	0.0034	0.0018	0.1444	0.1005	0.0089	0.0072	0.0055	0.0139	0.0048	0.0121	0.1716
6	rs72917816	99638273	1.05	0.642211085129376	1.66	0.333131717406117	0.478510603099346	0.563249930789998	0.1483	0.0746	0.0059	0.0023	0.0074	0.0023	0.0024	0.0124	0.159	0.0051	0.0073	0.0046	0.0762	0.0086	0.0057	0.0034	0.0018	0.1444	0.1004	0.0089	0.0072	0.0055	0.0139	0.0048	0.012	0.1717
6	rs72917827	99642807	1.05	0.642211085129376	1.68	0.285465824887251	0.479128143745095	0.569328374448253	0.1483	0.0746	0.0059	0.0023	0.0074	0.0023	0.0024	0.0124	0.159	0.0051	0.0073	0.0046	0.0762	0.0086	0.0057	0.0034	0.0018	0.1444	0.1004	0.0089	0.0072	0.0055	0.0139	0.0048	0.012	0.1717
6	rs35575789	99645265	1.05	0.642211085129376	1.68	0.285465824887251	0.479560651958914	0.565933794645228	0.1483	0.0746	0.0059	0.0023	0.0074	0.0023	0.0024	0.0124	0.159	0.0051	0.0073	0.0047	0.0762	0.0086	0.0057	0.0034	0.0018	0.1444	0.1004	0.0089	0.0072	0.0055	0.0139	0.0048	0.012	0.1717
6	rs4458696	99665178	1.05	0.642211085129376	1.68	0.285465824887251	0.439796561473479	0.580252453974612	0.1483	0.0746	0.0059	0.0023	0.0074	0.0023	0.0024	0.0123	0.1588	0.0051	0.0072	0.0047	0.0763	0.0086	0.0057	0.0034	0.0018	0.1444	0.1004	0.0089	0.0072	0.0055	0.014	0.0049	0.012	0.1719
6	rs77998345	99669367	1.05	0.642211085129376	1.68	0.285465824887251	0.28961153534816	0.51396798180011	0.1492	0.0741	0.0059	0.0024	0.0075	0.0023	0.0023	0.0117	0.1584	0.0052	0.0066	0.005	0.0764	0.0085	0.0058	0.0032	0.0019	0.1441	0.1004	0.0089	0.0072	0.0059	0.014	0.005	0.0116	0.1727
6	rs75528980	99669839	1.05	0.642211085129376	1.68	0.285465824887251	0.287369951243247	0.529482328127282	0.1492	0.0741	0.0059	0.0024	0.0076	0.0023	0.0023	0.0117	0.1584	0.0052	0.0066	0.005	0.0764	0.0085	0.0058	0.0032	0.0019	0.144	0.1004	0.0089	0.0072	0.0059	0.014	0.0051	0.0116	0.1728
6	rs117384406	99670580	1.05	0.642211085129376	1.69	0.263511633917478	0.288561124410251	0.513416049707606	0.1493	0.0741	0.0059	0.0024	0.0076	0.0023	0.0023	0.0116	0.1584	0.0052	0.0066	0.005	0.0765	0.0085	0.0057	0.0032	0.002	0.144	0.1004	0.0089	0.0072	0.0059	0.014	0.0051	0.0116	0.1728
6	rs2047357	99671626	1.05	0.642211085129376	1.69	0.263511633917478	0.282301515127781	0.504193557052435	0.1493	0.074	0.0059	0.0025	0.0076	0.0024	0.0023	0.0114	0.1583	0.0052	0.0066	0.005	0.0765	0.0085	0.0057	0.0032	0.002	0.144	0.1004	0.0089	0.0072	0.0059	0.014	0.0051	0.0116	0.1728
6	rs2132683	99672014	1.05	0.642211085129376	1.69	0.263511633917478	0.278309646519169	0.496107567559086	0.1494	0.074	0.0059	0.0025	0.0076	0.0024	0.0023	0.0113	0.1584	0.0052	0.0066	0.005	0.0765	0.0085	0.0057	0.0032	0.002	0.144	0.1003	0.0089	0.0072	0.0059	0.014	0.0051	0.0116	0.1728
6	rs9402556	99673466	1.05	0.642211085129376	1.73	0.187497716434302	0.271755250666639	0.612744322732249	0.1504	0.0742	0.0057	0.0021	0.0074	0.0024	0.0022	0.0108	0.1579	0.0051	0.0064	0.005	0.0767	0.0083	0.0055	0.0031	0.002	0.1455	0.1005	0.0085	0.0073	0.0058	0.0139	0.0051	0.0116	0.1727
6	rs55714725	99674278	1.05	0.642211085129376	1.73	0.187497716434302	0.272171100274931	0.584522135494611	0.1527	0.0747	0.0053	0.002	0.0073	0.0023	0.0021	0.0104	0.1561	0.005	0.0061	0.005	0.0766	0.0081	0.0051	0.0031	0.002	0.1486	0.1009	0.0075	0.0074	0.0054	0.0139	0.0052	0.0116	0.1721
6	rs9402564	99679902	1.04	0.69615671060944	1.73	0.187497716434302	0.314931233698329	0.607563368820833	0.1539	0.075	0.0053	0.002	0.007	0.0023	0.0021	0.0101	0.1558	0.0049	0.0061	0.005	0.0765	0.008	0.0048	0.003	0.002	0.1502	0.1005	0.0068	0.0074	0.0052	0.0138	0.0052	0.0114	0.1721
6	rs6936789	99681277	1.04	0.69615671060944	1.73	0.187497716434302	0.302521971094808	0.565227213150162	0.1539	0.075	0.0053	0.002	0.007	0.0023	0.0021	0.0101	0.1558	0.0049	0.0061	0.005	0.0766	0.0079	0.0048	0.003	0.002	0.1502	0.1005	0.0068	0.0074	0.0052	0.0138	0.0052	0.0114	0.1722
6	rs11756137	99682156	1.04	0.69615671060944	1.73	0.187497716434302	0.306842636411971	0.571310823201206	0.154	0.075	0.0053	0.002	0.007	0.0023	0.0021	0.0101	0.1558	0.0049	0.0061	0.005	0.0766	0.0079	0.0048	0.003	0.0019	0.1502	0.1006	0.0068	0.0074	0.0052	0.0138	0.0052	0.0114	0.1722
6	rs35150263	99683123	1.04	0.69615671060944	1.73	0.187497716434302	0.307039800567226	0.573578525406868	0.154	0.075	0.0052	0.002	0.007	0.0023	0.0021	0.0101	0.1558	0.0049	0.0061	0.005	0.0766	0.0079	0.0048	0.003	0.0019	0.1502	0.1007	0.0068	0.0074	0.0052	0.0138	0.0051	0.0114	0.1722
6	rs10457622	99687932	1.04	0.69615671060944	1.72	0.204795704918344	0.295087207932829	0.592369382643483	0.1543	0.075	0.0052	0.002	0.007	0.0023	0.002	0.0099	0.1557	0.0049	0.006	0.0049	0.077	0.0079	0.0047	0.003	0.0019	0.1503	0.1011	0.0067	0.0073	0.0052	0.0137	0.0051	0.0113	0.1722
6	rs56358795	99692241	1.04	0.69615671060944	1.72	0.204795704918344	0.292294505992055	0.637203451881833	0.1544	0.0749	0.005	0.0019	0.007	0.0023	0.002	0.0098	0.1556	0.0048	0.006	0.0049	0.0773	0.0078	0.0047	0.003	0.0019	0.1504	0.1015	0.0066	0.0072	0.0051	0.0136	0.005	0.0112	0.1725
6	rs55900370	99698810	1.03	0.752927598544599	1.73	0.187497716434302	0.284711286131778	0.685445288754673	0.1548	0.075	0.0049	0.0019	0.007	0.0023	0.0019	0.0097	0.1555	0.0048	0.0059	0.0048	0.0778	0.0078	0.0045	0.0029	0.0018	0.1507	0.1016	0.0065	0.0071	0.005	0.0135	0.005	0.0112	0.1725
6	rs9493875	99699288	1.03	0.752927598544599	1.73	0.187497716434302	0.26968115425873	0.655436954114355	0.155	0.075	0.0049	0.0019	0.007	0.0023	0.0019	0.0097	0.1557	0.0048	0.0059	0.0048	0.0778	0.0078	0.0045	0.0029	0.0018	0.1506	0.1015	0.0064	0.0071	0.005	0.0135	0.005	0.0112	0.1726
6	rs76762318	99704445	1.03	0.752927598544599	1.73	0.187497716434302	0.261154220131208	0.727869049333892	0.1563	0.0747	0.0047	0.0017	0.0072	0.0022	0.0018	0.0095	0.1557	0.0047	0.0057	0.0045	0.0785	0.0076	0.0043	0.0028	0.0018	0.151	0.102	0.0065	0.0067	0.005	0.0133	0.0048	0.0109	0.1731
6	rs78749233	99706937	1.03	0.752927598544599	1.73	0.187497716434302	0.264738383399393	0.714261523363668	0.1563	0.0746	0.0047	0.0016	0.0073	0.0022	0.0018	0.0095	0.1557	0.0046	0.0056	0.0045	0.0785	0.0076	0.0043	0.0028	0.0018	0.151	0.1021	0.0065	0.0067	0.005	0.0133	0.0048	0.0109	0.1731
6	rs72914681	99707736	1.03	0.752927598544599	1.73	0.187497716434302	0.261787453548312	0.71829297141141	0.1563	0.0746	0.0047	0.0016	0.0072	0.0022	0.0018	0.0095	0.1557	0.0046	0.0056	0.0045	0.0786	0.0075	0.0043	0.0028	0.0018	0.1512	0.1021	0.0065	0.0067	0.005	0.0133	0.0047	0.0109	0.1731
6	rs1496969	99721608	1.03	0.752927598544599	1.74	0.171280181914382	0.245463688037318	0.607419602363929	0.1565	0.0747	0.0046	0.0016	0.0072	0.0022	0.0018	0.0095	0.1557	0.0046	0.0055	0.0044	0.0786	0.0075	0.0043	0.0028	0.0018	0.1513	0.1022	0.0065	0.0066	0.005	0.0133	0.0047	0.0109	0.1732
6	rs6909059	99725979	1.03	0.752927598544599	1.74	0.171280181914382	0.241461765971642	0.575422635737507	0.1565	0.0746	0.0046	0.0016	0.0072	0.0022	0.0018	0.0095	0.1557	0.0046	0.0055	0.0044	0.0786	0.0074	0.0042	0.0028	0.0018	0.1514	0.1022	0.0065	0.0066	0.005	0.0132	0.0047	0.0109	0.1732
6	rs117223781	99735372	1.02	0.812565575704939	1.74	0.171280181914382	0.206006682623759	0.509694432018193	0.1566	0.0744	0.0045	0.0015	0.0071	0.0023	0.0018	0.0096	0.1576	0.0044	0.0053	0.0043	0.08	0.0072	0.004	0.0028	0.0018	0.1528	0.1006	0.0067	0.0067	0.0048	0.0131	0.0047	0.0108	0.1717
6	rs4840026	99737100	1.02	0.812565575704939	1.76	0.141944438278083	0.203794216041943	0.486149347113537	0.1567	0.0744	0.0045	0.0015	0.0071	0.0023	0.0018	0.0096	0.1577	0.0044	0.0053	0.0043	0.08	0.0072	0.004	0.0028	0.0018	0.1527	0.1006	0.0067	0.0067	0.0048	0.0131	0.0047	0.0108	0.1717
6	rs13210891	99737647	1.02	0.812565575704939	1.76	0.141944438278083	0.203794216041943	0.485061195004079	0.1567	0.0744	0.0045	0.0015	0.0071	0.0023	0.0018	0.0096	0.1577	0.0044	0.0053	0.0043	0.08	0.0072	0.004	0.0028	0.0018	0.1527	0.1005	0.0067	0.0067	0.0048	0.0131	0.0047	0.0108	0.1717
6	rs12207550	99740492	1.02	0.812565575704939	1.76	0.141944438278083	0.205967055755948	0.488327532078867	0.1567	0.0744	0.0045	0.0015	0.0071	0.0023	0.0018	0.0096	0.1577	0.0044	0.0053	0.0043	0.08	0.0072	0.004	0.0028	0.0018	0.1527	0.1005	0.0067	0.0067	0.0049	0.0132	0.0047	0.0108	0.1716
6	rs72921093	99749046	1.03	0.752927598544599	1.76	0.141944438278083	0.177389036835351	0.463566107571362	0.157	0.0749	0.0043	0.0015	0.007	0.0022	0.0018	0.0096	0.1581	0.0043	0.0053	0.0043	0.0803	0.0068	0.0039	0.0027	0.0018	0.1523	0.1004	0.0067	0.0066	0.0049	0.0132	0.0046	0.0104	0.1722
6	rs7749592	99762740	1.03	0.752927598544599	1.76	0.141944438278083	0.148351243778681	0.368852358568281	0.1579	0.0773	0.004	0.0013	0.0068	0.002	0.0016	0.0094	0.1582	0.0038	0.0052	0.0041	0.0807	0.0057	0.0037	0.0025	0.0016	0.1514	0.1014	0.0071	0.0062	0.0048	0.0131	0.0043	0.0095	0.1737
6	rs729676	99774026	1.03	0.752927598544599	1.76	0.141944438278083	0.139283361283212	0.417695230975355	0.1582	0.0779	0.0039	0.0013	0.0067	0.0018	0.0015	0.0092	0.1583	0.0037	0.0052	0.0041	0.081	0.006	0.0037	0.0024	0.0014	0.1511	0.1013	0.0073	0.0059	0.0047	0.013	0.0042	0.0093	0.1743
6	rs17059400	99782879	1.03	0.752927598544599	1.76	0.141944438278083	0.135714321809004	0.420835442213674	0.1582	0.0782	0.0039	0.0012	0.0067	0.0018	0.0014	0.0091	0.1585	0.0036	0.0052	0.0041	0.081	0.006	0.0036	0.0024	0.0014	0.151	0.1012	0.0073	0.0058	0.0047	0.013	0.0042	0.0093	0.1744
6	rs117863375	99789979	1.03	0.752927598544599	1.75	0.156107803097264	0.135528017106751	0.449511970866798	0.1585	0.0784	0.0039	0.0012	0.0067	0.0017	0.0014	0.0089	0.1581	0.0036	0.0051	0.004	0.0808	0.0062	0.0036	0.0023	0.0013	0.1506	0.1009	0.0074	0.0057	0.0046	0.0131	0.0042	0.0092	0.1759
6	rs13217453	99793510	1.03	0.752927598544599	1.74	0.171280181914382	0.134877162147016	0.450311986356256	0.1585	0.0784	0.0039	0.0012	0.0067	0.0017	0.0014	0.0089	0.1581	0.0036	0.0051	0.004	0.0808	0.0062	0.0036	0.0023	0.0013	0.1506	0.1009	0.0074	0.0057	0.0046	0.0131	0.0042	0.0092	0.176
6	rs6924993	99798835	1.03	0.752927598544599	1.74	0.171280181914382	0.13061660077661	0.463297350503454	0.1586	0.0785	0.0039	0.0012	0.0067	0.0017	0.0014	0.0088	0.1579	0.0035	0.0051	0.004	0.0808	0.0063	0.0036	0.0023	0.0013	0.1503	0.1008	0.0075	0.0056	0.0046	0.0131	0.0042	0.0092	0.1767
6	rs72919408	99800598	1.03	0.752927598544599	1.74	0.171280181914382	0.12766226493731	0.467063653826791	0.1585	0.0785	0.0038	0.0012	0.0066	0.0017	0.0013	0.0088	0.1579	0.0035	0.0051	0.004	0.0808	0.0062	0.0036	0.0023	0.0013	0.1503	0.1009	0.0075	0.0056	0.0046	0.0132	0.0041	0.0092	0.1768
6	rs9402701	99801698	1.03	0.752927598544599	1.74	0.171280181914382	0.125369674206897	0.479223174678499	0.1584	0.0785	0.0038	0.0011	0.0066	0.0017	0.0013	0.0088	0.1579	0.0035	0.0051	0.004	0.0809	0.0062	0.0036	0.0023	0.0013	0.1504	0.1009	0.0075	0.0056	0.0046	0.0132	0.0041	0.0092	0.1769
6	rs74452628	99812222	1.04	0.69615671060944	1.74	0.171280181914382	0.114283801743956	0.497202017307601	0.1584	0.0787	0.0038	0.0012	0.0067	0.0016	0.0013	0.0087	0.1581	0.0036	0.0051	0.004	0.0812	0.0062	0.0037	0.0022	0.0012	0.1501	0.1004	0.0075	0.0054	0.0046	0.0131	0.0041	0.0091	0.1774
6	rs75597991	99814970	1.04	0.69615671060944	1.74	0.171280181914382	0.111617021481058	0.505429932930083	0.1584	0.0788	0.0037	0.0012	0.0067	0.0016	0.0013	0.0087	0.1581	0.0036	0.0051	0.004	0.0813	0.0062	0.0037	0.0021	0.0012	0.15	0.1002	0.0076	0.0054	0.0046	0.0131	0.0041	0.0091	0.1776
6	rs9483838	99817928	1.04	0.69615671060944	1.72	0.204795704918344	0.111011342905654	0.532264863736401	0.1585	0.0788	0.0037	0.0012	0.0067	0.0016	0.0012	0.0087	0.1582	0.0036	0.0051	0.004	0.0814	0.0062	0.0037	0.0021	0.0012	0.15	0.1001	0.0076	0.0054	0.0046	0.0131	0.0041	0.0091	0.1777
6	rs6925344	99819379	1.04	0.69615671060944	1.72	0.204795704918344	0.108392156199693	0.530316706720238	0.1583	0.0788	0.0037	0.0012	0.0067	0.0016	0.0012	0.0087	0.1579	0.0036	0.0051	0.004	0.0815	0.0062	0.0037	0.0021	0.0012	0.1501	0.1001	0.0076	0.0054	0.0046	0.0132	0.0041	0.0091	0.1777
6	rs117911374	99822281	1.04	0.69615671060944	1.73	0.187497716434302	0.104509254560854	0.51507229470067	0.1583	0.0788	0.0037	0.0012	0.0067	0.0016	0.0012	0.0087	0.158	0.0036	0.0051	0.0039	0.0815	0.0062	0.0037	0.0021	0.0012	0.1501	0.1001	0.0076	0.0054	0.0046	0.0132	0.0041	0.0091	0.1778
6	rs79447637	99829165	1.04	0.69615671060944	1.73	0.187497716434302	0.0966275591275397	0.512450528976324	0.1581	0.0789	0.0036	0.0012	0.0067	0.0015	0.0012	0.0087	0.1581	0.0036	0.0051	0.0039	0.0815	0.0062	0.0037	0.0021	0.0011	0.1499	0.1002	0.0077	0.0053	0.0046	0.0132	0.0041	0.0091	0.178
6	rs11154812	99836954	1.04	0.69615671060944	1.72	0.204795704918344	0.0572661145750795	0.524899123539772	0.1565	0.0797	0.0032	0.0014	0.0066	0.0011	0.0011	0.0089	0.1597	0.0036	0.0049	0.0036	0.0818	0.0063	0.0037	0.0019	8e-04	0.1487	0.1006	0.0074	0.005	0.0045	0.0138	0.0042	0.0086	0.1798
6	rs9389319	99842451	1.04	0.69615671060944	1.72	0.204795704918344	0.0597079766107545	0.541193288269648	0.1564	0.0798	0.0032	0.0014	0.0066	0.0011	0.0011	0.0089	0.1598	0.0036	0.0049	0.0036	0.0818	0.0063	0.0037	0.0019	8e-04	0.1487	0.1007	0.0074	0.005	0.0044	0.0139	0.0042	0.0086	0.1799
6	rs74590696	99843948	1.04	0.69615671060944	1.73	0.187497716434302	0.0595234079570433	0.540913717717668	0.1564	0.0798	0.0032	0.0014	0.0066	0.0011	0.0011	0.0089	0.1598	0.0036	0.0049	0.0036	0.0818	0.0063	0.0037	0.0019	8e-04	0.1487	0.1007	0.0074	0.005	0.0044	0.0139	0.0042	0.0086	0.1799
6	rs4339472	99860731	1.04	0.69615671060944	1.74	0.171280181914382	0.0569790633164049	0.521295154171675	0.1566	0.0798	0.0032	0.0015	0.0066	0.0011	0.0011	0.0089	0.1599	0.0036	0.0049	0.0036	0.0817	0.0063	0.0036	0.0018	8e-04	0.1485	0.1008	0.0074	0.005	0.0044	0.014	0.0041	0.0085	0.1799
6	rs12197888	99861213	1.04	0.69615671060944	1.72	0.204795704918344	0.0569790633164049	0.521295154171675	0.1566	0.0798	0.0032	0.0015	0.0066	0.0011	0.0011	0.0089	0.1599	0.0036	0.0049	0.0036	0.0817	0.0063	0.0036	0.0018	8e-04	0.1485	0.1008	0.0074	0.005	0.0044	0.014	0.0041	0.0085	0.1799
6	rs72928700	99861950	1.04	0.69615671060944	1.72	0.204795704918344	0.0564256302235046	0.521295154171675	0.1565	0.0798	0.0032	0.0015	0.0066	0.0011	0.0011	0.0089	0.16	0.0036	0.0049	0.0036	0.0817	0.0063	0.0036	0.0018	8e-04	0.1485	0.1008	0.0074	0.005	0.0044	0.014	0.0041	0.0085	0.1799
6	rs76085952	99862034	1.04	0.69615671060944	1.72	0.204795704918344	0.0564078374038403	0.521295154171675	0.1565	0.0798	0.0032	0.0015	0.0066	0.0011	0.0011	0.0089	0.16	0.0036	0.0049	0.0036	0.0817	0.0063	0.0036	0.0018	8e-04	0.1485	0.1008	0.0074	0.005	0.0044	0.014	0.0041	0.0085	0.1799
6	rs6923983	99877219	1.04	0.69615671060944	1.72	0.204795704918344	0.0538500573493319	0.539935502754206	0.1566	0.08	0.0031	0.0015	0.0066	0.001	0.001	0.0089	0.1605	0.0035	0.0049	0.0035	0.0818	0.0063	0.0036	0.0016	8e-04	0.1485	0.1009	0.0074	0.0049	0.0044	0.0141	0.004	0.0085	0.1797
6	rs17180915	99883226	1.04	0.69615671060944	1.72	0.204795704918344	0.0535058339040993	0.535608696136797	0.1566	0.08	0.0031	0.0015	0.0066	0.001	0.001	0.0089	0.1605	0.0035	0.0049	0.0035	0.0818	0.0063	0.0036	0.0016	8e-04	0.1485	0.1009	0.0074	0.0049	0.0044	0.0141	0.0041	0.0085	0.1797
6	rs9402791	99883694	1.04	0.69615671060944	1.72	0.204795704918344	0.0529922667774122	0.535329844498325	0.1566	0.08	0.0031	0.0015	0.0066	0.001	0.001	0.0089	0.1605	0.0035	0.0049	0.0035	0.0818	0.0063	0.0036	0.0016	8e-04	0.1485	0.1009	0.0074	0.0049	0.0044	0.0141	0.0041	0.0085	0.1797
6	rs4504482	99893938	1.04	0.69615671060944	1.72	0.204795704918344	0.0476870803837659	0.604402374100323	0.1566	0.0796	0.0029	0.0015	0.0066	9e-04	0.001	0.0087	0.1602	0.0035	0.0049	0.0033	0.0818	0.0071	0.0037	0.0015	8e-04	0.1487	0.1015	0.0074	0.0048	0.0041	0.014	0.0038	0.0081	0.1804
6	rs41288947	99894086	1.04	0.69615671060944	1.72	0.204795704918344	0.0486310225556805	0.604545970678209	0.1566	0.0796	0.0029	0.0015	0.0066	9e-04	0.001	0.0087	0.16	0.0035	0.0049	0.0033	0.0818	0.0071	0.0037	0.0015	8e-04	0.1488	0.1015	0.0074	0.0048	0.0041	0.014	0.0038	0.0082	0.1804
6	rs72930694	99912425	1.05	0.642211085129376	1.72	0.204795704918344	0.0530093322342275	0.622269637386568	0.1567	0.0797	0.0029	0.0015	0.0068	9e-04	0.001	0.0087	0.1603	0.0035	0.0049	0.0032	0.082	0.0071	0.0037	0.0014	8e-04	0.1487	0.1016	0.0075	0.0048	0.004	0.0141	0.0037	0.0081	0.1801
6	rs17850034	99930627	1.05	0.642211085129376	1.72	0.204795704918344	0.0516221704782474	0.632845257090805	0.1567	0.0798	0.0028	0.0014	0.0067	9e-04	9e-04	0.0087	0.1607	0.0035	0.0049	0.0032	0.0822	0.0071	0.0036	0.0013	8e-04	0.1486	0.1016	0.0075	0.0048	0.0039	0.0141	0.0036	0.0081	0.1798
6	rs9402842	99945144	1.05	0.642211085129376	1.72	0.204795704918344	0.0497345245801633	0.633571138114317	0.1568	0.0798	0.0028	0.0014	0.0067	9e-04	9e-04	0.0086	0.1609	0.0035	0.0049	0.0031	0.0823	0.0071	0.0036	0.0013	9e-04	0.1486	0.1017	0.0076	0.0048	0.0038	0.0141	0.0036	0.0081	0.1795
6	rs7744845	99956560	1.05	0.642211085129376	1.72	0.204795704918344	0.050407966161575	0.629943678921798	0.1568	0.0799	0.0028	0.0015	0.0067	9e-04	9e-04	0.0086	0.1611	0.0035	0.0049	0.0031	0.0824	0.0071	0.0036	0.0013	9e-04	0.1485	0.1017	0.0076	0.0047	0.0038	0.0141	0.0035	0.0081	0.1792
6	rs72926242	99958847	1.05	0.642211085129376	1.72	0.204795704918344	0.0492456246480963	0.628204230388219	0.1568	0.0799	0.0028	0.0015	0.0067	9e-04	9e-04	0.0086	0.1611	0.0035	0.0049	0.0031	0.0824	0.0071	0.0036	0.0013	9e-04	0.1485	0.1017	0.0076	0.0047	0.0038	0.0141	0.0035	0.0081	0.1793
6	rs62432342	99974550	1.05	0.642211085129376	1.71	0.223208546872115	0.0516221704782474	0.613464722344506	0.157	0.08	0.0029	0.0016	0.0067	9e-04	9e-04	0.0086	0.1615	0.0035	0.0049	0.0032	0.0826	0.0072	0.0036	0.0013	0.001	0.1485	0.1018	0.0078	0.0048	0.0036	0.0142	0.0034	0.0082	0.178
6	rs56696548	99989967	1.05	0.642211085129376	1.71	0.223208546872115	0.0533171405871914	0.57343673020212	0.157	0.08	0.003	0.0016	0.0067	9e-04	0.001	0.0086	0.1617	0.0036	0.005	0.0033	0.0828	0.0073	0.0037	0.0014	0.001	0.1485	0.1017	0.0079	0.0048	0.0036	0.0144	0.0035	0.0081	0.1765
6	rs330808	99994764	1.05	0.642211085129376	1.72	0.204795704918344	0.0572122193455661	0.562826447472062	0.157	0.08	0.003	0.0016	0.0067	9e-04	0.001	0.0086	0.1618	0.0036	0.005	0.0033	0.0829	0.0073	0.0037	0.0015	0.0011	0.1485	0.1017	0.008	0.0048	0.0036	0.0145	0.0035	0.0081	0.176
6	rs330867	100011512	1.05	0.642211085129376	1.71	0.223208546872115	0.0569432493786009	0.563532296186205	0.1571	0.08	0.003	0.0016	0.0067	9e-04	0.001	0.0086	0.1617	0.0036	0.005	0.0033	0.0829	0.0074	0.0037	0.0015	0.0011	0.1486	0.1018	0.008	0.0047	0.0037	0.0145	0.0035	0.0081	0.1759
6	rs74452645	100015844	1.05	0.642211085129376	1.71	0.223208546872115	0.0564078374038403	0.562120814806674	0.1571	0.08	0.003	0.0016	0.0067	9e-04	0.001	0.0086	0.1617	0.0036	0.005	0.0033	0.0829	0.0074	0.0037	0.0015	0.0011	0.1486	0.1018	0.008	0.0047	0.0037	0.0145	0.0035	0.0081	0.1759
6	rs62434574	100018130	1.05	0.642211085129376	1.71	0.223208546872115	0.0560350513099905	0.56127434112954	0.1571	0.08	0.003	0.0016	0.0067	9e-04	0.001	0.0086	0.1617	0.0036	0.005	0.0033	0.0829	0.0073	0.0037	0.0015	0.0011	0.1486	0.1019	0.008	0.0047	0.0037	0.0145	0.0035	0.0081	0.1759
6	rs330858	100026322	1.05	0.642211085129376	1.71	0.223208546872115	0.0524142307659137	0.5328218069394	0.1569	0.08	0.003	0.0016	0.0067	9e-04	0.001	0.0086	0.1615	0.0035	0.005	0.0033	0.0832	0.0073	0.0037	0.0015	0.0011	0.1485	0.1021	0.0079	0.0049	0.0036	0.0145	0.0035	0.008	0.1757
6	rs4839749	100043253	1.05	0.642211085129376	1.71	0.223208546872115	0.0523126655190847	0.547072509429064	0.1569	0.08	0.003	0.0017	0.0067	9e-04	0.001	0.0085	0.1617	0.0036	0.005	0.0032	0.0832	0.0073	0.0037	0.0015	0.0011	0.1489	0.1017	0.0078	0.0048	0.0036	0.0145	0.0035	0.0079	0.1757
6	rs1552855	100046845	1.05	0.642211085129376	1.71	0.223208546872115	0.0505235545586865	0.55676509211572	0.1568	0.0799	0.003	0.0017	0.0068	9e-04	0.001	0.0085	0.1618	0.0036	0.005	0.0032	0.0834	0.0074	0.0037	0.0015	0.0011	0.1489	0.1016	0.0078	0.0048	0.0035	0.0145	0.0035	0.0079	0.1758
6	rs12191754	100053427	1.06	0.591046266007479	1.7	0.24276969786222	0.0481974956420453	0.654997960245977	0.1563	0.0799	0.0031	0.0018	0.0068	9e-04	0.001	0.0082	0.1621	0.0036	0.0049	0.003	0.0842	0.0075	0.0037	0.0015	0.0012	0.1482	0.1019	0.0075	0.0047	0.0036	0.0141	0.0034	0.0083	0.1763
6	rs79502563	100068361	1.06	0.591046266007479	1.71	0.223208546872115	0.0454970572117187	0.688551649417222	0.156	0.0799	0.0031	0.0018	0.0067	9e-04	0.001	0.0081	0.1622	0.0036	0.0048	0.0029	0.0845	0.0076	0.0037	0.0015	0.0012	0.148	0.102	0.0075	0.0046	0.0036	0.014	0.0033	0.0084	0.1765
6	rs117466787	100077749	1.06	0.591046266007479	1.69	0.263511633917478	0.0434510061226159	0.705023318079175	0.1559	0.0799	0.0031	0.0018	0.0067	9e-04	0.001	0.008	0.1622	0.0035	0.0048	0.0029	0.0847	0.0076	0.0037	0.0015	0.0013	0.1481	0.1021	0.0074	0.0046	0.0036	0.0139	0.0033	0.0084	0.1764
6	rs499624	100087783	1.06	0.591046266007479	1.69	0.263511633917478	0.0461933800927588	0.725921637495416	0.1555	0.0801	0.0031	0.0018	0.0067	9e-04	0.0011	0.0079	0.1623	0.0035	0.0048	0.0029	0.0849	0.0076	0.0037	0.0015	0.0013	0.1482	0.1021	0.0074	0.0046	0.0037	0.0139	0.0033	0.0085	0.1763
6	rs498743	100087866	1.06	0.591046266007479	1.69	0.263511633917478	0.0458056468015522	0.724723804029967	0.1555	0.0801	0.0031	0.0018	0.0067	9e-04	0.0011	0.0079	0.1623	0.0035	0.0048	0.0029	0.0849	0.0076	0.0037	0.0015	0.0013	0.1482	0.1021	0.0074	0.0046	0.0037	0.0139	0.0033	0.0085	0.1763
6	rs1538499	100093768	1.06	0.591046266007479	1.69	0.263511633917478	0.0442466247713101	0.704279474139271	0.1553	0.0801	0.0031	0.0018	0.0066	9e-04	0.0011	0.0081	0.1622	0.0035	0.0048	0.0029	0.0849	0.0076	0.0037	0.0016	0.0013	0.1483	0.102	0.0074	0.0046	0.0037	0.0139	0.0033	0.0085	0.1763
6	rs527701	100101344	1.06	0.591046266007479	1.69	0.263511633917478	0.044899380275265	0.70666039291283	0.1553	0.0802	0.0032	0.0018	0.0066	9e-04	0.0011	0.008	0.1622	0.0035	0.0048	0.0028	0.0849	0.0076	0.0037	0.0016	0.0013	0.1484	0.102	0.0074	0.0046	0.0037	0.0139	0.0033	0.0085	0.1762
6	rs9389578	100112101	1.06	0.591046266007479	1.69	0.263511633917478	0.0459139883556555	0.725472398657675	0.1551	0.0803	0.0032	0.0018	0.0066	9e-04	0.0011	0.008	0.1623	0.0035	0.0048	0.0026	0.0853	0.0076	0.0037	0.0016	0.0013	0.1483	0.102	0.0074	0.0046	0.0037	0.0138	0.0033	0.0085	0.1763
6	rs78386449	100116224	1.08	0.496867270490283	1.69	0.263511633917478	0.0301768279262037	0.72711990830154	0.1528	0.0822	0.003	0.0019	0.0056	9e-04	0.0014	0.0077	0.1656	0.0033	0.0043	0.0024	0.0878	0.0072	0.0037	0.0017	0.0014	0.1462	0.1026	0.0074	0.004	0.0034	0.0134	0.003	0.0085	0.176
6	rs489750	100125118	1.08	0.496867270490283	1.68	0.285465824887251	0.0309247012604011	0.728918133006319	0.1527	0.0823	0.003	0.0019	0.0055	9e-04	0.0015	0.0077	0.1657	0.0033	0.0043	0.0024	0.0879	0.0072	0.0037	0.0017	0.0014	0.1462	0.1026	0.0074	0.004	0.0034	0.0134	0.003	0.0085	0.176
6	rs116957737	100126711	1.08	0.496867270490283	1.67	0.308662716071979	0.0310427220513043	0.729068029338685	0.1527	0.0823	0.003	0.0019	0.0055	9e-04	0.0015	0.0077	0.1657	0.0033	0.0043	0.0024	0.0879	0.0072	0.0037	0.0017	0.0014	0.1462	0.1026	0.0074	0.004	0.0034	0.0134	0.003	0.0085	0.176
6	rs472977	100130991	1.08	0.496867270490283	1.67	0.308662716071979	0.0316375756716608	0.731467295223636	0.1527	0.0823	0.003	0.0019	0.0055	0.001	0.0015	0.0077	0.1657	0.0033	0.0043	0.0024	0.0879	0.0072	0.0037	0.0017	0.0014	0.1462	0.1027	0.0074	0.004	0.0034	0.0134	0.003	0.0085	0.176
6	rs548653	100132684	1.08	0.496867270490283	1.67	0.308662716071979	0.0315896953983586	0.730867315733538	0.1527	0.0823	0.003	0.0019	0.0055	9e-04	0.0015	0.0077	0.1657	0.0033	0.0043	0.0024	0.0879	0.0071	0.0037	0.0017	0.0014	0.1462	0.1026	0.0074	0.004	0.0034	0.0134	0.003	0.0085	0.176
6	rs68184431	100146667	1.08	0.496867270490283	1.67	0.308662716071979	0.0319741639526916	0.731017300426127	0.1525	0.0824	0.003	0.0019	0.0055	0.001	0.0015	0.0077	0.1657	0.0033	0.0043	0.0023	0.0879	0.0071	0.0037	0.0017	0.0014	0.1462	0.1027	0.0074	0.004	0.0034	0.0135	0.003	0.0085	0.176
6	rs13213410	100179795	1.08	0.496867270490283	1.68	0.285465824887251	0.0337073255775436	0.729967550191212	0.1521	0.0826	0.003	0.002	0.0055	0.001	0.0015	0.0077	0.1657	0.0033	0.0043	0.0023	0.0879	0.0071	0.0036	0.0018	0.0015	0.1463	0.1028	0.0075	0.0039	0.0033	0.0135	0.003	0.0085	0.176
6	rs55702185	100183085	1.08	0.496867270490283	1.68	0.285465824887251	0.0343627353754567	0.733267884565402	0.1521	0.0826	0.003	0.002	0.0055	0.001	0.0015	0.0077	0.1657	0.0033	0.0043	0.0023	0.0879	0.0071	0.0036	0.0018	0.0015	0.1463	0.1028	0.0075	0.0039	0.0033	0.0135	0.003	0.0085	0.176
6	rs117002627	100187167	1.08	0.496867270490283	1.69	0.263511633917478	0.0334949631083124	0.722927875368149	0.1521	0.0828	0.003	0.002	0.0055	0.001	0.0015	0.0076	0.1661	0.0033	0.0043	0.0022	0.0877	0.007	0.0037	0.0018	0.0015	0.146	0.103	0.0075	0.0039	0.0034	0.0135	0.003	0.0084	0.1759
6	rs114754901	100198103	1.09	0.453749840114468	1.69	0.263511633917478	0.0337073255775436	0.708149379061391	0.1519	0.0832	0.003	0.002	0.0054	0.0012	0.0016	0.0075	0.1669	0.0034	0.0043	0.0021	0.0875	0.0067	0.0037	0.0019	0.0015	0.1455	0.1032	0.0075	0.0038	0.0034	0.0135	0.003	0.0084	0.1757
6	rs78441750	100202225	1.09	0.453749840114468	1.69	0.263511633917478	0.0339583647827773	0.70487453523066	0.1519	0.0832	0.003	0.002	0.0054	0.0012	0.0016	0.0074	0.1671	0.0034	0.0043	0.0021	0.0874	0.0067	0.0037	0.0019	0.0015	0.1455	0.1032	0.0075	0.0038	0.0034	0.0135	0.003	0.0084	0.1757
6	rs17059761	100207421	1.09	0.453749840114468	1.69	0.263511633917478	0.0353494779265607	0.70517210795513	0.1519	0.0833	0.003	0.002	0.0053	0.0012	0.0016	0.0074	0.1673	0.0034	0.0042	0.0021	0.0876	0.0067	0.0037	0.0019	0.0015	0.1454	0.1033	0.0076	0.0037	0.0034	0.0134	0.003	0.0083	0.1754
6	rs4840086	100208438	1.09	0.453749840114468	1.69	0.263511633917478	0.036474648234706	0.712322258646336	0.1519	0.0833	0.003	0.002	0.0053	0.0012	0.0016	0.0074	0.1673	0.0034	0.0042	0.0021	0.0876	0.0067	0.0037	0.0019	0.0015	0.1454	0.1033	0.0076	0.0037	0.0034	0.0134	0.003	0.0083	0.1754
6	rs117646164	100211001	1.09	0.453749840114468	1.69	0.263511633917478	0.0342993323837298	0.687663793789816	0.1516	0.0835	0.0031	0.002	0.0053	0.0012	0.0016	0.0074	0.1675	0.0034	0.0042	0.0021	0.0876	0.0066	0.0037	0.0019	0.0015	0.1454	0.1033	0.0076	0.0037	0.0034	0.0134	0.003	0.0083	0.1751
6	rs6570341	100219684	1.09	0.453749840114468	1.69	0.263511633917478	0.0352073229870222	0.659537491400235	0.1512	0.0838	0.0032	0.002	0.0052	0.0013	0.0016	0.0075	0.1678	0.0034	0.0042	0.0022	0.0876	0.0064	0.0038	0.0019	0.0016	0.1453	0.1033	0.0076	0.0038	0.0035	0.0134	0.003	0.0083	0.1747
6	rs57514586	100220016	1.09	0.453749840114468	1.68	0.285465824887251	0.0348857232036558	0.657193606618244	0.1511	0.0839	0.0032	0.002	0.0053	0.0013	0.0017	0.0075	0.1678	0.0034	0.0042	0.0022	0.0876	0.0064	0.0038	0.0019	0.0016	0.1453	0.1033	0.0076	0.0037	0.0035	0.0134	0.003	0.0083	0.1747
6	rs75481205	100228145	1.09	0.453749840114468	1.68	0.285465824887251	0.0387300292450107	0.614473617747617	0.1502	0.0845	0.0034	0.002	0.0055	0.0013	0.0018	0.0077	0.1686	0.0035	0.0042	0.0024	0.0865	0.006	0.0037	0.0022	0.0016	0.1457	0.1035	0.0078	0.0034	0.0032	0.0135	0.0031	0.0084	0.174
6	rs9495569	100241479	1.09	0.453749840114468	1.68	0.285465824887251	0.0517396238447392	0.634151982754254	0.1498	0.0848	0.0035	0.002	0.0057	0.0013	0.0018	0.0078	0.1689	0.0035	0.0042	0.0025	0.086	0.0058	0.0036	0.0023	0.0016	0.1458	0.1036	0.0079	0.0033	0.0031	0.0135	0.0031	0.0084	0.1737
6	rs9495576	100243083	1.09	0.453749840114468	1.68	0.285465824887251	0.0515551347825931	0.632990417751089	0.1497	0.0848	0.0035	0.002	0.0057	0.0013	0.0018	0.0078	0.1689	0.0035	0.0042	0.0025	0.0859	0.0058	0.0036	0.0023	0.0016	0.1458	0.1036	0.0079	0.0033	0.0031	0.0135	0.0031	0.0084	0.1739
6	rs118031275	100244294	1.09	0.453749840114468	1.68	0.285465824887251	0.0448383839335354	0.596517098116417	0.1497	0.0848	0.0035	0.002	0.0057	0.0013	0.0018	0.0078	0.1689	0.0035	0.0042	0.0025	0.0858	0.0058	0.0037	0.0023	0.0016	0.1458	0.1036	0.0079	0.0033	0.0031	0.0135	0.0031	0.0084	0.1738
6	rs9403112	100244968	1.09	0.453749840114468	1.68	0.285465824887251	0.0442315218509273	0.594513888478932	0.1497	0.0848	0.0035	0.002	0.0057	0.0013	0.0018	0.0079	0.1688	0.0035	0.0042	0.0025	0.0857	0.0058	0.0037	0.0023	0.0016	0.1459	0.1036	0.0079	0.0033	0.0031	0.0135	0.0031	0.0084	0.1738
6	rs12205289	100245555	1.09	0.453749840114468	1.68	0.285465824887251	0.0432573569054551	0.587087557503533	0.1497	0.0848	0.0035	0.002	0.0057	0.0013	0.0018	0.0079	0.1688	0.0035	0.0042	0.0026	0.0857	0.0058	0.0037	0.0023	0.0016	0.1459	0.1036	0.0079	0.0033	0.0031	0.0135	0.0031	0.0084	0.1738
6	rs78542348	100246199	1.09	0.453749840114468	1.67	0.308662716071979	0.0425474534843009	0.58380999830577	0.1497	0.0848	0.0035	0.002	0.0057	0.0013	0.0018	0.0079	0.1688	0.0035	0.0042	0.0026	0.0857	0.0058	0.0037	0.0023	0.0016	0.1459	0.1036	0.0079	0.0033	0.0031	0.0135	0.0031	0.0084	0.1738
6	rs76445562	100251136	1.09	0.453749840114468	1.68	0.285465824887251	0.0407077141797237	0.558314141954483	0.1496	0.0847	0.0036	0.0021	0.0058	0.0014	0.0017	0.0079	0.1688	0.0036	0.0043	0.0028	0.085	0.0059	0.0039	0.0024	0.0016	0.1456	0.1036	0.0079	0.0034	0.0031	0.0135	0.0033	0.0084	0.1734
6	rs116865129	100252020	1.09	0.453749840114468	1.68	0.285465824887251	0.041947424074389	0.557187455664751	0.1496	0.0848	0.0036	0.0021	0.0058	0.0014	0.0017	0.0079	0.1688	0.0036	0.0043	0.0029	0.0849	0.0059	0.0039	0.0024	0.0016	0.1456	0.1036	0.0079	0.0034	0.0032	0.0135	0.0033	0.0084	0.1734
6	rs17053885	100252564	1.09	0.453749840114468	1.68	0.285465824887251	0.0422686656445195	0.558314141954483	0.1496	0.0848	0.0036	0.0021	0.0058	0.0014	0.0017	0.0079	0.1688	0.0036	0.0043	0.0029	0.0849	0.0059	0.0039	0.0024	0.0016	0.1456	0.1036	0.0079	0.0034	0.0032	0.0135	0.0033	0.0084	0.1734
6	rs34397743	100254282	1.09	0.453749840114468	1.68	0.285465824887251	0.0431533288544973	0.556483560037023	0.1496	0.0848	0.0037	0.0021	0.0058	0.0014	0.0017	0.0079	0.1688	0.0036	0.0043	0.0029	0.0849	0.0059	0.0039	0.0024	0.0016	0.1456	0.1036	0.008	0.0034	0.0032	0.0135	0.0033	0.0084	0.1733
6	rs4240584	100258318	1.09	0.453749840114468	1.68	0.285465824887251	0.0441108250042971	0.545391130683237	0.1496	0.0848	0.0037	0.0021	0.0059	0.0014	0.0017	0.008	0.1686	0.0036	0.0043	0.0029	0.0851	0.0059	0.004	0.0024	0.0016	0.1454	0.1035	0.008	0.0034	0.0032	0.0135	0.0034	0.0084	0.1731
6	rs9376475	100259631	1.09	0.453749840114468	1.62	0.444280725791627	0.0447013485295752	0.5328218069394	0.1496	0.0849	0.0037	0.0021	0.006	0.0014	0.0017	0.008	0.1686	0.0036	0.0043	0.003	0.0849	0.0059	0.0041	0.0024	0.0016	0.1453	0.1035	0.008	0.0034	0.0032	0.0135	0.0035	0.0084	0.173
6	rs9389729	100259888	1.09	0.453749840114468	1.56	0.653525583231	0.0455124530204947	0.539237046603799	0.1494	0.085	0.0037	0.0021	0.006	0.0014	0.0017	0.008	0.1686	0.0036	0.0043	0.003	0.0849	0.0059	0.0041	0.0024	0.0016	0.1453	0.1035	0.008	0.0034	0.0032	0.0135	0.0035	0.0084	0.173
6	rs10085280	100265819	1.09	0.453749840114468	1.56	0.653525583231	0.0517900159181635	0.499118784882193	0.1491	0.0851	0.0039	0.0023	0.0062	0.0015	0.0017	0.0083	0.1681	0.0036	0.0043	0.0031	0.0849	0.006	0.0043	0.0024	0.0016	0.1447	0.103	0.0081	0.0035	0.0034	0.0135	0.0036	0.0084	0.1729
6	rs6909670	100268006	1.09	0.453749840114468	1.56	0.653525583231	0.0529410925041075	0.488463751739103	0.1488	0.0852	0.0039	0.0023	0.0063	0.0015	0.0017	0.0084	0.1683	0.0036	0.0043	0.0032	0.085	0.0061	0.0044	0.0025	0.0016	0.1444	0.1026	0.0081	0.0035	0.0034	0.0135	0.0037	0.0084	0.1728
6	rs4840090	100270599	1.09	0.453749840114468	1.56	0.653525583231	0.0515551347825931	0.467602346928343	0.1489	0.0851	0.0039	0.0023	0.0063	0.0015	0.0019	0.0084	0.1682	0.0036	0.0042	0.0031	0.085	0.0062	0.0043	0.0025	0.0015	0.1447	0.1021	0.0082	0.0035	0.0034	0.0135	0.0037	0.0085	0.1727
6	rs72929515	100277772	1.09	0.453749840114468	1.56	0.653525583231	0.0475759169385664	0.438483950564184	0.1488	0.0851	0.0039	0.0024	0.0063	0.0015	0.0019	0.0085	0.1679	0.0036	0.0042	0.0031	0.0852	0.0061	0.0044	0.0025	0.0016	0.1446	0.102	0.0082	0.0036	0.0034	0.0135	0.0037	0.0086	0.1725
6	rs9403141	100279956	1.09	0.453749840114468	1.57	0.614941920479678	0.0586244870756713	0.377340877462839	0.1486	0.0851	0.004	0.0025	0.0064	0.0017	0.002	0.0087	0.167	0.0037	0.0043	0.0032	0.0858	0.006	0.0048	0.0025	0.0016	0.1443	0.1019	0.0084	0.0037	0.0034	0.0137	0.0038	0.0087	0.1717
6	rs72929521	100280278	1.09	0.453749840114468	1.57	0.614941920479678	0.057356014988971	0.367085528301674	0.1485	0.085	0.004	0.0025	0.0064	0.0017	0.002	0.0087	0.167	0.0037	0.0044	0.0032	0.0858	0.006	0.0048	0.0025	0.0016	0.1441	0.1018	0.0085	0.0037	0.0034	0.0138	0.0038	0.0088	0.1716
6	rs7451306	100281823	1.09	0.453749840114468	1.57	0.614941920479678	0.0634599858095153	0.340999659973837	0.1485	0.0849	0.0041	0.0025	0.0064	0.0017	0.002	0.0087	0.167	0.0039	0.0043	0.0031	0.086	0.006	0.0048	0.0025	0.0016	0.1436	0.1017	0.0085	0.0037	0.0034	0.0141	0.0039	0.0089	0.1713
6	rs4370372	100288317	1.11	0.375177619549844	1.57	0.614941920479678	0.0895138591144436	0.40649553380204	0.1449	0.0846	0.0045	0.0027	0.0067	0.0022	0.0021	0.009	0.1663	0.0043	0.0047	0.0033	0.0877	0.0066	0.0049	0.0022	0.0019	0.1445	0.0988	0.0087	0.0036	0.0035	0.0142	0.0034	0.0101	0.1716
6	rs13217939	100289183	1.11	0.375177619549844	1.57	0.614941920479678	0.225066254031405	0.597232920136271	0.1414	0.0847	0.0048	0.0028	0.0072	0.0025	0.0022	0.0088	0.166	0.0045	0.005	0.0032	0.0884	0.0068	0.0053	0.0018	0.0022	0.1457	0.0986	0.0087	0.0031	0.0034	0.0143	0.0033	0.0108	0.1716
6	rs9389752	100289337	1.11	0.375177619549844	1.57	0.614941920479678	0.284948129115607	0.614041186041904	0.1408	0.085	0.0049	0.0028	0.0072	0.0025	0.0022	0.0088	0.1658	0.0045	0.0051	0.0032	0.0884	0.0068	0.0054	0.0017	0.0023	0.146	0.0986	0.0087	0.003	0.0034	0.0144	0.0033	0.0111	0.1714
6	rs7769021	100289626	1.1	0.413206464175836	1.57	0.614941920479678	0.333856983226271	0.670844119883332	0.1396	0.0853	0.0049	0.003	0.0072	0.0026	0.0025	0.0084	0.1659	0.0045	0.0053	0.0031	0.0894	0.0066	0.0051	0.0018	0.0027	0.1462	0.0983	0.0087	0.003	0.0033	0.0145	0.0033	0.0115	0.1706
6	rs79139455	100289898	1.1	0.413206464175836	1.57	0.614941920479678	0.340172321655829	0.690476223788165	0.1397	0.0854	0.0049	0.003	0.0072	0.0026	0.0024	0.0084	0.1659	0.0046	0.0053	0.0031	0.0896	0.0067	0.0051	0.0017	0.0027	0.1454	0.0987	0.0087	0.003	0.0033	0.0145	0.0033	0.0115	0.1706
6	rs9385904	100291455	1.1	0.413206464175836	1.57	0.614941920479678	0.355643212776026	0.705618519733475	0.1396	0.0855	0.0049	0.003	0.0073	0.0026	0.0024	0.0084	0.1659	0.0046	0.0053	0.0031	0.0896	0.0067	0.0051	0.0017	0.0027	0.1454	0.0988	0.0086	0.0029	0.0033	0.0144	0.0033	0.0115	0.1706
6	rs58845543	100294678	1.1	0.413206464175836	1.58	0.577869115575703	0.460709819892546	0.747858225249419	0.1394	0.0857	0.005	0.003	0.0074	0.0026	0.0024	0.0087	0.1662	0.0047	0.0055	0.0031	0.09	0.0066	0.0051	0.0017	0.0026	0.1452	0.0987	0.0085	0.0029	0.0033	0.0144	0.0032	0.0117	0.17
6	rs4840094	100300738	1.1	0.413206464175836	1.59	0.542287549749139	0.438790073124505	0.756158928576399	0.139	0.0857	0.005	0.003	0.0074	0.0027	0.0024	0.0087	0.1665	0.0047	0.0054	0.0031	0.0903	0.0068	0.005	0.0016	0.0026	0.1449	0.0986	0.0085	0.0029	0.0032	0.0144	0.0032	0.0117	0.1699
6	rs116940417	100313197	1.1	0.413206464175836	1.59	0.542287549749139	0.450043754349176	0.776313245070125	0.1388	0.0857	0.005	0.003	0.0074	0.0026	0.0024	0.0087	0.1666	0.0047	0.0054	0.0031	0.0905	0.0068	0.005	0.0016	0.0026	0.1451	0.0984	0.0085	0.0029	0.0032	0.0144	0.0032	0.0117	0.1697
6	rs117541317	100314245	1.1	0.413206464175836	1.6	0.508176723760061	0.451242821080963	0.778441389740504	0.1388	0.0857	0.005	0.003	0.0074	0.0026	0.0024	0.0087	0.1667	0.0047	0.0054	0.0031	0.0906	0.0068	0.005	0.0016	0.0026	0.1451	0.0984	0.0085	0.0029	0.0032	0.0144	0.0032	0.0117	0.1697
6	rs117801732	100319574	1.1	0.413206464175836	1.62	0.444280725791627	0.459014387229222	0.794900311788101	0.1386	0.0858	0.005	0.0029	0.0075	0.0025	0.0024	0.0087	0.1667	0.0047	0.0054	0.0031	0.0908	0.0068	0.005	0.0016	0.0026	0.1454	0.0982	0.0085	0.0029	0.0033	0.0144	0.0032	0.0117	0.1696
6	rs2397664	100321734	1.1	0.413206464175836	1.63	0.414449909043039	0.460831039161843	0.797344910422434	0.1386	0.0858	0.005	0.0029	0.0075	0.0025	0.0024	0.0087	0.1668	0.0047	0.0054	0.0031	0.0908	0.0068	0.005	0.0016	0.0026	0.1455	0.0982	0.0085	0.0029	0.0033	0.0144	0.0032	0.0117	0.1696
6	rs13437080	100324799	1.1	0.413206464175836	1.64	0.38599849551783	0.455632697563416	0.772364307599014	0.1386	0.0859	0.005	0.0029	0.0075	0.0025	0.0024	0.0088	0.1668	0.0047	0.0053	0.0031	0.0909	0.0068	0.005	0.0016	0.0026	0.1454	0.0981	0.0084	0.0029	0.0032	0.0144	0.0032	0.0117	0.1695
6	rs4840096	100327316	1.1	0.413206464175836	1.64	0.38599849551783	0.446933516578818	0.735670185854116	0.1379	0.0859	0.0051	0.003	0.0073	0.0025	0.0024	0.0089	0.1667	0.0046	0.0054	0.0031	0.0917	0.0068	0.0049	0.0016	0.0027	0.1456	0.098	0.0084	0.0031	0.0032	0.0146	0.0033	0.0119	0.1688
6	rs7773790	100344172	1.09	0.453749840114468	1.64	0.38599849551783	0.448367693643665	0.717546026472427	0.1373	0.0857	0.0051	0.0029	0.0074	0.0025	0.0026	0.009	0.1661	0.0046	0.0054	0.0031	0.0927	0.0069	0.005	0.0017	0.0027	0.1456	0.0977	0.0083	0.0032	0.0033	0.0146	0.0033	0.0121	0.1683
6	rs2397678	100345238	1.09	0.453749840114468	1.64	0.38599849551783	0.434539926652652	0.708894134642178	0.1373	0.0856	0.0051	0.0029	0.0074	0.0026	0.0026	0.009	0.1662	0.0046	0.0054	0.0031	0.0928	0.0069	0.005	0.0017	0.0028	0.1456	0.0978	0.0083	0.0033	0.0033	0.0145	0.0033	0.012	0.1683
6	rs9403208	100354935	1.09	0.453749840114468	1.64	0.38599849551783	0.323789328523991	0.521433653134669	0.135	0.0853	0.0051	0.0029	0.0074	0.0028	0.0028	0.0091	0.1665	0.0046	0.0053	0.0032	0.0935	0.006	0.0049	0.0019	0.0029	0.146	0.0978	0.0084	0.0035	0.0035	0.0148	0.0036	0.0119	0.1686
6	rs72936167	100366109	1.09	0.453749840114468	1.65	0.358901199458623	0.304334663283618	0.507217165203945	0.135	0.0853	0.0051	0.0029	0.0073	0.0028	0.0028	0.0091	0.1667	0.0046	0.0052	0.0033	0.0934	0.0059	0.0048	0.002	0.0029	0.146	0.0978	0.0084	0.0035	0.0035	0.0147	0.0036	0.0118	0.1687
6	rs7754726	100366128	1.09	0.453749840114468	1.66	0.333131717406117	0.304481889672098	0.506942102244803	0.135	0.0853	0.0051	0.0029	0.0073	0.0028	0.0028	0.0091	0.1667	0.0046	0.0052	0.0033	0.0934	0.0059	0.0048	0.002	0.0029	0.146	0.0978	0.0084	0.0035	0.0035	0.0147	0.0036	0.0118	0.1687
6	rs4839765	100380080	1.09	0.453749840114468	1.67	0.308662716071979	0.300520014062393	0.514658107299381	0.1348	0.0853	0.005	0.003	0.0073	0.0028	0.0028	0.009	0.1666	0.0047	0.0052	0.0033	0.0931	0.006	0.0048	0.002	0.003	0.1462	0.0979	0.0084	0.0036	0.0035	0.0146	0.0036	0.0118	0.1687
6	rs72938048	100389267	1.09	0.453749840114468	1.67	0.308662716071979	0.282537281642227	0.499118784882193	0.1346	0.0852	0.005	0.003	0.0073	0.0029	0.0029	0.009	0.1666	0.0047	0.0052	0.0033	0.093	0.006	0.0048	0.002	0.003	0.1462	0.0978	0.0086	0.0036	0.0036	0.0145	0.0036	0.0118	0.1687
6	rs13195863	100393761	1.09	0.453749840114468	1.67	0.308662716071979	0.281406565403496	0.489553860288026	0.1346	0.0852	0.005	0.003	0.0074	0.0029	0.0029	0.009	0.1665	0.0047	0.0052	0.0033	0.0929	0.006	0.0048	0.002	0.003	0.1462	0.0978	0.0086	0.0036	0.0037	0.0145	0.0036	0.0118	0.1687
6	rs9495930	100397888	1.09	0.453749840114468	1.67	0.308662716071979	0.268303195442508	0.481529047236422	0.1345	0.0853	0.005	0.003	0.0074	0.0029	0.0029	0.009	0.1665	0.0047	0.0052	0.0034	0.0929	0.006	0.0049	0.002	0.003	0.1462	0.0977	0.0087	0.0036	0.0037	0.0146	0.0036	0.0118	0.1686
6	rs34426163	100406657	1.09	0.453749840114468	1.67	0.308662716071979	0.252598461842005	0.454986217456668	0.1343	0.0856	0.005	0.0031	0.0074	0.0029	0.003	0.0091	0.1665	0.0047	0.0051	0.0036	0.0926	0.006	0.005	0.0021	0.003	0.146	0.0976	0.0087	0.0036	0.0038	0.0146	0.0036	0.0118	0.1684
6	rs77191355	100413458	1.09	0.453749840114468	1.67	0.308662716071979	0.255135479688565	0.453649423986381	0.1345	0.0856	0.0051	0.0031	0.0074	0.0029	0.003	0.0091	0.1665	0.0047	0.0051	0.0036	0.0926	0.006	0.005	0.0021	0.0031	0.1456	0.0976	0.0087	0.0036	0.0038	0.0146	0.0036	0.0118	0.1683
6	rs9389930	100428079	1.1	0.413206464175836	1.67	0.308662716071979	0.14249188341654	0.269713202955679	0.1342	0.0861	0.005	0.0034	0.0072	0.0034	0.0035	0.0094	0.1663	0.0045	0.0052	0.0036	0.0916	0.0062	0.0052	0.0023	0.0034	0.1445	0.097	0.0094	0.0041	0.0044	0.0147	0.0038	0.0114	0.1674
6	rs9496083	100430590	1.09	0.453749840114468	1.67	0.308662716071979	0.127273434976965	0.246219732924627	0.1341	0.0863	0.0049	0.0034	0.007	0.0034	0.0036	0.0093	0.1664	0.0044	0.0052	0.0036	0.0913	0.0062	0.0052	0.0023	0.0034	0.1447	0.0968	0.0095	0.0041	0.0045	0.0149	0.0038	0.0113	0.1673
6	rs61466874	100433576	1.1	0.413206464175836	1.66	0.333131717406117	0.116083219942595	0.242760004644919	0.1339	0.0863	0.0049	0.0034	0.007	0.0035	0.0036	0.0092	0.1665	0.0044	0.0052	0.0036	0.091	0.0062	0.0052	0.0023	0.0035	0.1448	0.0966	0.0096	0.0041	0.0045	0.015	0.0039	0.0112	0.1673
6	rs114857950	100434691	1.1	0.413206464175836	1.66	0.333131717406117	0.11350198423146	0.244097403400763	0.1339	0.0862	0.0049	0.0034	0.0071	0.0035	0.0036	0.0092	0.1666	0.0044	0.0052	0.0036	0.091	0.0062	0.0052	0.0023	0.0035	0.1448	0.0965	0.0096	0.0042	0.0045	0.0151	0.0039	0.0112	0.1673
6	rs117245877	100439234	1.1	0.413206464175836	1.66	0.333131717406117	0.107446853615376	0.22875138966079	0.1338	0.0863	0.0049	0.0034	0.0071	0.0035	0.0037	0.0093	0.1668	0.0043	0.0053	0.0037	0.0907	0.0062	0.0052	0.0023	0.0035	0.1446	0.0961	0.0096	0.0042	0.0046	0.0152	0.0039	0.0112	0.1676
6	rs59253651	100442314	1.1	0.413206464175836	1.67	0.308662716071979	0.105544982849371	0.216301608967598	0.1337	0.0863	0.005	0.0034	0.0071	0.0035	0.0038	0.0093	0.1669	0.0043	0.0054	0.0037	0.0905	0.0062	0.0052	0.0023	0.0035	0.1443	0.0958	0.0097	0.0042	0.0046	0.0152	0.0039	0.0112	0.1678
6	rs2397690	100443291	1.1	0.413206464175836	1.68	0.285465824887251	0.104297581976297	0.218665639742481	0.1337	0.0864	0.005	0.0034	0.0071	0.0035	0.0038	0.0094	0.167	0.0043	0.0054	0.0037	0.0903	0.0062	0.0052	0.0023	0.0035	0.1443	0.0958	0.0097	0.0043	0.0046	0.0152	0.004	0.0112	0.1679
6	rs3763374	100448788	1.11	0.375177619549844	1.71	0.223208546872115	0.174492460007706	0.191280562706626	0.1318	0.0859	0.0052	0.0037	0.0074	0.0044	0.0048	0.0097	0.1652	0.0042	0.0056	0.0041	0.0904	0.0065	0.005	0.0026	0.004	0.1443	0.0963	0.0102	0.0049	0.0049	0.015	0.0045	0.0113	0.1647
6	rs9385975	100449301	1.11	0.375177619549844	1.7	0.24276969786222	0.198012073261273	0.19728284520975	0.1315	0.0858	0.0052	0.0038	0.0075	0.0046	0.0049	0.0098	0.1649	0.0042	0.0057	0.0042	0.0904	0.0065	0.005	0.0027	0.0041	0.1443	0.0963	0.0103	0.005	0.005	0.015	0.0045	0.0114	0.1642
6	rs2397695	100450135	1.11	0.375177619549844	1.7	0.24276969786222	0.187068715294601	0.209685103519305	0.1314	0.0857	0.0052	0.0039	0.0074	0.0047	0.005	0.0097	0.1648	0.0045	0.0055	0.0043	0.0904	0.0066	0.005	0.0028	0.0042	0.1443	0.096	0.0104	0.0051	0.0051	0.0148	0.0046	0.0114	0.1638
6	rs6909807	100458849	1.11	0.375177619549844	1.71	0.223208546872115	0.16712574734646	0.205663625006384	0.1314	0.0857	0.0052	0.0039	0.0076	0.0048	0.0047	0.0096	0.1642	0.0045	0.0055	0.0044	0.0899	0.0066	0.0053	0.0029	0.0043	0.1445	0.0961	0.0105	0.0051	0.0051	0.0148	0.005	0.0115	0.1636
6	rs6570478	100459321	1.11	0.375177619549844	1.72	0.204795704918344	0.166388726883707	0.205241821329961	0.1314	0.0857	0.0052	0.0039	0.0076	0.0048	0.0047	0.0096	0.1642	0.0045	0.0055	0.0044	0.0899	0.0066	0.0053	0.0029	0.0043	0.1445	0.0961	0.0105	0.0051	0.0052	0.0148	0.005	0.0115	0.1636
6	rs4840111	100470216	1.11	0.375177619549844	1.72	0.204795704918344	0.147109440123999	0.194791540756906	0.1314	0.0857	0.0052	0.0039	0.0075	0.0048	0.0046	0.0096	0.1644	0.0044	0.0055	0.0044	0.0898	0.0066	0.0053	0.0029	0.0044	0.1446	0.0962	0.0105	0.0051	0.0052	0.0148	0.0052	0.0112	0.1635
6	rs77969338	100475102	1.11	0.375177619549844	1.72	0.204795704918344	0.144483128309896	0.192620440772348	0.1314	0.0857	0.0053	0.004	0.0075	0.0048	0.0045	0.0096	0.1645	0.0043	0.0055	0.0044	0.0897	0.0066	0.0053	0.0029	0.0044	0.1446	0.0962	0.0106	0.0051	0.0052	0.0147	0.0052	0.011	0.1636
6	rs9399393	100484972	1.12	0.339600448506511	1.74	0.171280181914382	0.142300056985095	0.19025204923699	0.1315	0.0857	0.0053	0.004	0.0075	0.0048	0.0045	0.0096	0.1646	0.0043	0.0055	0.0044	0.0897	0.0066	0.0053	0.0029	0.0044	0.1446	0.0962	0.0106	0.0051	0.0052	0.0147	0.0052	0.0109	0.1636
6	rs13193320	100505952	1.12	0.339600448506511	1.74	0.171280181914382	0.147305102115665	0.203452383151327	0.1316	0.0857	0.0054	0.0041	0.0075	0.0049	0.0046	0.0095	0.1649	0.0043	0.0055	0.0044	0.0896	0.0065	0.0053	0.003	0.0046	0.1446	0.0964	0.0106	0.005	0.0051	0.0145	0.0052	0.0103	0.1634
6	rs62421889	100508129	1.12	0.339600448506511	1.76	0.141944438278083	0.145517318859278	0.19968033298259	0.1316	0.0857	0.0054	0.0041	0.0075	0.0049	0.0046	0.0096	0.1648	0.0043	0.0055	0.0044	0.0896	0.0065	0.0053	0.003	0.0046	0.1447	0.0964	0.0106	0.005	0.0051	0.0145	0.0053	0.0103	0.1633
6	rs4314504	100508300	1.12	0.339600448506511	1.76	0.141944438278083	0.145226008667644	0.19968033298259	0.1316	0.0858	0.0054	0.0041	0.0075	0.0049	0.0046	0.0096	0.1648	0.0043	0.0055	0.0044	0.0896	0.0065	0.0053	0.003	0.0046	0.1447	0.0964	0.0106	0.005	0.0051	0.0145	0.0053	0.0103	0.1633
6	rs11757981	100508911	1.12	0.339600448506511	1.76	0.141944438278083	0.146328337827065	0.200725750430196	0.1316	0.0857	0.0054	0.0041	0.0075	0.0049	0.0046	0.0096	0.1648	0.0043	0.0055	0.0044	0.0896	0.0065	0.0053	0.003	0.0046	0.1447	0.0964	0.0106	0.005	0.0051	0.0145	0.0053	0.0103	0.1633
6	rs62421891	100523727	1.12	0.339600448506511	1.76	0.141944438278083	0.158304825880648	0.219419599078099	0.1315	0.0857	0.0054	0.0042	0.0076	0.005	0.0047	0.0096	0.1649	0.0043	0.0054	0.0045	0.0896	0.0065	0.0053	0.003	0.0046	0.1446	0.0964	0.0106	0.0049	0.0051	0.0145	0.0053	0.0103	0.163
6	rs35920669	100526668	1.12	0.339600448506511	1.76	0.141944438278083	0.161145187317107	0.222768759221642	0.1314	0.0857	0.0054	0.0042	0.0076	0.005	0.0047	0.0096	0.1649	0.0043	0.0054	0.0045	0.0896	0.0065	0.0053	0.003	0.0046	0.1446	0.0964	0.0106	0.0049	0.0051	0.0145	0.0053	0.0103	0.163
6	rs9321873	100535969	1.12	0.339600448506511	1.76	0.141944438278083	0.174708745129724	0.25059433311893	0.131	0.0856	0.0054	0.0044	0.0072	0.0053	0.0049	0.0096	0.1654	0.0041	0.0054	0.0045	0.0899	0.0065	0.0054	0.0031	0.0046	0.1443	0.0964	0.0105	0.0047	0.0052	0.0145	0.0054	0.0105	0.1623
6	rs76002250	100536293	1.12	0.339600448506511	1.76	0.141944438278083	0.177461805180096	0.251945265711703	0.1312	0.0856	0.0054	0.0044	0.0072	0.0053	0.0049	0.0096	0.1653	0.0041	0.0054	0.0045	0.0899	0.0065	0.0054	0.0031	0.0046	0.1442	0.0964	0.0105	0.0047	0.0052	0.0145	0.0054	0.0105	0.1623
6	rs17788136	100536771	1.12	0.339600448506511	1.76	0.141944438278083	0.183116818523023	0.254427924721976	0.1312	0.0856	0.0054	0.0044	0.0073	0.0053	0.0049	0.0096	0.1652	0.0041	0.0054	0.0045	0.0899	0.0065	0.0054	0.0031	0.0046	0.1442	0.0964	0.0105	0.0047	0.0052	0.0145	0.0054	0.0105	0.1623
6	rs12209014	100541813	1.12	0.339600448506511	1.76	0.141944438278083	0.183858746993495	0.257485285814988	0.1312	0.0856	0.0054	0.0044	0.0073	0.0053	0.0049	0.0096	0.1652	0.0041	0.0054	0.0045	0.0898	0.0065	0.0054	0.0031	0.0046	0.1442	0.0964	0.0105	0.0047	0.0052	0.0145	0.0054	0.0105	0.1623
6	rs186758688	100542477	1.12	0.339600448506511	1.76	0.141944438278083	0.192629443145956	0.271672146516398	0.1312	0.0856	0.0054	0.0044	0.0073	0.0053	0.005	0.0097	0.1652	0.0041	0.0054	0.0045	0.0899	0.0065	0.0054	0.0031	0.0046	0.1441	0.0964	0.0105	0.0047	0.0052	0.0145	0.0054	0.0105	0.1622
6	rs118028722	100548576	1.12	0.339600448506511	1.76	0.141944438278083	0.196697088160954	0.276414639466011	0.1312	0.0856	0.0054	0.0044	0.0074	0.0053	0.005	0.0097	0.1652	0.0041	0.0054	0.0045	0.0899	0.0065	0.0054	0.0032	0.0046	0.1441	0.0964	0.0105	0.0047	0.0052	0.0145	0.0054	0.0105	0.1622
6	rs12195124	100554149	1.12	0.339600448506511	1.76	0.141944438278083	0.209390717007367	0.297173804336051	0.1311	0.0855	0.0054	0.0044	0.0074	0.0053	0.005	0.0097	0.1652	0.0041	0.0055	0.0045	0.0899	0.0066	0.0054	0.0032	0.0046	0.1439	0.0964	0.0106	0.0047	0.0052	0.0146	0.0054	0.0107	0.1621
6	rs113829035	100558112	1.12	0.339600448506511	1.76	0.141944438278083	0.213209705156163	0.325178978230885	0.131	0.0855	0.0054	0.0044	0.0073	0.0053	0.0051	0.0098	0.165	0.0041	0.0055	0.0045	0.0899	0.0066	0.0054	0.0032	0.0046	0.1439	0.0964	0.0106	0.0048	0.0052	0.0146	0.0053	0.0108	0.162
6	rs2397789	100568615	1.13	0.306408690300974	1.76	0.141944438278083	0.178628446820583	0.300142419931061	0.131	0.0856	0.0054	0.0043	0.0074	0.0053	0.0053	0.0098	0.165	0.0041	0.0055	0.0045	0.0901	0.0067	0.0054	0.0032	0.0046	0.1438	0.0965	0.0106	0.0048	0.0052	0.0147	0.0054	0.0099	0.1622
6	rs72944106	100574292	1.13	0.306408690300974	1.76	0.141944438278083	0.182376616782008	0.315599880819916	0.131	0.0856	0.0054	0.0043	0.0074	0.0053	0.0053	0.0098	0.165	0.0041	0.0055	0.0045	0.09	0.0066	0.0054	0.0032	0.0046	0.1437	0.0965	0.0106	0.0048	0.0052	0.0147	0.0053	0.0099	0.1622
6	rs2474256	100580114	1.13	0.306408690300974	1.77	0.128753168183355	0.193890587976143	0.338162932219285	0.131	0.0857	0.0053	0.0043	0.0074	0.0054	0.0052	0.0098	0.1651	0.0042	0.0056	0.0045	0.09	0.0066	0.0054	0.0032	0.0046	0.1438	0.0965	0.0106	0.0048	0.0052	0.0147	0.0053	0.0099	0.1622
6	rs13219623	100584334	1.13	0.306408690300974	1.77	0.128753168183355	0.201438719110204	0.392935280557162	0.131	0.0857	0.0053	0.0043	0.0074	0.0054	0.0052	0.0098	0.165	0.0042	0.0056	0.0045	0.09	0.0066	0.0054	0.0032	0.0046	0.1438	0.0966	0.0106	0.0048	0.0052	0.0147	0.0053	0.0099	0.1622
6	rs7766906	100591416	1.13	0.306408690300974	1.76	0.141944438278083	0.285991491283229	0.704130726449171	0.131	0.0856	0.0051	0.0043	0.0074	0.0055	0.0054	0.0099	0.1648	0.0042	0.0057	0.0045	0.09	0.0065	0.0053	0.0032	0.0046	0.1441	0.0967	0.0106	0.0049	0.0051	0.0148	0.0051	0.0098	0.1619
6	rs118173535	100592232	1.14	0.275532638758866	1.76	0.141944438278083	0.495633302986362	0.596946566726512	0.1292	0.0837	0.0053	0.0048	0.0077	0.0064	0.0066	0.0106	0.1642	0.0048	0.0065	0.0056	0.0885	0.0066	0.0058	0.0043	0.0052	0.1421	0.096	0.0115	0.0057	0.0057	0.0152	0.0053	0.0093	0.159
6	rs36082012	100592708	1.14	0.275532638758866	1.76	0.141944438278083	0.873965934876583	0.74379067096567	0.1281	0.0827	0.0054	0.0052	0.0079	0.007	0.0073	0.011	0.1638	0.0052	0.0069	0.0063	0.0877	0.0066	0.0061	0.005	0.0056	0.1408	0.0956	0.012	0.0062	0.0061	0.0154	0.0053	0.0091	0.1574
6	rs2474254	100592868	1.14	0.275532638758866	1.76	0.141944438278083	1.05219316159101	0.838834411738101	0.1277	0.0824	0.0056	0.0053	0.008	0.0072	0.0074	0.0112	0.164	0.0053	0.007	0.0066	0.0876	0.0067	0.0062	0.0052	0.0056	0.1399	0.0953	0.0122	0.0063	0.0062	0.0156	0.0055	0.0089	0.1568
6	rs115363388	100592871	1.14	0.275532638758866	1.76	0.141944438278083	1.06202453991024	0.84749446228171	0.1276	0.0824	0.0056	0.0053	0.008	0.0072	0.0074	0.0112	0.164	0.0053	0.007	0.0066	0.0876	0.0067	0.0062	0.0052	0.0056	0.1399	0.0952	0.0122	0.0063	0.0062	0.0156	0.0055	0.0089	0.1568
6	rs11155282	100593022	1.14	0.275532638758866	1.76	0.141944438278083	1.09378434312989	0.892474754398224	0.1271	0.0821	0.0058	0.0053	0.008	0.0073	0.0075	0.0114	0.1644	0.0053	0.0071	0.0068	0.0875	0.0068	0.0062	0.0054	0.0057	0.1396	0.0949	0.0125	0.0064	0.0062	0.0155	0.0056	0.0093	0.1558
6	rs59984938	100593051	1.14	0.275532638758866	1.77	0.128753168183355	1.15241330352404	0.905793784695058	0.127	0.0821	0.0058	0.0053	0.008	0.0073	0.0076	0.0114	0.1644	0.0053	0.0072	0.0068	0.0875	0.0068	0.0062	0.0054	0.0057	0.1395	0.0951	0.0125	0.0064	0.0063	0.0155	0.0056	0.0093	0.1557
6	rs17789218	100600097	1.17	0.196050020118376	1.77	0.128753168183355	2.16156166097589	1.30514385660839	0.1247	0.079	0.0069	0.0055	0.0084	0.0077	0.0083	0.0122	0.165	0.0048	0.0064	0.0074	0.0869	0.0072	0.0065	0.0057	0.0063	0.1416	0.0947	0.0137	0.0059	0.0064	0.0157	0.0057	0.009	0.1536
6	rs2503096	100605499	1.17	0.196050020118376	1.77	0.128753168183355	2.06466388423235	1.20936865883316	0.1247	0.079	0.0069	0.0055	0.0084	0.0077	0.0083	0.0123	0.165	0.0048	0.0064	0.0074	0.0869	0.0072	0.0065	0.0058	0.0063	0.1416	0.0947	0.0137	0.0059	0.0064	0.0156	0.0057	0.009	0.1536
6	rs2503097	100606568	1.17	0.196050020118376	1.77	0.128753168183355	2.06040137110818	1.22064805905543	0.1247	0.079	0.007	0.0056	0.0084	0.0077	0.0083	0.0123	0.165	0.0048	0.0064	0.0074	0.0869	0.0072	0.0065	0.0058	0.0063	0.1416	0.0947	0.0137	0.0059	0.0064	0.0155	0.0057	0.009	0.1536
6	rs743011	100609598	1.17	0.196050020118376	1.76	0.141944438278083	2.10315723586165	1.22878724942042	0.1247	0.0789	0.0071	0.0056	0.0084	0.0077	0.0083	0.0123	0.165	0.0048	0.0064	0.0074	0.0869	0.0072	0.0065	0.0058	0.0063	0.1416	0.0947	0.0137	0.0059	0.0064	0.0155	0.0057	0.009	0.1536
6	rs17789434	100612697	1.17	0.196050020118376	1.76	0.141944438278083	2.10801361313098	1.23876647826397	0.1247	0.0789	0.0071	0.0056	0.0084	0.0077	0.0083	0.0123	0.165	0.0048	0.0064	0.0074	0.0869	0.0072	0.0065	0.0058	0.0063	0.1416	0.0947	0.0137	0.0059	0.0064	0.0155	0.0057	0.009	0.1536
6	rs2073267	100615652	1.17	0.196050020118376	1.77	0.128753168183355	2.11016062765601	1.28635754618648	0.1246	0.0788	0.0071	0.0056	0.0084	0.0077	0.0083	0.0123	0.1651	0.0048	0.0064	0.0074	0.0869	0.0072	0.0063	0.0058	0.0064	0.1413	0.0948	0.0137	0.0059	0.0064	0.0156	0.0057	0.0091	0.1538
6	rs113354546	100622402	1.17	0.196050020118376	1.79	0.105135818603982	2.13825053300168	1.42953992968027	0.1245	0.0787	0.0071	0.0056	0.0083	0.0076	0.0082	0.0122	0.1652	0.0048	0.0064	0.0074	0.087	0.0072	0.0064	0.0058	0.0064	0.1412	0.0947	0.0137	0.0059	0.0064	0.0156	0.0057	0.0091	0.1538
6	rs7756047	100626847	1.17	0.196050020118376	1.8	0.0946327581538143	2.16554985197951	1.40944344112127	0.1244	0.0786	0.0071	0.0056	0.0083	0.0076	0.0082	0.0122	0.1654	0.0048	0.0064	0.0074	0.087	0.0073	0.0064	0.0057	0.0063	0.1412	0.0946	0.0137	0.0059	0.0065	0.0156	0.0058	0.0091	0.1538
6	rs6937293	100629461	1.17	0.196050020118376	1.8	0.0946327581538143	2.03768013465498	1.32532321723625	0.1242	0.0783	0.0071	0.0056	0.0083	0.0075	0.008	0.0122	0.1656	0.0048	0.0064	0.0074	0.087	0.0073	0.0064	0.0056	0.0063	0.141	0.0945	0.0138	0.0059	0.0066	0.0158	0.0058	0.0092	0.154
6	rs4140481	100631739	1.2	0.134574322401564	1.8	0.0946327581538143	1.52863241066032	1.11001816313969	0.1216	0.0762	0.0074	0.0054	0.0086	0.0063	0.0069	0.0127	0.1682	0.0048	0.0061	0.0079	0.0871	0.0078	0.0068	0.0051	0.0061	0.1431	0.0947	0.0143	0.0054	0.0064	0.0166	0.006	0.0095	0.1541
6	rs1884263	100633140	1.2	0.134574322401564	1.8	0.0946327581538143	1.4851882976705	1.02593009002596	0.1214	0.0763	0.0074	0.0054	0.0086	0.0062	0.0068	0.0125	0.1686	0.0048	0.0061	0.0079	0.0872	0.0078	0.0068	0.005	0.0061	0.1432	0.0947	0.0143	0.0053	0.0063	0.0166	0.006	0.0095	0.1541
6	rs7754315	100636619	1.2	0.134574322401564	1.81	0.0849480383532209	1.35494115807517	1.05851016674579	0.1215	0.0762	0.0074	0.0054	0.0086	0.006	0.0068	0.0125	0.1693	0.0048	0.006	0.0076	0.0875	0.0078	0.0068	0.0049	0.006	0.1433	0.0945	0.0143	0.0052	0.0064	0.0166	0.0061	0.0095	0.154
6	rs77867076	100637297	1.21	0.117675403133419	1.81	0.0849480383532209	1.15032455390226	0.945986014880569	0.1214	0.0756	0.0074	0.0053	0.0084	0.0058	0.0064	0.0124	0.1704	0.0046	0.0059	0.0073	0.0881	0.0079	0.0067	0.0047	0.0058	0.1441	0.0944	0.0142	0.005	0.0063	0.0169	0.006	0.0095	0.1544
6	rs4839776	100640249	1.22	0.102418512327744	1.81	0.0849480383532209	0.735575072523941	0.686036731509902	0.1212	0.0745	0.007	0.0049	0.008	0.0048	0.005	0.0124	0.1743	0.0043	0.0054	0.0068	0.0899	0.0078	0.0063	0.0039	0.0053	0.1474	0.0941	0.014	0.0044	0.0064	0.0164	0.0056	0.0093	0.156
6	rs117790348	100641628	1.22	0.102418512327744	1.81	0.0849480383532209	0.740478921411785	0.687663793789816	0.1221	0.0742	0.0067	0.0047	0.0078	0.0044	0.0046	0.0123	0.1756	0.0042	0.0052	0.0066	0.091	0.0077	0.006	0.0035	0.005	0.148	0.0942	0.0139	0.0042	0.0064	0.0161	0.0053	0.0093	0.156
6	rs9484823	100661336	1.23	0.0887081089854507	1.81	0.0849480383532209	0.574918808661447	0.485877250230223	0.123	0.074	0.0065	0.0045	0.0077	0.004	0.0042	0.0122	0.1769	0.0041	0.0051	0.0065	0.0922	0.0076	0.0058	0.0031	0.0048	0.1487	0.0944	0.0138	0.0039	0.0064	0.0158	0.0051	0.0092	0.156
6	rs76934065	100666256	1.23	0.0887081089854507	1.82	0.0760422202337298	0.579102628688642	0.485877250230223	0.123	0.074	0.0065	0.0045	0.0077	0.004	0.0042	0.0122	0.1769	0.0041	0.0051	0.0065	0.0923	0.0076	0.0058	0.0031	0.0048	0.1487	0.0944	0.0138	0.0039	0.0064	0.0157	0.0051	0.0092	0.1561
6	rs79844191	100666282	1.23	0.0887081089854507	1.82	0.0760422202337298	0.579035035609902	0.485605192571948	0.123	0.074	0.0065	0.0045	0.0077	0.004	0.0042	0.0122	0.1769	0.0041	0.0051	0.0065	0.0923	0.0076	0.0058	0.0031	0.0048	0.1487	0.0944	0.0138	0.0039	0.0064	0.0157	0.0051	0.0092	0.1561
6	rs117052619	100669205	1.23	0.0887081089854507	1.82	0.0760422202337298	0.540715775943651	0.415213758847279	0.1231	0.0739	0.0064	0.0044	0.0076	0.0039	0.004	0.0122	0.1771	0.0041	0.005	0.0065	0.0928	0.0075	0.0057	0.0029	0.0047	0.1489	0.0944	0.0138	0.0039	0.0063	0.0157	0.005	0.0092	0.1563
6	rs9399467	100669655	1.23	0.0887081089854507	1.82	0.0760422202337298	0.533083212296874	0.411434010283075	0.1231	0.0739	0.0064	0.0044	0.0076	0.0039	0.004	0.0122	0.1771	0.0041	0.005	0.0065	0.0928	0.0075	0.0057	0.0029	0.0047	0.1489	0.0945	0.0138	0.0038	0.0063	0.0157	0.005	0.0092	0.1563
6	rs9376804	100674123	1.23	0.0887081089854507	1.81	0.0849480383532209	0.487315824256311	0.397570232602079	0.1233	0.074	0.0062	0.0043	0.0075	0.0038	0.0039	0.0122	0.1773	0.004	0.0049	0.0064	0.0934	0.0075	0.0057	0.0029	0.0046	0.1491	0.0945	0.0138	0.0037	0.0064	0.0156	0.0049	0.0091	0.1566
6	rs17060240	100680309	1.22	0.102418512327744	1.81	0.0849480383532209	0.390709988569102	0.338779027816849	0.1237	0.0738	0.0059	0.0041	0.0074	0.0036	0.0037	0.0121	0.1777	0.004	0.0047	0.0064	0.0945	0.0074	0.0057	0.0027	0.0045	0.1494	0.0945	0.0137	0.0035	0.0064	0.0154	0.0048	0.009	0.1573
6	rs75878715	100713634	1.22	0.102418512327744	1.81	0.0849480383532209	0.358309622577338	0.388187290811279	0.124	0.0737	0.0056	0.004	0.0073	0.0033	0.0035	0.0121	0.1781	0.004	0.0046	0.0063	0.0954	0.0074	0.0056	0.0025	0.0043	0.1497	0.0946	0.0136	0.0033	0.0064	0.0152	0.0047	0.0089	0.1577
6	rs10457759	100715478	1.22	0.102418512327744	1.81	0.0849480383532209	0.367019002663661	0.411043539350874	0.124	0.0736	0.0056	0.004	0.0073	0.0033	0.0035	0.0121	0.1783	0.0039	0.0047	0.0063	0.0955	0.0075	0.0055	0.0025	0.0043	0.1497	0.0946	0.0136	0.0033	0.0064	0.0151	0.0047	0.0088	0.1577
6	rs78611207	100718604	1.22	0.102418512327744	1.81	0.0849480383532209	0.358309622577338	0.364565652655966	0.1241	0.0736	0.0055	0.004	0.0073	0.0033	0.0035	0.0121	0.1784	0.0039	0.0046	0.0063	0.0956	0.0074	0.0055	0.0024	0.0043	0.1498	0.0946	0.0136	0.0033	0.0064	0.0151	0.0046	0.0088	0.1577
6	rs34260097	100727703	1.22	0.102418512327744	1.8	0.0946327581538143	0.339548415099373	0.301213292345333	0.1242	0.0736	0.0055	0.004	0.0073	0.0032	0.0034	0.0121	0.1784	0.0039	0.0046	0.0062	0.0958	0.0074	0.0055	0.0024	0.0043	0.1498	0.0946	0.0136	0.0033	0.0064	0.0151	0.0046	0.0088	0.1579
6	rs75027473	100727880	1.22	0.102418512327744	1.8	0.0946327581538143	0.339808303954197	0.304074540956439	0.1242	0.0736	0.0055	0.004	0.0073	0.0032	0.0034	0.0121	0.1784	0.0039	0.0046	0.0062	0.0958	0.0074	0.0055	0.0024	0.0043	0.1498	0.0946	0.0136	0.0033	0.0064	0.0151	0.0046	0.0088	0.1579
6	rs67084053	100736476	1.22	0.102418512327744	1.8	0.0946327581538143	0.336696449554806	0.266725692718978	0.1243	0.0736	0.0054	0.004	0.0073	0.0032	0.0034	0.0121	0.1785	0.0039	0.0046	0.0062	0.0959	0.0074	0.0054	0.0024	0.0043	0.1498	0.0946	0.0136	0.0033	0.0064	0.0151	0.0045	0.0088	0.1579
6	rs78028687	100736843	1.22	0.102418512327744	1.8	0.0946327581538143	0.338458008672585	0.26512132451297	0.1244	0.0736	0.0054	0.004	0.0073	0.0032	0.0034	0.0121	0.1785	0.0039	0.0046	0.0062	0.0959	0.0074	0.0054	0.0024	0.0043	0.1499	0.0947	0.0136	0.0033	0.0064	0.015	0.0045	0.0088	0.1579
6	rs79237675	100737384	1.22	0.102418512327744	1.8	0.0946327581538143	0.337058733139327	0.268792868923807	0.1244	0.0736	0.0054	0.004	0.0073	0.0032	0.0034	0.0121	0.1785	0.0039	0.0046	0.0062	0.0959	0.0074	0.0054	0.0024	0.0043	0.1499	0.0947	0.0135	0.0032	0.0064	0.015	0.0045	0.0088	0.1579
6	rs9390192	100741738	1.22	0.102418512327744	1.8	0.0946327581538143	0.315981387623825	0.22537301434759	0.1248	0.0735	0.0053	0.004	0.0072	0.0031	0.0033	0.012	0.179	0.0039	0.0045	0.0061	0.0965	0.0072	0.0053	0.0023	0.0041	0.1502	0.0947	0.0135	0.0031	0.0063	0.0149	0.0045	0.0088	0.158
6	rs17791712	100743755	1.22	0.102418512327744	1.8	0.0946327581538143	0.314981199331852	0.183612949130593	0.1251	0.0735	0.0053	0.004	0.0072	0.0031	0.0032	0.0118	0.1791	0.0039	0.0045	0.0061	0.0966	0.0071	0.0053	0.0022	0.0041	0.1502	0.0948	0.0135	0.0031	0.0063	0.0149	0.0044	0.0086	0.1582
6	rs12529274	100744157	1.22	0.102418512327744	1.8	0.0946327581538143	0.314981199331852	0.182396111102832	0.1251	0.0735	0.0053	0.004	0.0072	0.0031	0.0032	0.0118	0.1791	0.0039	0.0045	0.0061	0.0966	0.0071	0.0053	0.0022	0.0041	0.1502	0.0948	0.0135	0.0031	0.0063	0.0149	0.0044	0.0086	0.1582
6	rs2841307	100756687	1.22	0.102418512327744	1.8	0.0946327581538143	0.319293835290506	0.225155616494644	0.1253	0.0736	0.0052	0.0039	0.0072	0.003	0.0032	0.0118	0.1792	0.0038	0.0045	0.006	0.0971	0.0071	0.0052	0.0022	0.0039	0.1507	0.0948	0.0134	0.003	0.0063	0.0145	0.0043	0.0086	0.1585
6	rs3957418	100760409	1.22	0.102418512327744	1.8	0.0946327581538143	0.289086074996944	0.212878157496688	0.128	0.0739	0.0043	0.0038	0.007	0.0023	0.0028	0.0117	0.1804	0.0036	0.0046	0.0054	0.0976	0.0072	0.0045	0.0016	0.0036	0.1516	0.0943	0.013	0.0023	0.006	0.014	0.004	0.0082	0.1606
6	rs1395117	100778037	1.23	0.0887081089854507	1.8	0.0946327581538143	0.326634826271264	0.216301608967598	0.1296	0.0743	0.0036	0.0036	0.0067	0.0018	0.0024	0.0119	0.1821	0.0035	0.0047	0.0049	0.0986	0.007	0.0038	0.0014	0.0032	0.153	0.0942	0.0126	0.0017	0.0056	0.0137	0.0036	0.0082	0.1608
6	rs2658153	100784837	1.23	0.0887081089854507	1.8	0.0946327581538143	0.328215609655562	0.197074828949194	0.1297	0.0742	0.0035	0.0036	0.0068	0.0018	0.0024	0.012	0.1823	0.0035	0.0047	0.0049	0.0986	0.007	0.0037	0.0013	0.003	0.153	0.0941	0.0126	0.0017	0.0056	0.0137	0.0036	0.0082	0.161
6	rs79355493	100788193	1.23	0.0887081089854507	1.8	0.0946327581538143	0.337887570016311	0.216087116348396	0.1297	0.0742	0.0035	0.0036	0.0068	0.0018	0.0024	0.012	0.1823	0.0035	0.0047	0.0049	0.0986	0.007	0.0037	0.0013	0.003	0.153	0.0941	0.0126	0.0017	0.0056	0.0137	0.0036	0.0082	0.1611
6	rs11755345	100796960	1.24	0.0764474044013007	1.8	0.0946327581538143	0.376931196258178	0.262720436874489	0.1297	0.0741	0.0033	0.0035	0.0069	0.0017	0.0024	0.012	0.1823	0.0034	0.0048	0.0047	0.099	0.0068	0.0034	0.0013	0.0029	0.1536	0.0942	0.0125	0.0017	0.0055	0.0135	0.0036	0.0082	0.1614
6	rs117912406	100798323	1.24	0.0764474044013007	1.79	0.105135818603982	0.380944767472522	0.257712213404858	0.1298	0.074	0.0033	0.0034	0.0069	0.0017	0.0023	0.0121	0.1823	0.0034	0.0048	0.0046	0.0992	0.0068	0.0033	0.0012	0.0028	0.1538	0.0942	0.0125	0.0017	0.0054	0.0134	0.0036	0.0082	0.1616
6	rs2841288	100799938	1.24	0.0764474044013007	1.79	0.105135818603982	0.370380551085438	0.230830052828632	0.1298	0.074	0.0032	0.0034	0.007	0.0016	0.0023	0.0121	0.1823	0.0034	0.0048	0.0045	0.0994	0.0067	0.0033	0.0012	0.0028	0.1539	0.0942	0.0124	0.0017	0.0054	0.0133	0.0036	0.0082	0.1617
6	rs58862058	100801812	1.24	0.0764474044013007	1.78	0.116496372702931	0.367451870884053	0.225481738887739	0.1298	0.074	0.0032	0.0034	0.007	0.0015	0.0024	0.0121	0.1824	0.0034	0.0048	0.0045	0.0994	0.0067	0.0033	0.0012	0.0028	0.154	0.0943	0.0124	0.0017	0.0054	0.0133	0.0036	0.0082	0.1617
6	rs17060420	100811392	1.25	0.0655389160366862	1.78	0.116496372702931	0.444131467540863	0.412996903317771	0.1303	0.0742	0.003	0.0036	0.0072	0.0015	0.002	0.0119	0.1823	0.0033	0.0047	0.0042	0.0995	0.0065	0.0032	0.0011	0.0024	0.1552	0.0936	0.0121	0.0018	0.0053	0.0131	0.0035	0.0084	0.1623
6	rs17792983	100811533	1.25	0.0655389160366862	1.78	0.116496372702931	0.464353174307203	0.400151669941544	0.1304	0.0743	0.003	0.0036	0.0072	0.0015	0.002	0.0119	0.1824	0.0033	0.0047	0.0041	0.0995	0.0065	0.0032	0.0011	0.0024	0.1554	0.0935	0.0121	0.0019	0.0053	0.0131	0.0035	0.0085	0.1623
6	rs76918976	100818402	1.26	0.0558850734446599	1.78	0.116496372702931	0.824742487966197	0.641422984042132	0.1306	0.0748	0.0025	0.0039	0.0073	0.0014	0.0019	0.0117	0.1831	0.0033	0.0046	0.0033	0.1	0.0064	0.0026	0.0011	0.0023	0.1574	0.0919	0.012	0.0021	0.0049	0.0128	0.0033	0.0086	0.1628
6	rs874476	100819917	1.26	0.0558850734446599	1.78	0.116496372702931	0.83363056682637	0.532682557534753	0.1306	0.0748	0.0024	0.004	0.0073	0.0014	0.0019	0.0117	0.1831	0.0033	0.0046	0.0032	0.1	0.0064	0.0025	0.0011	0.0023	0.1575	0.0918	0.012	0.0021	0.0049	0.0127	0.0033	0.0086	0.1629
6	rs9403711	100824183	1.26	0.0558850734446599	1.78	0.116496372702931	0.840882114036388	0.470028468157934	0.1305	0.0748	0.0025	0.0041	0.0073	0.0014	0.002	0.0117	0.1831	0.0034	0.0047	0.0032	0.0999	0.0064	0.0025	0.0012	0.0023	0.1575	0.0917	0.012	0.0021	0.0049	0.0127	0.0033	0.0086	0.1628
6	rs12202773	100824250	1.26	0.0558850734446599	1.77	0.128753168183355	0.84239955621981	0.471242754429821	0.1305	0.0748	0.0025	0.0041	0.0073	0.0014	0.002	0.0117	0.1831	0.0034	0.0047	0.0032	0.0999	0.0064	0.0025	0.0012	0.0023	0.1575	0.0917	0.012	0.0021	0.0049	0.0127	0.0033	0.0086	0.1628
6	rs13218655	100826721	1.26	0.0558850734446599	1.77	0.128753168183355	0.850405305063223	0.430952969911439	0.1304	0.0747	0.0024	0.0041	0.0073	0.0017	0.002	0.0116	0.1831	0.0033	0.0046	0.0032	0.1	0.0064	0.0025	0.0012	0.0023	0.1576	0.0917	0.012	0.0022	0.0049	0.0126	0.0033	0.0086	0.1628
6	rs79705128	100828672	1.26	0.0558850734446599	1.77	0.128753168183355	0.81668355067611	0.437292531573527	0.1304	0.0748	0.0024	0.004	0.0073	0.0018	0.002	0.0116	0.1831	0.0033	0.0046	0.0032	0.1003	0.0064	0.0025	0.0012	0.0023	0.1575	0.0918	0.0121	0.0023	0.0049	0.0125	0.0033	0.0086	0.1627
6	rs9403721	100829019	1.26	0.0558850734446599	1.77	0.128753168183355	0.813532466417058	0.434251733237424	0.1304	0.0748	0.0023	0.0039	0.0073	0.0018	0.002	0.0116	0.1831	0.0033	0.0046	0.0032	0.1003	0.0064	0.0025	0.0012	0.0023	0.1575	0.0918	0.0121	0.0023	0.0049	0.0125	0.0033	0.0086	0.1627
6	rs453530	100829135	1.26	0.0558850734446599	1.77	0.128753168183355	0.815107353803404	0.435308758729228	0.1304	0.0748	0.0023	0.0039	0.0073	0.0018	0.002	0.0116	0.1831	0.0033	0.0046	0.0032	0.1003	0.0064	0.0025	0.0012	0.0023	0.1575	0.0918	0.0121	0.0023	0.0049	0.0125	0.0033	0.0086	0.1627
6	rs56285582	100829957	1.26	0.0558850734446599	1.77	0.128753168183355	0.824663313992716	0.432799447041781	0.1304	0.0748	0.0023	0.004	0.0073	0.0018	0.002	0.0116	0.1831	0.0033	0.0046	0.0032	0.1003	0.0064	0.0025	0.0012	0.0023	0.1575	0.0918	0.0121	0.0023	0.0049	0.0125	0.0033	0.0086	0.1627
6	rs9403728	100831568	1.26	0.0558850734446599	1.77	0.128753168183355	0.843358541962014	0.427529428911454	0.1304	0.0748	0.0023	0.004	0.0072	0.0018	0.002	0.0116	0.1831	0.0033	0.0046	0.0032	0.1004	0.0064	0.0025	0.0012	0.0023	0.1575	0.0918	0.0121	0.0023	0.0049	0.0125	0.0033	0.0086	0.1627
6	rs1395119	100837889	1.26	0.0558850734446599	1.77	0.128753168183355	0.926135615747468	0.427266383842805	0.1304	0.0748	0.0023	0.0041	0.0072	0.0018	0.002	0.0116	0.183	0.0033	0.0046	0.0032	0.1003	0.0064	0.0025	0.0012	0.0023	0.1576	0.0917	0.012	0.0023	0.005	0.0125	0.0033	0.0086	0.1627
6	rs3778040	100840380	1.26	0.0558850734446599	1.77	0.128753168183355	0.933798762526323	0.435969748504401	0.1304	0.0748	0.0023	0.0041	0.0072	0.0018	0.002	0.0116	0.1831	0.0033	0.0046	0.0032	0.1002	0.0064	0.0025	0.0012	0.0023	0.1577	0.0916	0.012	0.0023	0.005	0.0125	0.0033	0.0086	0.1627
6	rs9403740	100842895	1.26	0.0558850734446599	1.77	0.128753168183355	0.944001197445767	0.43782194431907	0.1304	0.0748	0.0023	0.0041	0.0072	0.0019	0.002	0.0116	0.1831	0.0033	0.0046	0.0032	0.1001	0.0064	0.0025	0.0012	0.0022	0.1578	0.0915	0.012	0.0023	0.005	0.0125	0.0033	0.0086	0.1626
6	rs3778037	100844095	1.26	0.0558850734446599	1.77	0.128753168183355	0.945929757112073	0.429767068092039	0.1304	0.0748	0.0023	0.0041	0.0072	0.0019	0.002	0.0116	0.1832	0.0033	0.0046	0.0032	0.1	0.0064	0.0025	0.0013	0.0022	0.1578	0.0914	0.012	0.0023	0.005	0.0125	0.0033	0.0086	0.1626
6	rs9376959	100845429	1.26	0.0558850734446599	1.77	0.128753168183355	0.944671815811606	0.440869379095405	0.1304	0.0748	0.0023	0.0041	0.0072	0.0019	0.002	0.0116	0.1831	0.0033	0.0046	0.0032	0.1	0.0064	0.0025	0.0013	0.0022	0.1579	0.0914	0.012	0.0023	0.005	0.0125	0.0033	0.0086	0.1626
6	rs34979551	100848871	1.26	0.0558850734446599	1.77	0.128753168183355	0.921981895164138	0.444586880700226	0.1305	0.0749	0.0023	0.0041	0.0072	0.0019	0.002	0.0116	0.183	0.0033	0.0046	0.0032	0.1	0.0064	0.0025	0.0013	0.0024	0.1578	0.0912	0.012	0.0023	0.005	0.0125	0.0033	0.0086	0.1627
6	rs9373474	100850141	1.26	0.0558850734446599	1.77	0.128753168183355	0.897962285880847	0.43478016005149	0.1305	0.0749	0.0023	0.0041	0.0072	0.0019	0.002	0.0116	0.183	0.0033	0.0046	0.0032	0.0999	0.0064	0.0025	0.0013	0.0024	0.1577	0.0913	0.012	0.0023	0.005	0.0127	0.0033	0.0086	0.1628
6	rs13205255	100851818	1.26	0.0558850734446599	1.77	0.128753168183355	0.880631241756901	0.420573514885241	0.1305	0.0749	0.0023	0.0041	0.0072	0.0019	0.002	0.0116	0.183	0.0033	0.0046	0.0032	0.0998	0.0063	0.0025	0.0013	0.0024	0.1577	0.0914	0.012	0.0023	0.0049	0.0127	0.0033	0.0086	0.1629
6	rs3798508	100853964	1.26	0.0558850734446599	1.77	0.128753168183355	0.86594733711343	0.397054497702307	0.1305	0.075	0.0023	0.0041	0.0071	0.002	0.0021	0.0116	0.1832	0.0033	0.0046	0.0032	0.0998	0.0062	0.0024	0.0013	0.0024	0.1576	0.0914	0.012	0.0023	0.005	0.0127	0.0033	0.0085	0.163
6	rs9403748	100855214	1.26	0.0558850734446599	1.77	0.128753168183355	0.894353597402827	0.424900941418479	0.1306	0.075	0.0023	0.0041	0.0071	0.002	0.002	0.0116	0.1833	0.0033	0.0046	0.0031	0.0998	0.0063	0.0024	0.0013	0.0024	0.1579	0.0913	0.012	0.0023	0.005	0.0127	0.0031	0.0085	0.1629
6	rs7747189	100857869	1.26	0.0558850734446599	1.77	0.128753168183355	0.910723222031791	0.42476963174179	0.1306	0.075	0.0023	0.0041	0.0072	0.002	0.002	0.0116	0.1834	0.0033	0.0046	0.0031	0.0998	0.0063	0.0023	0.0013	0.0024	0.158	0.0912	0.012	0.0021	0.005	0.0128	0.003	0.0085	0.1629
6	rs718268	100859159	1.26	0.0558850734446599	1.78	0.116496372702931	0.922562947508264	0.425689029137624	0.1305	0.0751	0.0023	0.0041	0.0071	0.002	0.002	0.0116	0.1835	0.0033	0.0046	0.0031	0.0998	0.0063	0.0023	0.0013	0.0024	0.158	0.0912	0.012	0.0021	0.005	0.0128	0.003	0.0085	0.1629
6	rs241818	100861602	1.26	0.0558850734446599	1.79	0.105135818603982	0.919327600525131	0.451646180523483	0.1306	0.0751	0.0023	0.004	0.0071	0.002	0.002	0.0116	0.1835	0.0033	0.0045	0.0031	0.0998	0.0063	0.0023	0.0013	0.0024	0.158	0.0912	0.012	0.0021	0.005	0.0128	0.003	0.0085	0.1629
6	rs55877300	100864136	1.26	0.0558850734446599	1.83	0.0678757074061657	0.90676338603893	0.459941336339199	0.1306	0.0751	0.0023	0.004	0.0072	0.0021	0.002	0.0116	0.1835	0.0033	0.0045	0.0031	0.0998	0.0063	0.0023	0.0013	0.0023	0.1579	0.0912	0.012	0.0021	0.005	0.0128	0.003	0.0085	0.1629
6	rs3778035	100868009	1.26	0.0558850734446599	1.83	0.0678757074061657	0.782156437374659	0.433063402151992	0.1306	0.0751	0.0027	0.004	0.0072	0.0022	0.0021	0.0116	0.1836	0.0033	0.0045	0.0031	0.0997	0.0063	0.0025	0.0011	0.0023	0.1577	0.0911	0.012	0.0022	0.0049	0.0128	0.0028	0.0085	0.1627
6	rs3734355	100868721	1.26	0.0558850734446599	1.83	0.0678757074061657	0.77852302958537	0.438881282353612	0.1306	0.0751	0.0027	0.004	0.0072	0.0022	0.0021	0.0116	0.1837	0.0033	0.0044	0.0031	0.0996	0.0063	0.0025	0.0011	0.0023	0.1577	0.0911	0.012	0.0022	0.0049	0.0128	0.0028	0.0085	0.1627
6	Affx-27273810	100868779	1.26	0.0558850734446599	1.83	0.0678757074061657	0.730084803121347	0.413648584576686	0.1306	0.0754	0.0029	0.004	0.0072	0.0022	0.0022	0.0116	0.1838	0.0033	0.0045	0.0031	0.0992	0.0063	0.0026	0.0011	0.0023	0.1578	0.0907	0.012	0.0022	0.0049	0.0128	0.0028	0.0085	0.1625
6	rs117244754	100869339	1.26	0.0558850734446599	1.83	0.0678757074061657	0.748886305627313	0.423588337424064	0.1306	0.0754	0.0029	0.004	0.0072	0.0023	0.0022	0.0116	0.1837	0.0034	0.0045	0.0031	0.0991	0.0064	0.0026	0.0011	0.0023	0.1577	0.0906	0.012	0.0022	0.0049	0.0128	0.0028	0.0085	0.1624
6	rs66538288	100869849	1.27	0.0473888655537761	1.82	0.0760422202337298	0.739572515645011	0.426214639476211	0.1306	0.0754	0.0029	0.004	0.0072	0.0023	0.0022	0.0116	0.1839	0.0034	0.0045	0.0031	0.0991	0.0064	0.0026	0.0011	0.0023	0.1576	0.0906	0.012	0.0022	0.0049	0.0128	0.0028	0.0085	0.1625
6	rs68081435	100872703	1.27	0.0473888655537761	1.82	0.0760422202337298	0.646023350088207	0.335947685820049	0.1307	0.0754	0.0029	0.004	0.0071	0.0024	0.0022	0.0116	0.1842	0.0034	0.0044	0.0032	0.0987	0.0064	0.0027	0.0011	0.0023	0.1576	0.0906	0.012	0.0022	0.005	0.0129	0.0029	0.0085	0.1624
6	rs55756734	100875153	1.28	0.0399545156677779	1.82	0.0760422202337298	0.391771667214223	0.254767063541176	0.1313	0.0753	0.0031	0.0038	0.0067	0.0024	0.0024	0.0115	0.185	0.0034	0.0044	0.0032	0.0979	0.0063	0.0029	0.0011	0.0023	0.1577	0.0902	0.0118	0.0024	0.005	0.0131	0.0031	0.0082	0.1622
6	rs3778033	100875516	1.28	0.0399545156677779	1.82	0.0760422202337298	0.362435899512449	0.233684375168443	0.1314	0.0752	0.0031	0.0038	0.0066	0.0024	0.0024	0.0114	0.1851	0.0034	0.0044	0.0033	0.0978	0.0063	0.0029	0.0011	0.0023	0.1578	0.0902	0.0117	0.0024	0.005	0.0131	0.0031	0.0082	0.1622
6	rs3798498	100878267	1.3	0.0278985669207799	1.82	0.0760422202337298	0.25553732757947	0.086126079961349	0.1353	0.0762	0.0028	0.003	0.0044	0.0024	0.0031	0.0108	0.1906	0.003	0.0045	0.0035	0.0955	0.0057	0.0036	0.0017	0.002	0.1603	0.0852	0.0118	0.0031	0.0051	0.0135	0.0036	0.0062	0.1596
6	rs241816	100879651	1.31	0.0230977109933789	1.83	0.0678757074061657	0.263783042097134	0.0947903717034728	0.1354	0.0762	0.0028	0.003	0.0044	0.0024	0.0031	0.0108	0.1914	0.003	0.0045	0.0034	0.0949	0.0057	0.0036	0.0017	0.0021	0.1606	0.0851	0.0119	0.0031	0.0051	0.0133	0.0035	0.0062	0.1596
6	rs75215301	100879728	1.31	0.0230977109933789	1.83	0.0678757074061657	0.264283225227582	0.0940756232891506	0.1354	0.0762	0.0028	0.003	0.0044	0.0024	0.0031	0.0108	0.1914	0.003	0.0045	0.0034	0.0949	0.0057	0.0036	0.0017	0.0021	0.1606	0.0851	0.0119	0.0031	0.0051	0.0133	0.0035	0.0062	0.1596
6	rs3798495	100882405	1.3	0.0278985669207799	1.84	0.0604088827715036	0.258135292428981	0.102135909969483	0.1355	0.0762	0.0028	0.003	0.0043	0.0024	0.0031	0.0108	0.1914	0.003	0.0045	0.0034	0.0949	0.0057	0.0036	0.0017	0.0021	0.1606	0.0851	0.0119	0.0031	0.0051	0.0134	0.0035	0.0061	0.1596
6	rs71566342	100883334	1.3	0.0278985669207799	1.84	0.0604088827715036	0.257237823783892	0.104356314327584	0.1354	0.0761	0.0028	0.003	0.0043	0.0024	0.0031	0.0108	0.1916	0.003	0.0045	0.0034	0.0948	0.0057	0.0036	0.0017	0.0021	0.161	0.0851	0.012	0.0031	0.0051	0.0134	0.0035	0.0061	0.1593
6	rs3778032	100883851	1.3	0.0278985669207799	1.84	0.0604088827715036	0.255492660766615	0.108516761928989	0.1354	0.0761	0.0028	0.003	0.0043	0.0024	0.0031	0.0108	0.1918	0.003	0.0044	0.0034	0.0948	0.0057	0.0036	0.0017	0.0021	0.1611	0.0851	0.012	0.0031	0.0051	0.0134	0.0035	0.0061	0.1592
6	rs423816	100886114	1.3	0.0278985669207799	1.84	0.0604088827715036	0.254466500407628	0.111720374833512	0.1354	0.0761	0.0028	0.003	0.0043	0.0024	0.0032	0.0108	0.1918	0.003	0.0044	0.0034	0.0947	0.0057	0.0036	0.0017	0.0021	0.1611	0.0851	0.012	0.0031	0.005	0.0134	0.0035	0.0061	0.1593
6	rs113309081	100887865	1.3	0.0278985669207799	1.85	0.0536022520271762	0.258090378539983	0.11444570419554	0.1354	0.0761	0.0028	0.003	0.0043	0.0024	0.0032	0.0107	0.1918	0.003	0.0044	0.0034	0.0947	0.0057	0.0036	0.0017	0.0021	0.1611	0.0851	0.012	0.0031	0.005	0.0134	0.0035	0.0061	0.1593
6	rs241812	100890991	1.31	0.0230977109933789	1.85	0.0536022520271762	0.263192579668406	0.116333833258781	0.1354	0.0761	0.0028	0.003	0.0043	0.0024	0.0033	0.0107	0.1918	0.003	0.0044	0.0034	0.0947	0.0057	0.0036	0.0017	0.0021	0.1611	0.0851	0.012	0.0031	0.005	0.0135	0.0035	0.0061	0.1593
6	rs3798490	100894179	1.31	0.0230977109933789	1.85	0.0536022520271762	0.251135995459513	0.110958399926122	0.1353	0.0762	0.0028	0.003	0.0043	0.0024	0.0032	0.0107	0.1918	0.003	0.0044	0.0033	0.0946	0.0057	0.0036	0.0017	0.0021	0.1611	0.0851	0.012	0.0031	0.0049	0.0135	0.0036	0.0061	0.1593
6	rs78992719	100900175	1.31	0.0230977109933789	1.84	0.0604088827715036	0.225232877814043	0.101808540055431	0.1351	0.0763	0.0028	0.003	0.0044	0.0024	0.0032	0.0108	0.1915	0.0033	0.0045	0.0033	0.0945	0.0057	0.0036	0.0017	0.0021	0.1608	0.0853	0.012	0.0031	0.005	0.0135	0.0036	0.0062	0.1595
6	rs74333448	100903178	1.31	0.0230977109933789	1.84	0.0604088827715036	0.223486756452348	0.102463688367744	0.135	0.0763	0.0028	0.003	0.0044	0.0024	0.0032	0.0108	0.1914	0.0034	0.0045	0.0032	0.0946	0.0057	0.0036	0.0017	0.0021	0.1607	0.0853	0.0119	0.0031	0.005	0.0135	0.0036	0.0062	0.1596
6	rs111310503	100907209	1.31	0.0230977109933789	1.84	0.0604088827715036	0.22464999528322	0.0986382017012408	0.1348	0.0764	0.0028	0.003	0.0045	0.0024	0.0031	0.0108	0.1911	0.0037	0.0046	0.0032	0.0946	0.0057	0.0036	0.0018	0.002	0.1603	0.0855	0.0119	0.0031	0.0051	0.0135	0.0036	0.0063	0.1598
6	rs4839780	100909398	1.31	0.0230977109933789	1.84	0.0604088827715036	0.230770005028863	0.107596088542821	0.1346	0.0765	0.0027	0.003	0.0045	0.0024	0.003	0.0109	0.1909	0.0039	0.0046	0.0031	0.0946	0.0057	0.0036	0.0018	0.002	0.1601	0.0856	0.0119	0.0031	0.0051	0.0135	0.0036	0.0064	0.1599
6	rs241819	100910798	1.31	0.0230977109933789	1.83	0.0678757074061657	0.232123600264926	0.103614121799262	0.1346	0.0765	0.0027	0.0031	0.0045	0.0024	0.0031	0.0109	0.1908	0.0039	0.0046	0.0031	0.0946	0.0057	0.0036	0.0018	0.002	0.1601	0.0856	0.0119	0.0031	0.0051	0.0135	0.0036	0.0063	0.1599
6	rs41315244	100911471	1.31	0.0230977109933789	1.83	0.0678757074061657	0.235654953345527	0.103120468461407	0.1346	0.0765	0.0027	0.0031	0.0045	0.0024	0.0031	0.0109	0.1908	0.0039	0.0046	0.0032	0.0946	0.0057	0.0036	0.0018	0.002	0.1601	0.0856	0.0119	0.0031	0.0051	0.0135	0.0036	0.0063	0.1599
6	rs113163654	100913537	1.31	0.0230977109933789	1.83	0.0678757074061657	0.235612231175351	0.103531782746475	0.1345	0.0765	0.0027	0.0031	0.0045	0.0024	0.0031	0.0109	0.1908	0.0039	0.0046	0.0032	0.0946	0.0057	0.0036	0.0018	0.002	0.1601	0.0856	0.0119	0.0031	0.0051	0.0135	0.0036	0.0064	0.1599
6	rs79933433	100917194	1.31	0.0230977109933789	1.83	0.0678757074061657	0.254511069187547	0.105349091599781	0.1343	0.0766	0.0027	0.0032	0.0045	0.0024	0.003	0.0109	0.1907	0.004	0.0047	0.0031	0.0946	0.0057	0.0036	0.0018	0.002	0.1601	0.0858	0.0119	0.0031	0.0052	0.0135	0.0036	0.0065	0.1599
6	rs7773661	100919209	1.31	0.0230977109933789	1.81	0.0849480383532209	0.255358685898269	0.10551490772154	0.1342	0.0766	0.0027	0.0032	0.0045	0.0024	0.003	0.0109	0.1907	0.004	0.0047	0.0031	0.0946	0.0057	0.0036	0.0018	0.002	0.1601	0.0858	0.0118	0.0031	0.0052	0.0135	0.0036	0.0065	0.16
6	rs2157342	100920655	1.31	0.0230977109933789	1.81	0.0849480383532209	0.258629626235212	0.105431987062848	0.1343	0.0764	0.0027	0.0032	0.0045	0.0024	0.0031	0.0109	0.1906	0.0039	0.0046	0.0032	0.0947	0.0056	0.0036	0.0018	0.002	0.1601	0.0859	0.0118	0.0031	0.0052	0.0134	0.0036	0.0064	0.1599
6	rs80252220	100922049	1.31	0.0230977109933789	1.81	0.0849480383532209	0.265923783115125	0.101155027840316	0.1343	0.0765	0.0027	0.0032	0.0045	0.0024	0.003	0.0109	0.1906	0.0039	0.0047	0.0032	0.0946	0.0056	0.0035	0.0018	0.002	0.1601	0.086	0.0119	0.0031	0.0052	0.0135	0.0036	0.0064	0.1599
6	rs72939644	100926979	1.31	0.0230977109933789	1.81	0.0849480383532209	0.272911236160379	0.10131825227347	0.1344	0.0765	0.0027	0.0031	0.0044	0.0024	0.003	0.0109	0.1906	0.004	0.0047	0.0032	0.0946	0.0056	0.0035	0.0018	0.0019	0.16	0.0862	0.0119	0.0031	0.0052	0.0135	0.0036	0.0064	0.1598
6	rs117505018	100927746	1.31	0.0230977109933789	1.81	0.0849480383532209	0.274859253469534	0.100259127938522	0.1344	0.0766	0.0027	0.0031	0.0044	0.0024	0.003	0.0109	0.1906	0.004	0.0047	0.0032	0.0946	0.0056	0.0035	0.0018	0.0019	0.16	0.0862	0.0119	0.0031	0.0052	0.0135	0.0036	0.0064	0.1598
6	rs62420448	100932028	1.31	0.0230977109933789	1.81	0.0849480383532209	0.302962368288899	0.100096571140738	0.1343	0.0767	0.0026	0.0031	0.0044	0.0023	0.003	0.011	0.1906	0.004	0.0047	0.0031	0.0945	0.0057	0.0035	0.0018	0.0018	0.16	0.0867	0.0119	0.0031	0.0052	0.0135	0.0036	0.0064	0.1596
6	rs62420449	100932728	1.31	0.0230977109933789	1.81	0.0849480383532209	0.303746134687788	0.0996906297800724	0.1343	0.0767	0.0026	0.0031	0.0044	0.0023	0.003	0.011	0.1906	0.004	0.0047	0.0031	0.0945	0.0057	0.0035	0.0018	0.0018	0.16	0.0867	0.0119	0.0031	0.0052	0.0135	0.0036	0.0064	0.1596
6	rs12529445	100932782	1.31	0.0230977109933789	1.81	0.0849480383532209	0.303844180899323	0.0996906297800724	0.1343	0.0767	0.0026	0.0031	0.0044	0.0023	0.003	0.011	0.1906	0.004	0.0047	0.0031	0.0945	0.0057	0.0035	0.0018	0.0018	0.16	0.0867	0.0119	0.0031	0.0052	0.0135	0.0036	0.0064	0.1596
6	rs6570772	100936361	1.31	0.0230977109933789	1.81	0.0849480383532209	0.307779762276881	0.0991233950663608	0.1343	0.0768	0.0025	0.0031	0.0044	0.0023	0.003	0.011	0.1905	0.004	0.0047	0.0031	0.0945	0.0057	0.0035	0.0018	0.0018	0.16	0.0867	0.0119	0.003	0.0052	0.0135	0.0036	0.0064	0.1596
6	rs62420450	100939804	1.31	0.0230977109933789	1.81	0.0849480383532209	0.315831253067703	0.102627730579959	0.1343	0.0768	0.0025	0.0031	0.0044	0.0022	0.0031	0.011	0.1905	0.004	0.0048	0.0031	0.0944	0.0057	0.0035	0.002	0.0018	0.16	0.0869	0.0119	0.003	0.0052	0.0134	0.0036	0.0066	0.1593
6	rs4839781	100944646	1.31	0.0230977109933789	1.81	0.0849480383532209	0.322675018439162	0.106345498243256	0.1343	0.0768	0.0024	0.003	0.0044	0.0022	0.0031	0.011	0.1905	0.004	0.0049	0.0031	0.0944	0.0057	0.0036	0.002	0.0017	0.16	0.0869	0.0118	0.003	0.0052	0.0134	0.0036	0.0067	0.1592
6	rs76965817	100950845	1.31	0.0230977109933789	1.81	0.0849480383532209	0.340328391129797	0.107763259196691	0.1343	0.0768	0.0024	0.003	0.0044	0.0022	0.0031	0.011	0.1905	0.004	0.005	0.0031	0.0945	0.0057	0.0036	0.002	0.0017	0.16	0.087	0.0118	0.003	0.0052	0.0134	0.0036	0.0067	0.159
6	rs240763	100952874	1.31	0.0230977109933789	1.81	0.0849480383532209	0.452263259143175	0.122857982015617	0.1343	0.077	0.0023	0.003	0.0043	0.0022	0.003	0.0109	0.1905	0.004	0.0052	0.0031	0.0944	0.0056	0.0035	0.002	0.0015	0.16	0.0875	0.0119	0.0029	0.0052	0.0133	0.0036	0.0066	0.1589
6	rs240768	100957344	1.31	0.0230977109933789	1.81	0.0849480383532209	0.471497969677638	0.138774884672921	0.1339	0.0772	0.0025	0.003	0.0044	0.0021	0.003	0.0109	0.1905	0.004	0.0052	0.0032	0.094	0.0058	0.0036	0.002	0.0015	0.1601	0.0879	0.0119	0.0028	0.0052	0.0133	0.0037	0.0066	0.1588
6	rs240780	100964147	1.31	0.0230977109933789	1.81	0.0849480383532209	0.470272872114362	0.135388633198017	0.1339	0.0771	0.0025	0.003	0.0044	0.0021	0.003	0.0109	0.1904	0.004	0.0052	0.0032	0.094	0.0058	0.0036	0.002	0.0015	0.1601	0.088	0.0119	0.0028	0.0053	0.0133	0.0037	0.0066	0.1587
6	rs240788	100984106	1.31	0.0230977109933789	1.81	0.0849480383532209	0.44032986893462	0.127815972895983	0.1338	0.0771	0.0025	0.003	0.0047	0.0022	0.0031	0.0109	0.1902	0.0041	0.0053	0.0032	0.094	0.0058	0.0036	0.002	0.0016	0.16	0.088	0.0119	0.0029	0.0053	0.0133	0.0037	0.0067	0.1583
6	rs75853736	101009382	1.31	0.0230977109933789	1.8	0.0946327581538143	0.425401531865992	0.122068020489475	0.1337	0.0771	0.0025	0.003	0.0048	0.0021	0.0031	0.0109	0.1901	0.0041	0.0053	0.0032	0.094	0.0058	0.0037	0.002	0.0016	0.16	0.088	0.0119	0.0029	0.0053	0.0133	0.0038	0.0067	0.1583
6	rs76175528	101018322	1.31	0.0230977109933789	1.8	0.0946327581538143	0.416590262906994	0.122945873456319	0.1337	0.0771	0.0025	0.003	0.0048	0.0021	0.0031	0.0109	0.19	0.0041	0.0053	0.0033	0.0939	0.0059	0.0037	0.0021	0.0015	0.1599	0.088	0.0119	0.0029	0.0053	0.0133	0.0038	0.0068	0.1582
6	rs75457273	101027208	1.31	0.0230977109933789	1.8	0.0946327581538143	0.413711908821071	0.122506652000453	0.1337	0.0771	0.0025	0.003	0.0048	0.0021	0.0031	0.0109	0.19	0.0041	0.0053	0.0033	0.0939	0.0059	0.0037	0.0021	0.0015	0.1599	0.088	0.0119	0.0029	0.0053	0.0133	0.0038	0.0068	0.1582
6	rs13220112	101042647	1.31	0.0230977109933789	1.78	0.116496372702931	0.410156595779261	0.123649852477956	0.1337	0.0771	0.0025	0.0029	0.0049	0.0021	0.003	0.0109	0.1899	0.0041	0.0053	0.0033	0.0939	0.0059	0.0037	0.0021	0.0015	0.1599	0.088	0.0119	0.0029	0.0053	0.0133	0.0039	0.0068	0.1582
6	rs9377084	101062486	1.31	0.0230977109933789	1.78	0.116496372702931	0.406616636827107	0.132665642787072	0.1336	0.0772	0.0025	0.0029	0.0049	0.0021	0.003	0.0109	0.1898	0.0041	0.0053	0.0033	0.0939	0.0059	0.0037	0.0021	0.0015	0.1599	0.088	0.0119	0.0029	0.0053	0.0134	0.0039	0.0068	0.1582
6	rs9390513	101068243	1.31	0.0230977109933789	1.77	0.128753168183355	0.329135312921402	0.130142647632455	0.1337	0.0771	0.0025	0.003	0.0049	0.0022	0.0032	0.011	0.1899	0.004	0.0049	0.0033	0.0936	0.0062	0.0038	0.0023	0.0017	0.1596	0.0877	0.0119	0.003	0.0053	0.0136	0.0039	0.0066	0.1583
6	rs240142	101081223	1.31	0.0230977109933789	1.77	0.128753168183355	0.323637258713304	0.129783684666307	0.1337	0.0771	0.0025	0.003	0.0049	0.0022	0.0032	0.0111	0.1898	0.004	0.0049	0.0033	0.0936	0.0063	0.0038	0.0023	0.0017	0.1596	0.0877	0.0119	0.003	0.0053	0.0136	0.004	0.0066	0.1582
6	rs183023	101085166	1.31	0.0230977109933789	1.77	0.128753168183355	0.324702532578577	0.134296993550187	0.1337	0.0771	0.0025	0.003	0.0049	0.0022	0.0032	0.0111	0.1898	0.004	0.0049	0.0033	0.0937	0.0063	0.0038	0.0023	0.0017	0.1596	0.0877	0.0119	0.003	0.0053	0.0136	0.004	0.0066	0.1582
6	rs77175387	101115332	1.31	0.0230977109933789	1.77	0.128753168183355	0.334733300898584	0.142748515665809	0.1338	0.0771	0.0025	0.003	0.0049	0.0022	0.0032	0.0111	0.1898	0.004	0.0049	0.0033	0.0937	0.0063	0.0038	0.0023	0.0018	0.1594	0.0877	0.0119	0.003	0.0052	0.0136	0.0041	0.0067	0.1581
6	rs13215714	101118698	1.31	0.0230977109933789	1.77	0.128753168183355	0.339652358261443	0.148078359229789	0.1338	0.0771	0.0025	0.003	0.0049	0.0022	0.0032	0.0111	0.1898	0.004	0.0049	0.0033	0.0937	0.0064	0.0038	0.0023	0.0018	0.1594	0.0877	0.0119	0.003	0.0052	0.0136	0.0041	0.0067	0.1581
6	rs76717114	101124541	1.31	0.0230977109933789	1.77	0.128753168183355	0.35927203535417	0.133208609778231	0.1337	0.0775	0.0025	0.003	0.005	0.0021	0.0031	0.0111	0.1904	0.0041	0.0049	0.0033	0.0936	0.0064	0.0038	0.0023	0.0018	0.1592	0.0877	0.0119	0.003	0.0052	0.0135	0.0042	0.0067	0.1574
6	rs9390580	101128250	1.31	0.0230977109933789	1.77	0.128753168183355	0.363780810170537	0.13611819557859	0.1337	0.0775	0.0025	0.003	0.005	0.0021	0.0031	0.0111	0.1904	0.0041	0.0049	0.0033	0.0936	0.0064	0.0038	0.0023	0.0018	0.1592	0.0877	0.0119	0.003	0.0052	0.0135	0.0042	0.0067	0.1574
6	rs78031936	101130415	1.31	0.0230977109933789	1.77	0.128753168183355	0.3629735575016	0.13611819557859	0.1337	0.0775	0.0025	0.003	0.005	0.0021	0.0031	0.0111	0.1904	0.0041	0.0049	0.0033	0.0936	0.0064	0.0038	0.0023	0.0018	0.1592	0.0877	0.0119	0.003	0.0052	0.0135	0.0042	0.0067	0.1574
6	rs74873031	101130480	1.31	0.0230977109933789	1.77	0.128753168183355	0.362919773323834	0.136026921577268	0.1337	0.0775	0.0025	0.003	0.005	0.0021	0.0031	0.0111	0.1904	0.0041	0.0049	0.0033	0.0936	0.0064	0.0038	0.0023	0.0018	0.1592	0.0877	0.0119	0.003	0.0052	0.0135	0.0042	0.0067	0.1574
6	rs12201157	101147095	1.31	0.0230977109933789	1.77	0.128753168183355	0.388590998135924	0.162630296000759	0.1335	0.0777	0.0025	0.0029	0.0049	0.002	0.0031	0.0111	0.1909	0.0041	0.0049	0.0034	0.0934	0.0065	0.0038	0.0023	0.0018	0.1589	0.0878	0.0119	0.0031	0.0052	0.0135	0.0042	0.0067	0.1571
6	rs118174637	101149461	1.31	0.0230977109933789	1.77	0.128753168183355	0.387756158350388	0.161269788849261	0.1335	0.0777	0.0025	0.0029	0.0049	0.002	0.0031	0.0111	0.191	0.0041	0.0049	0.0034	0.0934	0.0065	0.0038	0.0023	0.0018	0.1589	0.0878	0.0119	0.0031	0.0052	0.0135	0.0042	0.0067	0.1571
6	rs117846682	101176776	1.31	0.0230977109933789	1.77	0.128753168183355	0.403659497164246	0.155006416924415	0.1333	0.0781	0.0025	0.0029	0.0049	0.002	0.0031	0.0111	0.1916	0.0041	0.0049	0.0034	0.0932	0.0065	0.0037	0.0023	0.0018	0.1586	0.088	0.0119	0.0031	0.0051	0.0134	0.0042	0.0068	0.1568
6	rs17794649	101179578	1.31	0.0230977109933789	1.77	0.128753168183355	0.412219103442899	0.159816591465539	0.1333	0.0782	0.0025	0.0029	0.0049	0.002	0.0031	0.0111	0.1919	0.0041	0.0049	0.0034	0.0931	0.0066	0.0037	0.0023	0.0018	0.1585	0.0881	0.0119	0.0031	0.0051	0.0134	0.0042	0.0068	0.1567
6	rs79242960	101186289	1.31	0.0230977109933789	1.77	0.128753168183355	0.418148714217297	0.164678601757844	0.1333	0.0783	0.0025	0.0029	0.0049	0.002	0.003	0.011	0.192	0.0041	0.0049	0.0034	0.093	0.0066	0.0037	0.0023	0.0018	0.1584	0.0881	0.0119	0.0031	0.0051	0.0134	0.0042	0.0068	0.1567
6	rs13205141	101198720	1.31	0.0230977109933789	1.77	0.128753168183355	0.423190111152059	0.164190091256066	0.1333	0.0783	0.0025	0.0029	0.0049	0.002	0.003	0.011	0.1922	0.0041	0.0049	0.0034	0.093	0.0066	0.0037	0.0023	0.0018	0.1584	0.0881	0.0119	0.0031	0.0051	0.0134	0.0042	0.0068	0.1566
6	rs113141310	101204504	1.31	0.0230977109933789	1.77	0.128753168183355	0.442466286244024	0.16448313627982	0.1332	0.0786	0.0024	0.0028	0.0048	0.0019	0.003	0.011	0.1928	0.004	0.0049	0.0035	0.0928	0.0066	0.0037	0.0022	0.0018	0.1582	0.0882	0.0119	0.0031	0.0051	0.0134	0.0043	0.0067	0.1565
6	rs117944723	101205968	1.31	0.0230977109933789	1.78	0.116496372702931	0.442347462654478	0.162338419146868	0.1332	0.0786	0.0024	0.0028	0.0048	0.0019	0.003	0.011	0.1928	0.004	0.0049	0.0035	0.0928	0.0066	0.0037	0.0022	0.0018	0.1582	0.0882	0.0119	0.0031	0.0051	0.0134	0.0043	0.0067	0.1565
6	rs9399691	101229191	1.31	0.0230977109933789	1.78	0.116496372702931	0.459801172287185	0.177757419773831	0.1332	0.0786	0.0024	0.0028	0.0048	0.0019	0.003	0.011	0.1929	0.004	0.0049	0.0035	0.0928	0.0066	0.0037	0.0022	0.0018	0.1581	0.0883	0.0119	0.0031	0.0051	0.0134	0.0043	0.0067	0.1564
6	rs117579608	101231814	1.31	0.0230977109933789	1.77	0.128753168183355	0.461012897290208	0.176253736723342	0.1332	0.0786	0.0024	0.0028	0.0048	0.0019	0.003	0.011	0.1931	0.004	0.0049	0.0035	0.0928	0.0066	0.0037	0.0022	0.0018	0.158	0.0883	0.0119	0.0031	0.0051	0.0133	0.0043	0.0067	0.1564
6	rs9404052	101249718	1.31	0.0230977109933789	1.77	0.128753168183355	0.492373275291567	0.184527396608392	0.1334	0.0789	0.0024	0.0028	0.0046	0.0019	0.0029	0.011	0.1937	0.004	0.0049	0.0035	0.0932	0.0061	0.0037	0.0022	0.0018	0.1577	0.0884	0.0118	0.0031	0.0051	0.0131	0.0043	0.0066	0.1565
6	rs9485415	101279459	1.32	0.0190014594100302	1.77	0.128753168183355	0.7543620138265	0.216730804214747	0.134	0.0808	0.0022	0.0029	0.0045	0.0018	0.0024	0.0112	0.1953	0.0039	0.0049	0.0037	0.0913	0.0062	0.0037	0.0018	0.0019	0.1563	0.0895	0.0118	0.0032	0.0051	0.0129	0.0046	0.0061	0.1556
6	rs6570972	101287506	1.32	0.0190014594100302	1.77	0.128753168183355	0.776747659681535	0.215551191397462	0.1342	0.0805	0.0022	0.0029	0.0045	0.0018	0.0024	0.0111	0.1955	0.0039	0.0049	0.0037	0.0913	0.0063	0.0036	0.0018	0.0019	0.1563	0.0896	0.0118	0.0032	0.005	0.013	0.0046	0.006	0.1557
6	rs3822977	101291769	1.32	0.0190014594100302	1.77	0.128753168183355	0.774896980119113	0.213625497193365	0.1342	0.0805	0.0022	0.0029	0.0045	0.0018	0.0024	0.0111	0.1955	0.0039	0.0049	0.0037	0.0913	0.0063	0.0036	0.0018	0.0019	0.1562	0.0896	0.0118	0.0032	0.005	0.013	0.0046	0.006	0.1557
6	rs9390698	101296389	1.32	0.0190014594100302	1.76	0.141944438278083	0.772894246258942	0.210322435071209	0.1342	0.0805	0.0022	0.0029	0.0045	0.0018	0.0024	0.0111	0.1955	0.0039	0.0049	0.0037	0.0913	0.0063	0.0036	0.0018	0.0019	0.1562	0.0896	0.0118	0.0032	0.005	0.0131	0.0046	0.0061	0.1557
6	rs117882942	101299180	1.32	0.0190014594100302	1.76	0.141944438278083	0.771816786175917	0.204925658155829	0.1342	0.0805	0.0022	0.0029	0.0045	0.0018	0.0024	0.0111	0.1955	0.0039	0.0049	0.0037	0.0913	0.0063	0.0036	0.0018	0.0019	0.1561	0.0896	0.0118	0.0032	0.005	0.0131	0.0046	0.0061	0.1557
6	rs846791	101312097	1.32	0.0190014594100302	1.78	0.116496372702931	0.743352428174332	0.215336944165473	0.1343	0.0804	0.0022	0.0029	0.0047	0.0018	0.0024	0.0111	0.1954	0.0039	0.0049	0.0037	0.091	0.0064	0.0037	0.0018	0.0019	0.1559	0.0897	0.0117	0.0034	0.005	0.0131	0.0046	0.0061	0.1557
6	rs998254	101312424	1.32	0.0190014594100302	1.78	0.116496372702931	0.743730885501521	0.215872693787667	0.1343	0.0804	0.0022	0.0029	0.0047	0.0018	0.0024	0.0111	0.1954	0.0039	0.0049	0.0037	0.091	0.0064	0.0037	0.0018	0.0019	0.1559	0.0897	0.0117	0.0034	0.005	0.0131	0.0046	0.0061	0.1557
6	rs9498411	101312900	1.32	0.0190014594100302	1.78	0.116496372702931	0.743730885501521	0.215979896308117	0.1343	0.0804	0.0022	0.0029	0.0047	0.0018	0.0024	0.0111	0.1954	0.0039	0.0049	0.0037	0.091	0.0064	0.0037	0.0018	0.0019	0.1559	0.0897	0.0117	0.0034	0.005	0.0131	0.0046	0.0061	0.1557
6	rs28385596	101324143	1.32	0.0190014594100302	1.78	0.116496372702931	0.736479318116051	0.205136415540656	0.1343	0.0804	0.0022	0.0029	0.0047	0.0018	0.0024	0.0111	0.1954	0.0039	0.0049	0.0037	0.0909	0.0064	0.0037	0.0018	0.0019	0.1559	0.0897	0.0117	0.0034	0.005	0.0131	0.0046	0.0061	0.1557
6	rs606032	101347029	1.32	0.0190014594100302	1.77	0.128753168183355	0.756419910688379	0.220066526812829	0.1343	0.0801	0.0022	0.0028	0.0047	0.0018	0.0023	0.0112	0.1958	0.0039	0.005	0.0038	0.0907	0.0063	0.0038	0.0017	0.0019	0.156	0.0898	0.0115	0.0034	0.005	0.0131	0.0046	0.0061	0.1557
6	rs12201328	101353168	1.32	0.0190014594100302	1.77	0.128753168183355	0.752534834447369	0.222877072589511	0.1343	0.08	0.0022	0.0028	0.0047	0.0018	0.0023	0.0112	0.1958	0.0039	0.005	0.0038	0.0906	0.0063	0.0038	0.0018	0.0019	0.156	0.0898	0.0115	0.0034	0.005	0.013	0.0046	0.0061	0.1556
6	rs111913576	101365551	1.32	0.0190014594100302	1.78	0.116496372702931	0.754209674717884	0.21952737701207	0.1343	0.0799	0.0022	0.0028	0.0047	0.0018	0.0023	0.0112	0.1959	0.0039	0.005	0.0038	0.0906	0.0063	0.0038	0.0017	0.0019	0.156	0.0898	0.0115	0.0034	0.0051	0.013	0.0046	0.0061	0.1557
6	rs11969893	101395407	1.32	0.0190014594100302	1.77	0.128753168183355	0.808423137824531	0.24655537161981	0.1344	0.0798	0.0022	0.0028	0.0047	0.0017	0.0022	0.011	0.1962	0.004	0.0051	0.004	0.0902	0.0063	0.004	0.0017	0.0019	0.1561	0.0899	0.0114	0.0032	0.005	0.013	0.0046	0.0062	0.1557
6	rs80126680	101407428	1.32	0.0190014594100302	1.77	0.128753168183355	0.792711462696229	0.231158818895089	0.1344	0.0798	0.0022	0.0028	0.0047	0.0017	0.0022	0.0109	0.1962	0.004	0.0051	0.004	0.0901	0.0063	0.004	0.0017	0.0019	0.1561	0.09	0.0114	0.0032	0.0051	0.013	0.0047	0.0062	0.1557
6	rs817230	101409716	1.32	0.0190014594100302	1.77	0.128753168183355	0.796451392512084	0.240203226171442	0.1344	0.0798	0.0022	0.0028	0.0047	0.0017	0.0022	0.0109	0.1961	0.004	0.0051	0.004	0.09	0.0063	0.004	0.0017	0.0019	0.156	0.0901	0.0114	0.0032	0.0051	0.0129	0.0047	0.0062	0.1557
6	rs76776702	101430478	1.33	0.0155300746431737	1.77	0.128753168183355	0.827277775147555	0.239759453700918	0.1343	0.0798	0.0023	0.0029	0.0045	0.0017	0.0022	0.0111	0.1961	0.004	0.0052	0.0041	0.0897	0.0065	0.0042	0.0017	0.0019	0.1557	0.0903	0.0113	0.003	0.0053	0.0128	0.0047	0.0063	0.1558
6	rs17800751	101444329	1.33	0.0155300746431737	1.77	0.128753168183355	0.856913571009779	0.248235742009715	0.1343	0.0799	0.0023	0.0029	0.0044	0.0017	0.0022	0.0112	0.196	0.004	0.0052	0.0041	0.0896	0.0065	0.0042	0.0017	0.0019	0.1556	0.0904	0.0113	0.003	0.0053	0.0127	0.0047	0.0064	0.1558
6	rs75039186	101447143	1.33	0.0155300746431737	1.77	0.128753168183355	0.865704837816665	0.254314910087115	0.1343	0.0799	0.0023	0.0029	0.0044	0.0017	0.0022	0.0112	0.196	0.004	0.0053	0.0042	0.0895	0.0065	0.0042	0.0017	0.0019	0.1556	0.0904	0.0113	0.003	0.0053	0.0127	0.0047	0.0064	0.1557
6	rs74488873	101458918	1.33	0.0155300746431737	1.77	0.128753168183355	0.86481591992975	0.259643628469326	0.1343	0.0799	0.0023	0.0029	0.0044	0.0017	0.0022	0.0113	0.196	0.004	0.0053	0.0042	0.0894	0.0065	0.0043	0.0017	0.0019	0.1555	0.0906	0.0113	0.003	0.0054	0.0127	0.0047	0.0064	0.1557
6	rs117621078	101471506	1.33	0.0155300746431737	1.77	0.128753168183355	0.890751017143275	0.270864990982029	0.1342	0.0799	0.0023	0.0029	0.0044	0.0017	0.0022	0.0115	0.196	0.004	0.0053	0.0042	0.0892	0.0065	0.0044	0.0016	0.0019	0.1553	0.0908	0.0113	0.0029	0.0056	0.0124	0.0047	0.0065	0.1557
6	rs12665782	101483577	1.33	0.0155300746431737	1.77	0.128753168183355	0.933381612352867	0.283633965185847	0.1342	0.0799	0.0023	0.0029	0.0044	0.0017	0.0022	0.0116	0.1959	0.004	0.0053	0.0042	0.089	0.0065	0.0045	0.0016	0.0019	0.1551	0.091	0.0112	0.0028	0.0057	0.0123	0.0047	0.0066	0.1556
6	rs78089125	101492734	1.33	0.0155300746431737	1.78	0.116496372702931	0.926468249421359	0.278620938602695	0.1342	0.0799	0.0023	0.0029	0.0044	0.0017	0.0022	0.0117	0.196	0.004	0.0053	0.0042	0.089	0.0065	0.0045	0.0016	0.0019	0.155	0.091	0.0112	0.0028	0.0057	0.0123	0.0048	0.0065	0.1556
6	rs10457085	101505353	1.33	0.0155300746431737	1.79	0.105135818603982	0.931797148469076	0.275603154425905	0.1342	0.08	0.0023	0.0029	0.0044	0.0017	0.0022	0.0117	0.196	0.004	0.0053	0.0042	0.0889	0.0065	0.0045	0.0016	0.0019	0.155	0.091	0.0112	0.0028	0.0057	0.0123	0.0048	0.0065	0.1555
6	rs72610827	101506280	1.33	0.0155300746431737	1.79	0.105135818603982	0.946433127807321	0.297410966297307	0.1343	0.08	0.0023	0.0029	0.0044	0.0017	0.0022	0.0118	0.1961	0.0039	0.0053	0.0042	0.0889	0.0065	0.0046	0.0016	0.0019	0.1549	0.0911	0.0112	0.0028	0.0058	0.0122	0.0048	0.0065	0.1555
6	rs7753811	101539480	1.33	0.0155300746431737	1.82	0.0760422202337298	0.961754633248017	0.294923616028765	0.1344	0.0801	0.0024	0.0029	0.0044	0.0016	0.0022	0.0119	0.196	0.004	0.0053	0.0042	0.0886	0.0065	0.0046	0.0017	0.0019	0.1548	0.0911	0.0111	0.0028	0.0058	0.0123	0.0048	0.0065	0.1555
6	rs17193740	101547947	1.33	0.0155300746431737	1.82	0.0760422202337298	0.937807343675085	0.262834610220234	0.1344	0.0801	0.0024	0.0029	0.0044	0.0016	0.0022	0.0119	0.1959	0.004	0.0053	0.0042	0.0886	0.0065	0.0046	0.0017	0.0019	0.1548	0.0911	0.0111	0.0028	0.0058	0.0123	0.0048	0.0065	0.1555
6	rs17061410	101567895	1.33	0.0155300746431737	1.82	0.0760422202337298	0.941153272432501	0.2887917581057	0.1344	0.08	0.0024	0.0029	0.0045	0.0016	0.0023	0.0119	0.1956	0.0041	0.0054	0.0042	0.0883	0.0066	0.0047	0.0017	0.0019	0.1549	0.0913	0.0111	0.0028	0.0058	0.0123	0.0048	0.0065	0.1554
6	rs1857233	101607900	1.33	0.0155300746431737	1.82	0.0760422202337298	0.912127394766804	0.296818168391985	0.1344	0.0797	0.0025	0.0029	0.0046	0.0016	0.0024	0.012	0.1947	0.0042	0.0054	0.0043	0.0878	0.0067	0.0049	0.0017	0.002	0.1551	0.0917	0.0111	0.0029	0.0059	0.0123	0.0049	0.0065	0.1553
6	rs1775644	101615409	1.33	0.0155300746431737	1.82	0.0760422202337298	0.912953801245172	0.299191496639808	0.1344	0.0796	0.0025	0.0029	0.0046	0.0016	0.0024	0.012	0.1947	0.0042	0.0054	0.0043	0.0878	0.0067	0.0049	0.0017	0.002	0.1551	0.0917	0.0111	0.0029	0.0059	0.0123	0.0049	0.0065	0.1553
6	rs75879534	101626090	1.33	0.0155300746431737	1.83	0.0678757074061657	0.90668096627082	0.294923616028765	0.1344	0.0796	0.0025	0.0029	0.0046	0.0016	0.0024	0.012	0.1947	0.0042	0.0055	0.0043	0.0877	0.0067	0.0049	0.0017	0.002	0.1551	0.0918	0.0111	0.0029	0.0059	0.0123	0.0049	0.0065	0.1552
6	rs1408771	101650474	1.33	0.0155300746431737	1.83	0.0678757074061657	0.924057782799478	0.295515270054933	0.1343	0.0796	0.0025	0.003	0.0046	0.0016	0.0024	0.012	0.1946	0.0043	0.0055	0.0043	0.0877	0.0067	0.0049	0.0017	0.002	0.1551	0.0918	0.0111	0.0029	0.006	0.0123	0.005	0.0066	0.1551
6	rs76736140	101658988	1.33	0.0155300746431737	1.83	0.0678757074061657	0.901248203776319	0.274329450530851	0.1343	0.0795	0.0026	0.003	0.0046	0.0016	0.0024	0.012	0.1944	0.0042	0.0055	0.0044	0.0876	0.0068	0.0049	0.0017	0.002	0.1551	0.0919	0.0111	0.0029	0.006	0.0123	0.005	0.0066	0.1551
6	rs11155948	101672326	1.33	0.0155300746431737	1.83	0.0678757074061657	0.899358185632497	0.278388442716817	0.1342	0.0795	0.0027	0.0031	0.0046	0.0017	0.0025	0.0121	0.1938	0.0042	0.0055	0.0046	0.0873	0.0068	0.0048	0.0018	0.0021	0.1551	0.0922	0.0111	0.003	0.006	0.0123	0.005	0.0066	0.155
6	rs2797369	101674290	1.33	0.0155300746431737	1.83	0.0678757074061657	0.915186660986243	0.289850242052787	0.1342	0.0794	0.0027	0.0031	0.0046	0.0017	0.0025	0.0121	0.1938	0.0042	0.0055	0.0046	0.0872	0.0068	0.0048	0.0018	0.0021	0.1551	0.0922	0.0111	0.003	0.006	0.0123	0.005	0.0066	0.155
6	rs17061554	101682025	1.33	0.0155300746431737	1.84	0.0604088827715036	0.860054696326126	0.286561054103229	0.1339	0.0794	0.0027	0.0031	0.0046	0.0017	0.0025	0.0121	0.1935	0.0041	0.0055	0.0045	0.0876	0.0069	0.0048	0.0018	0.0021	0.1558	0.0917	0.0111	0.003	0.006	0.0123	0.0049	0.0066	0.1551
6	rs116744823	101682246	1.33	0.0155300746431737	1.83	0.0678757074061657	0.8582016475369	0.285974903063101	0.1339	0.0794	0.0027	0.0031	0.0046	0.0017	0.0025	0.0121	0.1935	0.0041	0.0055	0.0045	0.0876	0.0069	0.0048	0.0018	0.0021	0.1559	0.0917	0.0111	0.003	0.006	0.0123	0.0049	0.0066	0.1551
6	rs12174386	101685733	1.33	0.0155300746431737	1.83	0.0678757074061657	0.852251186280649	0.280133613546453	0.1339	0.0795	0.0027	0.0031	0.0046	0.0017	0.0025	0.012	0.1935	0.0041	0.0055	0.0045	0.0877	0.0069	0.0048	0.0018	0.0021	0.1559	0.0916	0.0111	0.003	0.006	0.0123	0.0049	0.0066	0.1551
6	rs72933209	101689966	1.33	0.0155300746431737	1.83	0.0678757074061657	0.836097860558519	0.279784311626839	0.1339	0.0794	0.0027	0.0031	0.0046	0.0017	0.0025	0.012	0.1935	0.0041	0.0055	0.0045	0.0877	0.0069	0.0048	0.0018	0.0021	0.1558	0.0916	0.0111	0.003	0.006	0.0123	0.0049	0.0066	0.1551
6	rs9485487	101699402	1.33	0.0155300746431737	1.84	0.0604088827715036	0.808501637875361	0.274098063617507	0.134	0.0794	0.0028	0.0031	0.0046	0.0017	0.0025	0.012	0.1935	0.0041	0.0056	0.0046	0.0879	0.0069	0.0048	0.0017	0.0021	0.1557	0.0914	0.0111	0.003	0.006	0.0123	0.0049	0.0066	0.1552
6	rs2764268	101701598	1.33	0.0155300746431737	1.84	0.0604088827715036	0.804423992604624	0.271556793075828	0.134	0.0794	0.0028	0.0031	0.0046	0.0017	0.0024	0.012	0.1934	0.0041	0.0056	0.0046	0.088	0.0069	0.0048	0.0017	0.0021	0.1557	0.0912	0.0111	0.003	0.006	0.0123	0.0049	0.0067	0.1552
6	rs72933231	101705089	1.33	0.0155300746431737	1.86	0.047416592333268	0.778059719665595	0.22537301434759	0.134	0.0793	0.0028	0.0031	0.0046	0.0017	0.0024	0.012	0.1933	0.0041	0.0056	0.0046	0.088	0.007	0.0048	0.0017	0.0021	0.1556	0.0912	0.0111	0.003	0.006	0.0123	0.0049	0.0067	0.1552
6	rs113204348	101706301	1.33	0.0155300746431737	1.86	0.047416592333268	0.776130553041201	0.223418897183635	0.134	0.0793	0.0028	0.0031	0.0046	0.0017	0.0025	0.012	0.1933	0.0041	0.0056	0.0046	0.088	0.007	0.0048	0.0017	0.0021	0.1556	0.0913	0.0111	0.003	0.006	0.0123	0.005	0.0067	0.1552
6	rs76189971	101710267	1.34	0.0126086829379652	1.85	0.0536022520271762	0.803954067258569	0.226025617523983	0.134	0.0791	0.0028	0.0031	0.0047	0.0017	0.0025	0.012	0.1928	0.0042	0.0056	0.0046	0.0882	0.0074	0.0049	0.0017	0.002	0.1553	0.0914	0.0112	0.003	0.006	0.0123	0.005	0.0068	0.1549
6	rs77416439	101719874	1.33	0.0155300746431737	1.85	0.0536022520271762	0.852331480602394	0.227550742548961	0.1341	0.0787	0.0029	0.0032	0.0047	0.0017	0.0025	0.0119	0.192	0.0042	0.0057	0.0048	0.0883	0.0081	0.005	0.0017	0.002	0.1549	0.0916	0.0113	0.0031	0.0061	0.0122	0.005	0.007	0.1546
6	rs17061647	101727364	1.33	0.0155300746431737	1.85	0.0536022520271762	0.863119969675816	0.223527313617888	0.1341	0.0787	0.0029	0.0032	0.0047	0.0017	0.0025	0.0119	0.1919	0.0043	0.0057	0.0048	0.0883	0.0082	0.0051	0.0016	0.002	0.1548	0.0916	0.0113	0.0031	0.0061	0.0122	0.005	0.007	0.1546
6	rs283207	101729237	1.33	0.0155300746431737	1.84	0.0604088827715036	0.875670866424937	0.234895375970561	0.134	0.0787	0.0029	0.0032	0.0047	0.0017	0.0025	0.0119	0.1919	0.0043	0.0057	0.0048	0.0883	0.0082	0.0051	0.0016	0.002	0.1548	0.0916	0.0114	0.0031	0.0061	0.0122	0.005	0.007	0.1547
6	rs62419317	101733349	1.33	0.0155300746431737	1.85	0.0536022520271762	0.928048938580006	0.23842971495909	0.1338	0.0786	0.0031	0.0033	0.0047	0.0018	0.0026	0.0118	0.1909	0.0043	0.0058	0.0049	0.0879	0.0098	0.0052	0.0016	0.002	0.1542	0.0913	0.0113	0.0031	0.0062	0.0123	0.005	0.0072	0.1545
6	rs775258	101734063	1.33	0.0155300746431737	1.84	0.0604088827715036	0.837930446533859	0.260326382971281	0.1337	0.0784	0.0034	0.0034	0.0047	0.0019	0.0026	0.0117	0.1904	0.0044	0.0059	0.0049	0.088	0.0098	0.0054	0.0016	0.002	0.1539	0.0912	0.0113	0.0031	0.0063	0.0125	0.005	0.0073	0.1546
6	rs9485491	101761018	1.33	0.0155300746431737	1.84	0.0604088827715036	0.732113335929358	0.248123604624447	0.1337	0.0783	0.0035	0.0034	0.0047	0.0019	0.0025	0.0116	0.1902	0.0043	0.0059	0.0049	0.0881	0.0096	0.0055	0.0017	0.002	0.1538	0.0909	0.0112	0.0031	0.0063	0.0125	0.0052	0.0074	0.1548
6	rs117267871	101776449	1.33	0.0155300746431737	1.85	0.0536022520271762	0.731887820726354	0.248347895469178	0.1337	0.0783	0.0035	0.0034	0.0047	0.0019	0.0025	0.0116	0.1902	0.0043	0.0059	0.0049	0.0881	0.0096	0.0055	0.0017	0.002	0.1538	0.0909	0.0112	0.0031	0.0063	0.0125	0.0052	0.0074	0.1548
6	rs74419705	101786795	1.33	0.0155300746431737	1.84	0.0604088827715036	0.718264039745475	0.251044388737988	0.1338	0.0783	0.0035	0.0034	0.0047	0.0019	0.0025	0.0116	0.1903	0.0043	0.0059	0.0049	0.0881	0.0096	0.0055	0.0017	0.002	0.1538	0.0909	0.0112	0.0031	0.0063	0.0125	0.0052	0.0074	0.1549
6	rs2246508	101791813	1.33	0.0155300746431737	1.84	0.0604088827715036	0.722892388993169	0.263748554311803	0.1338	0.0782	0.0036	0.0034	0.0047	0.0019	0.0025	0.0115	0.1903	0.0043	0.0059	0.0049	0.0881	0.0096	0.0055	0.0017	0.002	0.1538	0.0909	0.0112	0.0031	0.0063	0.0124	0.0052	0.0074	0.155
6	rs2518321	101803947	1.33	0.0155300746431737	1.84	0.0604088827715036	0.683463166308265	0.260326382971281	0.1338	0.0781	0.0036	0.0034	0.0047	0.002	0.0025	0.0115	0.1902	0.0043	0.0059	0.0049	0.0881	0.0097	0.0055	0.0017	0.002	0.1536	0.0908	0.0112	0.0031	0.0063	0.0124	0.0052	0.0076	0.1549
6	rs117513566	101804197	1.33	0.0155300746431737	1.84	0.0604088827715036	0.683681918412144	0.260326382971281	0.1338	0.0781	0.0036	0.0034	0.0047	0.002	0.0025	0.0115	0.1902	0.0043	0.0059	0.0049	0.0881	0.0097	0.0055	0.0017	0.002	0.1536	0.0908	0.0112	0.0031	0.0063	0.0124	0.0052	0.0076	0.1549
6	rs2852494	101805148	1.33	0.0155300746431737	1.84	0.0604088827715036	0.683827770586121	0.260895773789267	0.1338	0.0781	0.0036	0.0034	0.0047	0.002	0.0025	0.0115	0.1902	0.0043	0.0059	0.0049	0.0881	0.0097	0.0055	0.0017	0.002	0.1536	0.0908	0.0112	0.0031	0.0063	0.0124	0.0052	0.0076	0.1549
6	rs75899958	101808742	1.33	0.0155300746431737	1.85	0.0536022520271762	0.682224164102442	0.261009698670476	0.1338	0.0781	0.0036	0.0034	0.0047	0.002	0.0025	0.0115	0.1902	0.0043	0.0059	0.0049	0.0881	0.0097	0.0055	0.0017	0.002	0.1536	0.0908	0.0112	0.0031	0.0063	0.0124	0.0052	0.0076	0.1549
6	rs75790265	101810415	1.33	0.0155300746431737	1.85	0.0536022520271762	0.665920858016855	0.256011788873321	0.1338	0.0779	0.0036	0.0034	0.0047	0.002	0.0026	0.0115	0.1902	0.0043	0.0059	0.0049	0.0881	0.0098	0.0056	0.0018	0.002	0.1536	0.0907	0.0112	0.0031	0.0064	0.0124	0.0053	0.0076	0.1549
6	rs2518327	101813309	1.33	0.0155300746431737	1.89	0.0322004798625665	0.663616599183754	0.263177223189051	0.1338	0.0779	0.0037	0.0034	0.0047	0.002	0.0026	0.0115	0.1902	0.0042	0.0059	0.0049	0.0881	0.0097	0.0056	0.0018	0.002	0.1536	0.0907	0.0112	0.0031	0.0064	0.0124	0.0053	0.0076	0.1549
6	rs62419348	101820255	1.33	0.0155300746431737	1.87	0.04181310425502	0.640489808432962	0.245437141713546	0.1338	0.0779	0.0037	0.0034	0.0047	0.002	0.0026	0.0115	0.1901	0.0042	0.0059	0.0049	0.0881	0.0097	0.0056	0.0018	0.002	0.1536	0.0907	0.0112	0.0031	0.0064	0.0124	0.0053	0.0076	0.1549
6	rs9373610	101822444	1.33	0.0155300746431737	1.87	0.04181310425502	0.623389912868786	0.240647261244145	0.1338	0.0779	0.0037	0.0034	0.0047	0.0021	0.0026	0.0115	0.1901	0.0042	0.0059	0.0049	0.0881	0.0097	0.0056	0.0018	0.002	0.1536	0.0906	0.0112	0.0031	0.0064	0.0124	0.0053	0.0076	0.1549
6	rs71566372	101828756	1.33	0.0155300746431737	1.86	0.047416592333268	0.622341297763012	0.240869377161002	0.1338	0.0779	0.0037	0.0034	0.0047	0.0021	0.0026	0.0115	0.1901	0.0042	0.0059	0.0049	0.0881	0.0097	0.0056	0.0018	0.002	0.1536	0.0906	0.0112	0.0031	0.0064	0.0124	0.0053	0.0076	0.1549
6	rs117678484	101843231	1.33	0.0155300746431737	1.86	0.047416592333268	0.577886515383584	0.257145012194247	0.134	0.0778	0.0039	0.0034	0.0048	0.0022	0.0027	0.0114	0.1896	0.0043	0.006	0.0051	0.088	0.0096	0.0057	0.002	0.0021	0.1532	0.0898	0.0112	0.0032	0.0066	0.0123	0.0055	0.0078	0.1547
6	rs2787571	101849962	1.33	0.0155300746431737	1.86	0.047416592333268	0.51272647122265	0.34644548006764	0.1344	0.0777	0.0043	0.0034	0.0049	0.0025	0.003	0.0114	0.1885	0.0045	0.0061	0.0055	0.0882	0.0093	0.0061	0.0024	0.0023	0.1522	0.0879	0.0113	0.0034	0.007	0.0122	0.006	0.0081	0.1544
6	rs2787570	101850263	1.33	0.0155300746431737	1.86	0.047416592333268	0.499975093627593	0.367085528301674	0.1344	0.0777	0.0044	0.0033	0.005	0.0024	0.003	0.0114	0.1883	0.0045	0.0061	0.0055	0.0882	0.0093	0.0062	0.0025	0.0022	0.1521	0.0879	0.0112	0.0034	0.0071	0.0122	0.0061	0.0081	0.1543
6	rs2787569	101851093	1.33	0.0155300746431737	1.86	0.047416592333268	0.474321576424388	0.394092610574007	0.1346	0.0776	0.0044	0.0031	0.005	0.0024	0.003	0.0114	0.188	0.0044	0.0061	0.0056	0.0884	0.0093	0.0062	0.0025	0.0021	0.1521	0.0876	0.0112	0.0035	0.0072	0.0122	0.0062	0.0081	0.1544
6	rs117699663	101851155	1.33	0.0155300746431737	1.86	0.047416592333268	0.47315431059198	0.393320952643982	0.1347	0.0777	0.0044	0.0031	0.005	0.0024	0.003	0.0114	0.1879	0.0044	0.0061	0.0056	0.0883	0.0093	0.0062	0.0025	0.0022	0.1521	0.0876	0.0112	0.0035	0.0072	0.0122	0.0062	0.0081	0.1545
6	rs77914884	101856511	1.33	0.0155300746431737	1.87	0.04181310425502	0.374741146844121	0.405457934010764	0.1357	0.077	0.0045	0.003	0.0048	0.0029	0.0029	0.0115	0.1859	0.0045	0.0063	0.0057	0.0888	0.0092	0.0065	0.0026	0.0022	0.1523	0.0864	0.0109	0.0036	0.0074	0.0125	0.0063	0.0085	0.1547
6	rs11156044	101859838	1.33	0.0155300746431737	1.87	0.04181310425502	0.373157424441982	0.412996903317771	0.1358	0.0769	0.0045	0.003	0.0048	0.003	0.0029	0.0115	0.1858	0.0044	0.0063	0.0058	0.0889	0.0092	0.0065	0.0026	0.0023	0.1523	0.0863	0.0109	0.0036	0.0074	0.0125	0.0063	0.0085	0.1547
6	rs12524524	101860309	1.33	0.0155300746431737	1.88	0.0367535648830228	0.377918836979138	0.421490453415777	0.1358	0.0769	0.0045	0.003	0.0048	0.003	0.0029	0.0115	0.1858	0.0044	0.0063	0.0058	0.0888	0.0092	0.0066	0.0026	0.0023	0.1523	0.0863	0.0109	0.0036	0.0074	0.0125	0.0063	0.0085	0.1547
6	rs7754131	101860718	1.33	0.0155300746431737	1.88	0.0367535648830228	0.381937733728783	0.433459415627893	0.1358	0.0769	0.0045	0.003	0.0048	0.003	0.003	0.0115	0.1858	0.0044	0.0063	0.0059	0.0888	0.0092	0.0066	0.0026	0.0023	0.1523	0.0862	0.0109	0.0036	0.0074	0.0125	0.0063	0.0085	0.1548
6	rs2852516	101862692	1.33	0.0155300746431737	1.88	0.0367535648830228	0.387033365281818	0.440471568273894	0.1357	0.0769	0.0046	0.003	0.0048	0.003	0.003	0.0115	0.1858	0.0043	0.0062	0.0059	0.0887	0.0092	0.0067	0.0026	0.0023	0.1523	0.0861	0.0109	0.0036	0.0074	0.0125	0.0064	0.0085	0.1548
6	rs117716874	101863858	1.33	0.0155300746431737	1.89	0.0322004798625665	0.3854234405384	0.428450429452184	0.1357	0.077	0.0046	0.0031	0.0048	0.003	0.0031	0.0115	0.1858	0.0043	0.0062	0.0059	0.0886	0.0092	0.0067	0.0026	0.0023	0.1522	0.086	0.0109	0.0036	0.0074	0.0125	0.0064	0.0085	0.1549
6	rs12195204	101864110	1.33	0.0155300746431737	1.89	0.0322004798625665	0.385201648638523	0.426871897939137	0.1357	0.077	0.0046	0.0031	0.0048	0.003	0.0031	0.0115	0.1858	0.0043	0.0062	0.0059	0.0886	0.0092	0.0067	0.0026	0.0024	0.1522	0.086	0.0109	0.0036	0.0074	0.0125	0.0064	0.0085	0.1549
6	rs9498580	101864854	1.34	0.0126086829379652	1.92	0.0212190116555535	0.340588589427075	0.461148764557849	0.1357	0.0768	0.0046	0.003	0.0046	0.0032	0.0033	0.0114	0.1847	0.0042	0.0061	0.0063	0.0894	0.0091	0.007	0.0027	0.0025	0.1521	0.086	0.0107	0.0038	0.0076	0.0128	0.0062	0.0087	0.1543
6	rs1856309	101866368	1.34	0.0126086829379652	1.92	0.0212190116555535	0.392722823258193	0.506254610460143	0.1382	0.0759	0.0046	0.0031	0.0041	0.0032	0.0031	0.0113	0.1851	0.0037	0.0058	0.0066	0.0907	0.0088	0.0068	0.0026	0.0028	0.1536	0.0846	0.0103	0.0038	0.0076	0.0129	0.0057	0.0083	0.1534
6	rs1890274	101866446	1.34	0.0126086829379652	1.92	0.0212190116555535	0.389482494713887	0.504193557052435	0.1382	0.0759	0.0046	0.0031	0.0041	0.0032	0.0031	0.0113	0.185	0.0037	0.0058	0.0066	0.0907	0.0088	0.0068	0.0026	0.0028	0.1538	0.0846	0.0103	0.0038	0.0076	0.0129	0.0058	0.0083	0.1534
6	rs79631836	101867319	1.34	0.0126086829379652	1.92	0.0212190116555535	0.384038302342289	0.49460370636102	0.1382	0.0759	0.0046	0.0031	0.0041	0.0032	0.0031	0.0113	0.185	0.0037	0.0058	0.0066	0.0906	0.0088	0.0068	0.0026	0.0028	0.1538	0.0846	0.0103	0.0038	0.0076	0.0129	0.0058	0.0083	0.1534
6	Affx-27285656	101877184	1.34	0.0126086829379652	1.92	0.0212190116555535	0.356335494391652	0.509969872476726	0.1381	0.0758	0.0048	0.0031	0.0043	0.0032	0.0031	0.0113	0.1844	0.0038	0.0059	0.0066	0.0905	0.0088	0.0072	0.0026	0.0028	0.1538	0.0846	0.0103	0.0038	0.0076	0.013	0.0057	0.0083	0.1532
6	rs73502647	101879808	1.34	0.0126086829379652	1.92	0.0212190116555535	0.356069150297104	0.531986446571014	0.1381	0.0758	0.0048	0.0031	0.0043	0.0032	0.0031	0.0113	0.1843	0.0038	0.0059	0.0066	0.0904	0.0088	0.0073	0.0026	0.0028	0.1539	0.0846	0.0103	0.0038	0.0076	0.0131	0.0057	0.0083	0.1532
6	rs2579924	101879846	1.34	0.0126086829379652	1.89	0.0322004798625665	0.358951083801305	0.570036199649745	0.1381	0.0758	0.0048	0.0032	0.0043	0.0032	0.0031	0.0113	0.1842	0.0038	0.0059	0.0066	0.0905	0.0088	0.0073	0.0025	0.0028	0.1539	0.0846	0.0103	0.0038	0.0076	0.0131	0.006	0.0083	0.1532
6	rs35337951	101886014	1.34	0.0126086829379652	1.89	0.0322004798625665	0.326380234629259	0.53323960954021	0.138	0.0758	0.005	0.0031	0.0044	0.0032	0.0031	0.0114	0.1841	0.0038	0.0059	0.0065	0.0906	0.0088	0.0072	0.0025	0.0028	0.1537	0.0846	0.0104	0.0038	0.0076	0.0131	0.0058	0.0082	0.1532
6	rs2788275	101890798	1.34	0.0126086829379652	1.89	0.0322004798625665	0.314381886985309	0.533936128374853	0.138	0.0759	0.0051	0.0031	0.0044	0.0032	0.0031	0.0114	0.1841	0.0038	0.0059	0.0065	0.0906	0.0088	0.0072	0.0025	0.0029	0.1536	0.0845	0.0104	0.0038	0.0076	0.0131	0.0057	0.0082	0.1532
6	rs2518249	101892716	1.34	0.0126086829379652	1.89	0.0322004798625665	0.307829126519907	0.531429721194631	0.138	0.0759	0.0051	0.0031	0.0044	0.0032	0.0031	0.0114	0.1841	0.0038	0.0059	0.0065	0.0907	0.0088	0.0072	0.0026	0.0029	0.1535	0.0845	0.0104	0.0038	0.0076	0.0131	0.0057	0.0081	0.1532
6	rs1338166	101899175	1.34	0.0126086829379652	1.89	0.0322004798625665	0.300178921042071	0.521710678767445	0.138	0.0759	0.0053	0.0031	0.0044	0.0032	0.0031	0.0114	0.1841	0.0038	0.0059	0.0065	0.0907	0.0088	0.0072	0.0025	0.0029	0.1534	0.0846	0.0104	0.0038	0.0075	0.0131	0.0056	0.0081	0.1534
6	rs62419588	101899959	1.34	0.0126086829379652	1.89	0.0322004798625665	0.297166787781838	0.51507229470067	0.138	0.0759	0.0053	0.0031	0.0044	0.0032	0.0031	0.0114	0.1841	0.0038	0.0059	0.0065	0.0907	0.0088	0.0072	0.0025	0.0029	0.1534	0.0846	0.0104	0.0038	0.0075	0.0131	0.0056	0.008	0.1534
6	rs2518224	101906652	1.34	0.0126086829379652	1.89	0.0322004798625665	0.274023473922067	0.429371962541054	0.1386	0.076	0.0055	0.0029	0.0044	0.0032	0.003	0.0116	0.1842	0.004	0.0059	0.0064	0.0901	0.0087	0.0068	0.0025	0.0029	0.1544	0.0848	0.0107	0.0038	0.0073	0.013	0.0055	0.0079	0.1531
6	rs75494211	101911859	1.34	0.0126086829379652	1.9	0.0281172319502089	0.272911236160379	0.422014660590019	0.1386	0.076	0.0055	0.0029	0.0044	0.0031	0.003	0.0116	0.1842	0.004	0.0059	0.0064	0.09	0.0087	0.0067	0.0025	0.0029	0.1545	0.0848	0.0107	0.0038	0.0072	0.013	0.0054	0.0079	0.153
6	rs2248237	101915625	1.34	0.0126086829379652	1.9	0.0281172319502089	0.27905872369049	0.432007840536817	0.1387	0.076	0.0055	0.0029	0.0044	0.0031	0.003	0.0117	0.1842	0.0041	0.006	0.0064	0.0899	0.0087	0.0066	0.0025	0.0029	0.1547	0.0848	0.0107	0.0038	0.0072	0.013	0.0054	0.0079	0.153
6	rs2579938	101916571	1.34	0.0126086829379652	1.89	0.0322004798625665	0.282254374495049	0.439013747608249	0.1387	0.076	0.0055	0.0029	0.0044	0.0031	0.003	0.0117	0.1842	0.0041	0.006	0.0064	0.0899	0.0087	0.0066	0.0025	0.0029	0.1547	0.0848	0.0107	0.0038	0.0072	0.013	0.0054	0.0079	0.153
6	rs72610840	101927483	1.35	0.0101676395195569	1.89	0.0322004798625665	0.261561203049129	0.382944786542925	0.1392	0.0759	0.0058	0.0029	0.0044	0.003	0.003	0.0115	0.1843	0.0042	0.0061	0.0062	0.0894	0.0085	0.0064	0.0025	0.003	0.1543	0.0847	0.0105	0.0038	0.0069	0.0131	0.0052	0.0079	0.1542
6	rs17062031	101932545	1.35	0.0101676395195569	1.89	0.0322004798625665	0.257776100551259	0.382434387198341	0.1394	0.0758	0.0058	0.0028	0.0043	0.003	0.0029	0.0114	0.1844	0.0042	0.0062	0.0062	0.0891	0.0084	0.0064	0.0025	0.0029	0.1542	0.0846	0.0105	0.0038	0.0069	0.0131	0.0051	0.0079	0.1547
6	rs79805174	101932833	1.35	0.0101676395195569	1.9	0.0281172319502089	0.254956991438765	0.37823086134123	0.1394	0.0758	0.0058	0.0028	0.0043	0.003	0.0029	0.0114	0.1844	0.0042	0.0062	0.0062	0.0891	0.0084	0.0064	0.0025	0.0029	0.1541	0.0847	0.0105	0.0038	0.0069	0.0131	0.0051	0.0079	0.1547
6	rs13218358	101943534	1.35	0.0101676395195569	1.9	0.0281172319502089	0.303746134687788	0.44272709247883	0.1409	0.0762	0.0057	0.0025	0.0042	0.0024	0.0021	0.0112	0.1847	0.0044	0.0064	0.006	0.0879	0.0078	0.0059	0.0026	0.0024	0.1534	0.0855	0.0101	0.0039	0.0068	0.0131	0.0054	0.0079	0.1572
6	rs728024	101944954	1.35	0.0101676395195569	1.89	0.0322004798625665	0.307730402216266	0.447114185116206	0.141	0.0762	0.0057	0.0025	0.0042	0.0024	0.0021	0.0112	0.1847	0.0044	0.0064	0.006	0.0879	0.0077	0.0058	0.0026	0.0024	0.1535	0.0855	0.0101	0.0039	0.0068	0.0131	0.0054	0.008	0.1572
6	rs67536095	101950327	1.35	0.0101676395195569	1.9	0.0281172319502089	0.34116138866089	0.455119953789333	0.1409	0.0762	0.0058	0.0025	0.0042	0.0024	0.0022	0.0112	0.1846	0.0044	0.0065	0.006	0.0877	0.0076	0.0058	0.0027	0.0024	0.1536	0.0855	0.0101	0.0039	0.007	0.0131	0.0054	0.0081	0.1571
6	rs3808	101953555	1.35	0.0101676395195569	1.9	0.0281172319502089	0.352934027769271	0.459404968286183	0.1407	0.0762	0.0058	0.0025	0.0042	0.0024	0.0022	0.0112	0.1846	0.0044	0.0065	0.006	0.0877	0.0076	0.0057	0.0027	0.0024	0.1537	0.0855	0.0101	0.0039	0.0071	0.013	0.0054	0.0082	0.1571
6	rs2852539	101955917	1.35	0.0101676395195569	1.9	0.0281172319502089	0.342204120141369	0.449378671533836	0.1407	0.0761	0.0058	0.0025	0.0042	0.0024	0.0022	0.0112	0.1843	0.0044	0.0065	0.006	0.0876	0.0076	0.0057	0.0028	0.0024	0.1536	0.0855	0.01	0.004	0.007	0.013	0.0054	0.0082	0.1575
6	rs72957138	101965813	1.35	0.0101676395195569	1.91	0.0244682236684294	0.384038302342289	0.491599493829104	0.1413	0.0757	0.0057	0.0024	0.0041	0.002	0.002	0.0111	0.184	0.004	0.0066	0.0059	0.0872	0.0076	0.0056	0.0027	0.0022	0.154	0.0861	0.0101	0.0039	0.007	0.0129	0.0056	0.0082	0.1586
6	rs117952102	101966523	1.35	0.0101676395195569	1.91	0.0244682236684294	0.401675214062812	0.501997457561593	0.1414	0.0757	0.0056	0.0024	0.0041	0.0019	0.002	0.0111	0.184	0.0039	0.0066	0.0059	0.0871	0.0076	0.0056	0.0027	0.0022	0.1541	0.0863	0.0101	0.0039	0.007	0.0129	0.0057	0.0083	0.1588
6	rs77577526	101974370	1.35	0.0101676395195569	1.91	0.0244682236684294	0.403716263111151	0.50707962899475	0.1415	0.0756	0.0056	0.0024	0.0041	0.0019	0.002	0.0111	0.1839	0.0039	0.0066	0.0059	0.087	0.0076	0.0055	0.0027	0.0021	0.1541	0.0863	0.0101	0.0039	0.0069	0.0129	0.0057	0.0083	0.1589
6	rs2518256	101978799	1.35	0.0101676395195569	1.86	0.047416592333268	0.404170534917006	0.510520866339731	0.1415	0.0756	0.0056	0.0024	0.0041	0.0019	0.002	0.0111	0.1839	0.0039	0.0066	0.0059	0.087	0.0076	0.0055	0.0027	0.0021	0.1541	0.0863	0.0101	0.0039	0.0069	0.0129	0.0057	0.0083	0.1589
6	rs2518262	101981808	1.35	0.0101676395195569	1.86	0.047416592333268	0.401731839708162	0.511761152510224	0.1415	0.0756	0.0056	0.0024	0.0041	0.0019	0.002	0.0111	0.1839	0.004	0.0066	0.006	0.0871	0.0076	0.0055	0.0027	0.0021	0.1542	0.0863	0.0101	0.0039	0.0069	0.0129	0.0057	0.0083	0.1589
6	rs72957187	101987502	1.35	0.0101676395195569	1.86	0.047416592333268	0.34860045921501	0.405198647529321	0.1418	0.0755	0.0054	0.0023	0.0041	0.0018	0.0019	0.0109	0.1841	0.004	0.0066	0.0056	0.0872	0.0076	0.0052	0.0027	0.0021	0.1562	0.0861	0.0101	0.0038	0.0065	0.0126	0.0051	0.0082	0.1591
6	rs9390757	101988513	1.35	0.0101676395195569	1.85	0.0536022520271762	0.344661027917231	0.397828169227205	0.1419	0.0755	0.0054	0.0023	0.0041	0.0018	0.0019	0.0109	0.1841	0.004	0.0066	0.0056	0.0873	0.0076	0.0052	0.0027	0.0021	0.1564	0.0861	0.0101	0.0038	0.0064	0.0126	0.005	0.0082	0.1592
6	rs9386282	101988966	1.35	0.0101676395195569	1.85	0.0536022520271762	0.348969319773348	0.39795715482343	0.1419	0.0755	0.0054	0.0023	0.0041	0.0018	0.0019	0.0109	0.1843	0.004	0.0066	0.0056	0.0869	0.0076	0.0052	0.0027	0.0021	0.1564	0.0862	0.0101	0.0038	0.0064	0.0126	0.005	0.0083	0.1592
6	rs12195049	101989025	1.35	0.0101676395195569	1.85	0.0536022520271762	0.348337110697016	0.397312342086043	0.1419	0.0755	0.0054	0.0023	0.0041	0.0018	0.0019	0.0109	0.1843	0.004	0.0066	0.0056	0.0869	0.0076	0.0052	0.0027	0.0021	0.1564	0.0862	0.0101	0.0038	0.0064	0.0126	0.005	0.0083	0.1592
6	rs2749072	102001948	1.36	0.00814278879713251	1.85	0.0536022520271762	0.335404232623463	0.416911174792667	0.1419	0.0755	0.0053	0.0023	0.0041	0.0018	0.0018	0.0108	0.1845	0.0041	0.0066	0.0055	0.0868	0.0075	0.0051	0.0026	0.002	0.1567	0.0863	0.0101	0.0038	0.0063	0.0125	0.0051	0.0083	0.1593
6	rs2518221	102006568	1.36	0.00814278879713251	1.85	0.0536022520271762	0.330209997597808	0.426608961834101	0.1418	0.0755	0.0053	0.0023	0.0042	0.0017	0.0018	0.0108	0.1846	0.0041	0.0065	0.0055	0.0867	0.0076	0.0051	0.0026	0.002	0.1568	0.0864	0.0101	0.0038	0.0063	0.0124	0.0051	0.0083	0.1593
6	rs78301643	102020404	1.36	0.00814278879713251	1.85	0.0536022520271762	0.388535313897444	0.546371779702618	0.1406	0.0744	0.0049	0.002	0.0044	0.0014	0.0014	0.0111	0.1863	0.0044	0.0066	0.0053	0.0876	0.008	0.0049	0.0024	0.0016	0.1592	0.086	0.0098	0.0037	0.0061	0.012	0.0051	0.0083	0.1596
6	rs627428	102021152	1.37	0.00647561454609247	1.85	0.0536022520271762	0.350552431210927	0.5201874952275	0.1406	0.0744	0.0048	0.0019	0.0044	0.0014	0.0014	0.0111	0.1864	0.0044	0.0065	0.0053	0.0876	0.0079	0.0049	0.0024	0.0015	0.1594	0.086	0.0098	0.0037	0.0061	0.012	0.0051	0.0082	0.1596
6	rs7741281	102026011	1.37	0.00647561454609247	1.85	0.0536022520271762	0.375780610397044	0.513829984744972	0.1405	0.074	0.0048	0.0019	0.0045	0.0014	0.0014	0.0113	0.1863	0.0045	0.0067	0.0053	0.0875	0.008	0.0048	0.0025	0.0015	0.1596	0.0858	0.0097	0.0037	0.0061	0.012	0.0051	0.0081	0.1597
6	rs73506660	102031331	1.36	0.00814278879713251	1.85	0.0536022520271762	0.43536474272476	0.538259584883026	0.1407	0.0731	0.0046	0.0019	0.0048	0.0014	0.0014	0.0114	0.1858	0.0045	0.0069	0.0055	0.0876	0.0082	0.0048	0.0027	0.0015	0.1595	0.0856	0.0097	0.0037	0.0063	0.0121	0.0051	0.0081	0.1599
6	rs9485516	102034919	1.36	0.00814278879713251	1.85	0.0536022520271762	0.438316825428552	0.534354148285541	0.1407	0.0731	0.0046	0.0019	0.0048	0.0014	0.0014	0.0114	0.1858	0.0045	0.0069	0.0055	0.0877	0.0082	0.0048	0.0027	0.0014	0.1595	0.0856	0.0097	0.0037	0.0063	0.0121	0.0051	0.008	0.16
6	rs77288232	102036061	1.36	0.00814278879713251	1.85	0.0536022520271762	0.448427500040699	0.537980390952681	0.1405	0.073	0.0047	0.0019	0.0048	0.0014	0.0014	0.0114	0.1858	0.0045	0.0069	0.0056	0.0876	0.0082	0.0048	0.0027	0.0014	0.1595	0.0856	0.0097	0.0038	0.0063	0.0121	0.0051	0.008	0.1599
6	rs666395	102038214	1.36	0.00814278879713251	1.84	0.0604088827715036	0.412907755469291	0.507904988062322	0.1405	0.0729	0.0045	0.0018	0.0049	0.0014	0.0013	0.0115	0.1859	0.0045	0.0067	0.0058	0.0878	0.0082	0.0046	0.0027	0.0015	0.1592	0.0856	0.0095	0.0043	0.0064	0.012	0.0051	0.0078	0.1603
6	rs17829435	102053630	1.36	0.00814278879713251	1.84	0.0604088827715036	0.365883964942444	0.490508216894678	0.1404	0.0726	0.0044	0.0017	0.0049	0.0014	0.0013	0.0119	0.1859	0.0044	0.0067	0.0058	0.0876	0.0082	0.0046	0.0027	0.0014	0.159	0.0855	0.0093	0.0047	0.0064	0.0119	0.005	0.008	0.1609
6	rs596621	102055493	1.36	0.00814278879713251	1.84	0.0604088827715036	0.355643212776026	0.475702095162305	0.1404	0.0726	0.0044	0.0017	0.0049	0.0014	0.0015	0.0119	0.1859	0.0044	0.0067	0.0058	0.0876	0.0082	0.0046	0.0027	0.0014	0.1588	0.0855	0.0093	0.0047	0.0064	0.0119	0.005	0.008	0.1609
6	rs9390763	102060871	1.36	0.00814278879713251	1.84	0.0604088827715036	0.336075863044282	0.518250518041954	0.1412	0.0722	0.0041	0.0015	0.0051	0.0014	0.0014	0.0119	0.1861	0.0045	0.0065	0.0058	0.087	0.0083	0.0043	0.0027	0.0013	0.1586	0.0858	0.0089	0.005	0.0062	0.0117	0.0048	0.0081	0.1619
6	rs1337421	102064344	1.36	0.00814278879713251	1.84	0.0604088827715036	0.336489521265082	0.520325920224184	0.1413	0.0722	0.0041	0.0015	0.0051	0.0014	0.0014	0.0119	0.1861	0.0045	0.0065	0.0058	0.087	0.0083	0.0043	0.0027	0.0013	0.1586	0.0858	0.0089	0.005	0.0062	0.0116	0.0048	0.0082	0.1619
6	rs78753556	102073723	1.36	0.00814278879713251	1.83	0.0678757074061657	0.342987250826669	0.575564549749193	0.1413	0.0722	0.0041	0.0016	0.0052	0.0014	0.0013	0.0118	0.1862	0.0045	0.0065	0.0058	0.087	0.0083	0.0044	0.0028	0.0013	0.1584	0.0856	0.0088	0.005	0.0062	0.0116	0.0048	0.0083	0.162
6	rs17054628	102075943	1.36	0.00814278879713251	1.83	0.0678757074061657	0.334630142660603	0.560287182703229	0.1413	0.0722	0.0041	0.0016	0.0052	0.0014	0.0013	0.0118	0.1862	0.0045	0.0066	0.0058	0.087	0.0083	0.0044	0.0028	0.0013	0.1584	0.0856	0.0088	0.0051	0.0061	0.0115	0.0048	0.0084	0.162
6	rs80170346	102077171	1.36	0.00814278879713251	1.83	0.0678757074061657	0.336024174364616	0.563249930789998	0.1413	0.0722	0.0041	0.0016	0.0052	0.0014	0.0013	0.0118	0.1862	0.0045	0.0066	0.0058	0.087	0.0083	0.0044	0.0028	0.0013	0.1584	0.0855	0.0088	0.0051	0.0061	0.0115	0.0048	0.0084	0.162
6	rs4112793	102078690	1.36	0.00814278879713251	1.82	0.0760422202337298	0.332056565015079	0.560710198579785	0.1415	0.0722	0.0041	0.0016	0.0052	0.0014	0.0013	0.0118	0.186	0.0045	0.0066	0.0058	0.087	0.0083	0.0044	0.0028	0.0013	0.1583	0.0856	0.0088	0.0051	0.0061	0.0115	0.0048	0.0084	0.1622
6	rs62421390	102093008	1.36	0.00814278879713251	1.82	0.0760422202337298	0.293737240654758	0.564944640805452	0.1412	0.0721	0.0043	0.0015	0.0053	0.0015	0.0014	0.0117	0.1863	0.0046	0.0065	0.0058	0.0878	0.0082	0.0044	0.0029	0.0014	0.1576	0.0853	0.0084	0.0051	0.0061	0.0118	0.0047	0.0084	0.1621
6	rs2518291	102094128	1.36	0.00814278879713251	1.82	0.0760422202337298	0.293159692476369	0.568479266529112	0.1417	0.072	0.0043	0.0014	0.0053	0.0016	0.0014	0.0116	0.1865	0.0047	0.0065	0.0058	0.0884	0.0082	0.0044	0.003	0.0015	0.1573	0.0849	0.0081	0.0052	0.0062	0.0119	0.0046	0.0084	0.1617
6	rs1337420	102096323	1.37	0.00647561454609247	1.81	0.0849480383532209	0.28889512488822	0.523928211837005	0.141	0.0718	0.0042	0.0014	0.0055	0.0018	0.0014	0.0122	0.1863	0.0046	0.0067	0.0056	0.0883	0.0083	0.0044	0.0032	0.0016	0.158	0.084	0.008	0.0051	0.0061	0.0122	0.0047	0.0082	0.1616
6	rs12193068	102102237	1.38	0.00511327993856204	1.8	0.0946327581538143	0.14287599925486	0.219958662185691	0.1388	0.0692	0.0044	0.0026	0.0058	0.0026	0.002	0.0146	0.1843	0.0049	0.0063	0.0051	0.089	0.008	0.0047	0.0038	0.002	0.1619	0.0802	0.0078	0.0049	0.006	0.0124	0.0051	0.0078	0.162
6	rs2786244	102103861	1.38	0.00511327993856204	1.8	0.0946327581538143	0.143100351929379	0.221038087386348	0.1388	0.0692	0.0044	0.0026	0.0058	0.0026	0.002	0.0146	0.1843	0.0049	0.0063	0.0051	0.089	0.008	0.0047	0.0038	0.002	0.162	0.0802	0.0078	0.0049	0.006	0.0124	0.0051	0.0078	0.162
6	rs17062280	102115820	1.38	0.00511327993856204	1.8	0.0946327581538143	0.137241570754351	0.196347354698045	0.1387	0.0692	0.0044	0.0026	0.0058	0.0026	0.002	0.0147	0.1842	0.0049	0.0063	0.0051	0.089	0.008	0.0047	0.0039	0.002	0.1621	0.0801	0.0078	0.0049	0.006	0.0124	0.0052	0.0078	0.1621
6	rs9485530	102119829	1.38	0.00511327993856204	1.8	0.0946327581538143	0.13269060227665	0.16722706395609	0.1387	0.0692	0.0044	0.0026	0.0058	0.0026	0.0021	0.0147	0.1842	0.0049	0.0063	0.0051	0.089	0.008	0.0047	0.0039	0.002	0.1622	0.08	0.0078	0.0049	0.006	0.0124	0.0052	0.0078	0.1621
6	rs12197028	102128843	1.38	0.00511327993856204	1.8	0.0946327581538143	0.131986894435069	0.163604553338375	0.1385	0.0692	0.0044	0.0027	0.0059	0.0027	0.0021	0.0147	0.1842	0.0049	0.0062	0.0051	0.0889	0.0081	0.0047	0.0039	0.002	0.1622	0.08	0.0078	0.0048	0.006	0.0124	0.0052	0.0079	0.1621
6	rs34360565	102134216	1.38	0.00511327993856204	1.79	0.105135818603982	0.131895272844354	0.155197818379326	0.1384	0.0692	0.0044	0.0027	0.0059	0.0027	0.0021	0.0147	0.184	0.0049	0.0063	0.0051	0.0889	0.0081	0.0047	0.0039	0.002	0.1623	0.08	0.0078	0.0049	0.006	0.0124	0.0052	0.0079	0.1621
6	rs2065939	102138075	1.38	0.00511327993856204	1.79	0.105135818603982	0.132139682405314	0.148926348600194	0.1384	0.0693	0.0044	0.0027	0.0059	0.0027	0.0021	0.0147	0.184	0.0049	0.0063	0.0051	0.0889	0.0081	0.0047	0.0039	0.002	0.1622	0.08	0.0078	0.0049	0.0061	0.0124	0.0052	0.0079	0.1622
6	rs12192763	102142564	1.38	0.00511327993856204	1.79	0.105135818603982	0.14214031950158	0.15798257461064	0.1384	0.0693	0.0044	0.0027	0.0059	0.0027	0.0021	0.0147	0.1841	0.0049	0.0063	0.0051	0.0888	0.0081	0.0047	0.0039	0.002	0.1624	0.08	0.0078	0.0048	0.006	0.0124	0.0052	0.0077	0.1622
6	rs74874394	102154605	1.38	0.00511327993856204	1.79	0.105135818603982	0.153581070658309	0.151196152137267	0.1384	0.0693	0.0044	0.0027	0.0059	0.0027	0.0021	0.0146	0.1842	0.0049	0.0062	0.0051	0.0887	0.0081	0.0047	0.0039	0.002	0.1627	0.0798	0.0077	0.0048	0.006	0.0124	0.0052	0.0077	0.1622
6	rs77102759	102155165	1.38	0.00511327993856204	1.79	0.105135818603982	0.151151420832788	0.158271656777745	0.1384	0.0694	0.0043	0.0027	0.0059	0.0027	0.0021	0.0146	0.1843	0.0049	0.0062	0.005	0.0888	0.0081	0.0047	0.0037	0.002	0.1628	0.0799	0.0077	0.0048	0.006	0.0124	0.0052	0.0077	0.1622
6	rs1856134	102157669	1.38	0.00511327993856204	1.79	0.105135818603982	0.0857692176370542	0.166049143259399	0.1383	0.0694	0.0043	0.0027	0.0054	0.0027	0.0021	0.0141	0.184	0.0049	0.0058	0.0051	0.0882	0.0081	0.0047	0.0032	0.002	0.1626	0.0838	0.0077	0.0048	0.006	0.0124	0.0052	0.0077	0.1614
6	rs1222951	102158632	1.38	0.00511327993856204	1.78	0.116496372702931	0.0854656346475625	0.164971953040269	0.1382	0.0694	0.0043	0.0027	0.0054	0.0027	0.0021	0.0141	0.184	0.0049	0.0058	0.0051	0.0882	0.0081	0.0047	0.0032	0.002	0.1627	0.0837	0.0077	0.0048	0.006	0.0124	0.0052	0.0077	0.1614
6	rs7770500	102168372	1.38	0.00511327993856204	1.78	0.116496372702931	0.0806787863672194	0.15663600949477	0.1373	0.0697	0.0042	0.0027	0.0054	0.0027	0.0021	0.0144	0.1837	0.0051	0.0057	0.0051	0.0882	0.008	0.0048	0.0032	0.002	0.1632	0.0831	0.0074	0.0049	0.0061	0.0125	0.0052	0.008	0.1623
6	rs75650418	102169116	1.38	0.00511327993856204	1.78	0.116496372702931	0.0736891080444286	0.153478242882587	0.1372	0.0696	0.0042	0.0027	0.0054	0.0027	0.002	0.0145	0.1837	0.0051	0.0056	0.0049	0.0884	0.008	0.0048	0.0032	0.002	0.1633	0.0831	0.0073	0.0049	0.0061	0.0125	0.0052	0.008	0.1624
6	rs9377293	102171841	1.38	0.00511327993856204	1.79	0.105135818603982	0.0769365004700641	0.148078359229789	0.1371	0.0692	0.0041	0.0027	0.0053	0.0026	0.002	0.0147	0.1839	0.0052	0.0055	0.0049	0.0889	0.0081	0.0048	0.0031	0.0021	0.1638	0.0825	0.0073	0.0048	0.006	0.0125	0.0051	0.0081	0.1625
6	rs9322604	102178732	1.38	0.00511327993856204	1.79	0.105135818603982	0.0839579948161533	0.154910747788584	0.1379	0.069	0.0039	0.0027	0.0053	0.0025	0.0019	0.015	0.1834	0.0055	0.0054	0.0047	0.0891	0.0079	0.0045	0.0028	0.0021	0.1648	0.0821	0.007	0.0049	0.0058	0.0125	0.005	0.0084	0.1624
6	rs9498686	102193835	1.38	0.00511327993856204	1.79	0.105135818603982	0.0867311663933131	0.175953530831188	0.1382	0.069	0.0039	0.0027	0.0053	0.0024	0.0019	0.0152	0.183	0.0056	0.0054	0.0046	0.089	0.0079	0.0046	0.0027	0.0021	0.1654	0.0819	0.0068	0.0047	0.0056	0.0126	0.0048	0.0085	0.1627
6	rs117281435	102198314	1.38	0.00511327993856204	1.8	0.0946327581538143	0.0844663572663958	0.182598724583481	0.1383	0.0691	0.0039	0.0027	0.0053	0.0024	0.0019	0.0153	0.1828	0.0056	0.0053	0.0046	0.0889	0.0079	0.0048	0.0026	0.0021	0.1655	0.0819	0.0068	0.0046	0.0056	0.0126	0.0047	0.0087	0.1627
6	rs1325059	102198848	1.38	0.00511327993856204	1.8	0.0946327581538143	0.0719843262283667	0.180071620677622	0.1385	0.0692	0.0038	0.0027	0.0053	0.0023	0.0019	0.0153	0.1825	0.0055	0.0053	0.0045	0.0886	0.0078	0.0047	0.0025	0.0021	0.166	0.0817	0.0068	0.0045	0.0055	0.0127	0.0047	0.0087	0.1632
6	rs1408766	102198914	1.38	0.00511327993856204	1.81	0.0849480383532209	0.0709448913158562	0.165755119893042	0.1386	0.0691	0.0038	0.0027	0.0052	0.0023	0.002	0.0153	0.1825	0.0054	0.0053	0.0045	0.0887	0.008	0.0047	0.0025	0.0021	0.1662	0.0818	0.0068	0.0045	0.0055	0.0127	0.0047	0.0087	0.1633
6	rs76991699	102200278	1.38	0.00511327993856204	1.82	0.0760422202337298	0.094425089919153	0.186054927669735	0.139	0.0699	0.0033	0.0025	0.005	0.0021	0.0019	0.0161	0.1807	0.0052	0.0051	0.0042	0.0877	0.0079	0.0043	0.0021	0.0019	0.1696	0.0815	0.0064	0.0046	0.0047	0.0128	0.0043	0.0091	0.1648
6	rs6932088	102202324	1.37	0.00647561454609247	1.82	0.0760422202337298	0.151018951537204	0.222443922311406	0.1396	0.0705	0.0028	0.0024	0.0046	0.0019	0.0021	0.0165	0.1783	0.0047	0.0049	0.004	0.0872	0.0078	0.0039	0.0018	0.0019	0.1738	0.0808	0.0061	0.0045	0.0041	0.0129	0.004	0.0094	0.1663
6	rs9377299	102202511	1.37	0.00647561454609247	1.82	0.0760422202337298	0.153280286134661	0.192826857139163	0.1395	0.0706	0.0028	0.0024	0.0046	0.0019	0.0021	0.0165	0.1782	0.0047	0.0049	0.004	0.0871	0.0078	0.0041	0.0018	0.0018	0.1738	0.081	0.006	0.0045	0.004	0.0129	0.0039	0.0094	0.1665
6	rs77868771	102207341	1.36	0.00814278879713251	1.84	0.0604088827715036	0.158134667383948	0.202192406842174	0.1391	0.0708	0.0027	0.0022	0.0046	0.0018	0.002	0.0165	0.1777	0.0046	0.0049	0.004	0.0872	0.0077	0.004	0.0016	0.0018	0.1745	0.0812	0.0059	0.0046	0.0039	0.0128	0.0039	0.0094	0.1675
6	rs9498692	102212718	1.36	0.00814278879713251	1.87	0.04181310425502	0.151648793335025	0.193136622072349	0.1389	0.0708	0.0026	0.0021	0.0046	0.0018	0.0019	0.0165	0.1775	0.0046	0.0049	0.004	0.0873	0.0077	0.0039	0.0016	0.0017	0.1748	0.0813	0.0058	0.0046	0.0038	0.0128	0.0039	0.0094	0.1679
6	rs75131812	102218285	1.36	0.00814278879713251	1.87	0.04181310425502	0.150159577589154	0.199262679447104	0.139	0.0707	0.0026	0.0021	0.0046	0.0018	0.0019	0.0164	0.1775	0.0046	0.0049	0.004	0.0872	0.0077	0.0039	0.0016	0.0017	0.1747	0.0813	0.0058	0.0047	0.0038	0.0128	0.0039	0.0094	0.168
6	rs9498694	102220648	1.36	0.00814278879713251	1.87	0.04181310425502	0.145452553221979	0.196035857813429	0.139	0.0707	0.0026	0.0021	0.0046	0.0018	0.0019	0.0164	0.1776	0.0046	0.0049	0.004	0.0872	0.0077	0.0039	0.0016	0.0017	0.1747	0.0813	0.0058	0.0047	0.0038	0.0128	0.0039	0.0094	0.1681
6	rs9485542	102224286	1.36	0.00814278879713251	1.87	0.04181310425502	0.149862778945057	0.202402220991844	0.1393	0.0707	0.0026	0.0021	0.0046	0.0018	0.0019	0.0163	0.1778	0.0045	0.0049	0.004	0.0872	0.0077	0.0039	0.0016	0.0017	0.1747	0.081	0.0058	0.0047	0.0038	0.0128	0.004	0.0095	0.168
6	rs62419279	102232874	1.36	0.00814278879713251	1.87	0.04181310425502	0.146295845561089	0.211173207027772	0.1398	0.0709	0.0025	0.0021	0.0046	0.0017	0.0018	0.0163	0.1783	0.0045	0.0049	0.0039	0.0874	0.0078	0.004	0.0015	0.0017	0.1735	0.0813	0.0058	0.0047	0.0038	0.0128	0.004	0.0093	0.1679
6	rs17062492	102252029	1.36	0.00814278879713251	1.87	0.04181310425502	0.140231825672299	0.207671127344296	0.14	0.0709	0.0025	0.0021	0.0046	0.0017	0.0018	0.0164	0.1784	0.0045	0.0048	0.0039	0.0876	0.0078	0.004	0.0015	0.0017	0.173	0.0815	0.0058	0.0047	0.0037	0.0127	0.004	0.0093	0.168
6	rs11756558	102253663	1.36	0.00814278879713251	1.87	0.04181310425502	0.135279850161113	0.206825072014363	0.1402	0.071	0.0025	0.0021	0.0045	0.0017	0.0017	0.0164	0.1785	0.0044	0.0048	0.0039	0.0876	0.0078	0.004	0.0015	0.0016	0.1726	0.0816	0.0058	0.0047	0.0037	0.0127	0.0041	0.0093	0.1679
6	rs2764232	102258852	1.36	0.00814278879713251	1.88	0.0367535648830228	0.125636338435919	0.202192406842174	0.1405	0.0711	0.0025	0.002	0.0045	0.0017	0.0017	0.0164	0.1786	0.0044	0.0048	0.0039	0.0877	0.0078	0.004	0.0015	0.0016	0.172	0.0818	0.0058	0.0047	0.0037	0.0127	0.0041	0.0092	0.1679
6	rs79640296	102260513	1.36	0.00814278879713251	1.88	0.0367535648830228	0.125014657269686	0.20334728517	0.1405	0.0711	0.0026	0.002	0.0045	0.0017	0.0017	0.0164	0.1786	0.0044	0.0048	0.0039	0.0877	0.0078	0.004	0.0015	0.0016	0.172	0.0818	0.0058	0.0047	0.0037	0.0127	0.0041	0.0092	0.1679
6	rs17062535	102264928	1.36	0.00814278879713251	1.88	0.0367535648830228	0.123102275853384	0.201039732629142	0.1405	0.0708	0.0028	0.002	0.0045	0.0017	0.0017	0.0162	0.1783	0.0045	0.0049	0.0039	0.0871	0.0079	0.0042	0.0015	0.0015	0.1723	0.0814	0.0058	0.0049	0.0037	0.0128	0.0043	0.0093	0.1683
6	rs34747916	102266322	1.36	0.00814278879713251	1.88	0.0367535648830228	0.127991836588613	0.202822067705051	0.1406	0.0707	0.0029	0.0021	0.0046	0.0017	0.0017	0.0162	0.1782	0.0045	0.0049	0.004	0.0868	0.0078	0.0042	0.0016	0.0015	0.1724	0.0813	0.0058	0.0049	0.0036	0.0128	0.0043	0.0094	0.1685
6	rs2518268	102269248	1.36	0.00814278879713251	1.88	0.0367535648830228	0.124837378204238	0.197490935376737	0.1406	0.0707	0.003	0.002	0.0046	0.0017	0.0017	0.0162	0.1782	0.0045	0.0049	0.004	0.0867	0.0079	0.0042	0.0016	0.0015	0.1725	0.0812	0.0058	0.0049	0.0036	0.0128	0.0043	0.0094	0.1685
6	rs1547384	102291342	1.36	0.00814278879713251	1.88	0.0367535648830228	0.116649081324515	0.181485307142046	0.1404	0.0705	0.0029	0.002	0.0046	0.0018	0.0016	0.0162	0.178	0.0045	0.0049	0.004	0.0862	0.008	0.0042	0.0015	0.0016	0.1725	0.0814	0.0059	0.0051	0.0036	0.0131	0.0044	0.0094	0.1686
6	rs7761072	102305591	1.36	0.00814278879713251	1.88	0.0367535648830228	0.115125128736227	0.175653502228685	0.1404	0.0704	0.0029	0.002	0.0046	0.0018	0.0016	0.0163	0.178	0.0045	0.0049	0.004	0.0861	0.008	0.0042	0.0015	0.0016	0.1725	0.0815	0.006	0.0051	0.0036	0.0131	0.0044	0.0093	0.1687
6	rs11756068	102313863	1.36	0.00814278879713251	1.87	0.04181310425502	0.1229266523519	0.142284369371962	0.14	0.0701	0.0029	0.002	0.0046	0.0019	0.0016	0.0165	0.1773	0.0044	0.005	0.0041	0.0856	0.0084	0.0043	0.0014	0.0018	0.1727	0.0816	0.0059	0.0054	0.0036	0.0135	0.0045	0.0093	0.1686
6	rs2791842	102326725	1.36	0.00814278879713251	1.87	0.04181310425502	0.128652524958928	0.13611819557859	0.14	0.07	0.0029	0.0021	0.0046	0.0019	0.0016	0.0166	0.1771	0.0044	0.005	0.0041	0.0854	0.0085	0.0043	0.0014	0.0018	0.1727	0.0817	0.0059	0.0054	0.0036	0.0135	0.0045	0.0094	0.1686
6	rs2791844	102331479	1.35	0.0101676395195569	1.87	0.04181310425502	0.131437740720955	0.132575227842173	0.1395	0.07	0.0029	0.0021	0.0047	0.0019	0.0016	0.0166	0.1769	0.0045	0.0051	0.0042	0.0854	0.0086	0.0043	0.0014	0.0019	0.1726	0.0817	0.006	0.0055	0.0037	0.0136	0.0045	0.0094	0.1686
6	rs1417182	102333341	1.35	0.0101676395195569	1.87	0.04181310425502	0.131651136287734	0.128887886765328	0.1395	0.07	0.0029	0.0021	0.0047	0.002	0.0016	0.0167	0.1768	0.0045	0.0051	0.0043	0.0853	0.0086	0.0044	0.0014	0.0019	0.1726	0.0818	0.006	0.0056	0.0037	0.0136	0.0045	0.0094	0.1686
6	rs78858739	102344153	1.34	0.0126086829379652	1.87	0.04181310425502	0.246688846778303	0.055279413573728	0.1395	0.0686	0.0024	0.0024	0.0046	0.0019	0.0013	0.017	0.1738	0.004	0.0053	0.0045	0.0858	0.0082	0.0044	0.0013	0.0024	0.173	0.0835	0.0059	0.0073	0.0041	0.0142	0.0042	0.0093	0.1681
6	rs62419321	102344613	1.34	0.0126086829379652	1.87	0.04181310425502	0.246469822717544	0.0552157708384631	0.1395	0.0686	0.0024	0.0024	0.0046	0.0019	0.0013	0.017	0.1738	0.004	0.0053	0.0045	0.0858	0.0082	0.0044	0.0013	0.0024	0.173	0.0835	0.0059	0.0073	0.0041	0.0142	0.0042	0.0093	0.1681
6	rs1475922	102350747	1.34	0.0126086829379652	1.87	0.04181310425502	0.248532865407634	0.0559175756741333	0.1397	0.0686	0.0024	0.0024	0.0046	0.0019	0.0013	0.017	0.1737	0.004	0.0054	0.0045	0.0859	0.0082	0.0044	0.0013	0.0024	0.1729	0.0835	0.0059	0.0074	0.0041	0.0142	0.0042	0.0093	0.1681
6	rs17062661	102354341	1.34	0.0126086829379652	1.87	0.04181310425502	0.245114258114349	0.0540125712744071	0.1397	0.0686	0.0024	0.0024	0.0045	0.0019	0.0013	0.0171	0.1737	0.004	0.0054	0.0045	0.0859	0.0082	0.0044	0.0014	0.0024	0.1726	0.0837	0.0059	0.0074	0.0041	0.0142	0.0042	0.0093	0.168
6	rs10457942	102354614	1.34	0.0126086829379652	1.87	0.04181310425502	0.245070598609109	0.0530082457957203	0.1398	0.0686	0.0024	0.0024	0.0045	0.0019	0.0013	0.0171	0.1737	0.004	0.0054	0.0045	0.0859	0.0082	0.0044	0.0014	0.0024	0.1726	0.0837	0.0059	0.0074	0.0041	0.0142	0.0042	0.0093	0.168
6	rs77218929	102359277	1.34	0.0126086829379652	1.88	0.0367535648830228	0.260476681033783	0.0509626999900096	0.1399	0.0686	0.0024	0.0025	0.0045	0.0019	0.0012	0.0171	0.1736	0.004	0.0054	0.0045	0.0858	0.0082	0.0044	0.0014	0.0025	0.172	0.084	0.0059	0.0075	0.0041	0.0142	0.0042	0.0093	0.1681
6	rs2791774	102360768	1.34	0.0126086829379652	1.9	0.0281172319502089	0.257506885505203	0.052883279250726	0.14	0.0688	0.0024	0.0025	0.0045	0.0019	0.0012	0.0169	0.1736	0.004	0.0054	0.0045	0.0858	0.0082	0.0044	0.0014	0.0025	0.1719	0.0841	0.0059	0.0075	0.0041	0.0142	0.0042	0.0093	0.1681
6	rs76685009	102362362	1.34	0.0126086829379652	1.9	0.0281172319502089	0.256700160366659	0.052758440569807	0.1401	0.0688	0.0024	0.0025	0.0045	0.0019	0.0012	0.0169	0.1735	0.0039	0.0054	0.0045	0.0856	0.0082	0.0044	0.0014	0.0025	0.1719	0.0842	0.0059	0.0075	0.0041	0.0143	0.0042	0.0093	0.1681
6	rs2791786	102364897	1.34	0.0126086829379652	1.9	0.0281172319502089	0.254733977030046	0.0508398538774905	0.1399	0.0688	0.0024	0.0025	0.0045	0.002	0.0012	0.0169	0.1734	0.0039	0.0053	0.0045	0.0855	0.0081	0.0044	0.0014	0.0025	0.1719	0.0843	0.0059	0.0075	0.0041	0.0143	0.0042	0.0093	0.1684
6	rs75627854	102367352	1.34	0.0126086829379652	1.9	0.0281172319502089	0.256163110401529	0.0496792736623614	0.1399	0.0688	0.0024	0.0025	0.0045	0.002	0.0012	0.0169	0.1734	0.0039	0.0053	0.0045	0.0855	0.0081	0.0044	0.0014	0.0025	0.1719	0.0843	0.0059	0.0075	0.0041	0.0143	0.0042	0.0093	0.1684
6	rs2243355	102376517	1.34	0.0126086829379652	1.9	0.0281172319502089	0.262149675513832	0.0484702906443168	0.1399	0.0688	0.0024	0.0025	0.0045	0.002	0.0012	0.0169	0.1734	0.0039	0.0053	0.0046	0.0855	0.0079	0.0044	0.0014	0.0025	0.1721	0.0844	0.0059	0.0076	0.0042	0.0143	0.0042	0.0093	0.1684
6	rs1340277	102383610	1.34	0.0126086829379652	1.9	0.0281172319502089	0.271755250666639	0.051393677963029	0.1398	0.0688	0.0024	0.0024	0.0045	0.002	0.0012	0.0168	0.1734	0.0039	0.0053	0.0046	0.0855	0.0078	0.0044	0.0014	0.0025	0.1722	0.0844	0.0058	0.0076	0.0042	0.0143	0.0042	0.0093	0.1685
6	rs80267066	102398827	1.34	0.0126086829379652	1.9	0.0281172319502089	0.249413617450566	0.0479903574485718	0.1398	0.0686	0.0023	0.0023	0.0044	0.002	0.0012	0.0169	0.173	0.004	0.0051	0.0046	0.0858	0.0077	0.0043	0.0014	0.0026	0.1722	0.0844	0.0058	0.0078	0.0042	0.0143	0.0041	0.0093	0.1693
6	rs13217718	102399129	1.34	0.0126086829379652	1.9	0.0281172319502089	0.250384417135588	0.0499226334494273	0.1398	0.0686	0.0023	0.0023	0.0044	0.002	0.0012	0.0169	0.173	0.004	0.0051	0.0046	0.0858	0.0077	0.0043	0.0014	0.0026	0.1722	0.0844	0.0058	0.0078	0.0042	0.0143	0.0041	0.0093	0.1693
6	rs79758429	102409988	1.34	0.0126086829379652	1.91	0.0244682236684294	0.200969482526601	0.0420006674665008	0.1391	0.0684	0.0022	0.0021	0.0044	0.002	0.0013	0.0167	0.1725	0.0041	0.0052	0.0047	0.0866	0.0074	0.0043	0.0014	0.0027	0.1716	0.0839	0.006	0.008	0.0043	0.0146	0.0039	0.0091	0.1709
6	rs2852604	102424966	1.33	0.0155300746431737	1.9	0.0281172319502089	0.197044687115604	0.0469774772647228	0.1388	0.0684	0.0021	0.0019	0.0044	0.002	0.0014	0.0167	0.1723	0.0041	0.0052	0.0048	0.0869	0.0072	0.0043	0.0014	0.0026	0.1713	0.0837	0.0061	0.0081	0.0043	0.0148	0.0038	0.0091	0.1715
6	rs1361448	102428797	1.33	0.0155300746431737	1.9	0.0281172319502089	0.199176495510299	0.0502275636380715	0.1388	0.0683	0.0021	0.0019	0.0045	0.0021	0.0014	0.0167	0.1721	0.0042	0.0051	0.0049	0.087	0.0072	0.0043	0.0015	0.0026	0.1712	0.0836	0.0061	0.0081	0.0048	0.0148	0.0038	0.009	0.1714
6	rs966953	102429203	1.33	0.0155300746431737	1.9	0.0281172319502089	0.190689645186416	0.0465631767339599	0.1388	0.0683	0.0021	0.0019	0.0045	0.0021	0.0014	0.0167	0.1721	0.0042	0.005	0.0049	0.087	0.0072	0.0043	0.0015	0.0026	0.1712	0.0836	0.0061	0.0081	0.0048	0.0148	0.0038	0.009	0.1714
6	rs112789860	102436293	1.33	0.0155300746431737	1.9	0.0281172319502089	0.19000769080128	0.03982596682484	0.1387	0.0681	0.0022	0.0019	0.0045	0.0021	0.0014	0.0167	0.1719	0.0043	0.0049	0.0049	0.087	0.0072	0.0043	0.0015	0.0027	0.1713	0.0835	0.0061	0.0082	0.0048	0.0148	0.0039	0.0088	0.1714
6	rs7745267	102445951	1.33	0.0155300746431737	1.9	0.0281172319502089	0.188233625152851	0.0408789553683256	0.1384	0.068	0.0022	0.0019	0.0045	0.0021	0.0015	0.0167	0.1717	0.0044	0.0048	0.005	0.087	0.0073	0.0044	0.0016	0.0028	0.1714	0.0835	0.0062	0.0082	0.0049	0.0149	0.0039	0.0086	0.1715
6	rs13210850	102473155	1.33	0.0155300746431737	1.89	0.0322004798625665	0.222699334457304	0.030134880034563	0.1382	0.068	0.0022	0.0018	0.0046	0.0022	0.0015	0.0167	0.1717	0.0044	0.0049	0.0051	0.0872	0.0072	0.0045	0.0016	0.0029	0.1713	0.0831	0.0063	0.0084	0.005	0.0149	0.0041	0.0086	0.1709
6	rs117342629	102475894	1.33	0.0155300746431737	1.89	0.0322004798625665	0.220840577006836	0.0285072563271457	0.1383	0.068	0.0022	0.0018	0.0046	0.0022	0.0016	0.0167	0.1716	0.0045	0.0049	0.0051	0.0872	0.0072	0.0045	0.0016	0.0029	0.1714	0.083	0.0063	0.0084	0.005	0.0149	0.0041	0.0085	0.1708
6	rs1335026	102480523	1.33	0.0155300746431737	1.89	0.0322004798625665	0.215438459520993	0.0300864075454566	0.1384	0.0678	0.0022	0.0018	0.0047	0.0022	0.0016	0.0168	0.1716	0.0045	0.0047	0.005	0.0872	0.0069	0.0045	0.0017	0.0029	0.1718	0.0831	0.0064	0.0084	0.005	0.0148	0.0042	0.0084	0.1706
6	rs117663092	102483188	1.33	0.0155300746431737	1.89	0.0322004798625665	0.215845086457604	0.0289815871108716	0.1384	0.0678	0.0022	0.0018	0.0047	0.0022	0.0016	0.0168	0.1716	0.0045	0.0047	0.005	0.0872	0.0069	0.0045	0.0017	0.0029	0.1718	0.0831	0.0064	0.0084	0.005	0.0148	0.0042	0.0084	0.1706
6	rs3213607	102483356	1.33	0.0155300746431737	1.89	0.0322004798625665	0.21948302143835	0.0292201243966722	0.1384	0.0678	0.0022	0.0017	0.0047	0.0022	0.0016	0.0168	0.1716	0.0045	0.0047	0.005	0.0872	0.0069	0.0045	0.0017	0.0029	0.1719	0.0831	0.0064	0.0084	0.005	0.0148	0.0042	0.0084	0.1706
6	rs1335032	102489159	1.33	0.0155300746431737	1.89	0.0322004798625665	0.216048561307619	0.0273374958803479	0.1384	0.0678	0.0023	0.0017	0.0047	0.0022	0.0016	0.0167	0.1715	0.0045	0.0047	0.0051	0.0871	0.0067	0.0045	0.0018	0.003	0.1719	0.0832	0.0065	0.0084	0.0051	0.0147	0.0042	0.0083	0.1706
6	rs2782921	102493103	1.33	0.0155300746431737	1.89	0.0322004798625665	0.168393635993264	0.032353566009896	0.139	0.0679	0.0026	0.0017	0.0048	0.0022	0.0016	0.0166	0.1712	0.0046	0.0047	0.0051	0.0864	0.0067	0.0045	0.0018	0.003	0.1716	0.0837	0.0065	0.0083	0.0052	0.0147	0.0044	0.0082	0.1702
6	rs72952223	102501277	1.33	0.0155300746431737	1.86	0.047416592333268	0.16712574734646	0.0370076710181459	0.1391	0.0679	0.0026	0.0017	0.0049	0.0022	0.0016	0.0167	0.1716	0.0047	0.0048	0.0052	0.0862	0.0068	0.0045	0.0016	0.0031	0.1713	0.0837	0.0066	0.0081	0.0052	0.0146	0.0045	0.0082	0.1699
6	rs2782892	102502309	1.33	0.0155300746431737	1.84	0.0604088827715036	0.168676148158021	0.0401571546215348	0.1391	0.0679	0.0026	0.0017	0.0049	0.0022	0.0017	0.0167	0.1717	0.0047	0.0048	0.0052	0.0862	0.0068	0.0045	0.0015	0.0031	0.1713	0.0838	0.0066	0.0081	0.0052	0.0146	0.0045	0.0082	0.1698
6	rs2227283	102503317	1.33	0.0155300746431737	1.84	0.0604088827715036	0.164502263511014	0.0429647877345991	0.1392	0.068	0.0026	0.0017	0.0049	0.0022	0.0017	0.0167	0.1715	0.0047	0.0048	0.0052	0.0863	0.0068	0.0044	0.0015	0.0029	0.1713	0.0839	0.0066	0.0081	0.0052	0.0146	0.0045	0.008	0.1698
6	rs17788820	102512642	1.33	0.0155300746431737	1.84	0.0604088827715036	0.153581070658309	0.0311119416207956	0.1392	0.068	0.0027	0.0017	0.0049	0.0022	0.0017	0.0167	0.1714	0.0047	0.0048	0.0053	0.0862	0.0068	0.0044	0.0015	0.0029	0.1713	0.0839	0.0066	0.008	0.0052	0.0146	0.0045	0.0079	0.1699
6	rs2235076	102516260	1.33	0.0155300746431737	1.84	0.0604088827715036	0.15108517758694	0.0303291330216578	0.1392	0.068	0.0027	0.0017	0.005	0.0022	0.0017	0.0167	0.1713	0.0047	0.0048	0.0053	0.0862	0.0067	0.0044	0.0015	0.0029	0.1713	0.0839	0.0066	0.008	0.0052	0.0145	0.0045	0.0078	0.17
6	rs28383484	102517983	1.33	0.0155300746431737	1.84	0.0604088827715036	0.148974471477342	0.0295556098826515	0.1392	0.068	0.0027	0.0017	0.005	0.0022	0.0018	0.0167	0.1713	0.0048	0.0048	0.0053	0.0862	0.0067	0.0044	0.0015	0.0029	0.1712	0.0839	0.0066	0.008	0.0051	0.0145	0.0045	0.0078	0.1701
6	rs117139036	102523015	1.33	0.0155300746431737	1.84	0.0604088827715036	0.147011667095163	0.0296999361896832	0.1393	0.0679	0.0027	0.0017	0.005	0.0022	0.0018	0.0167	0.1712	0.0048	0.0048	0.0053	0.0861	0.0067	0.0045	0.0015	0.0029	0.1712	0.084	0.0067	0.008	0.0051	0.0144	0.0045	0.0077	0.1702
6	rs117124831	102525737	1.33	0.0155300746431737	1.83	0.0678757074061657	0.145452553221979	0.0294116115371278	0.1393	0.068	0.0027	0.0018	0.005	0.0022	0.0018	0.0167	0.1711	0.0048	0.0048	0.0053	0.0861	0.0067	0.0045	0.0015	0.003	0.1712	0.084	0.0067	0.008	0.0051	0.0144	0.0045	0.0077	0.1702
6	rs75104629	102526045	1.33	0.0155300746431737	1.82	0.0760422202337298	0.145290714227196	0.0294595745279191	0.1393	0.068	0.0027	0.0018	0.005	0.0022	0.0018	0.0167	0.1711	0.0048	0.0048	0.0053	0.0861	0.0067	0.0045	0.0015	0.003	0.1712	0.084	0.0067	0.008	0.0051	0.0144	0.0045	0.0077	0.1702
6	rs72952251	102526577	1.33	0.0155300746431737	1.82	0.0760422202337298	0.145226008667644	0.029172343869827	0.1393	0.068	0.0027	0.0018	0.005	0.0022	0.0018	0.0167	0.1711	0.0048	0.0048	0.0053	0.0861	0.0067	0.0045	0.0015	0.003	0.1712	0.084	0.0067	0.008	0.0051	0.0144	0.0045	0.0077	0.1702
6	rs11752079	102534833	1.33	0.0155300746431737	1.82	0.0760422202337298	0.143742517312322	0.0293157949813175	0.1393	0.068	0.0027	0.0018	0.005	0.0022	0.0018	0.0167	0.1711	0.0048	0.0048	0.0053	0.0861	0.0067	0.0045	0.0016	0.003	0.1712	0.0841	0.0067	0.008	0.0051	0.0144	0.0045	0.0077	0.1703
6	rs74438669	102534862	1.33	0.0155300746431737	1.82	0.0760422202337298	0.143742517312322	0.0293157949813175	0.1393	0.068	0.0027	0.0018	0.005	0.0022	0.0018	0.0167	0.1711	0.0048	0.0048	0.0053	0.0861	0.0067	0.0045	0.0016	0.003	0.1712	0.0841	0.0067	0.008	0.0051	0.0144	0.0045	0.0077	0.1703
6	rs13190906	102571444	1.33	0.0155300746431737	1.82	0.0760422202337298	0.124218105533415	0.0294595745279191	0.1393	0.068	0.0028	0.0018	0.0051	0.0021	0.0019	0.0166	0.1711	0.0047	0.0048	0.0052	0.086	0.0067	0.0045	0.0015	0.0029	0.1711	0.0844	0.0067	0.0079	0.0051	0.0143	0.0045	0.0075	0.1706
6	rs75044414	102576087	1.33	0.0155300746431737	1.82	0.0760422202337298	0.116847531707673	0.0313090895462847	0.1393	0.068	0.0028	0.0018	0.0052	0.0021	0.0019	0.0166	0.1712	0.0047	0.0048	0.0052	0.086	0.0067	0.0045	0.0015	0.0029	0.1711	0.0845	0.0067	0.0079	0.0051	0.0142	0.0045	0.0074	0.1705
6	rs113321287	102587553	1.33	0.0155300746431737	1.82	0.0760422202337298	0.105678227782107	0.033312189063451	0.1393	0.0681	0.0028	0.0018	0.0052	0.002	0.0018	0.0165	0.171	0.0047	0.0048	0.0052	0.0859	0.0067	0.0044	0.0015	0.0029	0.1713	0.0849	0.0067	0.0077	0.005	0.0142	0.0045	0.0072	0.1708
6	rs1232240	102595335	1.34	0.0126086829379652	1.82	0.0760422202337298	0.0995026470010771	0.036264948426198	0.1393	0.0681	0.0028	0.0019	0.0052	0.002	0.0018	0.0165	0.1709	0.0046	0.0048	0.0052	0.0859	0.0067	0.0044	0.0015	0.0029	0.1714	0.085	0.0067	0.0076	0.005	0.014	0.0046	0.0072	0.171
6	rs75672395	102596256	1.34	0.0126086829379652	1.81	0.0849480383532209	0.0941024304837636	0.0409347176008474	0.1397	0.0681	0.0029	0.0019	0.0052	0.0019	0.0018	0.0164	0.1704	0.0046	0.0048	0.0052	0.0861	0.0066	0.0044	0.0015	0.0029	0.1716	0.0851	0.0066	0.0075	0.005	0.0139	0.0046	0.007	0.1711
6	rs75768936	102598204	1.34	0.0126086829379652	1.81	0.0849480383532209	0.0929662944361556	0.0604722476806379	0.1409	0.0681	0.0032	0.0018	0.005	0.0017	0.0018	0.0161	0.1688	0.0046	0.0049	0.0053	0.0868	0.0063	0.0042	0.0014	0.0029	0.1722	0.0854	0.0066	0.0072	0.0049	0.0136	0.0048	0.0066	0.1716
6	rs9498928	102610608	1.35	0.0101676395195569	1.81	0.0849480383532209	0.106346019156047	0.077211288840029	0.1424	0.0677	0.0033	0.0019	0.0049	0.0015	0.0018	0.0158	0.1675	0.0046	0.0049	0.0054	0.0874	0.0061	0.0041	0.0014	0.0028	0.1729	0.0851	0.0065	0.0071	0.0046	0.0135	0.005	0.0064	0.1719
6	rs9485620	102617743	1.35	0.0101676395195569	1.81	0.0849480383532209	0.099476971857491	0.0764072979413735	0.1426	0.0677	0.0033	0.0019	0.005	0.0015	0.0018	0.0158	0.1672	0.0045	0.0049	0.0054	0.0873	0.0061	0.0042	0.0014	0.0028	0.1729	0.085	0.0065	0.0071	0.0046	0.0135	0.0051	0.0064	0.172
6	rs62421304	102623826	1.35	0.0101676395195569	1.82	0.0760422202337298	0.103111895208989	0.0832365891098821	0.1426	0.0677	0.0034	0.0019	0.005	0.0015	0.0018	0.0157	0.1672	0.0045	0.005	0.0054	0.0873	0.0061	0.0042	0.0014	0.0028	0.1729	0.0851	0.0065	0.0071	0.0046	0.0135	0.0051	0.0064	0.1719
6	rs62421305	102624349	1.35	0.0101676395195569	1.82	0.0760422202337298	0.103322067241085	0.0833876767461409	0.1426	0.0676	0.0034	0.0019	0.005	0.0015	0.0018	0.0157	0.1672	0.0045	0.005	0.0054	0.0873	0.0061	0.0042	0.0014	0.0028	0.1729	0.0851	0.0065	0.0071	0.0046	0.0135	0.0051	0.0064	0.1719
6	rs7750307	102635841	1.35	0.0101676395195569	1.82	0.0760422202337298	0.074497815202192	0.125327822775467	0.1427	0.0676	0.0037	0.0019	0.005	0.0016	0.0018	0.0154	0.1661	0.0046	0.005	0.0056	0.0868	0.0066	0.0043	0.0014	0.0028	0.1722	0.086	0.0065	0.0066	0.005	0.0129	0.0051	0.0066	0.173
6	rs9498967	102637539	1.35	0.0101676395195569	1.82	0.0760422202337298	0.117245053184529	0.294923616028765	0.1441	0.0669	0.0039	0.0018	0.0048	0.0018	0.0017	0.0144	0.164	0.0048	0.005	0.0054	0.0867	0.0075	0.0046	0.0014	0.0021	0.1736	0.0894	0.0065	0.0052	0.0051	0.0118	0.0051	0.0063	0.1726
6	rs12191737	102652504	1.34	0.0126086829379652	1.84	0.0604088827715036	0.14354968758905	0.419395388203675	0.1446	0.067	0.0038	0.0017	0.0048	0.0018	0.0016	0.0136	0.1638	0.0048	0.0051	0.0052	0.0856	0.0077	0.0042	0.0011	0.002	0.1741	0.0906	0.0066	0.0049	0.005	0.0118	0.0048	0.0064	0.174
6	rs77376788	102655666	1.34	0.0126086829379652	1.82	0.0760422202337298	0.142972124675999	0.420442567764563	0.1446	0.067	0.0039	0.0017	0.0048	0.0018	0.0016	0.0136	0.1638	0.0048	0.0051	0.0052	0.0855	0.0077	0.0043	0.0011	0.002	0.1741	0.0906	0.0066	0.0049	0.005	0.0118	0.0049	0.0064	0.174
6	rs9322636	102656574	1.34	0.0126086829379652	1.81	0.0849480383532209	0.142843966022561	0.419395388203675	0.1446	0.067	0.0039	0.0017	0.0048	0.0018	0.0016	0.0136	0.1638	0.0048	0.0051	0.0052	0.0855	0.0077	0.0043	0.0011	0.002	0.1741	0.0906	0.0066	0.0049	0.005	0.0118	0.0049	0.0064	0.174
6	rs9373632	102663669	1.34	0.0126086829379652	1.81	0.0849480383532209	0.150621956339038	0.414691855576725	0.1446	0.0669	0.0039	0.0017	0.0048	0.0018	0.0015	0.0136	0.1639	0.0048	0.0051	0.0051	0.0856	0.0077	0.0042	0.0011	0.0019	0.1741	0.0907	0.0066	0.0049	0.005	0.0118	0.0048	0.0064	0.174
6	rs1232226	102669512	1.34	0.0126086829379652	1.81	0.0849480383532209	0.151781589385553	0.407274209569924	0.1446	0.0669	0.0039	0.0017	0.0048	0.0018	0.0015	0.0137	0.1639	0.0049	0.0052	0.0051	0.0856	0.0077	0.0042	0.0011	0.0019	0.174	0.0908	0.0066	0.0049	0.005	0.0118	0.0048	0.0064	0.174
6	rs17063067	102699643	1.34	0.0126086829379652	1.81	0.0849480383532209	0.145226008667644	0.397699195152455	0.1449	0.0665	0.0039	0.0017	0.0049	0.0018	0.0015	0.0137	0.1635	0.0049	0.0052	0.005	0.0857	0.0078	0.0042	0.0012	0.0018	0.1736	0.0911	0.0066	0.0049	0.0051	0.0119	0.0049	0.0065	0.1738
6	rs12173739	102728121	1.34	0.0126086829379652	1.81	0.0849480383532209	0.138464475483302	0.398731310189583	0.145	0.0661	0.004	0.0017	0.005	0.0018	0.0014	0.0137	0.1631	0.005	0.0053	0.005	0.0858	0.008	0.0043	0.0012	0.0017	0.1731	0.0917	0.0066	0.0048	0.0051	0.0121	0.005	0.0067	0.1735
6	rs72955723	102731708	1.34	0.0126086829379652	1.81	0.0849480383532209	0.136616963877547	0.392292726431946	0.145	0.066	0.004	0.0017	0.005	0.0018	0.0014	0.0138	0.163	0.005	0.0053	0.005	0.0858	0.008	0.0043	0.0012	0.0017	0.1731	0.0917	0.0066	0.0048	0.0052	0.0121	0.005	0.0068	0.1734
6	rs1361417	102738413	1.34	0.0126086829379652	1.82	0.0760422202337298	0.139851977461392	0.386139075771314	0.145	0.0658	0.004	0.0017	0.0051	0.0019	0.0015	0.0137	0.1628	0.005	0.0054	0.0049	0.086	0.008	0.0043	0.0013	0.0015	0.173	0.0918	0.0066	0.0048	0.0052	0.0122	0.0051	0.0068	0.1733
6	rs76565607	102740179	1.34	0.0126086829379652	1.82	0.0760422202337298	0.151947681195903	0.408702839108237	0.1449	0.0657	0.004	0.0016	0.0051	0.0018	0.0014	0.0137	0.1628	0.0049	0.0054	0.0049	0.086	0.008	0.0042	0.0012	0.0015	0.1733	0.092	0.0066	0.0048	0.0052	0.0121	0.0051	0.0068	0.1736
6	rs9377351	102749086	1.34	0.0126086829379652	1.82	0.0760422202337298	0.154116659099322	0.425032262035792	0.1448	0.0656	0.004	0.0012	0.0052	0.0019	0.0014	0.0137	0.1626	0.0048	0.0054	0.0049	0.0862	0.0081	0.0041	0.0012	0.0015	0.1728	0.0926	0.0067	0.0047	0.0053	0.0121	0.0051	0.007	0.174
6	rs55662410	102766587	1.34	0.0126086829379652	1.82	0.0760422202337298	0.157930619299688	0.419657116821642	0.1448	0.0657	0.004	0.0012	0.0052	0.0019	0.0014	0.0136	0.1627	0.0047	0.0054	0.0048	0.0862	0.0082	0.0041	0.0013	0.0015	0.1728	0.0925	0.0068	0.0046	0.0054	0.0121	0.0051	0.007	0.1736
6	rs9499039	102768254	1.34	0.0126086829379652	1.82	0.0760422202337298	0.154989339539869	0.415344262527718	0.1448	0.0657	0.0041	0.0012	0.0052	0.0019	0.0014	0.0136	0.1627	0.0047	0.0054	0.0048	0.0862	0.0082	0.0041	0.0013	0.0016	0.1728	0.0925	0.0068	0.0046	0.0054	0.0121	0.0051	0.007	0.1736
6	rs9377355	102781629	1.34	0.0126086829379652	1.82	0.0760422202337298	0.159601549196798	0.435176592956744	0.1447	0.0657	0.0041	0.0012	0.0053	0.0018	0.0014	0.0136	0.1627	0.0047	0.0055	0.0049	0.0863	0.0082	0.0041	0.0013	0.0015	0.1727	0.0926	0.0068	0.0046	0.0055	0.0121	0.0051	0.007	0.1733
6	rs78585784	102803314	1.34	0.0126086829379652	1.82	0.0760422202337298	0.165269304912022	0.459673131778485	0.1446	0.0658	0.004	0.0012	0.0053	0.0017	0.0014	0.0136	0.1632	0.0048	0.0055	0.005	0.0866	0.0082	0.0041	0.0013	0.0015	0.1726	0.0924	0.0068	0.0045	0.0055	0.012	0.0051	0.007	0.173
6	rs62421355	102805435	1.34	0.0126086829379652	1.82	0.0760422202337298	0.168711481589407	0.457528975407928	0.1445	0.0658	0.004	0.0012	0.0053	0.0017	0.0014	0.0136	0.1635	0.0048	0.0055	0.0051	0.0867	0.0082	0.0041	0.0013	0.0015	0.1726	0.0923	0.0068	0.0045	0.0055	0.012	0.0051	0.0069	0.1729
6	rs9377357	102806546	1.34	0.0126086829379652	1.82	0.0760422202337298	0.163320940118538	0.454050353167026	0.1445	0.0658	0.004	0.0012	0.0053	0.0017	0.0014	0.0136	0.1636	0.0048	0.0055	0.0051	0.0867	0.0082	0.0041	0.0013	0.0015	0.1726	0.0923	0.0068	0.0045	0.0055	0.0119	0.0051	0.0069	0.1729
6	rs12661343	102810955	1.34	0.0126086829379652	1.82	0.0760422202337298	0.162041044091798	0.448978836297276	0.1444	0.0658	0.004	0.0012	0.0053	0.0017	0.0014	0.0136	0.1637	0.0048	0.0055	0.0051	0.0866	0.0082	0.0041	0.0013	0.0015	0.1726	0.0921	0.0068	0.0046	0.0055	0.0119	0.0051	0.0069	0.1729
6	rs12190745	102812078	1.34	0.0126086829379652	1.82	0.0760422202337298	0.162282734038884	0.448579095257192	0.1444	0.0658	0.004	0.0012	0.0053	0.0017	0.0014	0.0136	0.1637	0.0048	0.0055	0.0051	0.0866	0.0082	0.0041	0.0013	0.0015	0.1726	0.0921	0.0068	0.0046	0.0055	0.0119	0.0051	0.0069	0.1729
6	rs7748678	102812716	1.34	0.0126086829379652	1.82	0.0760422202337298	0.162351827096947	0.448579095257192	0.1444	0.0658	0.004	0.0012	0.0054	0.0017	0.0014	0.0136	0.1637	0.0048	0.0055	0.0051	0.0866	0.0082	0.0041	0.0013	0.0015	0.1726	0.0921	0.0068	0.0046	0.0055	0.0119	0.0051	0.0069	0.1729
6	rs80176955	102817778	1.34	0.0126086829379652	1.82	0.0760422202337298	0.166950093779525	0.449911931592708	0.1444	0.0658	0.004	0.0012	0.0054	0.0017	0.0014	0.0136	0.1636	0.0048	0.0055	0.0051	0.0866	0.0083	0.0041	0.0013	0.0015	0.1727	0.0922	0.0068	0.0046	0.0055	0.0119	0.0051	0.0069	0.1729
6	rs1338661	102818456	1.34	0.0126086829379652	1.82	0.0760422202337298	0.167653354972354	0.449511970866798	0.1444	0.0659	0.004	0.0012	0.0054	0.0017	0.0014	0.0136	0.1636	0.0048	0.0055	0.0051	0.0866	0.0083	0.0041	0.0013	0.0015	0.1727	0.0922	0.0068	0.0046	0.0055	0.0119	0.0051	0.0069	0.1729
6	rs76807968	102834386	1.34	0.0126086829379652	1.82	0.0760422202337298	0.193163900337357	0.50309520257712	0.1442	0.0659	0.004	0.0012	0.0054	0.0017	0.0014	0.0136	0.1634	0.0048	0.0055	0.0051	0.087	0.0083	0.0041	0.0013	0.0015	0.1727	0.092	0.0068	0.0046	0.0055	0.0119	0.0051	0.0069	0.1725
6	rs76804356	102851851	1.34	0.0126086829379652	1.83	0.0678757074061657	0.202536019329577	0.560146194761443	0.1438	0.0663	0.0042	0.0012	0.0056	0.0016	0.0013	0.0134	0.1631	0.005	0.0055	0.0052	0.0884	0.0085	0.0041	0.0012	0.0015	0.1729	0.0918	0.0067	0.0045	0.0056	0.012	0.0051	0.007	0.1713
6	rs17428325	102857944	1.34	0.0126086829379652	1.83	0.0678757074061657	0.200305793753528	0.566075136751881	0.1438	0.0663	0.0042	0.0012	0.0056	0.0016	0.0013	0.0134	0.163	0.005	0.0054	0.0052	0.0886	0.0085	0.0041	0.0012	0.0015	0.173	0.0917	0.0067	0.0044	0.0056	0.012	0.0051	0.007	0.1713
6	rs55977691	102862421	1.34	0.0126086829379652	1.83	0.0678757074061657	0.201086733454128	0.559159522272148	0.1436	0.0664	0.0042	0.0012	0.0056	0.0016	0.0013	0.0134	0.1629	0.005	0.0054	0.0053	0.089	0.0085	0.0041	0.0012	0.0015	0.1732	0.0916	0.0066	0.0044	0.0056	0.012	0.0051	0.007	0.1711
6	rs74991190	102868031	1.34	0.0126086829379652	1.83	0.0678757074061657	0.204859253400398	0.565368512237746	0.1436	0.0664	0.0042	0.0012	0.0056	0.0016	0.0013	0.0133	0.163	0.005	0.0054	0.0053	0.0891	0.0085	0.0041	0.0012	0.0015	0.1732	0.0916	0.0066	0.0044	0.0056	0.012	0.0051	0.007	0.1711
6	rs116863929	102879931	1.34	0.0126086829379652	1.82	0.0760422202337298	0.208871142309402	0.565227213150162	0.1436	0.0665	0.0041	0.0012	0.0056	0.0015	0.0013	0.0133	0.163	0.005	0.0054	0.0053	0.0892	0.0085	0.0041	0.0012	0.0015	0.1733	0.0914	0.0066	0.0044	0.0056	0.012	0.0051	0.007	0.1711
6	rs4475333	102896943	1.32	0.0190014594100302	1.82	0.0760422202337298	0.236638745900416	0.609289195299234	0.1434	0.0674	0.0037	0.0012	0.0053	0.0013	0.0012	0.0127	0.1634	0.0046	0.0053	0.0055	0.0914	0.0082	0.004	0.0013	0.0015	0.1735	0.0915	0.0067	0.0041	0.0057	0.0119	0.0052	0.0067	0.17
6	rs77470450	102904588	1.32	0.0190014594100302	1.82	0.0760422202337298	0.24128859061688	0.635749945461327	0.1435	0.0674	0.0037	0.0012	0.0053	0.0013	0.0012	0.0127	0.1635	0.0045	0.0053	0.0055	0.0914	0.0082	0.004	0.0013	0.0015	0.1735	0.0915	0.0067	0.0041	0.0056	0.0119	0.0052	0.0067	0.1699
6	rs62423686	102925413	1.32	0.0190014594100302	1.81	0.0849480383532209	0.235825884878435	0.635168759600052	0.1436	0.0675	0.0037	0.0012	0.0053	0.0013	0.0012	0.0127	0.1635	0.0045	0.0053	0.0055	0.0916	0.0082	0.004	0.0012	0.0015	0.1734	0.0913	0.0067	0.0041	0.0056	0.012	0.0052	0.0067	0.1697
6	rs34417078	102946786	1.32	0.0190014594100302	1.79	0.105135818603982	0.231065728632813	0.594656921443003	0.1439	0.0676	0.0037	0.0012	0.0052	0.0013	0.0012	0.0126	0.1636	0.0045	0.0053	0.0055	0.0916	0.0082	0.004	0.0012	0.0015	0.1735	0.0912	0.0067	0.0041	0.0056	0.0121	0.0053	0.0067	0.1696
6	rs74990652	102959720	1.32	0.0190014594100302	1.83	0.0678757074061657	0.23706718872142	0.600098255123562	0.1439	0.0676	0.0036	0.0012	0.0052	0.0013	0.0012	0.0127	0.1636	0.0045	0.0053	0.0055	0.0917	0.0082	0.004	0.0012	0.0015	0.1734	0.0909	0.0067	0.0041	0.0056	0.0121	0.0055	0.0067	0.1695
6	rs17063344	102964386	1.32	0.0190014594100302	1.83	0.0678757074061657	0.23693861089367	0.600815099493927	0.1439	0.0676	0.0036	0.0012	0.0052	0.0013	0.0012	0.0127	0.1636	0.0045	0.0053	0.0055	0.0918	0.0082	0.004	0.0012	0.0015	0.1733	0.0909	0.0067	0.0041	0.0056	0.0121	0.0055	0.0067	0.1695
6	rs117303720	102970750	1.32	0.0190014594100302	1.84	0.0604088827715036	0.240726243564918	0.592798135377471	0.1439	0.0676	0.0036	0.0012	0.0052	0.0013	0.0012	0.0127	0.1636	0.0045	0.0053	0.0055	0.0918	0.0082	0.004	0.0012	0.0015	0.1734	0.0908	0.0067	0.0041	0.0056	0.0122	0.0055	0.0067	0.1694
6	rs17430337	102971246	1.32	0.0190014594100302	1.84	0.0604088827715036	0.242979970289801	0.595229135565897	0.1439	0.0676	0.0036	0.0012	0.0052	0.0013	0.0012	0.0127	0.1637	0.0045	0.0053	0.0055	0.0918	0.0082	0.004	0.0012	0.0015	0.1734	0.0908	0.0067	0.0041	0.0056	0.0122	0.0055	0.0067	0.1694
6	rs1934006	102973654	1.32	0.0190014594100302	1.84	0.0604088827715036	0.243719274427067	0.593084011794662	0.1439	0.0676	0.0036	0.0012	0.0052	0.0013	0.0012	0.0126	0.1637	0.0046	0.0052	0.0055	0.0918	0.0082	0.004	0.0012	0.0015	0.1734	0.0909	0.0067	0.0041	0.0056	0.0121	0.0056	0.0067	0.1693
6	rs13205731	102986178	1.32	0.0190014594100302	1.84	0.0604088827715036	0.25500160710782	0.595229135565897	0.1439	0.0676	0.0036	0.0012	0.0052	0.0013	0.0012	0.0126	0.1637	0.0046	0.0052	0.0055	0.0919	0.0082	0.004	0.0012	0.0016	0.1733	0.0908	0.0067	0.0041	0.0057	0.0122	0.0056	0.0066	0.1691
6	rs17443693	102998356	1.32	0.0190014594100302	1.84	0.0604088827715036	0.242675910201436	0.536027041276647	0.144	0.0676	0.0036	0.0012	0.0052	0.0014	0.0012	0.0127	0.1639	0.0047	0.0052	0.0056	0.0923	0.0082	0.0041	0.0013	0.0017	0.1728	0.0904	0.0068	0.0043	0.0058	0.0123	0.0056	0.0066	0.1683
6	rs9404218	103006878	1.32	0.0190014594100302	1.84	0.0604088827715036	0.239560603148733	0.529899476432986	0.144	0.0676	0.0036	0.0012	0.0052	0.0014	0.0012	0.0128	0.164	0.0047	0.0052	0.0056	0.0923	0.0082	0.0041	0.0013	0.0017	0.1728	0.0904	0.0068	0.0043	0.0058	0.0123	0.0056	0.0066	0.1682
6	rs76240226	103015771	1.32	0.0190014594100302	1.85	0.0536022520271762	0.233439083817658	0.520879712721564	0.144	0.0676	0.0036	0.0012	0.0052	0.0014	0.0012	0.0128	0.164	0.0048	0.0052	0.0056	0.0924	0.0082	0.0041	0.0013	0.0017	0.1727	0.0903	0.0068	0.0043	0.0058	0.0123	0.0056	0.0066	0.1681
6	rs17503480	103018046	1.32	0.0190014594100302	1.85	0.0536022520271762	0.219441956494774	0.508455416393232	0.144	0.0676	0.0036	0.0012	0.0052	0.0014	0.0013	0.0128	0.164	0.0048	0.0052	0.0056	0.0924	0.0082	0.0041	0.0013	0.0017	0.1727	0.0902	0.0068	0.0043	0.0056	0.0123	0.0056	0.0066	0.1681
6	rs17063422	103018176	1.32	0.0190014594100302	1.85	0.0536022520271762	0.219852799453236	0.509694432018193	0.144	0.0676	0.0036	0.0012	0.0052	0.0014	0.0013	0.0128	0.164	0.0048	0.0052	0.0056	0.0924	0.0082	0.0041	0.0013	0.0017	0.1727	0.0902	0.0068	0.0043	0.0056	0.0123	0.0056	0.0066	0.1681
6	rs73502050	103024228	1.32	0.0190014594100302	1.85	0.0536022520271762	0.207197492698433	0.48234356693159	0.144	0.0676	0.0035	0.0012	0.0052	0.0015	0.0013	0.0128	0.1642	0.0049	0.0052	0.0056	0.0926	0.0082	0.0042	0.0014	0.0018	0.1725	0.0899	0.0069	0.0044	0.0057	0.0124	0.0057	0.0067	0.1677
6	rs7758751	103028147	1.32	0.0190014594100302	1.85	0.0536022520271762	0.211114496703811	0.426608961834101	0.1437	0.0668	0.0034	0.0012	0.005	0.0016	0.0014	0.0128	0.1649	0.005	0.0054	0.0055	0.0926	0.0081	0.0044	0.0016	0.0019	0.1715	0.0905	0.0069	0.0046	0.0061	0.0127	0.0056	0.0069	0.1666
6	rs72962178	103039125	1.32	0.0190014594100302	1.85	0.0536022520271762	0.22427572972845	0.436101978623683	0.1433	0.0662	0.0034	0.0012	0.0051	0.0018	0.0015	0.0126	0.1656	0.0052	0.0056	0.0055	0.0932	0.0081	0.0046	0.0017	0.002	0.1705	0.0905	0.007	0.0046	0.0063	0.0128	0.0057	0.0069	0.1657
6	rs4639347	103044551	1.32	0.0190014594100302	1.86	0.047416592333268	0.225149557331359	0.436101978623683	0.1433	0.0661	0.0034	0.0012	0.0051	0.0018	0.0015	0.0126	0.1657	0.0052	0.0056	0.0055	0.0932	0.0081	0.0046	0.0017	0.002	0.1705	0.0905	0.0071	0.0046	0.0063	0.0128	0.0057	0.0069	0.1657
6	rs1953816	103048236	1.32	0.0190014594100302	1.86	0.047416592333268	0.227321473369545	0.439411207310356	0.1433	0.0661	0.0034	0.0012	0.0051	0.0018	0.0015	0.0126	0.1657	0.0052	0.0056	0.0055	0.0932	0.0081	0.0046	0.0017	0.002	0.1705	0.0906	0.0071	0.0046	0.0063	0.0127	0.0057	0.0069	0.1657
6	rs9390856	103058625	1.32	0.0190014594100302	1.84	0.0604088827715036	0.229715565525273	0.442196105200238	0.1435	0.0661	0.0034	0.0012	0.0052	0.0018	0.0015	0.0126	0.1654	0.0052	0.0056	0.0055	0.0932	0.0081	0.0046	0.0017	0.002	0.1704	0.0906	0.0071	0.0046	0.0064	0.0127	0.0057	0.007	0.1656
6	rs117055820	103062910	1.32	0.0190014594100302	1.85	0.0536022520271762	0.229757691613486	0.442196105200238	0.1435	0.0661	0.0034	0.0012	0.0052	0.0018	0.0015	0.0126	0.1654	0.0052	0.0056	0.0055	0.0932	0.0081	0.0046	0.0017	0.002	0.1704	0.0906	0.0071	0.0046	0.0064	0.0127	0.0057	0.007	0.1656
6	rs9485713	103066333	1.32	0.0190014594100302	1.84	0.0604088827715036	0.230179188510995	0.442196105200238	0.1435	0.066	0.0034	0.0012	0.0052	0.0018	0.0015	0.0126	0.1654	0.0052	0.0056	0.0055	0.0932	0.0081	0.0046	0.0017	0.002	0.1705	0.0906	0.0071	0.0046	0.0064	0.0127	0.0057	0.007	0.1656
6	rs80300690	103074664	1.32	0.0190014594100302	1.84	0.0604088827715036	0.21698593122245	0.442859865769629	0.1434	0.066	0.0034	0.0013	0.0051	0.0018	0.0016	0.0127	0.1655	0.0053	0.0056	0.0055	0.0931	0.0081	0.0046	0.0017	0.002	0.1701	0.0904	0.0071	0.0046	0.0065	0.0127	0.0057	0.0073	0.1655
6	rs72966111	103079335	1.32	0.0190014594100302	1.84	0.0604088827715036	0.218334828765106	0.427003382343553	0.1433	0.0659	0.0034	0.0013	0.0051	0.0019	0.0017	0.0127	0.1653	0.0053	0.0057	0.0055	0.0931	0.0082	0.0046	0.0017	0.002	0.17	0.0903	0.0072	0.0046	0.0065	0.0128	0.0057	0.0074	0.1654
6	rs75445161	103084795	1.32	0.0190014594100302	1.84	0.0604088827715036	0.197624795253939	0.416780537619058	0.1432	0.0659	0.0034	0.0014	0.0051	0.0019	0.0018	0.0127	0.1653	0.0053	0.0056	0.0054	0.093	0.0081	0.0046	0.0017	0.0021	0.17	0.0902	0.0072	0.0046	0.0065	0.0128	0.0056	0.0076	0.1653
6	rs7746320	103088219	1.32	0.0190014594100302	1.84	0.0604088827715036	0.194580465865383	0.410523068691815	0.1432	0.0659	0.0034	0.0014	0.0051	0.0019	0.0018	0.0127	0.1653	0.0054	0.0056	0.0054	0.093	0.0081	0.0046	0.0017	0.0021	0.1699	0.0902	0.0072	0.0046	0.0065	0.0128	0.0056	0.0076	0.1653
6	rs117591744	103103025	1.32	0.0190014594100302	1.84	0.0604088827715036	0.194350351225221	0.411173685100749	0.1432	0.0659	0.0034	0.0014	0.0051	0.0019	0.0018	0.0127	0.1652	0.0054	0.0056	0.0054	0.0929	0.0081	0.0046	0.0017	0.0021	0.1699	0.0902	0.0072	0.0046	0.0065	0.0128	0.0056	0.0076	0.1653
6	rs11755452	103107364	1.32	0.0190014594100302	1.84	0.0604088827715036	0.194273680865693	0.412085019590346	0.1432	0.0659	0.0034	0.0014	0.0051	0.0019	0.0018	0.0127	0.1652	0.0054	0.0056	0.0054	0.0929	0.0081	0.0046	0.0017	0.0021	0.1699	0.0902	0.0072	0.0046	0.0065	0.0128	0.0056	0.0076	0.1653
6	rs117582878	103107854	1.32	0.0190014594100302	1.84	0.0604088827715036	0.19431201388791	0.412345501795286	0.1432	0.0659	0.0034	0.0014	0.0051	0.0019	0.0018	0.0127	0.1652	0.0054	0.0056	0.0054	0.0929	0.0081	0.0046	0.0017	0.0021	0.1699	0.0902	0.0072	0.0046	0.0065	0.0128	0.0056	0.0076	0.1653
6	rs71568129	103117386	1.32	0.0190014594100302	1.83	0.0678757074061657	0.190879325133004	0.407274209569924	0.1432	0.066	0.0034	0.0014	0.0051	0.0019	0.0019	0.0127	0.1651	0.0054	0.0056	0.0054	0.0928	0.0081	0.0046	0.0017	0.0021	0.1699	0.0902	0.0073	0.0046	0.0065	0.0129	0.0056	0.0076	0.1653
6	rs78394811	103133027	1.32	0.0190014594100302	1.83	0.0678757074061657	0.18676876677997	0.397828169227205	0.1433	0.066	0.0034	0.0014	0.0051	0.002	0.0019	0.0127	0.1651	0.0054	0.0056	0.0054	0.0928	0.0081	0.0047	0.0017	0.0021	0.1699	0.0903	0.0073	0.0046	0.0065	0.0129	0.0056	0.0076	0.1652
6	rs117879069	103147758	1.32	0.0190014594100302	1.83	0.0678757074061657	0.159601549196798	0.290556551205595	0.1436	0.0662	0.0033	0.0017	0.0051	0.0023	0.0022	0.0128	0.1642	0.0053	0.0056	0.0054	0.0928	0.0081	0.0048	0.0019	0.0022	0.1697	0.0903	0.0075	0.0048	0.0065	0.0129	0.0053	0.0074	0.1648
6	rs13215862	103159056	1.31	0.0230977109933789	1.83	0.0678757074061657	0.141884962403113	0.26535033540418	0.1436	0.0662	0.0033	0.0017	0.0051	0.0024	0.0022	0.0129	0.1641	0.0053	0.0056	0.0054	0.0927	0.0081	0.0048	0.0019	0.0022	0.1696	0.0903	0.0075	0.0049	0.0065	0.013	0.0053	0.0074	0.1647
6	rs17504830	103168321	1.31	0.0230977109933789	1.83	0.0678757074061657	0.142332017340733	0.25635159060674	0.1434	0.0662	0.0033	0.0017	0.0051	0.0025	0.0022	0.0129	0.164	0.0053	0.0056	0.0055	0.0926	0.0081	0.0049	0.0019	0.0022	0.1695	0.0904	0.0075	0.0049	0.0065	0.0129	0.0053	0.0074	0.1648
6	rs6902640	103169903	1.31	0.0230977109933789	1.83	0.0678757074061657	0.139535908321813	0.256125040364968	0.1434	0.0662	0.0033	0.0017	0.0051	0.0025	0.0022	0.0129	0.1639	0.0053	0.0056	0.0055	0.0926	0.0081	0.0049	0.0019	0.0022	0.1695	0.0903	0.0075	0.0049	0.0065	0.0129	0.0053	0.0074	0.1648
6	rs77602180	103190217	1.32	0.0190014594100302	1.83	0.0678757074061657	0.141470592101385	0.24801148331801	0.1429	0.0661	0.0032	0.0018	0.0051	0.0026	0.0024	0.0129	0.1638	0.0053	0.0055	0.0054	0.0926	0.0081	0.005	0.002	0.0022	0.1695	0.0909	0.0077	0.0049	0.0065	0.0129	0.0053	0.0073	0.1647
6	rs9499242	103211967	1.32	0.0190014594100302	1.83	0.0678757074061657	0.131590144801247	0.224286708853328	0.1427	0.0661	0.0032	0.0018	0.0051	0.0026	0.0024	0.0129	0.1637	0.0053	0.0055	0.0054	0.0926	0.008	0.005	0.002	0.0022	0.1695	0.0912	0.0078	0.0049	0.0065	0.0129	0.0052	0.0073	0.1646
6	rs6917950	103212724	1.32	0.0190014594100302	1.83	0.0678757074061657	0.13183421311246	0.223961150903986	0.1427	0.0661	0.0032	0.0018	0.0051	0.0026	0.0024	0.0129	0.1637	0.0053	0.0055	0.0054	0.0926	0.008	0.005	0.002	0.0022	0.1695	0.0912	0.0078	0.0049	0.0065	0.0129	0.0052	0.0073	0.1646
6	rs17445961	103228211	1.32	0.0190014594100302	1.84	0.0604088827715036	0.171802004166757	0.267299410769223	0.1426	0.066	0.0032	0.0018	0.0052	0.0026	0.0024	0.0129	0.1636	0.0053	0.0055	0.0054	0.0928	0.008	0.005	0.0021	0.0022	0.1693	0.0912	0.0078	0.0049	0.0065	0.0129	0.0052	0.0073	0.1646
6	rs115095229	103233865	1.32	0.0190014594100302	1.83	0.0678757074061657	0.138747608515401	0.166343349520279	0.1397	0.0654	0.0032	0.0021	0.0056	0.003	0.0027	0.0128	0.1623	0.0052	0.0055	0.0056	0.0976	0.0081	0.005	0.0026	0.0025	0.165	0.094	0.0085	0.0044	0.0072	0.0131	0.0051	0.0068	0.1637
6	rs17446310	103242759	1.3	0.0278985669207799	1.83	0.0678757074061657	0.245725939996513	0.145732010383225	0.1383	0.0648	0.003	0.0022	0.0058	0.0031	0.0028	0.0128	0.1617	0.0049	0.0055	0.0056	0.0999	0.0081	0.0049	0.0029	0.0026	0.1638	0.0951	0.0088	0.0042	0.0075	0.0132	0.005	0.0066	0.1634
6	rs11156223	103269058	1.3	0.0278985669207799	1.83	0.0678757074061657	0.213533078310651	0.146950423744649	0.1381	0.0647	0.003	0.0022	0.0058	0.0031	0.0028	0.0127	0.1616	0.0048	0.0055	0.0057	0.1004	0.008	0.0049	0.0029	0.0026	0.1635	0.0954	0.0089	0.0042	0.0076	0.0132	0.005	0.0065	0.1634
6	rs7754418	103270874	1.3	0.0278985669207799	1.83	0.0678757074061657	0.217843778514376	0.149209398880915	0.138	0.0647	0.003	0.0022	0.0059	0.0031	0.0029	0.0127	0.1616	0.0049	0.0055	0.0057	0.1004	0.008	0.0049	0.0029	0.0027	0.1635	0.0953	0.0089	0.004	0.0076	0.0132	0.005	0.0065	0.1634
6	rs77346635	103271355	1.3	0.0278985669207799	1.83	0.0678757074061657	0.218007393103417	0.148926348600194	0.138	0.0647	0.003	0.0022	0.0059	0.0031	0.0029	0.0127	0.1616	0.0049	0.0055	0.0057	0.1004	0.008	0.0049	0.0029	0.0027	0.1635	0.0953	0.0089	0.004	0.0076	0.0132	0.005	0.0065	0.1634
6	rs7769478	103286460	1.29	0.0334881679242526	1.83	0.0678757074061657	0.241331878037124	0.145170903389879	0.1374	0.0641	0.003	0.0023	0.0061	0.0033	0.003	0.0127	0.1603	0.005	0.0055	0.0056	0.1008	0.0081	0.0049	0.003	0.0028	0.1635	0.0959	0.0091	0.0039	0.0077	0.0133	0.0052	0.0066	0.1635
6	rs74528735	103288626	1.29	0.0334881679242526	1.84	0.0604088827715036	0.251667263850432	0.136392152344179	0.1372	0.0642	0.003	0.0023	0.006	0.0033	0.003	0.0127	0.1602	0.005	0.0055	0.0056	0.1008	0.0082	0.0049	0.0031	0.0028	0.1636	0.096	0.0091	0.0039	0.0077	0.0134	0.0052	0.0065	0.1635
6	rs930158	103291786	1.29	0.0334881679242526	1.84	0.0604088827715036	0.252154799598612	0.13611819557859	0.1371	0.0642	0.003	0.0023	0.006	0.0033	0.003	0.0127	0.1602	0.005	0.0055	0.0056	0.1008	0.0082	0.0049	0.0031	0.0028	0.1636	0.096	0.0091	0.0039	0.0077	0.0134	0.0052	0.0065	0.1636
6	rs9485742	103303838	1.28	0.0399545156677779	1.84	0.0604088827715036	0.305611877345832	0.121980365065198	0.1365	0.0635	0.0031	0.0024	0.0063	0.0033	0.0031	0.013	0.1596	0.0052	0.0057	0.0056	0.1018	0.0082	0.0048	0.0035	0.0029	0.1623	0.0962	0.0091	0.0038	0.008	0.0134	0.0049	0.0065	0.1637
6	rs72979431	103305564	1.28	0.0399545156677779	1.85	0.0536022520271762	0.314132350774994	0.120493846665472	0.1365	0.0635	0.0031	0.0024	0.0063	0.0033	0.0031	0.013	0.1596	0.0052	0.0057	0.0057	0.1018	0.0083	0.0048	0.0035	0.0029	0.1623	0.0963	0.0091	0.0038	0.008	0.0134	0.0049	0.0065	0.1636
6	rs28706242	103310348	1.28	0.0399545156677779	1.85	0.0536022520271762	0.314981199331852	0.123121727008339	0.1366	0.0634	0.0031	0.0024	0.0063	0.0034	0.0031	0.013	0.1596	0.0053	0.0057	0.0057	0.102	0.0085	0.0048	0.0036	0.0029	0.1621	0.0963	0.0091	0.0038	0.008	0.0135	0.0049	0.0065	0.1634
6	rs2082243	103322346	1.28	0.0399545156677779	1.86	0.047416592333268	0.305611877345832	0.108097900011537	0.1368	0.0637	0.0031	0.0025	0.0063	0.0034	0.0032	0.0131	0.1592	0.0053	0.0057	0.0055	0.1022	0.0083	0.0047	0.0037	0.003	0.1618	0.0962	0.0092	0.0038	0.008	0.0135	0.0049	0.0065	0.1631
6	rs9377407	103325998	1.28	0.0399545156677779	1.87	0.04181310425502	0.291478637246863	0.113250292166019	0.1369	0.0637	0.0031	0.0025	0.0063	0.0034	0.0033	0.0131	0.1591	0.0053	0.0057	0.0055	0.1023	0.0083	0.0047	0.0037	0.003	0.1617	0.0962	0.0092	0.0038	0.008	0.0134	0.005	0.0066	0.1631
6	rs72982869	103340501	1.28	0.0399545156677779	1.87	0.04181310425502	0.263237974348919	0.106511917866313	0.1371	0.0641	0.0031	0.0026	0.0063	0.0034	0.0033	0.0131	0.1588	0.0054	0.0057	0.0053	0.1025	0.0081	0.0047	0.0038	0.003	0.1614	0.0961	0.0092	0.0039	0.008	0.0134	0.005	0.0066	0.1628
6	rs17063732	103346215	1.27	0.0473888655537761	1.87	0.04181310425502	0.250428593482462	0.110029809857906	0.1372	0.064	0.0032	0.0027	0.0063	0.0034	0.0033	0.0131	0.1588	0.0054	0.0057	0.0053	0.1026	0.0081	0.0047	0.0038	0.003	0.1613	0.096	0.0092	0.0039	0.0079	0.0134	0.005	0.0067	0.1628
6	rs9390914	103354385	1.27	0.0473888655537761	1.87	0.04181310425502	0.240207795928912	0.109777077185642	0.1372	0.0641	0.0032	0.0027	0.0063	0.0034	0.0033	0.0131	0.1587	0.0054	0.0057	0.0052	0.1027	0.008	0.0047	0.0038	0.0031	0.1612	0.0959	0.0092	0.0039	0.0079	0.0134	0.005	0.0067	0.1628
6	rs116854106	103371979	1.27	0.0473888655537761	1.87	0.04181310425502	0.244896003335126	0.100665969971369	0.1372	0.0642	0.0032	0.0028	0.0063	0.0034	0.0033	0.0132	0.1587	0.0054	0.0057	0.0052	0.1027	0.008	0.0047	0.0038	0.0031	0.1612	0.0958	0.0092	0.0039	0.0079	0.0134	0.005	0.0067	0.1628
6	rs1323204	103375824	1.27	0.0473888655537761	1.88	0.0367535648830228	0.249413617450566	0.102135909969483	0.1372	0.0643	0.0032	0.0029	0.0064	0.0034	0.0033	0.0132	0.1587	0.0054	0.0057	0.0052	0.1028	0.008	0.0047	0.0038	0.0031	0.1612	0.0958	0.0092	0.0039	0.0079	0.0134	0.005	0.0067	0.1628
6	rs78078248	103383827	1.27	0.0473888655537761	1.88	0.0367535648830228	0.250516958980521	0.101481579165474	0.1372	0.0643	0.0032	0.0029	0.0064	0.0034	0.0033	0.0132	0.1587	0.0054	0.0056	0.0052	0.1028	0.008	0.0046	0.0038	0.0031	0.1611	0.0957	0.0092	0.0039	0.0079	0.0134	0.0049	0.0067	0.1627
6	rs76912872	103390160	1.27	0.0473888655537761	1.88	0.0367535648830228	0.251534389150268	0.100015331350576	0.1372	0.0644	0.0032	0.0029	0.0064	0.0034	0.0033	0.0132	0.1585	0.0054	0.0056	0.0052	0.1029	0.008	0.0046	0.0038	0.0031	0.1611	0.0957	0.0092	0.0039	0.0079	0.0134	0.0049	0.0067	0.1627
6	rs112929513	103397198	1.27	0.0473888655537761	1.87	0.04181310425502	0.253887494222109	0.100747415459412	0.1372	0.0645	0.0032	0.0029	0.0064	0.0034	0.0033	0.0132	0.1585	0.0054	0.0056	0.0052	0.1029	0.008	0.0046	0.0038	0.0031	0.1611	0.0956	0.0092	0.0039	0.0079	0.0134	0.0049	0.0067	0.1627
6	rs9322692	103399566	1.27	0.0473888655537761	1.87	0.04181310425502	0.254421935890704	0.101073454066967	0.1372	0.0645	0.0032	0.0029	0.0064	0.0034	0.0033	0.0132	0.1585	0.0054	0.0056	0.0052	0.103	0.008	0.0046	0.0038	0.0031	0.1611	0.0956	0.0092	0.0039	0.0079	0.0134	0.0049	0.0067	0.1627
6	rs117598467	103417535	1.27	0.0473888655537761	1.87	0.04181310425502	0.248356919967662	0.0946313543247389	0.1373	0.0646	0.0032	0.0029	0.0064	0.0034	0.0033	0.0131	0.1586	0.0053	0.0056	0.0051	0.103	0.0081	0.0046	0.0039	0.003	0.1609	0.0957	0.0092	0.004	0.0079	0.0134	0.0049	0.0067	0.1627
6	rs72968103	103430251	1.27	0.0473888655537761	1.87	0.04181310425502	0.224400446246453	0.0906121869682593	0.1375	0.0647	0.0033	0.0029	0.0064	0.0034	0.0033	0.0131	0.1587	0.0053	0.0056	0.0051	0.1029	0.0081	0.0045	0.0039	0.0029	0.1611	0.0957	0.0092	0.004	0.0077	0.0134	0.0049	0.0066	0.1626
6	rs9918442	103451407	1.27	0.0473888655537761	1.87	0.04181310425502	0.220469870184649	0.0953477608535485	0.1376	0.0648	0.0033	0.0029	0.0065	0.0034	0.0032	0.013	0.1589	0.0052	0.0056	0.0051	0.1029	0.0081	0.0045	0.0039	0.0028	0.1609	0.0958	0.0092	0.004	0.0077	0.0135	0.0049	0.0066	0.1626
6	rs9390934	103457511	1.27	0.0473888655537761	1.87	0.04181310425502	0.221954786911935	0.101890344209039	0.1376	0.0648	0.0033	0.0029	0.0065	0.0034	0.0032	0.013	0.1589	0.0052	0.0056	0.0051	0.1029	0.0081	0.0045	0.004	0.0028	0.1609	0.0958	0.0092	0.004	0.0077	0.0135	0.0049	0.0066	0.1626
6	rs62429101	103459749	1.27	0.0473888655537761	1.86	0.047416592333268	0.218990525964275	0.0929680434291591	0.1375	0.0649	0.0033	0.0029	0.0065	0.0034	0.0032	0.013	0.1591	0.0052	0.0056	0.0051	0.1027	0.008	0.0045	0.004	0.0028	0.161	0.0957	0.0092	0.004	0.0077	0.0135	0.0049	0.0066	0.1625
6	rs7767001	103477530	1.26	0.0558850734446599	1.86	0.047416592333268	0.227321473369545	0.0878941639881679	0.1369	0.066	0.0037	0.0031	0.0066	0.0035	0.0029	0.0129	0.1606	0.005	0.0059	0.0047	0.1014	0.0075	0.0045	0.0044	0.0029	0.1617	0.0948	0.0093	0.0044	0.0075	0.0134	0.0049	0.0065	0.1617
6	rs9377426	103482088	1.26	0.0558850734446599	1.86	0.047416592333268	0.22950499945535	0.0890549898636873	0.1368	0.0661	0.0036	0.0031	0.0065	0.0036	0.0029	0.0129	0.1609	0.0049	0.0058	0.0046	0.1016	0.0076	0.0045	0.0044	0.0028	0.1618	0.0948	0.0094	0.0044	0.0074	0.0133	0.0048	0.0064	0.1619
6	rs9485765	103482619	1.26	0.0558850734446599	1.86	0.047416592333268	0.227153990643061	0.0896765788393621	0.1368	0.0661	0.0036	0.0031	0.0065	0.0036	0.0029	0.0128	0.1609	0.0049	0.0057	0.0046	0.1017	0.0076	0.0044	0.0044	0.0028	0.1621	0.0949	0.0094	0.0044	0.0074	0.0132	0.0048	0.0064	0.1619
6	rs11961528	103484831	1.26	0.0558850734446599	1.87	0.04181310425502	0.14118414457362	0.0908466920878404	0.137	0.0663	0.0037	0.0031	0.0065	0.0035	0.0029	0.0128	0.1606	0.0049	0.0056	0.0045	0.1021	0.0077	0.0044	0.0039	0.0028	0.162	0.0948	0.0094	0.0044	0.0073	0.0132	0.0049	0.007	0.1616
6	rs9485766	103485282	1.25	0.0655389160366862	1.88	0.0367535648830228	0.0847676742283105	0.112059669825211	0.1367	0.0668	0.0039	0.0033	0.0064	0.0035	0.003	0.0127	0.1596	0.0048	0.0053	0.0044	0.1018	0.0078	0.0044	0.004	0.0029	0.1615	0.0939	0.0095	0.0044	0.0072	0.0131	0.0052	0.0076	0.1633
6	rs72968169	103490305	1.24	0.0764474044013007	1.81	0.0849480383532209	0.0577526918302639	0.190149301540982	0.1361	0.0668	0.004	0.0031	0.0062	0.0026	0.0025	0.0126	0.1655	0.0044	0.0051	0.0039	0.1056	0.0079	0.0042	0.0033	0.0024	0.163	0.0939	0.0092	0.0041	0.0037	0.0118	0.0046	0.0079	0.1626
6	rs6571079	103498074	1.24	0.0764474044013007	1.81	0.0849480383532209	0.06452369584637	0.183612949130593	0.1361	0.0668	0.004	0.0031	0.0062	0.0026	0.0025	0.0126	0.1657	0.0044	0.0051	0.0039	0.1056	0.0079	0.0042	0.0033	0.0024	0.163	0.0939	0.0092	0.0041	0.0037	0.0118	0.0046	0.0079	0.1626
6	rs2187932	103514896	1.25	0.0655389160366862	1.8	0.0946327581538143	0.0660127297635556	0.198949632167087	0.1362	0.0668	0.004	0.0031	0.0061	0.0025	0.0024	0.0125	0.1663	0.0043	0.0051	0.0038	0.1057	0.0078	0.0042	0.0031	0.0024	0.163	0.0941	0.0091	0.0041	0.0037	0.0116	0.0046	0.0079	0.1628
6	rs763232	103515714	1.25	0.0655389160366862	1.79	0.105135818603982	0.0728650558699525	0.194791540756906	0.1362	0.0668	0.004	0.0032	0.0061	0.0025	0.0024	0.0125	0.1665	0.0042	0.0051	0.0038	0.1057	0.0078	0.0042	0.0031	0.0024	0.1629	0.0941	0.0091	0.0041	0.0037	0.0116	0.0046	0.0079	0.1628
6	rs72970029	103521211	1.25	0.0655389160366862	1.79	0.105135818603982	0.0746260284889796	0.206613737835211	0.1362	0.0668	0.004	0.0032	0.0061	0.0025	0.0024	0.0125	0.1667	0.0042	0.0051	0.0038	0.1056	0.0078	0.0042	0.0031	0.0023	0.1629	0.0942	0.0091	0.0041	0.0037	0.0115	0.0046	0.0079	0.1628
6	rs79701996	103545063	1.25	0.0655389160366862	1.79	0.105135818603982	0.0848373061231781	0.22875138966079	0.1362	0.0668	0.0039	0.0032	0.0061	0.0024	0.0023	0.0124	0.1672	0.0041	0.0051	0.0038	0.1056	0.0079	0.0042	0.003	0.0023	0.1628	0.0942	0.009	0.0041	0.0037	0.0114	0.0046	0.0079	0.1629
6	rs1883141	103552867	1.25	0.0655389160366862	1.78	0.116496372702931	0.0906958603546572	0.22809623702766	0.1362	0.0668	0.0039	0.0032	0.0061	0.0024	0.0023	0.0124	0.1672	0.0041	0.0051	0.0038	0.1056	0.0079	0.0042	0.003	0.0023	0.1628	0.0942	0.009	0.0041	0.0037	0.0114	0.0046	0.0079	0.1629
6	rs9404319	103556227	1.25	0.0655389160366862	1.78	0.116496372702931	0.0915217990948148	0.230391933645373	0.1364	0.0667	0.0039	0.0033	0.0061	0.0024	0.0023	0.0123	0.1673	0.0041	0.0051	0.0038	0.1057	0.0079	0.0043	0.003	0.0023	0.1627	0.0941	0.009	0.0041	0.0037	0.0114	0.0046	0.008	0.1629
6	rs2205681	103559275	1.25	0.0655389160366862	1.78	0.116496372702931	0.0892258854225611	0.235115774492863	0.1363	0.0667	0.0039	0.0033	0.0061	0.0024	0.0023	0.0122	0.1675	0.0041	0.0051	0.0038	0.1057	0.0079	0.0043	0.003	0.0023	0.1626	0.0941	0.009	0.0041	0.0038	0.0113	0.0044	0.008	0.1629
6	rs11964975	103570740	1.25	0.0655389160366862	1.78	0.116496372702931	0.13210911627903	0.31874315921305	0.1361	0.0671	0.004	0.0033	0.0061	0.0024	0.0023	0.0111	0.1683	0.0042	0.0052	0.0038	0.1056	0.008	0.0044	0.003	0.0024	0.1624	0.0941	0.0092	0.0042	0.004	0.0112	0.0043	0.0081	0.1624
6	rs9404330	103576160	1.25	0.0655389160366862	1.77	0.128753168183355	0.129526581129762	0.324813677246017	0.1361	0.0672	0.004	0.0033	0.0061	0.0023	0.0023	0.0111	0.1684	0.0043	0.0052	0.0039	0.1056	0.0081	0.0044	0.003	0.0023	0.1626	0.0941	0.0092	0.0041	0.004	0.0112	0.0043	0.0081	0.1622
6	rs76868994	103589431	1.25	0.0655389160366862	1.77	0.128753168183355	0.0965771481950983	0.328227830612835	0.1363	0.0675	0.004	0.0032	0.0062	0.0022	0.0022	0.0112	0.1688	0.0043	0.0054	0.0038	0.1053	0.0081	0.0043	0.0028	0.0023	0.1613	0.0946	0.0092	0.0041	0.0041	0.0112	0.0042	0.0082	0.1622
6	rs118054316	103601835	1.25	0.0655389160366862	1.77	0.128753168183355	0.100533054080012	0.32457021025681	0.1362	0.0677	0.004	0.0031	0.0062	0.0022	0.0022	0.0112	0.1687	0.0043	0.0054	0.0038	0.1054	0.0081	0.0043	0.0028	0.0023	0.1614	0.0946	0.0094	0.0041	0.0041	0.0112	0.0042	0.0082	0.1621
6	rs548889	103604673	1.25	0.0655389160366862	1.77	0.128753168183355	0.105145874457183	0.322745919414455	0.1362	0.0678	0.004	0.0031	0.0062	0.0022	0.0022	0.0112	0.1688	0.0043	0.0054	0.0038	0.1054	0.0081	0.0043	0.0028	0.0023	0.1614	0.0946	0.0094	0.0041	0.0041	0.0112	0.0042	0.0081	0.1621
6	rs17063856	103613190	1.25	0.0655389160366862	1.77	0.128753168183355	0.0832449882718762	0.296581149140287	0.1363	0.0683	0.0039	0.003	0.0061	0.0021	0.0022	0.0116	0.169	0.0043	0.0055	0.0037	0.1047	0.0081	0.0042	0.0027	0.0023	0.162	0.0939	0.0094	0.0042	0.0042	0.0113	0.0042	0.0079	0.1623
6	rs10484475	103614455	1.25	0.0655389160366862	1.78	0.116496372702931	0.0706762468880391	0.283750872450552	0.1362	0.0684	0.0039	0.003	0.0061	0.0021	0.0022	0.0116	0.169	0.0043	0.0055	0.0037	0.1044	0.0081	0.0041	0.0027	0.0023	0.162	0.094	0.0094	0.0042	0.0043	0.0113	0.0042	0.0079	0.1624
6	rs6901996	103624439	1.24	0.0764474044013007	1.78	0.116496372702931	0.0486149191804967	0.262263898494917	0.1363	0.0691	0.0039	0.0028	0.006	0.002	0.0022	0.0119	0.1692	0.0043	0.0056	0.0039	0.1028	0.008	0.004	0.0026	0.0022	0.162	0.0941	0.0093	0.0041	0.0044	0.0115	0.0042	0.0078	0.1629
6	rs548244	103631188	1.25	0.0655389160366862	1.77	0.128753168183355	0.0446253411475728	0.258734163767091	0.1364	0.0693	0.0038	0.0028	0.006	0.002	0.0022	0.0118	0.1694	0.0043	0.0056	0.004	0.1025	0.008	0.004	0.0026	0.0022	0.162	0.0942	0.0093	0.0041	0.0044	0.0116	0.0042	0.0078	0.1628
6	rs72974862	103635348	1.25	0.0655389160366862	1.78	0.116496372702931	0.0437950649014268	0.262834610220234	0.1364	0.0694	0.0038	0.0028	0.006	0.002	0.0021	0.0118	0.1695	0.0043	0.0056	0.0041	0.1023	0.0081	0.0039	0.0026	0.0022	0.162	0.0943	0.0093	0.0041	0.0044	0.0116	0.0042	0.0078	0.1627
6	rs485238	103638453	1.25	0.0655389160366862	1.77	0.128753168183355	0.0422247611238948	0.282582462987247	0.1366	0.0698	0.0038	0.0027	0.006	0.002	0.0021	0.0116	0.1701	0.0043	0.0057	0.0043	0.1014	0.0081	0.0039	0.0026	0.0021	0.1621	0.0945	0.0093	0.0041	0.0043	0.0118	0.0041	0.0077	0.1625
6	rs1321497	103639237	1.25	0.0655389160366862	1.77	0.128753168183355	0.0431384816724645	0.287382279670815	0.1366	0.0698	0.0038	0.0027	0.006	0.002	0.0021	0.0116	0.1701	0.0043	0.0057	0.0043	0.1014	0.0081	0.0039	0.0026	0.0021	0.162	0.0945	0.0093	0.0041	0.0043	0.0118	0.0041	0.0077	0.1625
6	rs9373685	103650726	1.25	0.0655389160366862	1.77	0.128753168183355	0.0421808878358583	0.287617046972119	0.1365	0.0698	0.0038	0.0027	0.0059	0.002	0.0021	0.0116	0.17	0.0043	0.0057	0.0043	0.1015	0.0081	0.0039	0.0026	0.0021	0.1618	0.0947	0.0093	0.004	0.0043	0.0118	0.0043	0.0077	0.1626
6	rs502379	103652584	1.25	0.0655389160366862	1.77	0.128753168183355	0.0388818834463054	0.282115512348375	0.1365	0.0698	0.0038	0.0026	0.0059	0.002	0.0021	0.0116	0.1699	0.0043	0.0057	0.0043	0.1014	0.0081	0.0039	0.0026	0.0021	0.1617	0.0949	0.0093	0.004	0.0043	0.0118	0.0043	0.0077	0.1626
6	rs521458	103658921	1.25	0.0655389160366862	1.77	0.128753168183355	0.0415120685066647	0.286092103997928	0.1363	0.0698	0.0037	0.0026	0.0059	0.0019	0.0021	0.0116	0.17	0.0043	0.0057	0.0042	0.1024	0.0081	0.0038	0.0025	0.0021	0.1615	0.095	0.0093	0.004	0.0042	0.0118	0.0042	0.0077	0.1625
6	rs76922124	103660953	1.25	0.0655389160366862	1.77	0.128753168183355	0.0390341477505628	0.287030238199021	0.1363	0.0698	0.0036	0.0026	0.0059	0.0019	0.0021	0.0116	0.1701	0.0043	0.0057	0.0043	0.1025	0.0082	0.0038	0.0025	0.0021	0.1611	0.0951	0.0093	0.004	0.0042	0.0119	0.0043	0.0077	0.1626
6	rs504787	103662234	1.25	0.0655389160366862	1.77	0.128753168183355	0.0390064328069295	0.287030238199021	0.1362	0.0698	0.0036	0.0026	0.0059	0.0019	0.0021	0.0116	0.1701	0.0043	0.0057	0.0043	0.1025	0.0082	0.0038	0.0025	0.0021	0.161	0.0951	0.0092	0.004	0.0042	0.0119	0.0043	0.0077	0.1625
6	rs17772906	103663570	1.25	0.0655389160366862	1.77	0.128753168183355	0.0409507518502585	0.281765454544118	0.136	0.0699	0.0036	0.0027	0.0059	0.0019	0.0022	0.0116	0.1701	0.0043	0.0057	0.0043	0.1025	0.0082	0.0038	0.0025	0.0021	0.161	0.0952	0.0092	0.004	0.0042	0.0119	0.0043	0.0077	0.1625
6	rs502297	103675432	1.25	0.0655389160366862	1.77	0.128753168183355	0.0384138390520249	0.271787515114599	0.136	0.0699	0.0037	0.0026	0.0059	0.0019	0.0022	0.0116	0.1701	0.0043	0.0057	0.0043	0.1026	0.0082	0.0039	0.0025	0.0021	0.1609	0.095	0.0092	0.0039	0.0042	0.0119	0.0043	0.0076	0.1625
6	rs78842228	103712732	1.24	0.0764474044013007	1.76	0.141944438278083	0.0389095373479826	0.264091538497001	0.136	0.0699	0.0038	0.0026	0.0059	0.0019	0.0022	0.0116	0.1702	0.0043	0.0058	0.0043	0.1027	0.0083	0.0039	0.0024	0.0021	0.1607	0.0947	0.0093	0.0039	0.0043	0.012	0.0044	0.0075	0.1625
6	rs6942178	103714206	1.24	0.0764474044013007	1.76	0.141944438278083	0.0390341477505628	0.264320271843822	0.136	0.0699	0.0038	0.0026	0.0059	0.0019	0.0022	0.0116	0.1702	0.0043	0.0058	0.0043	0.1027	0.0083	0.0039	0.0024	0.0021	0.1607	0.0946	0.0093	0.0039	0.0043	0.012	0.0044	0.0075	0.1625
6	rs118164141	103722012	1.24	0.0764474044013007	1.79	0.105135818603982	0.0391729261144079	0.251269512319485	0.1358	0.07	0.004	0.0026	0.0059	0.0019	0.0022	0.0116	0.1702	0.0043	0.0058	0.0043	0.1027	0.0084	0.0039	0.0025	0.0022	0.1605	0.0945	0.0093	0.0039	0.0043	0.012	0.0044	0.0073	0.1625
6	rs59004774	103724405	1.24	0.0764474044013007	1.79	0.105135818603982	0.0403237526182723	0.247675215918046	0.1358	0.07	0.0041	0.0026	0.0059	0.0019	0.0022	0.0117	0.1701	0.0043	0.0058	0.0043	0.1027	0.0084	0.004	0.0025	0.0022	0.1604	0.0944	0.0093	0.004	0.0044	0.0121	0.0044	0.0073	0.1625
6	rs117435609	103726272	1.24	0.0764474044013007	1.79	0.105135818603982	0.0402670819535008	0.246667283478896	0.1358	0.07	0.0041	0.0026	0.0059	0.0019	0.0022	0.0117	0.1701	0.0043	0.0058	0.0043	0.1027	0.0084	0.004	0.0025	0.0022	0.1604	0.0944	0.0093	0.004	0.0044	0.0121	0.0044	0.0073	0.1625
6	rs113779946	103730679	1.24	0.0764474044013007	1.79	0.105135818603982	0.0403946680199205	0.243762834060844	0.1358	0.07	0.0041	0.0026	0.0059	0.0019	0.0022	0.0117	0.1701	0.0043	0.0058	0.0043	0.1027	0.0084	0.004	0.0025	0.0022	0.1604	0.0944	0.0093	0.004	0.0044	0.0121	0.0044	0.0073	0.1624
6	rs7760236	103731123	1.24	0.0764474044013007	1.79	0.105135818603982	0.0404372583818608	0.244097403400763	0.1358	0.07	0.0041	0.0026	0.0059	0.0019	0.0022	0.0117	0.1701	0.0043	0.0058	0.0043	0.1027	0.0084	0.004	0.0025	0.0022	0.1604	0.0944	0.0093	0.004	0.0044	0.0121	0.0044	0.0073	0.1624
6	rs141848174	103771991	1.25	0.0655389160366862	1.8	0.0946327581538143	0.0497345245801633	0.238651173414679	0.1356	0.0701	0.0044	0.0025	0.006	0.0019	0.0022	0.0117	0.1703	0.0043	0.0058	0.0044	0.1026	0.0085	0.004	0.0025	0.0022	0.1602	0.0941	0.0094	0.004	0.0044	0.0122	0.0045	0.007	0.1621
6	rs17624329	103787366	1.24	0.0764474044013007	1.81	0.0849480383532209	0.141948775962552	0.222335677756069	0.1352	0.0704	0.0053	0.0024	0.0061	0.002	0.0024	0.0117	0.1708	0.0044	0.0059	0.0044	0.1021	0.0089	0.0042	0.0025	0.0024	0.1599	0.0935	0.0094	0.004	0.0044	0.0125	0.0047	0.0062	0.1612
6	rs2399931	103794231	1.25	0.0655389160366862	1.81	0.0849480383532209	0.132476191382959	0.211173207027772	0.135	0.0707	0.0053	0.0024	0.0061	0.002	0.0024	0.0117	0.1709	0.0044	0.0059	0.0045	0.1018	0.0089	0.0042	0.0025	0.0024	0.1598	0.0936	0.0094	0.004	0.0044	0.0125	0.0049	0.0062	0.1609
6	rs80071595	103796220	1.25	0.0655389160366862	1.81	0.0849480383532209	0.130161754750698	0.207776965015592	0.135	0.0708	0.0053	0.0024	0.0061	0.002	0.0024	0.0117	0.171	0.0044	0.0059	0.0045	0.1018	0.009	0.0042	0.0025	0.0024	0.1598	0.0935	0.0095	0.004	0.0044	0.0126	0.0049	0.0062	0.1609
6	rs62429465	103796804	1.25	0.0655389160366862	1.81	0.0849480383532209	0.130010352499298	0.207882820614509	0.135	0.0708	0.0053	0.0024	0.0061	0.002	0.0024	0.0117	0.171	0.0044	0.0059	0.0045	0.1018	0.009	0.0042	0.0025	0.0023	0.1598	0.0935	0.0095	0.004	0.0044	0.0126	0.0049	0.0062	0.1609
6	rs79191716	103799161	1.25	0.0655389160366862	1.82	0.0760422202337298	0.133796590447831	0.202402220991844	0.1351	0.0709	0.0053	0.0024	0.0061	0.002	0.0024	0.0117	0.171	0.0044	0.0059	0.0042	0.1018	0.009	0.0042	0.0025	0.0023	0.1598	0.0935	0.0095	0.004	0.0044	0.0126	0.0049	0.0062	0.1609
6	rs72984871	103802785	1.25	0.0655389160366862	1.83	0.0678757074061657	0.134289916870746	0.203452383151327	0.1351	0.0709	0.0053	0.0024	0.0061	0.002	0.0024	0.0117	0.1711	0.0044	0.0059	0.0042	0.1018	0.009	0.0042	0.0025	0.0023	0.1598	0.0935	0.0095	0.004	0.0044	0.0126	0.0049	0.0062	0.1609
6	rs7763120	103811913	1.25	0.0655389160366862	1.83	0.0678757074061657	0.139693889368837	0.198324034213536	0.1351	0.0711	0.0053	0.0024	0.0061	0.002	0.0024	0.0116	0.1712	0.0041	0.0058	0.004	0.1019	0.0089	0.0041	0.0025	0.0023	0.1601	0.0935	0.0095	0.004	0.0044	0.0126	0.0049	0.0062	0.1608
6	rs77054842	103813490	1.25	0.0655389160366862	1.83	0.0678757074061657	0.143710368303555	0.195517067294182	0.1351	0.0711	0.0053	0.0024	0.0061	0.002	0.0024	0.0116	0.1712	0.0041	0.0058	0.0039	0.1019	0.0089	0.0041	0.0025	0.0023	0.1601	0.0937	0.0095	0.004	0.0044	0.0126	0.0049	0.0062	0.1608
6	rs1016606	103815682	1.25	0.0655389160366862	1.83	0.0678757074061657	0.143196567390143	0.194895131615151	0.1351	0.0711	0.0053	0.0024	0.0061	0.002	0.0024	0.0116	0.1712	0.0041	0.0058	0.0039	0.1019	0.009	0.0041	0.0025	0.0023	0.1601	0.0937	0.0095	0.004	0.0044	0.0126	0.0049	0.0062	0.1608
6	rs78312734	103822073	1.25	0.0655389160366862	1.82	0.0760422202337298	0.135124884700158	0.195102369144182	0.1351	0.0711	0.0053	0.0023	0.0061	0.002	0.0024	0.0116	0.1712	0.0041	0.0058	0.0039	0.1018	0.009	0.0041	0.0025	0.0023	0.16	0.0939	0.0095	0.004	0.0044	0.0126	0.0049	0.0062	0.1607
6	rs78164676	103825841	1.25	0.0655389160366862	1.82	0.0760422202337298	0.124453798109328	0.202192406842174	0.1353	0.0712	0.0053	0.0023	0.0061	0.002	0.0025	0.0115	0.1712	0.0041	0.0057	0.0039	0.1016	0.009	0.0041	0.0025	0.0024	0.1598	0.0942	0.0095	0.0039	0.0044	0.0125	0.005	0.0062	0.1605
6	rs12211639	103843569	1.25	0.0655389160366862	1.82	0.0760422202337298	0.131773170442771	0.259188771051762	0.1353	0.0714	0.0052	0.0023	0.0063	0.0022	0.0026	0.0112	0.1709	0.0042	0.0058	0.0042	0.1008	0.0093	0.0043	0.0027	0.0025	0.1588	0.0961	0.0095	0.0037	0.0043	0.0122	0.0055	0.0063	0.1594
6	rs117472305	103854410	1.25	0.0655389160366862	1.82	0.0760422202337298	0.157421177308082	0.269367963346765	0.1347	0.0715	0.0055	0.0022	0.0064	0.0023	0.0026	0.0111	0.1713	0.0041	0.0057	0.0042	0.1003	0.0093	0.0044	0.0027	0.0025	0.1582	0.0967	0.0095	0.0036	0.0044	0.0124	0.0058	0.0064	0.159
6	rs12202817	103857841	1.25	0.0655389160366862	1.82	0.0760422202337298	0.158032623963303	0.272595519357223	0.1347	0.0715	0.0055	0.0022	0.0064	0.0023	0.0026	0.0111	0.1712	0.0041	0.0057	0.0042	0.1003	0.0093	0.0044	0.0027	0.0025	0.1582	0.0967	0.0095	0.0036	0.0044	0.0124	0.0058	0.0064	0.1591
6	rs62429541	103866352	1.25	0.0655389160366862	1.83	0.0678757074061657	0.153113334178489	0.269252913958168	0.1347	0.0715	0.0055	0.0022	0.0064	0.0023	0.0026	0.0111	0.1714	0.0041	0.0057	0.0042	0.1001	0.0093	0.0044	0.0027	0.0025	0.1582	0.0966	0.0095	0.0036	0.0044	0.0123	0.0058	0.0064	0.1592
6	rs2895553	103882949	1.25	0.0655389160366862	1.83	0.0678757074061657	0.149796870964462	0.273519860103725	0.1347	0.0715	0.0055	0.0022	0.0064	0.0023	0.0026	0.0111	0.1716	0.0041	0.0057	0.0042	0.0999	0.0093	0.0044	0.0027	0.0025	0.1582	0.0965	0.0095	0.0036	0.0044	0.0123	0.0058	0.0064	0.1593
6	rs79343016	103886994	1.25	0.0655389160366862	1.81	0.0849480383532209	0.149763923420319	0.271556793075828	0.1347	0.0715	0.0055	0.0022	0.0064	0.0023	0.0026	0.0111	0.1716	0.0041	0.0057	0.0042	0.0999	0.0093	0.0044	0.0027	0.0025	0.1582	0.0965	0.0095	0.0036	0.0044	0.0123	0.0058	0.0064	0.1593
6	rs2399940	103893670	1.25	0.0655389160366862	1.81	0.0849480383532209	0.150093592250802	0.273173119035646	0.1349	0.0717	0.0055	0.0022	0.0064	0.0023	0.0027	0.0111	0.1713	0.0042	0.0057	0.0042	0.0992	0.0093	0.0043	0.0027	0.0026	0.1584	0.097	0.0096	0.0036	0.0044	0.0123	0.0058	0.0064	0.159
6	rs7767674	103901023	1.25	0.0655389160366862	1.81	0.0849480383532209	0.158952410099828	0.267299410769223	0.1347	0.0718	0.0055	0.0021	0.0065	0.0023	0.0027	0.0111	0.1712	0.0042	0.0057	0.0042	0.099	0.0094	0.0044	0.0027	0.0026	0.1584	0.0971	0.0096	0.0036	0.0044	0.0124	0.0059	0.0065	0.1589
6	rs6933948	103910837	1.25	0.0655389160366862	1.81	0.0849480383532209	0.163494351615089	0.281182320771671	0.1341	0.0722	0.0055	0.0022	0.0067	0.0023	0.0028	0.0112	0.1709	0.0042	0.0058	0.0043	0.0982	0.0096	0.0044	0.0027	0.0025	0.158	0.0976	0.0097	0.0036	0.0044	0.0123	0.0059	0.0067	0.1587
6	rs2503303	103920483	1.25	0.0655389160366862	1.81	0.0849480383532209	0.182672490270936	0.28691292025268	0.1335	0.0722	0.0056	0.0022	0.0068	0.0024	0.0029	0.0114	0.1709	0.0043	0.0059	0.0044	0.0969	0.0098	0.0045	0.0028	0.0026	0.1583	0.0975	0.0097	0.0036	0.0046	0.0124	0.006	0.0069	0.1586
6	rs12055606	103920679	1.25	0.0655389160366862	1.81	0.0849480383532209	0.183598875613424	0.287851872625035	0.1335	0.0722	0.0056	0.0022	0.0068	0.0024	0.0029	0.0114	0.1709	0.0043	0.0059	0.0044	0.0969	0.0098	0.0045	0.0028	0.0026	0.1583	0.0975	0.0097	0.0036	0.0046	0.0124	0.006	0.0069	0.1586
6	rs72973957	103933807	1.25	0.0655389160366862	1.81	0.0849480383532209	0.238785243283156	0.309941310672402	0.1334	0.0723	0.0058	0.0022	0.0068	0.0024	0.0028	0.0115	0.1706	0.0043	0.0059	0.0042	0.0963	0.0099	0.0045	0.0028	0.0026	0.1585	0.0978	0.0097	0.0034	0.0047	0.0125	0.0062	0.007	0.1583
6	rs79421882	103937591	1.25	0.0655389160366862	1.81	0.0849480383532209	0.241764987576265	0.310301585774681	0.1332	0.0723	0.0058	0.0022	0.0068	0.0024	0.0028	0.0115	0.1707	0.0043	0.0059	0.0042	0.0964	0.0099	0.0045	0.0028	0.0026	0.1585	0.0978	0.0096	0.0034	0.0047	0.0125	0.0062	0.007	0.1583
6	rs9499500	103938854	1.25	0.0655389160366862	1.81	0.0849480383532209	0.239043542438442	0.314634575488926	0.1332	0.0723	0.0058	0.0022	0.0068	0.0024	0.0028	0.0115	0.1707	0.0044	0.0059	0.0042	0.0963	0.0099	0.0045	0.0028	0.0026	0.1585	0.0978	0.0096	0.0034	0.0047	0.0125	0.0062	0.007	0.1583
6	rs2506721	103945668	1.25	0.0655389160366862	1.81	0.0849480383532209	0.250649539237563	0.315599880819916	0.1331	0.0722	0.0059	0.0022	0.0068	0.0024	0.0028	0.0115	0.1706	0.0044	0.006	0.0042	0.0963	0.0099	0.0045	0.0028	0.0026	0.1586	0.0978	0.0097	0.0034	0.0047	0.0125	0.0062	0.0071	0.1583
6	rs35973431	103960280	1.25	0.0655389160366862	1.82	0.0760422202337298	0.263147189239237	0.327617393291331	0.1331	0.0722	0.0059	0.0022	0.0067	0.0024	0.0028	0.0115	0.1707	0.0044	0.006	0.004	0.0965	0.0097	0.0047	0.0027	0.0026	0.1586	0.0981	0.0097	0.0033	0.0048	0.0124	0.0063	0.007	0.1583
6	rs9399823	103961070	1.25	0.0655389160366862	1.82	0.0760422202337298	0.263737596405375	0.328716419914154	0.1331	0.0722	0.0059	0.0022	0.0067	0.0024	0.0028	0.0115	0.1707	0.0044	0.006	0.004	0.0965	0.0097	0.0047	0.0027	0.0026	0.1586	0.0981	0.0097	0.0033	0.0048	0.0124	0.0063	0.007	0.1583
6	rs77238302	103962099	1.25	0.0655389160366862	1.82	0.0760422202337298	0.274116270548914	0.330917699332554	0.1331	0.0722	0.0059	0.0022	0.0067	0.0024	0.0028	0.0115	0.1707	0.0044	0.006	0.0039	0.0964	0.0097	0.0046	0.0027	0.0026	0.1586	0.0981	0.0097	0.0033	0.0048	0.0124	0.0063	0.007	0.1583
6	rs9404411	103968725	1.25	0.0655389160366862	1.82	0.0760422202337298	0.332159309463803	0.340999659973837	0.133	0.0723	0.006	0.0022	0.0067	0.0024	0.0028	0.0115	0.1706	0.0044	0.006	0.0039	0.0963	0.0097	0.0046	0.0027	0.0025	0.1586	0.0983	0.0098	0.0033	0.0048	0.0124	0.0063	0.007	0.1582
6	rs73764400	103978326	1.25	0.0655389160366862	1.82	0.0760422202337298	0.3522451572904	0.341864372379383	0.133	0.0729	0.006	0.0022	0.0067	0.0024	0.0028	0.0115	0.1705	0.0044	0.006	0.0039	0.0965	0.0097	0.0044	0.0027	0.0025	0.1585	0.0983	0.0098	0.0033	0.0048	0.0125	0.0061	0.007	0.1582
6	rs9404414	103982636	1.26	0.0558850734446599	1.82	0.0760422202337298	0.245594794783813	0.311383158170298	0.1319	0.0729	0.006	0.0025	0.0067	0.0026	0.0028	0.0115	0.1712	0.005	0.0062	0.0041	0.0942	0.0098	0.0044	0.0028	0.0026	0.1577	0.0992	0.01	0.0033	0.0049	0.0129	0.0065	0.0073	0.1576
6	rs4267983	103988261	1.25	0.0655389160366862	1.82	0.0760422202337298	0.535817197146601	0.321410030597758	0.1295	0.0734	0.006	0.0021	0.006	0.0032	0.0018	0.0115	0.1739	0.0054	0.0058	0.0048	0.0871	0.0099	0.0044	0.0026	0.0024	0.1569	0.1033	0.0106	0.0032	0.0056	0.0142	0.0075	0.0077	0.1574
6	rs12202554	103988555	1.25	0.0655389160366862	1.82	0.0760422202337298	0.537251927556609	0.322624407591086	0.1295	0.0734	0.006	0.0021	0.006	0.0032	0.0018	0.0115	0.1739	0.0054	0.0058	0.0048	0.0871	0.0099	0.0044	0.0026	0.0024	0.1569	0.1033	0.0106	0.0032	0.0056	0.0143	0.0075	0.0077	0.1574
6	rs9499554	103993321	1.25	0.0655389160366862	1.82	0.0760422202337298	0.525308392867226	0.303835793958286	0.1296	0.0734	0.006	0.0021	0.0059	0.0032	0.0018	0.0115	0.1739	0.0054	0.0058	0.0048	0.087	0.0099	0.0044	0.0026	0.0024	0.1569	0.1033	0.0106	0.0032	0.0056	0.0143	0.0075	0.0077	0.1573
6	rs7742261	104008356	1.24	0.0764474044013007	1.82	0.0760422202337298	0.717816834060046	0.312947403340228	0.1282	0.0734	0.0062	0.0021	0.0055	0.0032	0.0017	0.0118	0.1759	0.0055	0.006	0.005	0.0861	0.0098	0.0043	0.0026	0.0024	0.1565	0.1041	0.0103	0.0029	0.0057	0.0144	0.0074	0.0077	0.1578
6	rs7770650	104014979	1.24	0.0764474044013007	1.82	0.0760422202337298	0.729559292849079	0.318380003416938	0.1281	0.0735	0.0062	0.0021	0.0055	0.0032	0.0017	0.0118	0.1759	0.0055	0.006	0.005	0.0861	0.0097	0.0043	0.0026	0.0023	0.1566	0.1042	0.0103	0.0029	0.0057	0.0143	0.0074	0.0077	0.1578
6	rs76920971	104015555	1.24	0.0764474044013007	1.81	0.0849480383532209	0.709269286899655	0.323596878928943	0.1281	0.0735	0.0062	0.0021	0.0056	0.0032	0.0017	0.0118	0.1759	0.0055	0.006	0.005	0.0861	0.0097	0.0044	0.0026	0.0023	0.1566	0.1041	0.0103	0.0029	0.0057	0.0143	0.0074	0.0077	0.1579
6	rs35874458	104017493	1.24	0.0764474044013007	1.79	0.105135818603982	0.728508773682033	0.336193615399693	0.128	0.0735	0.0062	0.0021	0.0056	0.0032	0.0017	0.0118	0.1759	0.0055	0.006	0.0051	0.0861	0.0097	0.0044	0.0025	0.0023	0.1566	0.1043	0.0103	0.0028	0.0058	0.0143	0.0074	0.0077	0.1579
6	rs117460423	104023482	1.24	0.0764474044013007	1.78	0.116496372702931	0.748278973961277	0.343843232318371	0.1279	0.0735	0.0062	0.0021	0.0055	0.0032	0.0017	0.0118	0.1759	0.0055	0.006	0.0051	0.086	0.0097	0.0044	0.0025	0.0022	0.1567	0.1044	0.0102	0.0028	0.0058	0.0143	0.0074	0.0077	0.158
6	rs6904099	104025972	1.24	0.0764474044013007	1.77	0.128753168183355	0.794580475565696	0.367842447748089	0.1276	0.0736	0.0062	0.0021	0.0055	0.0032	0.0016	0.0118	0.1758	0.0055	0.006	0.0051	0.086	0.0096	0.0044	0.0025	0.0021	0.1568	0.1048	0.0102	0.0028	0.0058	0.0144	0.0075	0.0077	0.1581
6	rs6933070	104026550	1.24	0.0764474044013007	1.77	0.128753168183355	0.752002273003349	0.358538097631112	0.1276	0.0736	0.0062	0.0021	0.0055	0.0032	0.0017	0.0118	0.1758	0.0055	0.0059	0.005	0.0861	0.0096	0.0044	0.0025	0.0021	0.1573	0.1046	0.0101	0.0028	0.0057	0.0143	0.0075	0.0077	0.158
6	rs9399834	104040669	1.24	0.0764474044013007	1.76	0.141944438278083	0.793022832541791	0.378103684830662	0.1278	0.0739	0.0062	0.002	0.0055	0.0032	0.0017	0.0116	0.1757	0.0055	0.006	0.0049	0.0854	0.0097	0.0044	0.0024	0.002	0.1574	0.1046	0.01	0.0027	0.0057	0.0145	0.0074	0.0078	0.1584
6	rs12212502	104044965	1.24	0.0764474044013007	1.76	0.141944438278083	0.784711943627418	0.381031769424645	0.1278	0.0739	0.0062	0.002	0.0055	0.0032	0.0017	0.0116	0.1757	0.0055	0.006	0.005	0.0854	0.0097	0.0044	0.0024	0.002	0.1574	0.1045	0.01	0.0027	0.0057	0.0145	0.0074	0.0078	0.1585
6	rs74331028	104047480	1.24	0.0764474044013007	1.76	0.141944438278083	0.765749118592298	0.383072416048527	0.1279	0.074	0.0061	0.002	0.0055	0.0032	0.0017	0.0116	0.1758	0.0055	0.006	0.005	0.0854	0.0097	0.0044	0.0024	0.002	0.1575	0.1045	0.0099	0.0027	0.0057	0.0145	0.0074	0.0078	0.1585
6	rs78033268	104056479	1.24	0.0764474044013007	1.77	0.128753168183355	0.750101617615839	0.382944786542925	0.1279	0.0741	0.0061	0.0019	0.0055	0.0032	0.0018	0.0115	0.1758	0.0055	0.0059	0.005	0.0854	0.0097	0.0043	0.0024	0.002	0.1575	0.1045	0.0099	0.0027	0.0057	0.0144	0.0074	0.0078	0.1585
6	rs7764933	104071467	1.24	0.0764474044013007	1.78	0.116496372702931	0.697820784982583	0.363810649356654	0.1279	0.0743	0.006	0.0019	0.0055	0.0032	0.0018	0.0115	0.1759	0.0055	0.0059	0.0049	0.0854	0.0097	0.0043	0.0025	0.002	0.1577	0.1046	0.0098	0.0027	0.0058	0.0144	0.0071	0.0078	0.1585
6	rs13213991	104102329	1.24	0.0764474044013007	1.78	0.116496372702931	0.892060338953526	0.389725425379494	0.1278	0.0745	0.0061	0.0017	0.0055	0.0032	0.0017	0.0113	0.1759	0.0054	0.0059	0.005	0.0858	0.0097	0.004	0.0024	0.0019	0.1574	0.1053	0.0097	0.0026	0.0058	0.0147	0.0071	0.0078	0.1585
6	rs34106335	104123242	1.24	0.0764474044013007	1.77	0.128753168183355	0.938810602996599	0.392549713161475	0.1278	0.0747	0.0061	0.0016	0.0055	0.0032	0.0016	0.0112	0.1759	0.0054	0.0058	0.005	0.0859	0.0097	0.0039	0.0023	0.0019	0.1572	0.1056	0.0097	0.0026	0.0058	0.0148	0.0071	0.0078	0.1585
6	rs72989328	104135734	1.24	0.0764474044013007	1.77	0.128753168183355	0.957535301092887	0.386394937848779	0.1277	0.0747	0.0061	0.0016	0.0055	0.0032	0.0016	0.0113	0.1759	0.0054	0.0058	0.005	0.086	0.0096	0.0039	0.0023	0.0019	0.1572	0.1058	0.0097	0.0026	0.0058	0.0148	0.0071	0.0078	0.1584
6	rs9485888	104148183	1.24	0.0764474044013007	1.77	0.128753168183355	0.99210210514578	0.381031769424645	0.1275	0.0748	0.0061	0.0015	0.0055	0.0032	0.0016	0.0114	0.1759	0.0053	0.0058	0.005	0.086	0.0097	0.0039	0.0023	0.0019	0.1572	0.1059	0.0098	0.0026	0.0058	0.0149	0.0071	0.0078	0.1583
6	rs4357169	104149739	1.24	0.0764474044013007	1.79	0.105135818603982	0.999556210859049	0.377849367753773	0.1275	0.0748	0.0061	0.0015	0.0055	0.0032	0.0016	0.0113	0.1759	0.0053	0.0058	0.005	0.086	0.0097	0.0039	0.0023	0.0019	0.1573	0.1059	0.0098	0.0026	0.0058	0.0149	0.0071	0.0078	0.1583
6	rs75141304	104150180	1.24	0.0764474044013007	1.78	0.116496372702931	1.01254781675593	0.378485250291297	0.1275	0.0748	0.0061	0.0015	0.0055	0.0032	0.0016	0.0113	0.176	0.0053	0.0058	0.005	0.086	0.0096	0.0038	0.0023	0.0019	0.1573	0.1059	0.0098	0.0026	0.0058	0.0149	0.0071	0.0078	0.1583
6	rs113705807	104175613	1.24	0.0764474044013007	1.78	0.116496372702931	1.00970275357222	0.395379635288288	0.1276	0.0747	0.0061	0.0014	0.0055	0.0032	0.0016	0.0111	0.1759	0.0052	0.0057	0.005	0.0861	0.0096	0.0039	0.0022	0.0018	0.1572	0.1061	0.0099	0.0026	0.0058	0.0151	0.0071	0.0079	0.1584
6	rs11756082	104195078	1.24	0.0764474044013007	1.78	0.116496372702931	0.919990874891366	0.411954795299882	0.1279	0.0746	0.006	0.0014	0.0056	0.0032	0.0015	0.0107	0.1757	0.0051	0.0057	0.005	0.0862	0.0096	0.004	0.002	0.0018	0.1571	0.1064	0.01	0.0025	0.0058	0.0154	0.0071	0.0079	0.1587
6	rs6571138	104195316	1.24	0.0764474044013007	1.82	0.0760422202337298	0.938392524162428	0.403514393819479	0.1277	0.0746	0.006	0.0014	0.0056	0.0032	0.0015	0.0107	0.1756	0.0051	0.0057	0.005	0.0862	0.0096	0.004	0.0021	0.0018	0.1571	0.1064	0.01	0.0025	0.0058	0.0154	0.0071	0.0079	0.1587
6	rs80162542	104196094	1.24	0.0764474044013007	1.82	0.0760422202337298	0.922812016663094	0.403255448632083	0.1277	0.0746	0.006	0.0014	0.0056	0.0032	0.0015	0.0107	0.1756	0.0051	0.0057	0.005	0.0862	0.0096	0.004	0.0021	0.0018	0.157	0.1064	0.01	0.0025	0.0058	0.0155	0.0072	0.0079	0.1587
6	rs76338698	104197160	1.24	0.0764474044013007	1.85	0.0536022520271762	0.883482694626917	0.38793109929597	0.1276	0.0746	0.0059	0.0014	0.0056	0.0032	0.0015	0.0107	0.1755	0.0051	0.0057	0.005	0.0861	0.0097	0.004	0.002	0.0018	0.1567	0.1065	0.0102	0.0025	0.0058	0.0155	0.0072	0.0079	0.1589
6	Affx-27317108	104198552	1.24	0.0764474044013007	1.85	0.0536022520271762	0.883645752162968	0.388315404183085	0.1276	0.0747	0.0059	0.0014	0.0057	0.0032	0.0015	0.0107	0.1755	0.0051	0.0057	0.005	0.086	0.0097	0.004	0.002	0.0018	0.1565	0.1065	0.0102	0.0025	0.0058	0.0156	0.0072	0.0079	0.1591
6	rs79168626	104202290	1.24	0.0764474044013007	1.86	0.047416592333268	0.922313906385001	0.402220124138369	0.1276	0.0748	0.0059	0.0014	0.0057	0.0031	0.0014	0.0107	0.1756	0.0051	0.0057	0.005	0.086	0.0097	0.004	0.002	0.0019	0.1564	0.1065	0.0102	0.0025	0.0058	0.0156	0.0072	0.0079	0.159
6	rs9391118	104204762	1.24	0.0764474044013007	1.88	0.0367535648830228	0.932130626792817	0.40649553380204	0.1276	0.0748	0.0059	0.0014	0.0057	0.0031	0.0013	0.0108	0.1756	0.0051	0.0057	0.005	0.0859	0.0097	0.004	0.002	0.0019	0.1563	0.1065	0.0102	0.0025	0.0058	0.0156	0.0072	0.0079	0.159
6	rs72988506	104209816	1.24	0.0764474044013007	1.88	0.0367535648830228	0.995697790924995	0.414039727461123	0.1276	0.0748	0.006	0.0014	0.0057	0.0031	0.0013	0.0108	0.1756	0.0051	0.0057	0.005	0.0859	0.0097	0.004	0.002	0.0019	0.1563	0.1065	0.0102	0.0025	0.0058	0.0156	0.0072	0.0079	0.1589
6	rs118105881	104212841	1.25	0.0655389160366862	1.88	0.0367535648830228	0.856752619217203	0.311984515203109	0.1275	0.0745	0.006	0.0014	0.0056	0.0031	0.0013	0.0109	0.1755	0.0051	0.0061	0.0048	0.0873	0.0098	0.0042	0.002	0.0022	0.1551	0.1059	0.0109	0.0026	0.006	0.0163	0.0071	0.008	0.1575
6	rs75501749	104213797	1.25	0.0655389160366862	1.88	0.0367535648830228	0.819366087875716	0.25635159060674	0.1274	0.0745	0.006	0.0014	0.0055	0.0031	0.0013	0.011	0.1756	0.005	0.0063	0.0047	0.0879	0.0098	0.0043	0.002	0.0024	0.1545	0.1055	0.0114	0.0026	0.006	0.0166	0.007	0.0081	0.1566
6	rs76935850	104213932	1.25	0.0655389160366862	1.87	0.04181310425502	0.805756090916286	0.253750074403435	0.1274	0.0745	0.0059	0.0015	0.0055	0.0031	0.0013	0.011	0.1757	0.005	0.0064	0.0047	0.0881	0.0098	0.0044	0.002	0.0024	0.1544	0.1054	0.0114	0.0026	0.0061	0.0167	0.007	0.0081	0.1564
6	rs72610844	104213955	1.25	0.0655389160366862	1.87	0.04181310425502	0.805834479240313	0.252396086480084	0.1274	0.0745	0.0059	0.0015	0.0055	0.003	0.0013	0.011	0.1758	0.005	0.0064	0.0047	0.0882	0.0098	0.0044	0.002	0.0024	0.1544	0.1054	0.0114	0.0026	0.0061	0.0167	0.007	0.0081	0.1564
6	rs13437022	104214350	1.24	0.0764474044013007	1.87	0.04181310425502	0.763603570250932	0.229188496529739	0.1273	0.0746	0.0059	0.0015	0.0055	0.0031	0.0014	0.0111	0.1759	0.005	0.0065	0.0046	0.0886	0.0098	0.0044	0.002	0.0025	0.1542	0.1052	0.0116	0.0026	0.0061	0.0168	0.0069	0.008	0.1558
6	rs72988511	104215847	1.24	0.0764474044013007	1.88	0.0367535648830228	0.629206850819355	0.161269788849261	0.1273	0.0746	0.0056	0.0015	0.0055	0.0032	0.0014	0.0112	0.1756	0.005	0.0067	0.0045	0.0893	0.0096	0.0046	0.0019	0.0028	0.1537	0.1052	0.0117	0.0027	0.0059	0.017	0.0066	0.0079	0.1558
6	rs73507607	104222580	1.23	0.0887081089854507	1.87	0.04181310425502	0.454126968941527	0.170085720381327	0.1275	0.0749	0.0053	0.0016	0.0053	0.0025	0.0015	0.0108	0.1755	0.0049	0.0069	0.0043	0.0903	0.0094	0.0048	0.0017	0.0025	0.1533	0.1055	0.0119	0.0028	0.0057	0.0172	0.0065	0.0077	0.1561
6	rs7760658	104222812	1.23	0.0887081089854507	1.87	0.04181310425502	0.447710082065381	0.16870356327406	0.1275	0.0749	0.0053	0.0016	0.0053	0.0025	0.0015	0.0108	0.1755	0.0049	0.0069	0.0043	0.0903	0.0094	0.0048	0.0017	0.0025	0.1533	0.1055	0.0119	0.0028	0.0057	0.0172	0.0065	0.0077	0.1561
6	rs9404471	104226851	1.23	0.0887081089854507	1.87	0.04181310425502	0.385090776940086	0.166343349520279	0.1275	0.075	0.0052	0.0016	0.0053	0.0023	0.0016	0.0108	0.1756	0.0049	0.0068	0.0043	0.0904	0.0094	0.0048	0.0018	0.0025	0.1532	0.1056	0.0119	0.0029	0.0057	0.0172	0.0065	0.0077	0.1562
6	rs77598861	104226884	1.23	0.0887081089854507	1.87	0.04181310425502	0.388368285396338	0.165853107349619	0.1275	0.0751	0.0052	0.0016	0.0053	0.0023	0.0016	0.0108	0.1756	0.0049	0.0068	0.0043	0.0905	0.0094	0.0048	0.0018	0.0025	0.1532	0.1057	0.0119	0.0029	0.0057	0.0172	0.0065	0.0077	0.1561
6	rs4507628	104227731	1.23	0.0887081089854507	1.87	0.04181310425502	0.393282870583496	0.153955216378419	0.1275	0.0751	0.0052	0.0016	0.0051	0.0023	0.0016	0.0109	0.176	0.0049	0.0067	0.0042	0.0903	0.0094	0.0047	0.0017	0.0024	0.1532	0.1058	0.0119	0.003	0.0056	0.0172	0.0065	0.0077	0.1564
6	rs35291755	104239708	1.23	0.0887081089854507	1.86	0.047416592333268	0.356548643398468	0.157693680167223	0.128	0.0748	0.0052	0.0018	0.005	0.0023	0.0017	0.0109	0.1753	0.0049	0.0068	0.0042	0.0903	0.0094	0.0048	0.0017	0.0026	0.1532	0.1057	0.0116	0.0031	0.0056	0.0173	0.0068	0.0076	0.1565
6	rs72988541	104241528	1.23	0.0887081089854507	1.86	0.047416592333268	0.339236684660293	0.147138196921556	0.1279	0.0747	0.0052	0.0018	0.0049	0.0023	0.0019	0.0109	0.1753	0.0049	0.0068	0.0042	0.0903	0.0094	0.0048	0.0017	0.0026	0.1532	0.1057	0.0115	0.0031	0.0055	0.0173	0.0067	0.0076	0.1565
6	rs56372134	104246273	1.23	0.0887081089854507	1.86	0.047416592333268	0.28546955497453	0.141542879010678	0.1277	0.0746	0.0052	0.002	0.0049	0.0022	0.002	0.011	0.1751	0.0049	0.0067	0.0042	0.0905	0.0094	0.0048	0.0017	0.0026	0.1531	0.1058	0.0113	0.0031	0.0056	0.0174	0.0068	0.0076	0.1565
6	rs72990769	104257731	1.23	0.0887081089854507	1.88	0.0367535648830228	0.300373806170835	0.143120227883064	0.1275	0.0744	0.0052	0.002	0.0048	0.0022	0.002	0.011	0.1751	0.0049	0.0066	0.0042	0.0907	0.0093	0.0048	0.0017	0.0026	0.1532	0.106	0.0113	0.0032	0.0056	0.0174	0.0069	0.0076	0.1565
6	rs9499669	104264962	1.23	0.0887081089854507	1.88	0.0367535648830228	0.302815531507151	0.144423980149105	0.1274	0.0743	0.0052	0.002	0.0048	0.0022	0.002	0.011	0.175	0.0048	0.0066	0.0042	0.0908	0.0093	0.0049	0.0017	0.0026	0.1532	0.1062	0.0113	0.0032	0.0056	0.0175	0.0069	0.0076	0.1565
6	rs12202865	104268791	1.23	0.0887081089854507	1.88	0.0367535648830228	0.304040323589676	0.134933388472316	0.1271	0.0743	0.0052	0.002	0.0048	0.0022	0.002	0.011	0.1748	0.0048	0.0066	0.0042	0.091	0.0093	0.0049	0.0017	0.0026	0.1532	0.1062	0.0113	0.0032	0.0056	0.0175	0.0069	0.0076	0.1568
6	rs59856354	104277260	1.23	0.0887081089854507	1.88	0.0367535648830228	0.296537258312888	0.127548514627829	0.1263	0.0741	0.0052	0.002	0.0047	0.0022	0.0021	0.011	0.1744	0.0048	0.0067	0.0041	0.0915	0.0093	0.0049	0.0018	0.0027	0.1531	0.1062	0.0113	0.0032	0.0056	0.0175	0.0069	0.0076	0.1576
6	rs7771433	104286236	1.23	0.0887081089854507	1.88	0.0367535648830228	0.296730884077926	0.118753801228155	0.126	0.0741	0.0052	0.002	0.0046	0.0024	0.0022	0.011	0.1742	0.0047	0.0066	0.0041	0.0916	0.0092	0.0049	0.0018	0.0027	0.1531	0.1063	0.0113	0.0033	0.0056	0.0175	0.0069	0.0075	0.1577
6	rs7750934	104286420	1.23	0.0887081089854507	1.88	0.0367535648830228	0.280231323722885	0.11927481260078	0.126	0.0741	0.0052	0.002	0.0046	0.0024	0.0022	0.0111	0.1743	0.0047	0.0066	0.0042	0.0919	0.0092	0.0049	0.0018	0.0027	0.153	0.1063	0.0112	0.0033	0.0056	0.0176	0.0069	0.0075	0.1575
6	rs10872782	104290530	1.23	0.0887081089854507	1.89	0.0322004798625665	0.294942410925845	0.106096057113032	0.1257	0.0741	0.0051	0.002	0.0045	0.0025	0.0022	0.0111	0.174	0.0047	0.0065	0.0042	0.0922	0.0091	0.0049	0.0018	0.0027	0.1531	0.1063	0.0112	0.0033	0.0056	0.0175	0.0069	0.0072	0.158
6	rs76879454	104306477	1.23	0.0887081089854507	1.89	0.0322004798625665	0.258584665509436	0.0948699198630098	0.1231	0.0742	0.005	0.0024	0.0046	0.0025	0.0026	0.0113	0.1731	0.0049	0.0061	0.0044	0.094	0.0088	0.0051	0.0019	0.003	0.1533	0.1062	0.0115	0.0033	0.0058	0.0176	0.0073	0.0069	0.1576
6	rs74837179	104311959	1.22	0.102418512327744	1.89	0.0322004798625665	0.287417547590157	0.0948699198630098	0.1209	0.0742	0.005	0.0027	0.0047	0.0025	0.003	0.0115	0.1724	0.0051	0.0058	0.0045	0.0956	0.0085	0.0052	0.0021	0.0032	0.1534	0.1062	0.0119	0.0032	0.0059	0.0176	0.0075	0.0067	0.1574
6	rs61465799	104317117	1.22	0.102418512327744	1.89	0.0322004798625665	0.319293835290506	0.0901438999532543	0.1206	0.0742	0.0049	0.0027	0.0047	0.0025	0.0031	0.0115	0.1723	0.0051	0.0058	0.0045	0.0958	0.0085	0.0053	0.002	0.0033	0.1533	0.1062	0.0119	0.0031	0.0059	0.0176	0.0075	0.0067	0.1574
6	rs111561915	104325349	1.22	0.102418512327744	1.89	0.0322004798625665	0.337265843221677	0.0885899300173812	0.1204	0.0742	0.0049	0.0027	0.0047	0.0025	0.0031	0.0115	0.1723	0.0051	0.0058	0.0046	0.0959	0.0085	0.0053	0.002	0.0033	0.1533	0.1062	0.012	0.0031	0.0059	0.0176	0.0075	0.0067	0.1573
6	rs118189710	104327285	1.22	0.102418512327744	1.89	0.0322004798625665	0.339860294104645	0.0885125145235343	0.1203	0.0742	0.0049	0.0027	0.0047	0.0025	0.0031	0.0115	0.1723	0.0052	0.0058	0.0046	0.0959	0.0085	0.0053	0.002	0.0033	0.1533	0.1062	0.012	0.0031	0.0059	0.0176	0.0076	0.0067	0.1573
6	rs12523960	104332596	1.22	0.102418512327744	1.89	0.0322004798625665	0.339808303954197	0.0875085750450613	0.1203	0.0742	0.0049	0.0027	0.0047	0.0025	0.0032	0.0115	0.1723	0.0052	0.0058	0.0045	0.096	0.0085	0.0053	0.002	0.0033	0.1533	0.1062	0.012	0.0031	0.0059	0.0176	0.0076	0.0067	0.1573
6	Affx-27319004	104338384	1.22	0.102418512327744	1.92	0.0212190116555535	0.333290591223936	0.0885899300173812	0.1202	0.0742	0.0049	0.0027	0.0047	0.0025	0.0032	0.0115	0.1723	0.0052	0.0059	0.0045	0.096	0.0085	0.0053	0.002	0.0034	0.1533	0.1062	0.012	0.0031	0.0059	0.0176	0.0076	0.0067	0.1573
6	rs78817076	104340848	1.22	0.102418512327744	1.93	0.0183364304120797	0.330209997597808	0.0836901834674393	0.1202	0.0742	0.0049	0.0027	0.0047	0.0025	0.0032	0.0115	0.1723	0.0052	0.0059	0.0045	0.0961	0.0085	0.0053	0.002	0.0034	0.1534	0.1062	0.012	0.0031	0.0059	0.0177	0.0076	0.0067	0.1573
6	rs62419760	104340862	1.22	0.102418512327744	1.93	0.0183364304120797	0.330158780694719	0.0836901834674393	0.1202	0.0742	0.0049	0.0027	0.0047	0.0025	0.0032	0.0115	0.1723	0.0052	0.0059	0.0045	0.0961	0.0085	0.0053	0.002	0.0034	0.1534	0.1062	0.012	0.0031	0.0059	0.0177	0.0076	0.0067	0.1573
6	rs4580905	104343736	1.22	0.102418512327744	1.93	0.0183364304120797	0.323130629443071	0.0795696654888375	0.1202	0.0741	0.0049	0.0027	0.0047	0.0025	0.0032	0.0115	0.1723	0.0052	0.0059	0.0045	0.0961	0.0084	0.0053	0.002	0.0034	0.1535	0.1061	0.012	0.0031	0.0058	0.0177	0.0075	0.0067	0.1573
6	rs72998505	104354219	1.22	0.102418512327744	1.93	0.0183364304120797	0.350341136075277	0.0771380565678029	0.1199	0.0742	0.0049	0.0027	0.0047	0.0025	0.0033	0.0115	0.1722	0.0052	0.0059	0.0045	0.0961	0.0084	0.0053	0.0021	0.0034	0.1534	0.1061	0.0121	0.0031	0.0058	0.0177	0.0075	0.0067	0.1572
6	rs12526433	104367936	1.22	0.102418512327744	1.94	0.0157887033265428	0.380338600705514	0.066618092830441	0.119	0.0745	0.005	0.0028	0.0048	0.0025	0.0034	0.0115	0.1722	0.0053	0.006	0.0046	0.0963	0.0084	0.0053	0.0022	0.0034	0.153	0.106	0.0122	0.0031	0.0058	0.0178	0.0075	0.0067	0.1571
6	rs76221432	104370750	1.22	0.102418512327744	1.94	0.0157887033265428	0.367614263714558	0.0715852094895178	0.1189	0.0745	0.005	0.0027	0.0048	0.0025	0.0034	0.0115	0.1721	0.0053	0.006	0.0047	0.0963	0.0084	0.0053	0.0022	0.0034	0.1531	0.106	0.012	0.0031	0.0058	0.0178	0.0075	0.0067	0.157
6	rs72998527	104380169	1.22	0.102418512327744	1.94	0.0157887033265428	0.373211978667141	0.0727249699591535	0.1188	0.0746	0.005	0.0027	0.0048	0.0025	0.0034	0.0115	0.1721	0.0054	0.006	0.0047	0.0965	0.0084	0.0053	0.0022	0.0034	0.153	0.106	0.012	0.0031	0.0058	0.0178	0.0075	0.0067	0.157
6	rs7741720	104387937	1.22	0.102418512327744	1.94	0.0157887033265428	0.36012862606745	0.0775045018373055	0.1188	0.0747	0.005	0.0027	0.0048	0.0024	0.0033	0.0115	0.1721	0.0054	0.006	0.0047	0.0968	0.0084	0.0053	0.0022	0.0034	0.1529	0.106	0.0121	0.0031	0.0058	0.0178	0.0075	0.0067	0.1568
6	rs116890723	104389644	1.22	0.102418512327744	1.93	0.0183364304120797	0.374741146844121	0.0769916772619954	0.1188	0.0747	0.005	0.0027	0.0048	0.0024	0.0033	0.0115	0.1721	0.0054	0.006	0.0047	0.0968	0.0084	0.0053	0.0022	0.0034	0.1529	0.1059	0.0121	0.0032	0.0058	0.0178	0.0075	0.0067	0.1568
6	rs80332122	104400065	1.22	0.102418512327744	1.93	0.0183364304120797	0.399921808836874	0.0862792547225027	0.1188	0.0748	0.005	0.0027	0.0049	0.0024	0.0033	0.0116	0.1721	0.0054	0.0059	0.0047	0.0967	0.0084	0.0053	0.0022	0.0034	0.1528	0.1058	0.0121	0.0032	0.0059	0.0178	0.0074	0.0068	0.1568
6	rs74650389	104404290	1.22	0.102418512327744	1.93	0.0183364304120797	0.398285018580878	0.0836145153789776	0.1188	0.0749	0.005	0.0027	0.0049	0.0024	0.0033	0.0116	0.1721	0.0054	0.0059	0.0047	0.0967	0.0084	0.0053	0.0022	0.0034	0.1528	0.1057	0.0121	0.0032	0.0059	0.0178	0.0075	0.0068	0.1568
6	rs71568173	104417349	1.22	0.102418512327744	1.92	0.0212190116555535	0.39620160515429	0.0794955290774959	0.1188	0.0749	0.005	0.0027	0.0049	0.0024	0.0033	0.0116	0.172	0.0054	0.0059	0.0048	0.0967	0.0084	0.0053	0.0022	0.0035	0.1529	0.1057	0.0121	0.0032	0.0059	0.0178	0.0074	0.0068	0.1568
6	rs4520040	104432165	1.22	0.102418512327744	1.92	0.0212190116555535	0.397665050714491	0.077798168634899	0.1188	0.0749	0.005	0.0026	0.0049	0.0024	0.0033	0.0116	0.172	0.0055	0.006	0.0048	0.0966	0.0084	0.0053	0.0022	0.0035	0.1528	0.1056	0.0122	0.0032	0.0059	0.0178	0.0075	0.0068	0.1568
6	rs34199126	104436538	1.22	0.102418512327744	1.92	0.0212190116555535	0.366262111054538	0.0659991280481195	0.1187	0.0754	0.005	0.0028	0.0052	0.0026	0.0035	0.0116	0.1715	0.0057	0.0061	0.005	0.0969	0.0082	0.0053	0.0026	0.0036	0.1524	0.1041	0.0123	0.0031	0.006	0.0179	0.0074	0.007	0.1565
6	rs17064501	104436682	1.22	0.102418512327744	1.91	0.0244682236684294	0.364535074711985	0.0632776061613162	0.1187	0.0755	0.005	0.0028	0.0052	0.0026	0.0035	0.0116	0.1714	0.0057	0.0062	0.005	0.0969	0.0082	0.0052	0.0026	0.0036	0.1524	0.1039	0.0124	0.0031	0.0061	0.0179	0.0074	0.007	0.1565
6	rs9499703	104436976	1.22	0.102418512327744	1.91	0.0244682236684294	0.368535182450012	0.0630754403159176	0.1187	0.0755	0.005	0.0028	0.0053	0.0027	0.0035	0.0117	0.1713	0.0058	0.0062	0.0051	0.0969	0.0082	0.0052	0.0027	0.0036	0.1523	0.1036	0.0124	0.0031	0.0061	0.0179	0.0074	0.0071	0.1564
6	rs187052284	104438187	1.21	0.117675403133419	1.91	0.0244682236684294	0.396820423572716	0.0675164185192702	0.1185	0.076	0.0051	0.0031	0.0054	0.0028	0.0037	0.0117	0.1707	0.0059	0.0063	0.0054	0.097	0.0081	0.0053	0.003	0.0037	0.1517	0.1024	0.0125	0.003	0.0063	0.018	0.0075	0.0072	0.1561
6	rs2501365	104438409	1.21	0.117675403133419	1.88	0.0367535648830228	0.397721391340563	0.0740880721507569	0.1186	0.0762	0.0052	0.0031	0.0055	0.0029	0.0037	0.0116	0.1705	0.006	0.0063	0.0054	0.0971	0.008	0.0053	0.0031	0.0038	0.1513	0.1021	0.0126	0.003	0.0063	0.018	0.0076	0.0073	0.1558
6	rs9485915	104439154	1.2	0.134574322401564	1.88	0.0367535648830228	0.391324467287052	0.100096571140738	0.1186	0.0768	0.0056	0.0034	0.006	0.0028	0.0037	0.0115	0.1695	0.0061	0.0063	0.0057	0.0972	0.0081	0.0054	0.0033	0.0038	0.1525	0.0989	0.0126	0.003	0.0064	0.0181	0.0077	0.0075	0.1558
6	rs117593183	104442755	1.19	0.153209069243504	1.87	0.04181310425502	0.512216015734716	0.0785343170470082	0.1178	0.0792	0.0056	0.0035	0.0062	0.0029	0.0036	0.0112	0.1689	0.0062	0.0064	0.0057	0.097	0.008	0.0052	0.0034	0.0032	0.1547	0.0974	0.0128	0.0029	0.0064	0.0179	0.0071	0.0074	0.1558
6	rs9499716	104455955	1.18	0.173671271070618	1.87	0.04181310425502	0.589964746700361	0.0766992598697295	0.1176	0.0798	0.0056	0.0035	0.0062	0.0029	0.0036	0.0111	0.1688	0.0063	0.0064	0.0057	0.097	0.008	0.0052	0.0035	0.0031	0.1553	0.097	0.0129	0.0028	0.0064	0.0179	0.007	0.0074	0.1558
6	rs80150705	104458198	1.18	0.173671271070618	1.87	0.04181310425502	0.597075307371578	0.0782395183870295	0.1177	0.0798	0.0056	0.0035	0.0062	0.0029	0.0036	0.0111	0.1687	0.0063	0.0064	0.0057	0.097	0.008	0.0052	0.0035	0.0031	0.1553	0.0969	0.0129	0.0028	0.0064	0.0179	0.007	0.0074	0.1559
6	rs2205749	104459663	1.18	0.173671271070618	1.87	0.04181310425502	0.609267388879164	0.0769916772619954	0.1177	0.0798	0.0056	0.0035	0.0062	0.0029	0.0036	0.0111	0.1687	0.0063	0.0065	0.0057	0.0971	0.008	0.0052	0.0034	0.0031	0.1553	0.0969	0.0128	0.0029	0.0064	0.0178	0.007	0.0074	0.156
6	rs9399861	104462081	1.18	0.173671271070618	1.86	0.047416592333268	0.601126696650472	0.0860495335234299	0.1184	0.0799	0.0055	0.0035	0.0063	0.0029	0.0035	0.0109	0.1679	0.0063	0.0066	0.0056	0.0971	0.008	0.0051	0.0034	0.0029	0.1557	0.0966	0.0125	0.0028	0.0063	0.0177	0.0069	0.0072	0.1573
6	rs2056928	104478130	1.18	0.173671271070618	1.85	0.0536022520271762	0.653006381307138	0.060009941834155	0.1193	0.0796	0.0053	0.0032	0.0062	0.0026	0.0031	0.0107	0.1681	0.0063	0.0065	0.0052	0.0973	0.0079	0.0047	0.0034	0.0025	0.1574	0.0974	0.0124	0.0026	0.0059	0.0176	0.0065	0.007	0.158
6	rs74572429	104480382	1.18	0.173671271070618	1.85	0.0536022520271762	0.650365928807431	0.0578509020105785	0.1193	0.0795	0.0053	0.0032	0.0062	0.0026	0.0031	0.0107	0.1681	0.0063	0.0065	0.0052	0.0972	0.0079	0.0047	0.0034	0.0025	0.1574	0.0975	0.0124	0.0026	0.0059	0.0176	0.0065	0.007	0.158
6	rs9499726	104484800	1.18	0.173671271070618	1.85	0.0536022520271762	0.690698540300504	0.05739727393325	0.1191	0.0795	0.0053	0.0033	0.0062	0.0027	0.0031	0.0107	0.1681	0.0063	0.0065	0.0052	0.0971	0.0079	0.0047	0.0034	0.0026	0.1575	0.0975	0.0124	0.0026	0.0059	0.0176	0.0065	0.007	0.1581
6	rs73000486	104487470	1.18	0.173671271070618	1.85	0.0536022520271762	0.695320612832542	0.0559815651319115	0.119	0.0795	0.0053	0.0033	0.0062	0.0027	0.0031	0.0107	0.1682	0.0063	0.0065	0.0052	0.0972	0.0079	0.0047	0.0034	0.0026	0.1576	0.0975	0.0124	0.0026	0.0059	0.0176	0.0065	0.007	0.1581
6	rs9377596	104492484	1.18	0.173671271070618	1.84	0.0604088827715036	0.717071765658556	0.0530082457957203	0.1182	0.0797	0.0053	0.0034	0.0062	0.0028	0.0032	0.0107	0.1684	0.0062	0.0065	0.0053	0.0975	0.0079	0.0046	0.0034	0.0026	0.1576	0.0977	0.0124	0.0026	0.0058	0.0175	0.0064	0.0069	0.158
6	rs116999226	104500739	1.18	0.173671271070618	1.85	0.0536022520271762	0.731211459087041	0.0354245302153153	0.1178	0.0799	0.0052	0.0033	0.0059	0.0028	0.0026	0.0106	0.1701	0.006	0.0064	0.0051	0.0954	0.0077	0.0043	0.0029	0.0022	0.1623	0.0958	0.0124	0.0025	0.0054	0.0176	0.0052	0.007	0.1605
6	rs73002415	104501109	1.18	0.173671271070618	1.84	0.0604088827715036	0.735575072523941	0.0354245302153153	0.1177	0.0799	0.0052	0.0033	0.0059	0.0028	0.0026	0.0106	0.1702	0.006	0.0064	0.0051	0.0954	0.0077	0.0043	0.0029	0.0022	0.1624	0.0958	0.0124	0.0025	0.0054	0.0176	0.0052	0.007	0.1605
6	rs6929295	104503485	1.17	0.196050020118376	1.84	0.0604088827715036	0.841361180206402	0.0399914064391814	0.1177	0.08	0.0052	0.0033	0.0058	0.0028	0.0026	0.0106	0.1703	0.006	0.0064	0.005	0.0953	0.0077	0.0043	0.0029	0.0022	0.1627	0.0957	0.0124	0.0025	0.0054	0.0176	0.0051	0.007	0.1607
6	rs1648957	104506704	1.17	0.196050020118376	1.84	0.0604088827715036	0.836894426454948	0.041046344365315	0.1177	0.08	0.0052	0.0033	0.0058	0.0028	0.0026	0.0106	0.1703	0.006	0.0064	0.005	0.0952	0.0077	0.0043	0.0029	0.0022	0.1627	0.0957	0.0124	0.0025	0.0054	0.0176	0.0051	0.007	0.1607
6	rs859972	104511925	1.17	0.196050020118376	1.84	0.0604088827715036	0.725885402451698	0.0472743959780184	0.1176	0.0811	0.0049	0.003	0.0056	0.0029	0.0025	0.0102	0.1718	0.0057	0.0063	0.0046	0.0948	0.0076	0.004	0.0029	0.0022	0.1627	0.0966	0.0123	0.0025	0.0054	0.0171	0.0046	0.0069	0.1616
6	rs1427077	104512694	1.17	0.196050020118376	1.83	0.0678757074061657	0.717146257060486	0.0438810977199951	0.1176	0.0814	0.005	0.003	0.0057	0.0029	0.0025	0.0102	0.1713	0.0057	0.0063	0.0046	0.0947	0.0076	0.004	0.0029	0.0022	0.1624	0.0966	0.0123	0.0026	0.0054	0.0171	0.0046	0.007	0.1616
6	rs12110847	104518954	1.16	0.220431575918666	1.83	0.0678757074061657	0.673362130493629	0.0683500996985471	0.1163	0.0818	0.0049	0.0024	0.0055	0.0025	0.0021	0.0101	0.1735	0.0056	0.0063	0.0046	0.0939	0.0077	0.0038	0.0026	0.0021	0.1619	0.0958	0.0123	0.0026	0.0051	0.0173	0.0041	0.0072	0.1654
6	rs9386402	104519786	1.16	0.220431575918666	1.83	0.0678757074061657	0.684192462046994	0.067655068710703	0.1163	0.0817	0.0049	0.0023	0.0055	0.0025	0.0021	0.01	0.1737	0.0057	0.0063	0.0045	0.0934	0.0078	0.0038	0.0026	0.002	0.1618	0.0954	0.0124	0.0026	0.005	0.0175	0.004	0.0074	0.1661
6	rs11156357	104520128	1.16	0.220431575918666	1.83	0.0678757074061657	0.590032929556715	0.0678632666738902	0.1165	0.0817	0.0049	0.0021	0.0055	0.0024	0.0019	0.0102	0.1745	0.0058	0.0062	0.0045	0.0932	0.0078	0.004	0.0024	0.002	0.1614	0.094	0.0123	0.0026	0.0049	0.0175	0.0038	0.0075	0.1677
6	rs73004225	104523959	1.16	0.220431575918666	1.83	0.0678757074061657	0.542681107792137	0.105431987062848	0.1166	0.0814	0.0048	0.0019	0.0055	0.002	0.0016	0.01	0.1756	0.0055	0.0061	0.0045	0.0921	0.0076	0.0041	0.0021	0.0019	0.1622	0.0937	0.0123	0.0027	0.005	0.0173	0.0035	0.0076	0.1696
6	rs9373749	104529981	1.16	0.220431575918666	1.83	0.0678757074061657	0.556797940688914	0.11011410358038	0.1166	0.0814	0.0048	0.0019	0.0055	0.002	0.0016	0.01	0.1756	0.0055	0.0061	0.0045	0.0921	0.0076	0.0041	0.0021	0.0019	0.1622	0.0937	0.0123	0.0027	0.005	0.0173	0.0035	0.0076	0.1697
6	rs62418382	104535274	1.16	0.220431575918666	1.83	0.0678757074061657	0.555603974568383	0.110282765224137	0.1165	0.0814	0.0048	0.0019	0.0055	0.002	0.0016	0.01	0.1756	0.0055	0.0061	0.0045	0.0921	0.0076	0.0041	0.0021	0.0019	0.1622	0.0937	0.0123	0.0027	0.005	0.0173	0.0035	0.0077	0.1697
6	rs9485933	104542037	1.16	0.220431575918666	1.82	0.0760422202337298	0.561785745201694	0.112654380909882	0.1164	0.0814	0.0049	0.0019	0.0055	0.002	0.0016	0.01	0.1756	0.0055	0.0061	0.0045	0.0921	0.0076	0.0041	0.0021	0.0019	0.1621	0.0937	0.0123	0.0027	0.005	0.0173	0.0035	0.0077	0.1697
6	rs117903225	104544294	1.16	0.220431575918666	1.81	0.0849480383532209	0.56345298066145	0.115388302334708	0.1164	0.0814	0.0049	0.0019	0.0055	0.0019	0.0016	0.01	0.1755	0.0055	0.0061	0.0046	0.0922	0.0076	0.0041	0.0021	0.0019	0.1621	0.0938	0.0123	0.0027	0.005	0.0173	0.0035	0.0077	0.1699
6	rs4945574	104545642	1.16	0.220431575918666	1.8	0.0946327581538143	0.563052633063429	0.117800852466429	0.1164	0.0814	0.0049	0.0018	0.0055	0.0019	0.0016	0.01	0.1756	0.0055	0.0061	0.0046	0.0922	0.0077	0.0041	0.0021	0.0019	0.1619	0.0938	0.0123	0.0027	0.005	0.0174	0.0035	0.0077	0.17
6	rs4946226	104548004	1.16	0.220431575918666	1.81	0.0849480383532209	0.56532303117976	0.118840576675322	0.1164	0.0815	0.0049	0.0018	0.0055	0.0019	0.0016	0.01	0.1755	0.0055	0.0061	0.0046	0.0922	0.0077	0.0041	0.0021	0.0019	0.1618	0.0939	0.0123	0.0027	0.005	0.0174	0.0035	0.0077	0.17
6	rs73006115	104561372	1.16	0.220431575918666	1.81	0.0849480383532209	0.565724133635678	0.111296809245489	0.1163	0.0815	0.0049	0.0018	0.0055	0.0018	0.0016	0.01	0.1755	0.0055	0.006	0.0046	0.0922	0.0077	0.004	0.0021	0.0019	0.1619	0.0937	0.0123	0.0027	0.005	0.0173	0.0035	0.0076	0.1703
6	rs9377613	104566653	1.16	0.220431575918666	1.79	0.105135818603982	0.583164930810919	0.118580322134213	0.1163	0.0815	0.0049	0.0018	0.0055	0.0018	0.0016	0.01	0.1756	0.0055	0.006	0.0046	0.0923	0.0077	0.004	0.0021	0.0019	0.162	0.0936	0.0123	0.0027	0.005	0.0173	0.0035	0.0076	0.1704
6	rs10457992	104570061	1.16	0.220431575918666	1.79	0.105135818603982	0.578426863213487	0.117714364705915	0.1163	0.0815	0.0049	0.0018	0.0055	0.0018	0.0016	0.01	0.1756	0.0055	0.006	0.0046	0.0922	0.0077	0.004	0.0021	0.0019	0.162	0.0936	0.0123	0.0027	0.005	0.0173	0.0035	0.0076	0.1705
6	rs79546380	104576217	1.16	0.220431575918666	1.79	0.105135818603982	0.572630460987226	0.111974809232771	0.1164	0.0815	0.0049	0.0018	0.0055	0.0018	0.0016	0.01	0.1754	0.0056	0.006	0.0045	0.0922	0.0076	0.004	0.002	0.0019	0.1622	0.0934	0.0123	0.0027	0.005	0.0173	0.0034	0.0077	0.1706
6	rs57355469	104579627	1.16	0.220431575918666	1.79	0.105135818603982	0.591124352001982	0.118753801228155	0.1166	0.0815	0.0049	0.0018	0.0055	0.0017	0.0015	0.01	0.1753	0.0056	0.006	0.0045	0.0922	0.0076	0.0039	0.002	0.0019	0.1625	0.0932	0.0123	0.0027	0.005	0.0172	0.0034	0.0077	0.1708
6	rs11156368	104590822	1.16	0.220431575918666	1.79	0.105135818603982	0.648798230482935	0.126836312387972	0.1173	0.0813	0.0049	0.0017	0.0055	0.0016	0.0015	0.0099	0.1751	0.0057	0.006	0.0045	0.0917	0.0074	0.0039	0.002	0.0019	0.1631	0.0929	0.0124	0.0027	0.0051	0.017	0.0034	0.0077	0.1712
6	rs7740452	104592727	1.16	0.220431575918666	1.79	0.105135818603982	0.650793780752528	0.127459408191654	0.1173	0.0812	0.005	0.0017	0.0055	0.0017	0.0015	0.0099	0.1751	0.0057	0.006	0.0045	0.0917	0.0074	0.0039	0.0021	0.0019	0.1629	0.0928	0.0124	0.0027	0.0052	0.017	0.0034	0.0077	0.1713
6	rs9377619	104593867	1.16	0.220431575918666	1.79	0.105135818603982	0.645028556904132	0.126925256459121	0.1173	0.0812	0.005	0.0017	0.0055	0.0017	0.0015	0.0099	0.1751	0.0057	0.006	0.0045	0.0916	0.0074	0.0039	0.0021	0.0019	0.1628	0.0927	0.0124	0.0027	0.0052	0.017	0.0034	0.0077	0.1713
6	rs1648968	104601709	1.16	0.220431575918666	1.79	0.105135818603982	0.608022326832396	0.120668375289539	0.1174	0.0811	0.005	0.0017	0.0055	0.0017	0.0015	0.0099	0.1751	0.0057	0.006	0.0045	0.0915	0.0074	0.0039	0.0021	0.0019	0.1628	0.0928	0.0124	0.0028	0.0052	0.0169	0.0034	0.0077	0.1714
6	rs117073069	104604903	1.16	0.220431575918666	1.79	0.105135818603982	0.531783644611969	0.129335498023477	0.1181	0.0806	0.005	0.0016	0.0056	0.0016	0.0014	0.0099	0.1754	0.0058	0.006	0.0044	0.0907	0.0074	0.004	0.0021	0.0019	0.1627	0.092	0.0124	0.0029	0.0052	0.0168	0.0035	0.0078	0.1723
6	rs35031352	104610015	1.16	0.220431575918666	1.79	0.105135818603982	0.521827438941907	0.13212349450214	0.1184	0.0804	0.005	0.0016	0.0056	0.0016	0.0014	0.01	0.1755	0.0058	0.006	0.0044	0.0904	0.0075	0.004	0.0021	0.0019	0.1627	0.0917	0.0124	0.003	0.0051	0.0167	0.0035	0.0078	0.1726
6	rs885778	104633000	1.16	0.220431575918666	1.79	0.105135818603982	0.519320270553966	0.132665642787072	0.1185	0.0804	0.005	0.0016	0.0057	0.0016	0.0014	0.01	0.1755	0.0058	0.006	0.0044	0.0903	0.0075	0.004	0.0021	0.0019	0.1627	0.0916	0.0124	0.003	0.0051	0.0167	0.0035	0.0078	0.1727
6	rs77510732	104643661	1.16	0.220431575918666	1.79	0.105135818603982	0.513939776882835	0.132665642787072	0.1185	0.0803	0.005	0.0016	0.0057	0.0016	0.0014	0.01	0.1755	0.0058	0.006	0.0044	0.0902	0.0075	0.004	0.0021	0.0019	0.1627	0.0916	0.0124	0.003	0.0051	0.0167	0.0035	0.0079	0.1727
6	rs117789109	104652456	1.16	0.220431575918666	1.79	0.105135818603982	0.509603747992318	0.133933836573593	0.1186	0.0803	0.005	0.0016	0.0057	0.0016	0.0014	0.01	0.1756	0.0058	0.006	0.0044	0.09	0.0075	0.004	0.0021	0.0019	0.1628	0.0914	0.0124	0.003	0.0051	0.0166	0.0035	0.0079	0.1729
6	rs77785052	104671382	1.16	0.220431575918666	1.79	0.105135818603982	0.508713217929139	0.133571041827139	0.1188	0.0802	0.005	0.0016	0.0057	0.0016	0.0014	0.01	0.1756	0.0058	0.006	0.0044	0.0899	0.0075	0.004	0.0021	0.0019	0.1627	0.0913	0.0124	0.003	0.0051	0.0166	0.0035	0.0079	0.1731
6	rs77522728	104687623	1.16	0.220431575918666	1.79	0.105135818603982	0.446694706737029	0.133118058492342	0.1197	0.0794	0.0051	0.0016	0.0059	0.0016	0.0014	0.0101	0.1759	0.0058	0.0059	0.0044	0.0888	0.0075	0.0041	0.0021	0.0019	0.1626	0.0903	0.0125	0.0032	0.005	0.0164	0.0035	0.008	0.1743
6	rs61738624	104689416	1.16	0.220431575918666	1.79	0.105135818603982	0.460467428117225	0.134478707728928	0.1198	0.0793	0.0051	0.0016	0.0059	0.0016	0.0014	0.0101	0.1759	0.0058	0.0059	0.0044	0.0888	0.0075	0.0041	0.0021	0.0019	0.1626	0.0902	0.0125	0.0032	0.005	0.0163	0.0035	0.0081	0.1745
6	rs6915185	104690452	1.16	0.220431575918666	1.8	0.0946327581538143	0.461376718743275	0.134478707728928	0.1198	0.0793	0.0051	0.0016	0.0059	0.0016	0.0014	0.0101	0.1759	0.0058	0.0059	0.0044	0.0888	0.0075	0.0041	0.0021	0.0019	0.1626	0.0902	0.0125	0.0032	0.005	0.0163	0.0035	0.0081	0.1745
6	rs75358387	104705139	1.16	0.220431575918666	1.81	0.0849480383532209	0.46849923653444	0.137764962141785	0.1198	0.0793	0.0051	0.0016	0.0059	0.0016	0.0014	0.0101	0.1759	0.0058	0.0059	0.0045	0.0888	0.0075	0.0041	0.0021	0.0019	0.1626	0.0901	0.0125	0.0032	0.005	0.0163	0.0035	0.0081	0.1746
6	rs2494101	104705750	1.16	0.220431575918666	1.81	0.0849480383532209	0.4705177675469	0.138040127935072	0.1198	0.0793	0.0051	0.0016	0.0059	0.0016	0.0014	0.0101	0.1759	0.0058	0.0059	0.0045	0.0888	0.0075	0.0041	0.0021	0.0019	0.1626	0.0901	0.0125	0.0032	0.005	0.0163	0.0035	0.0081	0.1746
6	rs72991844	104718562	1.16	0.220431575918666	1.81	0.0849480383532209	0.440804187673465	0.1368491957257	0.1198	0.0792	0.0051	0.0016	0.0059	0.0016	0.0014	0.0101	0.1759	0.0057	0.0059	0.0045	0.0888	0.0075	0.0041	0.0021	0.0019	0.1626	0.09	0.0125	0.0032	0.005	0.0163	0.0035	0.0081	0.1747
6	rs11156381	104728885	1.16	0.220431575918666	1.81	0.0849480383532209	0.430720563217096	0.137215233806753	0.12	0.079	0.0051	0.0016	0.0059	0.0016	0.0014	0.0101	0.176	0.0057	0.0059	0.0045	0.0888	0.0075	0.0041	0.0021	0.0019	0.1626	0.0898	0.0125	0.0033	0.005	0.0162	0.0035	0.0081	0.1751
6	rs2820283	104734794	1.16	0.220431575918666	1.81	0.0849480383532209	0.348179150915761	0.16978921223035	0.1203	0.0772	0.0047	0.0019	0.0063	0.0018	0.0012	0.0098	0.1776	0.0053	0.0058	0.0043	0.0895	0.0073	0.0037	0.0018	0.0019	0.1607	0.0888	0.0126	0.0035	0.0051	0.0154	0.003	0.0085	0.1794
6	rs75981964	104738813	1.16	0.220431575918666	1.81	0.0849480383532209	0.347284744460249	0.196555111932767	0.1202	0.0769	0.0045	0.0019	0.0065	0.0019	0.0011	0.0094	0.1785	0.0052	0.0057	0.004	0.0898	0.0071	0.0035	0.0018	0.0018	0.1599	0.0889	0.0125	0.0033	0.005	0.0152	0.0027	0.0083	0.1818
6	rs201202	104740181	1.16	0.220431575918666	1.81	0.0849480383532209	0.362435899512449	0.201563401748417	0.1202	0.0768	0.0044	0.0019	0.0065	0.0019	0.0011	0.0094	0.1786	0.0051	0.0056	0.004	0.0898	0.0071	0.0035	0.0017	0.0018	0.1598	0.0889	0.0125	0.0033	0.005	0.0152	0.0027	0.0083	0.1822
6	rs7757065	104748702	1.16	0.220431575918666	1.81	0.0849480383532209	0.378632950329347	0.201877822249935	0.12	0.0763	0.0044	0.0019	0.0066	0.002	0.0011	0.0094	0.1793	0.0051	0.0056	0.0039	0.0899	0.007	0.0035	0.0018	0.0018	0.1597	0.089	0.0125	0.0033	0.0049	0.0151	0.0025	0.0082	0.1828
6	rs17449356	104749706	1.16	0.220431575918666	1.81	0.0849480383532209	0.376273499449154	0.203557499282664	0.1201	0.0762	0.0043	0.0019	0.0066	0.002	0.0012	0.0094	0.1793	0.0051	0.0056	0.0039	0.0898	0.007	0.0035	0.0018	0.0018	0.1598	0.0891	0.0124	0.0033	0.0049	0.015	0.0025	0.0082	0.1828
6	rs62418423	104754856	1.16	0.220431575918666	1.81	0.0849480383532209	0.348653141250126	0.254654001453538	0.1206	0.0754	0.004	0.0017	0.0066	0.002	0.0011	0.0094	0.1798	0.005	0.0055	0.0037	0.0899	0.007	0.0031	0.0018	0.0018	0.1603	0.0893	0.0124	0.0032	0.0047	0.0149	0.0024	0.0084	0.1832
6	rs9391180	104758143	1.16	0.220431575918666	1.81	0.0849480383532209	0.357241830218246	0.258961436124977	0.1207	0.0753	0.004	0.0017	0.0066	0.002	0.0011	0.0095	0.1798	0.005	0.0055	0.0037	0.09	0.007	0.0031	0.0018	0.0018	0.1604	0.0893	0.0124	0.0032	0.0047	0.0148	0.0024	0.0085	0.1832
6	rs270668	104763414	1.16	0.220431575918666	1.81	0.0849480383532209	0.370924202139199	0.274676643839092	0.1209	0.075	0.004	0.0016	0.0066	0.002	0.0011	0.0094	0.1802	0.005	0.0055	0.0037	0.0898	0.007	0.003	0.0018	0.0018	0.1601	0.0894	0.0124	0.0031	0.0047	0.0148	0.0024	0.0085	0.1835
6	rs814372	104768833	1.16	0.220431575918666	1.81	0.0849480383532209	0.383816914751553	0.279318783831548	0.1211	0.0749	0.004	0.0016	0.0067	0.0021	0.0011	0.0095	0.1802	0.005	0.0055	0.0037	0.0895	0.0069	0.003	0.0019	0.0018	0.1603	0.0894	0.0123	0.0031	0.0046	0.0148	0.0024	0.0086	0.1836
6	rs17064835	104772161	1.16	0.220431575918666	1.81	0.0849480383532209	0.367939159402018	0.29669965162575	0.1213	0.0751	0.0039	0.0015	0.0067	0.0022	0.0012	0.0095	0.1807	0.0051	0.0054	0.0036	0.0895	0.0068	0.003	0.0019	0.0017	0.1603	0.0894	0.0123	0.003	0.0045	0.0147	0.0023	0.0086	0.1833
6	rs78613715	104772499	1.16	0.220431575918666	1.81	0.0849480383532209	0.369240208769485	0.297766816158571	0.1213	0.0751	0.0039	0.0015	0.0066	0.0022	0.0012	0.0095	0.1807	0.0051	0.0054	0.0036	0.0895	0.0068	0.003	0.0019	0.0017	0.1603	0.0894	0.0123	0.003	0.0045	0.0147	0.0023	0.0086	0.1833
6	rs274432	104773565	1.16	0.220431575918666	1.81	0.0849480383532209	0.375178637031381	0.29421410445727	0.1213	0.0751	0.0039	0.0015	0.0066	0.0022	0.0012	0.0095	0.1807	0.0051	0.0054	0.0036	0.0895	0.0068	0.0031	0.0019	0.0017	0.1602	0.0894	0.0123	0.003	0.0045	0.0147	0.0024	0.0086	0.1834
6	rs2054105	104787528	1.16	0.220431575918666	1.81	0.0849480383532209	0.384149020403246	0.361548306348442	0.1211	0.075	0.0039	0.0015	0.0066	0.0024	0.0012	0.0096	0.1808	0.005	0.0054	0.0033	0.0896	0.0067	0.0029	0.0019	0.0018	0.1602	0.0899	0.0123	0.0027	0.0039	0.0144	0.0023	0.0087	0.1845
6	rs117015709	104788346	1.16	0.220431575918666	1.8	0.0946327581538143	0.382489948432631	0.363559080227462	0.1211	0.075	0.0038	0.0015	0.0066	0.0024	0.0012	0.0096	0.1808	0.005	0.0054	0.0033	0.0896	0.0067	0.0029	0.0019	0.0018	0.1602	0.0899	0.0123	0.0027	0.0039	0.0144	0.0023	0.0087	0.1845
6	rs35616006	104792722	1.16	0.220431575918666	1.81	0.0849480383532209	0.381882534521643	0.379503284695167	0.1211	0.0749	0.0038	0.0015	0.0066	0.0024	0.0012	0.0096	0.1809	0.005	0.0054	0.0032	0.0896	0.0066	0.0029	0.0019	0.0018	0.1602	0.0899	0.0123	0.0027	0.0038	0.0144	0.0023	0.0087	0.1849
6	rs9391186	104805293	1.16	0.220431575918666	1.81	0.0849480383532209	0.385478898617549	0.381924177883476	0.1211	0.0749	0.0038	0.0015	0.0066	0.0024	0.0012	0.0096	0.1809	0.005	0.0054	0.0032	0.0896	0.0066	0.0029	0.0019	0.0018	0.1601	0.0899	0.0123	0.0026	0.0037	0.0144	0.0023	0.0087	0.185
6	rs9399879	104809548	1.16	0.220431575918666	1.81	0.0849480383532209	0.387589299384477	0.378485250291297	0.1211	0.0748	0.0038	0.0015	0.0066	0.0024	0.0012	0.0096	0.1807	0.005	0.0054	0.0032	0.0896	0.0067	0.0029	0.0019	0.0018	0.1601	0.09	0.0123	0.0026	0.0037	0.0144	0.0023	0.0087	0.1852
6	rs17518452	104817385	1.16	0.220431575918666	1.81	0.0849480383532209	0.380944767472522	0.406755047102918	0.121	0.0748	0.0038	0.0014	0.0065	0.0024	0.0012	0.0096	0.1806	0.005	0.0055	0.0032	0.0896	0.0067	0.0029	0.0019	0.0017	0.1597	0.0903	0.0123	0.0025	0.0036	0.0145	0.0022	0.0089	0.1856
6	rs12197128	104831053	1.16	0.220431575918666	1.81	0.0849480383532209	0.457080494172601	0.636040584855225	0.1205	0.0744	0.0035	0.0011	0.0063	0.0025	0.0012	0.0101	0.1798	0.0047	0.0058	0.0031	0.0893	0.007	0.0029	0.0018	0.0014	0.1583	0.092	0.0124	0.0015	0.0033	0.0141	0.0021	0.0102	0.1882
6	rs1604695	104835891	1.16	0.220431575918666	1.81	0.0849480383532209	0.497392992966462	0.685888859999502	0.1204	0.0741	0.0035	0.0011	0.0063	0.0025	0.0012	0.0102	0.1796	0.0046	0.0059	0.0031	0.0893	0.007	0.0029	0.0018	0.0014	0.158	0.0924	0.0124	0.0013	0.0033	0.014	0.002	0.0104	0.1888
6	rs34680074	104841955	1.16	0.220431575918666	1.81	0.0849480383532209	0.49915568287497	0.693291241464773	0.1204	0.0741	0.0035	0.0011	0.0063	0.0025	0.0012	0.0102	0.1796	0.0046	0.0059	0.0031	0.0893	0.0071	0.0029	0.0018	0.0014	0.158	0.0924	0.0124	0.0012	0.0032	0.014	0.002	0.0105	0.1889
6	rs12209834	104842919	1.16	0.220431575918666	1.81	0.0849480383532209	0.551500646223389	0.713963098523175	0.1203	0.0742	0.0035	0.0011	0.0064	0.0026	0.0012	0.0102	0.1796	0.0046	0.006	0.0031	0.0892	0.007	0.0028	0.0018	0.0013	0.1578	0.0924	0.0124	0.0012	0.0032	0.0141	0.002	0.0105	0.1888
6	rs75684474	104843714	1.16	0.220431575918666	1.8	0.0946327581538143	0.545109653335528	0.715007706900126	0.1203	0.0742	0.0034	0.0011	0.0064	0.0026	0.0012	0.0102	0.1796	0.0046	0.006	0.0031	0.0892	0.007	0.0029	0.0018	0.0013	0.1578	0.0924	0.0124	0.0012	0.0032	0.0141	0.002	0.0105	0.1888
6	rs72995692	104846277	1.16	0.220431575918666	1.8	0.0946327581538143	0.535491375374419	0.720086343063295	0.1203	0.0742	0.0033	0.0011	0.0064	0.0027	0.0012	0.0102	0.1796	0.0046	0.006	0.0031	0.0892	0.007	0.003	0.0018	0.0013	0.1579	0.0924	0.0124	0.0012	0.0032	0.0141	0.002	0.0105	0.1889
6	rs117795226	104852784	1.16	0.220431575918666	1.81	0.0849480383532209	0.523437622604616	0.723376765006574	0.1202	0.0742	0.003	0.0011	0.0063	0.0027	0.0012	0.0103	0.1797	0.0046	0.006	0.003	0.089	0.007	0.0033	0.0018	0.0013	0.1578	0.0925	0.0124	0.0012	0.0032	0.0142	0.002	0.0105	0.1889
6	rs267334	104856104	1.16	0.220431575918666	1.84	0.0604088827715036	0.557727413060121	0.721282475246487	0.1202	0.0741	0.0026	0.0011	0.0063	0.0028	0.0012	0.0103	0.1797	0.0045	0.006	0.003	0.0889	0.0071	0.0036	0.0018	0.0013	0.1579	0.0926	0.0125	0.0012	0.0031	0.0142	0.002	0.0105	0.1889
6	rs12204730	104856207	1.16	0.220431575918666	1.84	0.0604088827715036	0.55779383179259	0.721880706399198	0.1202	0.0741	0.0026	0.0011	0.0063	0.0028	0.0012	0.0103	0.1797	0.0045	0.006	0.003	0.0889	0.0071	0.0036	0.0018	0.0013	0.1579	0.0926	0.0125	0.0012	0.0031	0.0142	0.002	0.0105	0.1889
6	rs13210857	104859761	1.16	0.220431575918666	1.84	0.0604088827715036	0.553285821562752	0.716500593820284	0.1205	0.0741	0.0027	0.0011	0.0062	0.0028	0.0012	0.0103	0.1797	0.0045	0.006	0.003	0.0888	0.0071	0.0037	0.0018	0.0013	0.1578	0.0925	0.0125	0.0012	0.003	0.0143	0.002	0.0105	0.189
6	rs73770030	104860877	1.16	0.220431575918666	1.84	0.0604088827715036	0.553153493300018	0.715754063776738	0.1206	0.0741	0.0027	0.0011	0.0062	0.0028	0.0012	0.0103	0.1797	0.0045	0.006	0.003	0.0887	0.0071	0.0037	0.0018	0.0013	0.1578	0.0924	0.0125	0.0012	0.003	0.0143	0.002	0.0105	0.189
6	rs156236	104869938	1.16	0.220431575918666	1.84	0.0604088827715036	0.537121422481684	0.688847658804905	0.1207	0.0742	0.0027	0.001	0.006	0.0028	0.0012	0.0103	0.1796	0.0045	0.006	0.0028	0.0886	0.0072	0.0038	0.0018	0.0013	0.1578	0.0926	0.0125	0.0011	0.0029	0.0144	0.0021	0.0103	0.1894
6	rs17065032	104873990	1.16	0.220431575918666	1.84	0.0604088827715036	0.545569683457347	0.695960478262597	0.1206	0.0743	0.0027	0.001	0.006	0.0028	0.0012	0.0103	0.1796	0.0045	0.006	0.0028	0.0887	0.0072	0.0038	0.0017	0.0013	0.1579	0.0927	0.0125	0.0011	0.0029	0.0144	0.002	0.0103	0.1894
6	rs156226	104882730	1.16	0.220431575918666	1.84	0.0604088827715036	0.533603460404602	0.687367899464906	0.1206	0.0744	0.0027	0.0011	0.006	0.0028	0.0013	0.0103	0.1793	0.0044	0.006	0.0028	0.0888	0.0073	0.0038	0.0018	0.0013	0.1577	0.0928	0.0125	0.0012	0.0029	0.0143	0.002	0.0103	0.1893
6	rs77692365	104888478	1.16	0.220431575918666	1.84	0.0604088827715036	0.531913533695231	0.725622138101213	0.1206	0.0743	0.0027	0.0011	0.0061	0.0028	0.0013	0.0105	0.1791	0.0044	0.0061	0.0028	0.0887	0.0074	0.0038	0.0018	0.0014	0.1576	0.0927	0.0125	0.0012	0.0029	0.0139	0.0021	0.0104	0.1893
6	rs156217	104891715	1.16	0.220431575918666	1.85	0.0536022520271762	0.52769984461028	0.746652518230117	0.1206	0.0742	0.0027	0.0011	0.0061	0.0028	0.0013	0.0106	0.179	0.0044	0.0061	0.0028	0.0886	0.0075	0.0038	0.0018	0.0014	0.1576	0.0927	0.0125	0.0012	0.0029	0.0137	0.0022	0.0105	0.1893
6	rs75236676	104896538	1.16	0.220431575918666	1.85	0.0536022520271762	0.478942841001018	0.708149379061391	0.1206	0.0739	0.0027	0.0011	0.0061	0.0028	0.0014	0.0107	0.179	0.0044	0.0061	0.0028	0.0885	0.0076	0.0038	0.0018	0.0015	0.1575	0.0927	0.0126	0.0012	0.003	0.0137	0.0024	0.0105	0.1892
6	rs7751225	104906031	1.15	0.246899131395369	1.85	0.0536022520271762	0.416994027191941	0.656900756043005	0.1206	0.0735	0.0028	0.0012	0.0061	0.0028	0.0014	0.0108	0.1789	0.0043	0.0061	0.0028	0.0884	0.0077	0.0039	0.0019	0.0016	0.1572	0.0926	0.0126	0.0013	0.003	0.0137	0.0027	0.0105	0.1891
6	rs74448516	104909035	1.15	0.246899131395369	1.86	0.047416592333268	0.379017756727072	0.617214019456086	0.1206	0.0735	0.0028	0.0012	0.0061	0.0028	0.0015	0.0108	0.179	0.0043	0.0061	0.0028	0.0882	0.0078	0.0039	0.0019	0.0018	0.1571	0.0927	0.0126	0.0013	0.003	0.0137	0.0028	0.0102	0.189
6	rs72997664	104913334	1.15	0.246899131395369	1.86	0.047416592333268	0.347337323707035	0.575138833138321	0.1206	0.0736	0.0028	0.0013	0.0061	0.0028	0.0016	0.0108	0.179	0.0043	0.0061	0.0029	0.0879	0.0079	0.0039	0.0019	0.0019	0.157	0.0927	0.0126	0.0013	0.0031	0.0137	0.0028	0.0099	0.189
6	rs93153	104916184	1.15	0.246899131395369	1.87	0.04181310425502	0.339756317930118	0.564803367552132	0.1206	0.0736	0.0028	0.0014	0.0061	0.0028	0.0017	0.0108	0.179	0.0043	0.0061	0.0029	0.0879	0.0079	0.0039	0.0019	0.002	0.157	0.0927	0.0126	0.0013	0.0031	0.0137	0.0028	0.0098	0.189
6	rs117077583	104927783	1.15	0.246899131395369	1.88	0.0367535648830228	0.296488862373939	0.570602613635578	0.1207	0.0736	0.0028	0.0014	0.0061	0.0027	0.0017	0.0108	0.1788	0.0041	0.0061	0.003	0.0882	0.008	0.0038	0.002	0.002	0.1568	0.0926	0.0126	0.0013	0.003	0.0136	0.0028	0.01	0.189
6	rs271867	104928434	1.15	0.246899131395369	1.88	0.0367535648830228	0.300276355216664	0.583382816363233	0.1207	0.0736	0.0028	0.0014	0.0061	0.0027	0.0017	0.0108	0.1789	0.0041	0.0061	0.003	0.0882	0.008	0.0038	0.002	0.002	0.1568	0.0926	0.0126	0.0013	0.003	0.0135	0.0028	0.01	0.189
6	rs12206917	104932148	1.15	0.246899131395369	1.88	0.0367535648830228	0.287132032744612	0.568620763111842	0.1206	0.0734	0.0028	0.0014	0.0061	0.0026	0.0017	0.0108	0.179	0.0041	0.0061	0.003	0.0883	0.008	0.0038	0.002	0.002	0.1568	0.0926	0.0127	0.0014	0.003	0.0135	0.0029	0.01	0.189
6	rs271850	104946345	1.15	0.246899131395369	1.88	0.0367535648830228	0.252110456836079	0.511072010681904	0.1206	0.073	0.0027	0.0017	0.006	0.0025	0.0019	0.011	0.1782	0.0038	0.006	0.003	0.0881	0.0082	0.004	0.0022	0.0022	0.1562	0.0919	0.0126	0.0014	0.0032	0.0135	0.0032	0.0104	0.1898
6	rs9373771	104946549	1.15	0.246899131395369	1.88	0.0367535648830228	0.254065573230013	0.492691392231555	0.1204	0.073	0.0027	0.0018	0.006	0.0025	0.002	0.011	0.1781	0.0037	0.006	0.0031	0.088	0.0083	0.0041	0.0023	0.0023	0.1561	0.0916	0.0126	0.0014	0.0033	0.0134	0.0033	0.0105	0.19
6	rs6919462	104946937	1.15	0.246899131395369	1.88	0.0367535648830228	0.254956991438765	0.473808921264791	0.1203	0.0729	0.0027	0.0019	0.0059	0.0025	0.0021	0.0111	0.1775	0.0037	0.0059	0.0031	0.0881	0.0084	0.0042	0.0024	0.0023	0.1561	0.091	0.0125	0.0014	0.0033	0.0133	0.0034	0.0106	0.191
6	rs271851	104947409	1.15	0.246899131395369	1.88	0.0367535648830228	0.259619839250879	0.423588337424064	0.1203	0.0727	0.0026	0.002	0.0057	0.0023	0.0022	0.0114	0.1774	0.0035	0.0059	0.0031	0.0882	0.0093	0.0043	0.0024	0.0024	0.1553	0.0893	0.0123	0.0016	0.0034	0.0141	0.0035	0.0108	0.1918
6	rs271853	104947544	1.15	0.246899131395369	1.88	0.0367535648830228	0.233736698787681	0.40532828509247	0.1209	0.0728	0.0026	0.002	0.0057	0.0023	0.0022	0.0116	0.177	0.0035	0.006	0.0031	0.0884	0.0093	0.0042	0.0024	0.0024	0.155	0.0888	0.0123	0.0016	0.0035	0.0144	0.0035	0.0107	0.1915
6	rs12665459	104951340	1.15	0.246899131395369	1.88	0.0367535648830228	0.207436120137288	0.356160107168408	0.121	0.0725	0.0026	0.002	0.0056	0.0023	0.0022	0.012	0.1765	0.0034	0.0061	0.0031	0.0885	0.0093	0.0042	0.0024	0.0024	0.1548	0.0882	0.0122	0.0017	0.0035	0.0145	0.0035	0.0107	0.1923
6	rs74517820	104958732	1.15	0.246899131395369	1.87	0.04181310425502	0.202928731532305	0.349426382030218	0.1211	0.0724	0.0026	0.002	0.0056	0.0023	0.0021	0.012	0.1765	0.0034	0.0062	0.003	0.0885	0.0092	0.0042	0.0024	0.0024	0.1547	0.0881	0.0121	0.0017	0.0035	0.0145	0.0035	0.0107	0.1925
6	rs1676873	104966559	1.15	0.246899131395369	1.88	0.0367535648830228	0.201791054066214	0.346569537558563	0.1212	0.0724	0.0026	0.002	0.0056	0.0024	0.0021	0.0121	0.1765	0.0033	0.0062	0.003	0.0884	0.0092	0.0042	0.0024	0.0024	0.1547	0.088	0.0121	0.0017	0.0036	0.0145	0.0035	0.0107	0.1927
6	rs118111413	104975377	1.15	0.246899131395369	1.86	0.047416592333268	0.19933204512702	0.344214635497122	0.1213	0.0724	0.0026	0.002	0.0056	0.0023	0.0022	0.0121	0.1765	0.0033	0.0062	0.003	0.0884	0.0092	0.0042	0.0024	0.0024	0.1547	0.0879	0.0121	0.0017	0.0036	0.0145	0.0035	0.0107	0.1928
6	rs4142560	104980478	1.15	0.246899131395369	1.86	0.047416592333268	0.163633158402987	0.306465094689574	0.1221	0.0726	0.0027	0.0019	0.0056	0.0023	0.0022	0.0124	0.1755	0.0032	0.0063	0.003	0.0882	0.0091	0.0041	0.0025	0.0024	0.1553	0.0867	0.0119	0.0017	0.0037	0.0145	0.0034	0.0104	0.1938
6	rs9386421	104983055	1.15	0.246899131395369	1.86	0.047416592333268	0.166739451817402	0.290438796772111	0.1222	0.0728	0.0026	0.0019	0.0056	0.0021	0.0022	0.0127	0.1755	0.0032	0.0063	0.003	0.0881	0.009	0.0041	0.0026	0.0024	0.1554	0.0865	0.0118	0.0017	0.0037	0.0146	0.0034	0.0103	0.1938
6	rs118003360	104995640	1.15	0.246899131395369	1.85	0.0536022520271762	0.166493899083021	0.289850242052787	0.1222	0.0728	0.0026	0.0019	0.0056	0.0021	0.0022	0.0127	0.1755	0.0032	0.0063	0.003	0.0881	0.009	0.0041	0.0026	0.0024	0.1554	0.0865	0.0118	0.0017	0.0037	0.0146	0.0034	0.0103	0.1938
6	rs73003385	105005158	1.15	0.246899131395369	1.86	0.047416592333268	0.166353678108706	0.289850242052787	0.1222	0.0728	0.0026	0.0019	0.0056	0.0021	0.0022	0.0127	0.1755	0.0032	0.0063	0.003	0.0881	0.009	0.0041	0.0026	0.0024	0.1554	0.0865	0.0118	0.0017	0.0037	0.0146	0.0034	0.0103	0.1938
6	rs117809245	105005500	1.15	0.246899131395369	1.86	0.047416592333268	0.166353678108706	0.289732574626647	0.1222	0.0728	0.0026	0.0019	0.0056	0.0021	0.0022	0.0127	0.1755	0.0032	0.0063	0.003	0.0881	0.009	0.0041	0.0026	0.0024	0.1554	0.0865	0.0118	0.0017	0.0037	0.0146	0.0034	0.0103	0.1938
6	rs111416063	105015946	1.15	0.246899131395369	1.86	0.047416592333268	0.163078345063	0.28001716471745	0.1223	0.0728	0.0027	0.0019	0.0056	0.0022	0.0022	0.0127	0.1754	0.0032	0.0063	0.003	0.088	0.009	0.0041	0.0024	0.0024	0.1553	0.0865	0.012	0.0017	0.0037	0.0146	0.0034	0.0103	0.1938
6	rs117896107	105022465	1.15	0.246899131395369	1.87	0.04181310425502	0.16121399595686	0.277923629930956	0.1223	0.0728	0.0027	0.0019	0.0056	0.0022	0.0022	0.0127	0.1753	0.0033	0.0063	0.003	0.088	0.0091	0.0041	0.0024	0.0024	0.1553	0.0865	0.012	0.0017	0.0037	0.0146	0.0034	0.0103	0.1938
6	rs1766605	105024049	1.15	0.246899131395369	1.87	0.04181310425502	0.153714864516889	0.27121082374264	0.1224	0.0729	0.0028	0.002	0.0057	0.0022	0.0022	0.0128	0.1749	0.0033	0.0063	0.003	0.0879	0.0091	0.0042	0.0025	0.0023	0.1552	0.0863	0.0119	0.0017	0.0037	0.0147	0.0034	0.0104	0.1937
6	rs1416037	105029301	1.15	0.246899131395369	1.87	0.04181310425502	0.14894163135494	0.256238307610943	0.1222	0.0727	0.0029	0.0021	0.0057	0.0022	0.0023	0.0129	0.1749	0.0033	0.0063	0.0031	0.088	0.0091	0.0044	0.0025	0.0024	0.1544	0.0861	0.0118	0.0018	0.0038	0.0146	0.0035	0.0106	0.1938
6	rs7751829	105049526	1.15	0.246899131395369	1.87	0.04181310425502	0.147174643612174	0.253750074403435	0.1222	0.0727	0.003	0.0021	0.0057	0.0023	0.0023	0.013	0.1749	0.0033	0.0063	0.0031	0.088	0.0091	0.0044	0.0026	0.0025	0.1542	0.086	0.0118	0.0018	0.0038	0.0146	0.0035	0.0107	0.1938
6	rs7771800	105060930	1.14	0.275532638758866	1.88	0.0367535648830228	0.150820376561441	0.253411363149183	0.1221	0.0725	0.0031	0.0022	0.0057	0.0023	0.0025	0.0132	0.1751	0.0033	0.0063	0.003	0.0879	0.0092	0.0045	0.0026	0.0024	0.1534	0.0858	0.0117	0.0019	0.0039	0.0145	0.0035	0.011	0.194
6	rs9391217	105062381	1.14	0.275532638758866	1.88	0.0367535648830228	0.145258359301871	0.265464863944612	0.1222	0.0724	0.0031	0.0022	0.0057	0.0023	0.0025	0.0132	0.1752	0.0033	0.0063	0.003	0.0879	0.0092	0.0044	0.0026	0.0024	0.1533	0.0858	0.0117	0.0019	0.0039	0.0145	0.0036	0.011	0.194
6	rs12524558	105070290	1.14	0.275532638758866	1.88	0.0367535648830228	0.136211886622866	0.254767063541176	0.1229	0.0722	0.0032	0.0022	0.0059	0.0022	0.0024	0.0133	0.175	0.0033	0.0063	0.003	0.0882	0.0091	0.0046	0.0027	0.0024	0.1526	0.0855	0.0116	0.0019	0.004	0.0145	0.0035	0.011	0.1941
6	rs75564301	105085606	1.14	0.275532638758866	1.88	0.0367535648830228	0.165548746452995	0.24778728896017	0.1236	0.072	0.0033	0.0021	0.0062	0.0021	0.0024	0.0136	0.1745	0.0033	0.0064	0.003	0.0884	0.0091	0.0051	0.0028	0.0023	0.1519	0.0851	0.0114	0.0018	0.0041	0.0144	0.0034	0.0111	0.194
6	rs113080686	105092231	1.14	0.275532638758866	1.89	0.0322004798625665	0.186469094529839	0.251269512319485	0.1239	0.0719	0.0034	0.0021	0.0063	0.0021	0.0024	0.0137	0.1743	0.0034	0.0065	0.003	0.0884	0.0091	0.0053	0.0028	0.0023	0.1517	0.085	0.0113	0.0018	0.004	0.0144	0.0033	0.0112	0.194
6	rs7771918	105098342	1.14	0.275532638758866	1.88	0.0367535648830228	0.197740933360197	0.259416168511762	0.124	0.0719	0.0034	0.0021	0.0064	0.0021	0.0023	0.0137	0.1743	0.0034	0.0065	0.003	0.0884	0.0091	0.0054	0.0028	0.0023	0.1516	0.085	0.0113	0.0018	0.004	0.0144	0.0033	0.0112	0.194
6	rs4946636	105109669	1.14	0.275532638758866	1.87	0.04181310425502	0.204701271789533	0.262149802672913	0.1239	0.072	0.0034	0.0021	0.0064	0.0021	0.0023	0.0138	0.1743	0.0034	0.0065	0.003	0.0884	0.0091	0.0054	0.0028	0.0023	0.1516	0.085	0.0113	0.0018	0.0041	0.0143	0.0033	0.0112	0.194
6	rs9499913	105111663	1.14	0.275532638758866	1.87	0.04181310425502	0.209550732618169	0.261807608332423	0.1239	0.072	0.0034	0.0021	0.0064	0.0021	0.0023	0.0138	0.1744	0.0034	0.0065	0.003	0.0884	0.0091	0.0055	0.0028	0.0023	0.1516	0.085	0.0113	0.0018	0.0041	0.0142	0.0032	0.0112	0.194
6	rs4946639	105128534	1.14	0.275532638758866	1.87	0.04181310425502	0.196697088160954	0.269022860928365	0.1239	0.0717	0.0034	0.002	0.0064	0.0021	0.0023	0.0138	0.1744	0.0035	0.0064	0.0032	0.0882	0.0091	0.0055	0.0028	0.0023	0.1512	0.0851	0.0113	0.0019	0.0041	0.014	0.0032	0.0111	0.1946
6	rs62421163	105129972	1.14	0.275532638758866	1.87	0.04181310425502	0.174889101414444	0.252508831443636	0.1249	0.0709	0.0033	0.0019	0.0065	0.0019	0.0023	0.014	0.1741	0.0036	0.0063	0.0032	0.0882	0.0092	0.0055	0.0028	0.0024	0.1516	0.0848	0.0113	0.0021	0.0043	0.014	0.0031	0.011	0.1942
6	rs11752644	105130009	1.14	0.275532638758866	1.86	0.047416592333268	0.190424274534148	0.249357999179389	0.1249	0.0709	0.0033	0.0019	0.0065	0.0019	0.0023	0.014	0.1741	0.0037	0.0063	0.0033	0.0882	0.0092	0.0057	0.0028	0.0024	0.1516	0.0848	0.0113	0.0021	0.0043	0.014	0.0031	0.011	0.1941
6	rs12529634	105130521	1.14	0.275532638758866	1.84	0.0604088827715036	0.205887814950364	0.257712213404858	0.1251	0.0705	0.0032	0.0019	0.0066	0.0018	0.0024	0.0141	0.174	0.0037	0.0064	0.0033	0.0881	0.0093	0.0057	0.0028	0.0024	0.1517	0.0847	0.0111	0.0022	0.0043	0.0142	0.003	0.0111	0.194
6	rs75562635	105134795	1.14	0.275532638758866	1.84	0.0604088827715036	0.188421902324277	0.257939203760382	0.1252	0.0699	0.0033	0.0018	0.0067	0.0018	0.0023	0.0142	0.1734	0.0038	0.0064	0.0035	0.0881	0.0094	0.0058	0.0027	0.0023	0.1517	0.0852	0.011	0.0022	0.0045	0.0143	0.0031	0.0113	0.1935
6	rs9499922	105138192	1.14	0.275532638758866	1.83	0.0678757074061657	0.188572601757081	0.257712213404858	0.1252	0.0699	0.0033	0.0018	0.0067	0.0018	0.0023	0.0142	0.1734	0.0038	0.0064	0.0035	0.0881	0.0094	0.0058	0.0027	0.0023	0.1517	0.0852	0.011	0.0022	0.0045	0.0143	0.0031	0.0113	0.1935
6	rs13197692	105140486	1.14	0.275532638758866	1.83	0.0678757074061657	0.183561768397838	0.255332611016849	0.1251	0.069	0.0035	0.0017	0.0068	0.0017	0.0025	0.0142	0.1727	0.0038	0.0066	0.0038	0.0885	0.0096	0.0059	0.0026	0.0023	0.1516	0.0853	0.011	0.0024	0.0046	0.0144	0.0032	0.0116	0.1931
6	rs10782363	105149713	1.13	0.306408690300974	1.83	0.0678757074061657	0.202732321534417	0.281648798188484	0.1253	0.0684	0.0038	0.0016	0.007	0.0017	0.0024	0.0143	0.1723	0.0039	0.0067	0.0041	0.088	0.0097	0.006	0.0025	0.0022	0.1509	0.0857	0.011	0.0024	0.0048	0.0145	0.0034	0.0118	0.1933
6	rs11962698	105149965	1.13	0.306408690300974	1.83	0.0678757074061657	0.193163900337357	0.27990073074286	0.1253	0.0685	0.0038	0.0016	0.007	0.0017	0.0024	0.0143	0.1723	0.0038	0.0067	0.0041	0.088	0.0097	0.0059	0.0025	0.0022	0.1508	0.0857	0.011	0.0024	0.0048	0.0145	0.0034	0.0118	0.1933
6	rs80223955	105152142	1.13	0.306408690300974	1.83	0.0678757074061657	0.186394219633862	0.275719035853756	0.1253	0.0685	0.0038	0.0016	0.007	0.0017	0.0025	0.0143	0.1724	0.0038	0.0066	0.0041	0.088	0.0097	0.0059	0.0025	0.0022	0.1508	0.0858	0.011	0.0024	0.0047	0.0145	0.0034	0.0118	0.1933
6	rs6922070	105165743	1.13	0.306408690300974	1.84	0.0604088827715036	0.190689645186416	0.270519294909564	0.1257	0.0682	0.0038	0.0016	0.007	0.0017	0.0025	0.0144	0.1723	0.0038	0.0066	0.0041	0.0879	0.0098	0.0059	0.0025	0.0022	0.1508	0.0859	0.0111	0.0024	0.0047	0.0145	0.0034	0.0119	0.1932
6	rs7774512	105173814	1.13	0.306408690300974	1.83	0.0678757074061657	0.162455499007674	0.295515270054933	0.1256	0.0682	0.0039	0.0016	0.0071	0.002	0.0025	0.0143	0.1716	0.004	0.0066	0.0042	0.088	0.0098	0.0059	0.0024	0.0022	0.1502	0.0858	0.0111	0.0024	0.0048	0.0146	0.0034	0.012	0.1933
6	rs4336470	105180785	1.13	0.306408690300974	1.82	0.0760422202337298	0.165269304912022	0.283166483432737	0.1255	0.0683	0.0039	0.0016	0.0072	0.002	0.0026	0.0143	0.1716	0.0041	0.0066	0.0046	0.0882	0.0098	0.0059	0.0024	0.0022	0.1499	0.0859	0.011	0.0024	0.0048	0.0147	0.0033	0.0119	0.1929
6	rs10458010	105215023	1.13	0.306408690300974	1.81	0.0849480383532209	0.179689533766796	0.300023504892742	0.1255	0.0682	0.004	0.0015	0.0072	0.0019	0.0025	0.0142	0.1716	0.0041	0.0066	0.0046	0.088	0.0099	0.0059	0.0024	0.002	0.1503	0.0859	0.0111	0.0024	0.0047	0.0147	0.0033	0.0119	0.193
6	rs9322817	105232233	1.13	0.306408690300974	1.82	0.0760422202337298	0.204938270069626	0.315479169740318	0.1253	0.0681	0.0041	0.0014	0.0073	0.0019	0.0023	0.0143	0.1716	0.004	0.0066	0.0047	0.0882	0.0101	0.0058	0.0023	0.0018	0.1507	0.0861	0.0112	0.0024	0.0047	0.0146	0.0032	0.0118	0.1932
6	rs9499978	105254826	1.13	0.306408690300974	1.82	0.0760422202337298	0.213169302885806	0.322017050540141	0.1252	0.0681	0.0042	0.0014	0.0073	0.0019	0.0023	0.0143	0.1715	0.004	0.0065	0.0047	0.0882	0.0101	0.0058	0.0023	0.0018	0.1507	0.0862	0.0112	0.0024	0.0046	0.0145	0.0032	0.0119	0.1933
6	rs56391337	105259463	1.13	0.306408690300974	1.82	0.0760422202337298	0.210351844523546	0.322502909233952	0.1252	0.0681	0.0042	0.0014	0.0073	0.0019	0.0023	0.0143	0.1714	0.004	0.0065	0.0047	0.0882	0.0101	0.0059	0.0023	0.0018	0.1507	0.0862	0.0112	0.0024	0.0046	0.0145	0.0032	0.0119	0.1933
6	rs79147057	105293132	1.13	0.306408690300974	1.83	0.0678757074061657	0.232886927700758	0.327373311571204	0.1254	0.0678	0.0042	0.0014	0.0073	0.0019	0.0023	0.0143	0.171	0.004	0.0065	0.0049	0.0883	0.0101	0.0061	0.0022	0.0018	0.1505	0.0863	0.0112	0.0024	0.0048	0.0144	0.0033	0.0119	0.1933
6	rs77954569	105305218	1.13	0.306408690300974	1.85	0.0536022520271762	0.239086607283448	0.328960794301341	0.1254	0.0678	0.0042	0.0014	0.0073	0.0019	0.0023	0.0143	0.1709	0.004	0.0064	0.0049	0.0882	0.0101	0.0061	0.0022	0.0018	0.1506	0.0863	0.0112	0.0024	0.0048	0.0143	0.0033	0.0119	0.1934
6	rs73515924	105308470	1.13	0.306408690300974	1.84	0.0604088827715036	0.241981702792771	0.330917699332554	0.1255	0.0677	0.0042	0.0014	0.0074	0.0019	0.0022	0.0144	0.1708	0.004	0.0064	0.0049	0.0883	0.0101	0.0062	0.0022	0.0018	0.1506	0.0864	0.0112	0.0025	0.0048	0.0143	0.0033	0.012	0.1932
6	rs9499994	105311474	1.13	0.306408690300974	1.84	0.0604088827715036	0.242806196004167	0.33042815514877	0.1255	0.0677	0.0042	0.0014	0.0074	0.0019	0.0022	0.0144	0.1706	0.004	0.0064	0.0049	0.0883	0.0101	0.0062	0.0022	0.0018	0.1506	0.0864	0.0112	0.0025	0.0048	0.0143	0.0033	0.012	0.1934
6	rs2499667	105319125	1.13	0.306408690300974	1.84	0.0604088827715036	0.21264446517458	0.318501041760164	0.1254	0.0676	0.0042	0.0014	0.0073	0.0019	0.0022	0.0144	0.1703	0.004	0.0064	0.0049	0.0883	0.01	0.0062	0.0022	0.0018	0.1505	0.0866	0.0112	0.0025	0.0048	0.0143	0.0034	0.0119	0.1937
6	rs6928554	105332920	1.13	0.306408690300974	1.84	0.0604088827715036	0.209830925788348	0.318622093693423	0.1254	0.0676	0.0042	0.0014	0.0073	0.0019	0.0022	0.0144	0.1702	0.004	0.0064	0.0049	0.0883	0.01	0.0062	0.0022	0.0018	0.1506	0.0866	0.0112	0.0025	0.0048	0.0143	0.0034	0.0119	0.1937
6	rs117150951	105337908	1.13	0.306408690300974	1.84	0.0604088827715036	0.195540948903376	0.318622093693423	0.1254	0.0676	0.0042	0.0014	0.0073	0.0019	0.0022	0.0143	0.1702	0.004	0.0064	0.0049	0.0883	0.01	0.0062	0.0022	0.0018	0.1505	0.0867	0.0112	0.0024	0.0048	0.0143	0.0034	0.0119	0.1937
6	rs112084743	105349842	1.13	0.306408690300974	1.84	0.0604088827715036	0.163251605693464	0.361548306348442	0.1255	0.0676	0.0041	0.0013	0.0075	0.0018	0.0018	0.0144	0.1701	0.0041	0.0062	0.0051	0.0875	0.0102	0.0064	0.0019	0.0016	0.1496	0.0891	0.0114	0.0024	0.0049	0.0144	0.0039	0.0118	0.1929
6	rs7759932	105356725	1.13	0.306408690300974	1.84	0.0604088827715036	0.165339139426496	0.361297182392564	0.1255	0.0676	0.0041	0.0013	0.0075	0.0018	0.0017	0.0144	0.1701	0.0041	0.0061	0.0051	0.0875	0.0102	0.0064	0.0019	0.0016	0.1495	0.0892	0.0114	0.0024	0.0049	0.0145	0.0039	0.0118	0.1928
6	rs80247745	105377787	1.12	0.339600448506511	1.85	0.0536022520271762	0.167442195473165	0.38601116241541	0.1261	0.0678	0.004	0.0012	0.0075	0.0017	0.0015	0.0144	0.1698	0.004	0.0059	0.0053	0.0871	0.01	0.0065	0.0019	0.0013	0.1498	0.0898	0.0113	0.0023	0.0049	0.0145	0.0041	0.0116	0.1932
6	rs7759938	105378954	1.12	0.339600448506511	1.85	0.0536022520271762	0.167547755814293	0.385755371084237	0.1261	0.0678	0.004	0.0012	0.0075	0.0017	0.0015	0.0144	0.1698	0.004	0.0059	0.0053	0.0871	0.01	0.0065	0.0019	0.0013	0.1498	0.0898	0.0113	0.0023	0.0049	0.0145	0.0041	0.0116	0.1932
6	rs117561136	105386764	1.12	0.339600448506511	1.85	0.0536022520271762	0.167547755814293	0.386394937848779	0.1261	0.0678	0.004	0.0012	0.0075	0.0017	0.0014	0.0144	0.1698	0.004	0.0059	0.0053	0.0871	0.01	0.0065	0.0019	0.0013	0.1498	0.0898	0.0113	0.0023	0.0049	0.0145	0.0041	0.0116	0.1932
6	rs314280	105400837	1.12	0.339600448506511	1.85	0.0536022520271762	0.168428934916733	0.387162806791009	0.1262	0.0678	0.004	0.0012	0.0075	0.0017	0.0014	0.0144	0.1698	0.004	0.0059	0.0053	0.0872	0.01	0.0065	0.0019	0.0013	0.1499	0.0899	0.0113	0.0023	0.0049	0.0145	0.0041	0.0116	0.193
6	rs12194974	105404198	1.12	0.339600448506511	1.85	0.0536022520271762	0.172016347393224	0.38793109929597	0.1264	0.0678	0.004	0.0012	0.0075	0.0016	0.0014	0.0144	0.1699	0.004	0.0058	0.0053	0.0871	0.01	0.0065	0.0019	0.0013	0.1499	0.0898	0.0113	0.0023	0.0049	0.0145	0.0041	0.0116	0.193
6	rs17065417	105406274	1.12	0.339600448506511	1.85	0.0536022520271762	0.176227091368581	0.388443529293688	0.1266	0.0677	0.004	0.0012	0.0075	0.0016	0.0014	0.0144	0.1699	0.004	0.0058	0.0053	0.0871	0.01	0.0065	0.0019	0.0013	0.1499	0.0898	0.0113	0.0023	0.0049	0.0145	0.0041	0.0116	0.1929
6	rs167539	105410048	1.12	0.339600448506511	1.85	0.0536022520271762	0.178664975593619	0.392164250536285	0.1268	0.0676	0.004	0.0012	0.0075	0.0016	0.0014	0.0144	0.1699	0.004	0.0058	0.0053	0.087	0.01	0.0065	0.0019	0.0013	0.1498	0.0898	0.0112	0.0023	0.0049	0.0145	0.0041	0.0116	0.1928
6	rs62419609	105429511	1.12	0.339600448506511	1.85	0.0536022520271762	0.164920391039801	0.406365794144653	0.127	0.0675	0.004	0.0012	0.0075	0.0016	0.0013	0.0145	0.1699	0.0041	0.0058	0.0052	0.0872	0.0099	0.0065	0.0019	0.0012	0.15	0.0897	0.0113	0.0023	0.0049	0.0145	0.0042	0.0115	0.1927
6	rs74711615	105436993	1.12	0.339600448506511	1.85	0.0536022520271762	0.171338126722616	0.416780537619058	0.1271	0.0675	0.004	0.0012	0.0075	0.0016	0.0012	0.0145	0.1699	0.0041	0.0058	0.0051	0.0873	0.0099	0.0065	0.0019	0.0012	0.1501	0.0896	0.0113	0.0023	0.0048	0.0145	0.0041	0.0115	0.1926
6	rs9377684	105445364	1.13	0.306408690300974	1.85	0.0536022520271762	0.173485183673127	0.42476963174179	0.1272	0.0674	0.004	0.0012	0.0075	0.0016	0.0011	0.0145	0.1699	0.0042	0.0058	0.005	0.0873	0.0099	0.0065	0.0019	0.0012	0.1502	0.0896	0.0113	0.0023	0.0048	0.0144	0.0041	0.0115	0.1929
6	rs78400456	105453867	1.13	0.306408690300974	1.85	0.0536022520271762	0.171587816274786	0.424900941418479	0.1272	0.0675	0.004	0.0012	0.0075	0.0016	0.0011	0.0145	0.1699	0.0042	0.0058	0.005	0.0873	0.0099	0.0065	0.0019	0.0012	0.1502	0.0896	0.0113	0.0023	0.0048	0.0144	0.0041	0.0115	0.1929
6	rs9322826	105480725	1.13	0.306408690300974	1.85	0.0536022520271762	0.155898663706948	0.326031815698004	0.1273	0.0676	0.0036	0.0015	0.0076	0.0017	0.0011	0.0149	0.1702	0.0041	0.0057	0.0051	0.0863	0.0097	0.0064	0.002	0.0012	0.1504	0.0895	0.0114	0.0024	0.0046	0.0147	0.0041	0.0114	0.1928
6	rs221615	105483327	1.13	0.306408690300974	1.85	0.0536022520271762	0.167196038962512	0.277342949892001	0.1276	0.0678	0.0034	0.0016	0.0076	0.0018	0.0011	0.0153	0.1704	0.0043	0.0056	0.0052	0.0864	0.0092	0.0063	0.0019	0.0013	0.1504	0.0895	0.0115	0.0023	0.0044	0.0146	0.004	0.0114	0.1926
6	rs10457125	105485803	1.13	0.306408690300974	1.86	0.047416592333268	0.158270785568271	0.270058579638946	0.1281	0.0681	0.0034	0.0016	0.0076	0.0017	0.0011	0.0155	0.1701	0.0043	0.0055	0.0052	0.0862	0.0092	0.0063	0.0018	0.0013	0.1499	0.0898	0.0115	0.0024	0.0044	0.0145	0.004	0.0112	0.1927
6	rs73521962	105504176	1.14	0.275532638758866	1.86	0.047416592333268	0.133889005879098	0.217375121483188	0.1296	0.0686	0.0032	0.0017	0.0074	0.0015	0.001	0.0162	0.1683	0.0045	0.0052	0.0055	0.0858	0.0084	0.0063	0.0018	0.0012	0.1499	0.092	0.0113	0.0026	0.0043	0.0143	0.0041	0.0106	0.1921
6	rs9391264	105506912	1.14	0.275532638758866	1.86	0.047416592333268	0.135341866257216	0.21759003357919	0.1296	0.0686	0.0032	0.0017	0.0075	0.0015	0.001	0.0162	0.1683	0.0045	0.0052	0.0055	0.0858	0.0083	0.0063	0.0018	0.0012	0.1499	0.092	0.0113	0.0026	0.0043	0.0143	0.0041	0.0105	0.1921
6	rs62419626	105514075	1.14	0.275532638758866	1.85	0.0536022520271762	0.134444305595646	0.210747678826595	0.1296	0.0686	0.0032	0.0017	0.0075	0.0015	0.001	0.0162	0.1682	0.0045	0.0052	0.0055	0.0857	0.0083	0.0063	0.0018	0.0012	0.1499	0.0921	0.0113	0.0026	0.0043	0.0143	0.0041	0.0105	0.192
6	rs75086931	105517980	1.14	0.275532638758866	1.85	0.0536022520271762	0.134815274233222	0.207882820614509	0.1296	0.0686	0.0032	0.0017	0.0075	0.0015	0.001	0.0162	0.1682	0.0045	0.0052	0.0055	0.0857	0.0083	0.0063	0.0018	0.0012	0.1499	0.0921	0.0113	0.0026	0.0043	0.0143	0.0041	0.0105	0.192
6	rs35025363	105523309	1.14	0.275532638758866	1.85	0.0536022520271762	0.141247769587028	0.198741025907447	0.1296	0.0687	0.0032	0.0017	0.0076	0.0015	0.001	0.0163	0.1683	0.0045	0.0052	0.0054	0.0857	0.0082	0.0063	0.0018	0.0012	0.1499	0.0921	0.0113	0.0026	0.0043	0.0143	0.0041	0.0105	0.1921
6	rs379908	105523679	1.14	0.275532638758866	1.85	0.0536022520271762	0.142012606665154	0.197699099405354	0.1297	0.0687	0.0032	0.0017	0.0076	0.0015	0.001	0.0163	0.1683	0.0045	0.0052	0.0054	0.0857	0.0082	0.0063	0.0018	0.0012	0.1499	0.0921	0.0113	0.0026	0.0043	0.0143	0.0041	0.0105	0.1921
6	rs4145418	105529785	1.14	0.275532638758866	1.85	0.0536022520271762	0.129405808699391	0.191177626640573	0.1297	0.0687	0.0031	0.0017	0.0076	0.0015	0.001	0.0163	0.168	0.0045	0.0052	0.0054	0.0858	0.0082	0.0062	0.0018	0.0012	0.1499	0.0923	0.0112	0.0026	0.0043	0.0143	0.0041	0.0104	0.1919
6	rs1190472	105536491	1.13	0.306408690300974	1.85	0.0536022520271762	0.122021696617249	0.119622631300786	0.1302	0.0691	0.0031	0.0019	0.0077	0.0016	0.0011	0.017	0.1659	0.0044	0.005	0.0054	0.0864	0.0079	0.0061	0.0019	0.0013	0.1507	0.0935	0.0112	0.0028	0.0042	0.0142	0.0041	0.0098	0.1908
6	rs170277	105538806	1.13	0.306408690300974	1.84	0.0604088827715036	0.142012606665154	0.0972685559221052	0.1313	0.0693	0.003	0.0021	0.0077	0.0016	0.001	0.0176	0.1652	0.0043	0.0049	0.0054	0.0858	0.0079	0.0061	0.0019	0.0013	0.1505	0.0936	0.0112	0.0028	0.0041	0.0143	0.0041	0.0096	0.1908
6	rs17065477	105544119	1.14	0.275532638758866	1.84	0.0604088827715036	0.214667054054199	0.0746651251279482	0.1317	0.0698	0.0028	0.0022	0.0077	0.0016	0.001	0.0184	0.1637	0.0045	0.0047	0.0054	0.0863	0.0077	0.0059	0.0017	0.0013	0.1507	0.0935	0.0112	0.0027	0.0038	0.0147	0.0039	0.0092	0.1911
6	rs9500029	105545084	1.14	0.275532638758866	1.83	0.0678757074061657	0.217353347739341	0.0734410917135857	0.1317	0.0697	0.0028	0.0022	0.0077	0.0016	0.001	0.0184	0.1637	0.0045	0.0047	0.0054	0.0864	0.0077	0.0059	0.0017	0.0013	0.1507	0.0934	0.0112	0.0027	0.0038	0.0147	0.0039	0.0092	0.1912
6	rs13196925	105551229	1.14	0.275532638758866	1.84	0.0604088827715036	0.236981465885763	0.0726535170803705	0.1318	0.0698	0.0027	0.0022	0.0078	0.0016	0.0011	0.0185	0.1638	0.0043	0.0047	0.0054	0.0868	0.0077	0.0058	0.0017	0.0012	0.1504	0.0935	0.0112	0.0027	0.0037	0.0147	0.0039	0.0091	0.191
6	rs414074	105553910	1.13	0.306408690300974	1.85	0.0536022520271762	0.260747581797957	0.0655878312910603	0.1319	0.0699	0.0027	0.0022	0.0078	0.0016	0.0011	0.0186	0.1638	0.0043	0.0046	0.0053	0.0872	0.0077	0.0058	0.0017	0.0012	0.1502	0.0937	0.0113	0.0026	0.0039	0.0147	0.0038	0.0089	0.1907
6	rs11754530	105555047	1.13	0.306408690300974	1.85	0.0536022520271762	0.268394940545865	0.0668249519271995	0.1319	0.07	0.0026	0.0022	0.0078	0.0016	0.0011	0.0186	0.1639	0.0043	0.0046	0.0053	0.0873	0.0077	0.0058	0.0017	0.0012	0.1503	0.0937	0.0113	0.0026	0.0038	0.0146	0.0038	0.0088	0.1908
6	rs78134815	105559015	1.13	0.306408690300974	1.86	0.047416592333268	0.29037675109994	0.0683500996985471	0.132	0.0701	0.0025	0.0021	0.0078	0.0016	0.001	0.0187	0.164	0.0042	0.0046	0.0051	0.0876	0.0076	0.0058	0.0017	0.0012	0.1505	0.0938	0.0113	0.0026	0.0037	0.0146	0.0037	0.0086	0.1908
6	rs1018810	105559609	1.13	0.306408690300974	1.86	0.047416592333268	0.276581553105533	0.067655068710703	0.1319	0.0701	0.0025	0.0021	0.0078	0.0016	0.001	0.0187	0.164	0.0042	0.0045	0.0051	0.0877	0.0076	0.0058	0.0017	0.0012	0.1505	0.094	0.0113	0.0026	0.0037	0.0146	0.0037	0.0086	0.1908
6	rs35641604	105559706	1.13	0.306408690300974	1.86	0.047416592333268	0.280043530170026	0.0668249519271995	0.1319	0.0701	0.0025	0.0021	0.0078	0.0016	0.001	0.0187	0.164	0.0042	0.0046	0.0051	0.0876	0.0076	0.0058	0.0017	0.0012	0.1503	0.094	0.0113	0.0026	0.0037	0.0147	0.0037	0.0086	0.1908
6	rs41285458	105563677	1.13	0.306408690300974	1.87	0.04181310425502	0.276441691303551	0.0682108564258629	0.1319	0.0701	0.0025	0.0021	0.0078	0.0016	0.001	0.0187	0.164	0.0042	0.0046	0.0051	0.0876	0.0076	0.0058	0.0017	0.0012	0.1503	0.094	0.0113	0.0026	0.0037	0.0147	0.0037	0.0086	0.1908
6	rs6905458	105572808	1.13	0.306408690300974	1.87	0.04181310425502	0.268945767648541	0.0664803359567681	0.1319	0.0701	0.0025	0.0021	0.0078	0.0016	0.001	0.0188	0.164	0.0042	0.0046	0.0048	0.0877	0.0076	0.0059	0.0017	0.0012	0.1503	0.0939	0.0113	0.0026	0.0038	0.0148	0.0036	0.0087	0.1909
6	rs17524448	105573104	1.14	0.275532638758866	1.86	0.047416592333268	0.271247456354077	0.06807173161209	0.1317	0.0701	0.0025	0.0021	0.0078	0.0016	0.001	0.0188	0.164	0.0041	0.0046	0.0048	0.0879	0.0076	0.0059	0.0017	0.0012	0.1503	0.0939	0.0113	0.0026	0.0037	0.0148	0.0036	0.0087	0.1909
6	rs1190278	105598184	1.13	0.306408690300974	1.85	0.0536022520271762	0.316081498170306	0.0951883754322282	0.1318	0.0701	0.0025	0.002	0.0082	0.0016	0.0011	0.0189	0.1639	0.0042	0.0046	0.0038	0.0881	0.0077	0.0059	0.0018	0.0011	0.1505	0.094	0.0113	0.0027	0.0037	0.015	0.003	0.0088	0.1909
6	rs11961225	105609468	1.14	0.275532638758866	1.84	0.0604088827715036	0.308125399804028	0.113165088611038	0.1316	0.07	0.0025	0.0019	0.0082	0.0016	0.001	0.0189	0.1638	0.0042	0.0046	0.0038	0.0881	0.0077	0.0059	0.0018	0.0011	0.1506	0.0936	0.0113	0.0027	0.0036	0.0151	0.003	0.0088	0.1915
6	rs11962089	105612220	1.14	0.275532638758866	1.84	0.0604088827715036	0.321259715516261	0.107429017812286	0.1315	0.07	0.0025	0.0019	0.0082	0.0016	0.001	0.0191	0.1638	0.0042	0.0046	0.0038	0.0879	0.0077	0.0059	0.0018	0.0011	0.1508	0.0937	0.0113	0.0027	0.0036	0.0151	0.003	0.0088	0.1915
6	rs41285464	105614533	1.14	0.275532638758866	1.84	0.0604088827715036	0.316933110922849	0.109020217529996	0.1315	0.0703	0.0024	0.0019	0.0082	0.0016	0.0011	0.019	0.1637	0.0042	0.0046	0.0038	0.0881	0.0076	0.0059	0.0018	0.0011	0.1508	0.0937	0.0113	0.0026	0.0037	0.015	0.003	0.0088	0.1913
6	rs7766819	105631819	1.14	0.275532638758866	1.83	0.0678757074061657	0.630471614469198	0.0366354534572784	0.1295	0.0714	0.0023	0.0027	0.008	0.0025	0.0014	0.0191	0.1611	0.0047	0.0046	0.0038	0.0916	0.0071	0.0057	0.0029	0.0015	0.153	0.0924	0.0115	0.0026	0.0037	0.0149	0.0029	0.0078	0.1885
6	rs1765924	105647791	1.14	0.275532638758866	1.83	0.0678757074061657	0.536338707162819	0.0594177684161	0.1268	0.0714	0.0023	0.0029	0.0081	0.0029	0.0019	0.0188	0.1589	0.0049	0.0047	0.0036	0.0936	0.007	0.005	0.0035	0.0016	0.1548	0.0912	0.0115	0.0027	0.0036	0.0158	0.0026	0.0078	0.189
6	rs1149297	105656760	1.13	0.306408690300974	1.83	0.0678757074061657	0.59748673467706	0.0826333451104271	0.126	0.0711	0.0022	0.0033	0.0081	0.0032	0.0021	0.0187	0.1574	0.0051	0.0046	0.0037	0.0951	0.0069	0.0043	0.0039	0.0018	0.1549	0.0899	0.0115	0.0027	0.0037	0.0161	0.0026	0.008	0.19
6	rs6926446	105661518	1.13	0.306408690300974	1.84	0.0604088827715036	0.598584514652323	0.0878941639881679	0.1259	0.0711	0.0022	0.0034	0.0081	0.0032	0.0022	0.0187	0.1574	0.0051	0.0046	0.0037	0.0954	0.0069	0.0043	0.0039	0.0019	0.1552	0.0893	0.0115	0.0028	0.0037	0.016	0.0025	0.008	0.1901
6	rs67640253	105674614	1.14	0.275532638758866	1.89	0.0322004798625665	0.793801488708113	0.112824518922755	0.1253	0.0717	0.0023	0.0039	0.008	0.0033	0.0023	0.0188	0.1565	0.0051	0.0047	0.0036	0.096	0.0069	0.004	0.004	0.002	0.1557	0.0888	0.0115	0.0029	0.0038	0.0159	0.0025	0.0081	0.1896
6	rs1190023	105675144	1.14	0.275532638758866	1.88	0.0367535648830228	0.895009268546967	0.113676676337854	0.1253	0.0717	0.0023	0.004	0.008	0.0033	0.0023	0.0188	0.1565	0.0051	0.0047	0.0036	0.0961	0.0067	0.004	0.004	0.002	0.1555	0.0888	0.0115	0.0029	0.0038	0.0159	0.0025	0.0081	0.1896
6	rs72936194	105682386	1.14	0.275532638758866	1.87	0.04181310425502	0.911053534219383	0.134933388472316	0.1261	0.0719	0.0023	0.0042	0.0076	0.0036	0.0024	0.019	0.1558	0.0052	0.0047	0.0036	0.0956	0.0066	0.0039	0.0041	0.0021	0.1556	0.0872	0.0115	0.003	0.0038	0.0161	0.0024	0.0081	0.1907
6	rs72936201	105691598	1.14	0.275532638758866	1.87	0.04181310425502	1.01729682612469	0.198115648868462	0.1268	0.0718	0.0021	0.0045	0.0073	0.0037	0.0025	0.0192	0.1557	0.0052	0.0047	0.0033	0.0955	0.0065	0.0038	0.0042	0.0023	0.1552	0.0862	0.0115	0.003	0.0037	0.016	0.0021	0.0082	0.1918
6	rs118038782	105701378	1.14	0.275532638758866	1.87	0.04181310425502	1.0379509298782	0.221038087386348	0.1269	0.0718	0.0021	0.0045	0.0072	0.0038	0.0025	0.0192	0.1557	0.0052	0.0047	0.0033	0.0956	0.0065	0.0037	0.0042	0.0024	0.1551	0.086	0.0115	0.003	0.0037	0.016	0.0021	0.0082	0.1919
6	rs1189924	105704168	1.14	0.275532638758866	1.87	0.04181310425502	1.05886044174088	0.220822063965596	0.1269	0.0718	0.0021	0.0045	0.0072	0.0038	0.0025	0.0192	0.1557	0.0052	0.0047	0.0033	0.0956	0.0065	0.0037	0.0042	0.0024	0.1551	0.086	0.0115	0.003	0.0037	0.016	0.0021	0.0082	0.1919
6	rs1144610	105705710	1.14	0.275532638758866	1.88	0.0367535648830228	1.10341187750659	0.22157844819789	0.127	0.0717	0.0021	0.0045	0.0072	0.0038	0.0026	0.0193	0.1557	0.0052	0.0047	0.0033	0.0956	0.0065	0.0038	0.0043	0.0024	0.1549	0.0859	0.0116	0.003	0.0037	0.0161	0.0021	0.0082	0.1921
6	rs1743292	105706878	1.14	0.275532638758866	1.88	0.0367535648830228	1.1914606143352	0.214373701007763	0.1267	0.0715	0.0021	0.0046	0.0073	0.0039	0.0026	0.0191	0.1555	0.0052	0.0047	0.0033	0.0957	0.0065	0.0038	0.0043	0.0024	0.1548	0.0857	0.0116	0.003	0.0038	0.0161	0.0021	0.0081	0.1923
6	rs17054938	105709113	1.14	0.275532638758866	1.88	0.0367535648830228	1.15241330352404	0.212344873480002	0.1267	0.0715	0.0022	0.0046	0.0073	0.0039	0.0026	0.0191	0.1555	0.0052	0.0047	0.0033	0.0956	0.0065	0.0038	0.0043	0.0025	0.1547	0.0856	0.0116	0.003	0.0038	0.0162	0.0021	0.0082	0.1925
6	rs72938019	105709244	1.14	0.275532638758866	1.88	0.0367535648830228	1.15114171318073	0.21255813402868	0.1267	0.0715	0.0022	0.0046	0.0073	0.0039	0.0026	0.0191	0.1555	0.0052	0.0047	0.0033	0.0956	0.0065	0.0038	0.0043	0.0025	0.1547	0.0855	0.0116	0.003	0.0038	0.0162	0.0021	0.0082	0.1925
6	rs78112288	105712501	1.14	0.275532638758866	1.89	0.0322004798625665	1.13574513630643	0.201563401748417	0.1267	0.0715	0.0022	0.0046	0.0074	0.0039	0.0026	0.0191	0.1554	0.0053	0.0047	0.0033	0.0955	0.0064	0.0038	0.0043	0.0025	0.1546	0.0854	0.0116	0.003	0.0039	0.0162	0.0022	0.0082	0.1928
6	rs1051484	105726036	1.14	0.275532638758866	1.89	0.0322004798625665	1.01868005257705	0.149965144010172	0.127	0.0715	0.0022	0.0045	0.0075	0.0036	0.0027	0.0189	0.1551	0.0055	0.0047	0.0035	0.0951	0.0062	0.0038	0.0042	0.0025	0.1541	0.085	0.0117	0.0031	0.0041	0.0161	0.0023	0.0083	0.1939
6	rs3799999	105735164	1.14	0.275532638758866	1.89	0.0322004798625665	0.998526702717167	0.122682269843163	0.1277	0.0716	0.0022	0.0044	0.0076	0.0034	0.0027	0.0188	0.1548	0.0055	0.0047	0.0036	0.0949	0.0062	0.0038	0.0042	0.0024	0.1537	0.0845	0.0117	0.0031	0.0042	0.0163	0.0024	0.0083	0.1942
6	rs3800001	105735808	1.14	0.275532638758866	1.89	0.0322004798625665	1.09734617683965	0.127370324927929	0.1277	0.0716	0.0022	0.0046	0.0076	0.0034	0.0027	0.0188	0.1548	0.0055	0.0047	0.0036	0.0949	0.0062	0.0038	0.0042	0.0024	0.1537	0.0845	0.0117	0.0031	0.0042	0.0163	0.0024	0.0083	0.1942
6	rs72944182	105747571	1.14	0.275532638758866	1.89	0.0322004798625665	0.941153272432501	0.104686835934905	0.127	0.0718	0.0022	0.0046	0.0077	0.0033	0.0027	0.0187	0.1547	0.0054	0.0047	0.0037	0.0944	0.0062	0.0039	0.0041	0.0025	0.1533	0.0846	0.0119	0.0031	0.0043	0.0164	0.0026	0.0087	0.1946
6	rs1149308	105748958	1.14	0.275532638758866	1.88	0.0367535648830228	0.953155326139343	0.100259127938522	0.1269	0.0718	0.0022	0.0046	0.0077	0.0033	0.0027	0.0187	0.1547	0.0054	0.0047	0.0037	0.0944	0.0062	0.0039	0.0041	0.0025	0.1533	0.0846	0.0119	0.0031	0.0043	0.0164	0.0026	0.0088	0.1946
6	rs1149309	105749923	1.14	0.275532638758866	1.88	0.0367535648830228	0.953323633230905	0.100991905933729	0.127	0.0718	0.0022	0.0046	0.0077	0.0033	0.0027	0.0188	0.1546	0.0054	0.0048	0.0037	0.0944	0.0062	0.0039	0.0041	0.0025	0.153	0.0847	0.0119	0.0031	0.0043	0.0164	0.0026	0.0088	0.1947
6	rs12211668	105752298	1.15	0.246899131395369	1.88	0.0367535648830228	0.906845808944204	0.101073454066967	0.1262	0.0722	0.0022	0.0045	0.0078	0.0032	0.0027	0.0188	0.1544	0.0053	0.0048	0.0037	0.0943	0.0062	0.0039	0.004	0.0025	0.1531	0.0846	0.0119	0.0031	0.0043	0.0164	0.0026	0.0088	0.1953
6	rs117099854	105759760	1.14	0.275532638758866	1.88	0.0367535648830228	0.994498637857694	0.0377572290299167	0.1208	0.0732	0.0022	0.0039	0.0085	0.0027	0.0026	0.0188	0.1537	0.0052	0.0048	0.004	0.095	0.0065	0.0046	0.0033	0.0026	0.1512	0.0836	0.0121	0.0032	0.0043	0.0167	0.0027	0.0093	0.2013
6	rs1210063	105770008	1.14	0.275532638758866	1.88	0.0367535648830228	1.05175511954613	0.0346965539143187	0.1206	0.0733	0.0022	0.0039	0.0085	0.0027	0.0026	0.0188	0.1536	0.0052	0.0048	0.004	0.095	0.0065	0.0046	0.0033	0.0026	0.1511	0.0836	0.0121	0.0032	0.0043	0.0167	0.0027	0.0093	0.2015
6	rs76059928	105773034	1.14	0.275532638758866	1.82	0.0760422202337298	1.05193032754328	0.0331093022106909	0.1205	0.0733	0.0022	0.0039	0.0085	0.0027	0.0026	0.0188	0.1537	0.005	0.0048	0.004	0.095	0.0065	0.0046	0.0033	0.0026	0.1511	0.0836	0.0121	0.0032	0.0043	0.0167	0.0027	0.0093	0.2017
6	rs6902097	105773109	1.14	0.275532638758866	1.82	0.0760422202337298	1.05061655430652	0.0330586696625765	0.1205	0.0733	0.0022	0.0039	0.0085	0.0027	0.0026	0.0188	0.1537	0.005	0.0048	0.004	0.095	0.0065	0.0046	0.0033	0.0026	0.1511	0.0836	0.0121	0.0032	0.0043	0.0167	0.0027	0.0093	0.2017
6	rs113526848	105775311	1.14	0.275532638758866	1.82	0.0760422202337298	1.04091523080809	0.0330586696625765	0.1207	0.0733	0.0022	0.0039	0.0085	0.0027	0.0026	0.0188	0.1537	0.005	0.0048	0.004	0.095	0.0065	0.0046	0.0033	0.0026	0.151	0.0834	0.0121	0.0032	0.0043	0.0167	0.0027	0.0093	0.2018
6	rs12192054	105776866	1.14	0.275532638758866	1.82	0.0760422202337298	1.03821234834653	0.0335156460607513	0.1208	0.0733	0.0022	0.0039	0.0085	0.0027	0.0026	0.0188	0.1538	0.005	0.0048	0.004	0.0951	0.0065	0.0046	0.0033	0.0026	0.1509	0.0834	0.0121	0.0032	0.0043	0.0167	0.0027	0.0093	0.2018
6	rs12195325	105777846	1.14	0.275532638758866	1.82	0.0760422202337298	1.02283431260496	0.029172343869827	0.1208	0.0732	0.0022	0.0038	0.0085	0.0026	0.0026	0.0188	0.1539	0.005	0.0048	0.004	0.0951	0.0065	0.0046	0.0033	0.0025	0.1508	0.0834	0.0121	0.0032	0.0045	0.0167	0.0027	0.0093	0.2018
6	rs55653749	105781039	1.14	0.275532638758866	1.82	0.0760422202337298	0.935217652496185	0.0286965491729155	0.1209	0.0733	0.0022	0.0035	0.0085	0.0026	0.0026	0.0188	0.1541	0.005	0.0048	0.0039	0.0954	0.0065	0.0046	0.0033	0.0024	0.151	0.0831	0.0121	0.0032	0.0045	0.0166	0.0027	0.0094	0.202
6	rs56251517	105798887	1.13	0.306408690300974	1.82	0.0760422202337298	0.936804529764911	0.0297963357880914	0.1209	0.0728	0.0022	0.0034	0.0085	0.0025	0.0025	0.0188	0.1546	0.005	0.0047	0.0039	0.0957	0.0064	0.0047	0.0032	0.0023	0.1511	0.0832	0.012	0.0031	0.0044	0.0165	0.0027	0.0095	0.2026
6	rs117736875	105799335	1.13	0.306408690300974	1.82	0.0760422202337298	0.936804529764911	0.0299412080654744	0.1209	0.0728	0.0022	0.0034	0.0085	0.0024	0.0025	0.0188	0.1546	0.005	0.0047	0.0039	0.0957	0.0064	0.0047	0.0032	0.0023	0.1511	0.0832	0.012	0.0031	0.0044	0.0164	0.0027	0.0095	0.2026
6	rs4562179	105800544	1.13	0.306408690300974	1.82	0.0760422202337298	0.922064893296483	0.0303777869732821	0.1208	0.0728	0.0021	0.0034	0.0085	0.0024	0.0025	0.0189	0.1547	0.005	0.0047	0.0039	0.0957	0.0064	0.0047	0.0032	0.0023	0.1512	0.0832	0.012	0.0031	0.0044	0.0164	0.0027	0.0095	0.2027
6	rs75191441	105802907	1.13	0.306408690300974	1.82	0.0760422202337298	0.91204477132914	0.0321533966589417	0.1207	0.0728	0.0021	0.0034	0.0084	0.0024	0.0025	0.0189	0.1548	0.0049	0.0047	0.0039	0.0957	0.0064	0.0047	0.0031	0.0023	0.1514	0.0832	0.012	0.0031	0.0043	0.0164	0.0027	0.0095	0.2029
6	rs1028792	105810999	1.13	0.306408690300974	1.82	0.0760422202337298	0.877214632870729	0.0441692079154671	0.1209	0.0721	0.002	0.0031	0.0083	0.0022	0.0024	0.019	0.1552	0.0047	0.0045	0.0036	0.0958	0.0063	0.0046	0.003	0.0022	0.1525	0.0833	0.0121	0.003	0.0041	0.0161	0.0027	0.0096	0.2038
6	rs4374856	105811308	1.13	0.306408690300974	1.82	0.0760422202337298	0.883890362246744	0.0460916741760272	0.1211	0.0721	0.002	0.003	0.0083	0.0021	0.0024	0.019	0.1551	0.0047	0.0045	0.0036	0.0959	0.0063	0.0046	0.003	0.0022	0.1525	0.0832	0.0121	0.0029	0.0041	0.0161	0.0027	0.0096	0.2041
6	rs717324	105817378	1.13	0.306408690300974	1.82	0.0760422202337298	0.842159882496212	0.0549615158225344	0.1207	0.0708	0.002	0.0026	0.0082	0.0022	0.0023	0.0191	0.155	0.0045	0.0043	0.0034	0.0975	0.0064	0.0046	0.0028	0.0022	0.1531	0.0838	0.0123	0.0028	0.0041	0.0159	0.0026	0.0096	0.2043
6	rs59357773	105819932	1.13	0.306408690300974	1.82	0.0760422202337298	0.827991425387079	0.0625376679516786	0.1205	0.0705	0.002	0.0026	0.0081	0.0021	0.0023	0.0192	0.1551	0.0044	0.0042	0.0033	0.0975	0.0064	0.0045	0.0028	0.0022	0.1536	0.0836	0.0121	0.0028	0.0039	0.0158	0.0026	0.0098	0.2051
6	rs9500087	105821512	1.13	0.306408690300974	1.83	0.0678757074061657	0.782233823775607	0.0638857404064713	0.1205	0.0704	0.002	0.0026	0.008	0.0021	0.0023	0.0192	0.155	0.0044	0.0044	0.0033	0.0976	0.0064	0.0045	0.0028	0.0022	0.1536	0.0835	0.0121	0.0028	0.0039	0.0158	0.0026	0.0098	0.2054
6	rs7741545	105841041	1.13	0.306408690300974	1.83	0.0678757074061657	0.68908773132049	0.0679327253358512	0.1202	0.0703	0.0021	0.0025	0.0078	0.0021	0.0022	0.0193	0.1549	0.0043	0.0043	0.0032	0.0977	0.0063	0.0044	0.0027	0.0021	0.1543	0.0838	0.0124	0.0027	0.0038	0.0158	0.0026	0.0098	0.2057
6	rs72939764	105841460	1.13	0.306408690300974	1.83	0.0678757074061657	0.671624913740068	0.06807173161209	0.1202	0.0703	0.0021	0.0025	0.0078	0.0021	0.0022	0.0193	0.1549	0.0043	0.0043	0.0032	0.0977	0.0063	0.0044	0.0027	0.0021	0.1542	0.0839	0.0124	0.0027	0.0038	0.0158	0.0026	0.0098	0.2056
6	rs35750665	105843241	1.13	0.306408690300974	1.83	0.0678757074061657	0.655508567935928	0.0689082558075355	0.1202	0.0703	0.0021	0.0025	0.0078	0.0021	0.0022	0.0193	0.155	0.0043	0.0043	0.0032	0.0977	0.0063	0.0044	0.0026	0.0021	0.1542	0.0839	0.0125	0.0027	0.0038	0.0158	0.0026	0.0098	0.2055
6	rs12215640	105844161	1.13	0.306408690300974	1.83	0.0678757074061657	0.649795658085724	0.0687685394845203	0.1202	0.0703	0.0021	0.0025	0.0078	0.0021	0.0022	0.0193	0.155	0.0043	0.0043	0.0032	0.0977	0.0063	0.0043	0.0026	0.0021	0.1542	0.0839	0.0125	0.0027	0.0038	0.0158	0.0026	0.0099	0.2055
6	rs17065904	105846050	1.13	0.306408690300974	1.81	0.0849480383532209	0.581944853318786	0.0634800449719103	0.1203	0.0703	0.0021	0.0024	0.0078	0.0021	0.0022	0.0193	0.1552	0.0042	0.0044	0.0032	0.0975	0.0064	0.0043	0.0025	0.002	0.154	0.0842	0.0126	0.0027	0.0039	0.0161	0.0028	0.0099	0.2049
6	rs880177	105850712	1.13	0.306408690300974	1.82	0.0760422202337298	0.423597047646922	0.0634125350556216	0.1208	0.0702	0.0021	0.0023	0.0077	0.0019	0.0021	0.0195	0.1563	0.0039	0.0047	0.0035	0.0973	0.0065	0.0042	0.0022	0.002	0.1543	0.0839	0.013	0.0027	0.0038	0.0164	0.0031	0.0101	0.203
6	rs9486079	105851978	1.13	0.306408690300974	1.82	0.0760422202337298	0.37567112415186	0.0598781317127712	0.1207	0.0704	0.0022	0.0023	0.0076	0.0019	0.002	0.0195	0.1565	0.0039	0.0047	0.0036	0.097	0.0065	0.0042	0.0021	0.002	0.154	0.0845	0.0131	0.0027	0.0038	0.0162	0.0031	0.0102	0.2026
6	rs11757670	105869130	1.13	0.306408690300974	1.82	0.0760422202337298	0.42779395950394	0.054201789283204	0.1194	0.0704	0.0024	0.002	0.0078	0.0017	0.0019	0.0192	0.1564	0.0036	0.0048	0.004	0.096	0.0067	0.004	0.0018	0.0019	0.1531	0.0853	0.0134	0.0024	0.0035	0.016	0.0039	0.0108	0.2047
6	rs12215205	105882599	1.13	0.306408690300974	1.82	0.0760422202337298	0.43507007676053	0.0551521596853757	0.1192	0.0706	0.0024	0.002	0.0078	0.0017	0.0018	0.0192	0.1563	0.0036	0.0048	0.0041	0.0958	0.0067	0.004	0.0018	0.0018	0.1528	0.0853	0.0134	0.0024	0.0036	0.0161	0.004	0.0109	0.2051
6	rs9486092	105883147	1.13	0.306408690300974	1.82	0.0760422202337298	0.43406895052908	0.0547711565714703	0.1193	0.0706	0.0025	0.002	0.0078	0.0017	0.0018	0.0193	0.1563	0.0036	0.0048	0.0041	0.0958	0.0067	0.004	0.0018	0.0018	0.1528	0.0853	0.0134	0.0024	0.0036	0.0161	0.004	0.0109	0.205
6	rs9320115	105887131	1.13	0.306408690300974	1.82	0.0760422202337298	0.439500417347319	0.054201789283204	0.1192	0.0706	0.0025	0.002	0.0078	0.0017	0.0018	0.0193	0.1562	0.0036	0.0048	0.0041	0.0958	0.0067	0.004	0.0018	0.0018	0.1527	0.0853	0.0134	0.0024	0.0036	0.0161	0.0041	0.011	0.2051
6	rs7765899	105896843	1.13	0.306408690300974	1.82	0.0760422202337298	0.444310062558035	0.0536978436431144	0.1191	0.0706	0.0025	0.002	0.0078	0.0017	0.0018	0.0192	0.1562	0.0036	0.0048	0.0042	0.0957	0.0067	0.004	0.0018	0.0018	0.1528	0.0852	0.0134	0.0024	0.0036	0.0161	0.0041	0.011	0.205
6	rs7747134	105909487	1.12	0.339600448506511	1.82	0.0760422202337298	0.477338340119474	0.0409905139367434	0.1185	0.0712	0.0027	0.0019	0.0079	0.0017	0.0019	0.0192	0.1552	0.0036	0.005	0.0046	0.095	0.0069	0.0042	0.0017	0.0018	0.1524	0.0845	0.0135	0.0025	0.0036	0.0161	0.0047	0.0112	0.2056
6	rs117704978	105917036	1.12	0.339600448506511	1.82	0.0760422202337298	0.512407408059501	0.042907804515862	0.1184	0.0713	0.0027	0.0019	0.008	0.0017	0.0019	0.0193	0.155	0.0038	0.005	0.0046	0.0949	0.0069	0.0042	0.0017	0.0018	0.152	0.0844	0.0136	0.0025	0.0036	0.0161	0.0048	0.0113	0.2056
6	rs76017128	105920257	1.12	0.339600448506511	1.82	0.0760422202337298	0.52350207906397	0.0445160453611691	0.1184	0.0714	0.0027	0.0019	0.0081	0.0017	0.0019	0.0193	0.1549	0.0039	0.005	0.0046	0.0949	0.0069	0.0042	0.0017	0.0018	0.1518	0.0844	0.0136	0.0025	0.0036	0.0162	0.0048	0.0113	0.2055
6	rs73770585	105928059	1.12	0.339600448506511	1.82	0.0760422202337298	0.59748673467706	0.0467997217724181	0.1182	0.0718	0.0028	0.0019	0.0084	0.0018	0.0019	0.0194	0.1547	0.0044	0.0051	0.0047	0.0944	0.0069	0.0043	0.0017	0.0018	0.1508	0.0842	0.0136	0.0026	0.0036	0.0163	0.0049	0.0113	0.2054
6	rs80193601	105931588	1.12	0.339600448506511	1.82	0.0760422202337298	0.617110363194335	0.0408232272498776	0.1184	0.0714	0.0032	0.0021	0.0085	0.0019	0.002	0.0195	0.1544	0.0044	0.0055	0.0048	0.0938	0.0071	0.0044	0.0017	0.0019	0.15	0.0833	0.014	0.0026	0.0038	0.0161	0.0051	0.0115	0.2057
6	rs9486118	105935435	1.12	0.339600448506511	1.82	0.0760422202337298	0.657083588529358	0.038894318141909	0.1184	0.0713	0.0033	0.0021	0.0086	0.0019	0.002	0.0196	0.1541	0.0044	0.0057	0.0049	0.0936	0.0073	0.0045	0.0017	0.0019	0.1493	0.0831	0.0142	0.0026	0.0039	0.016	0.0051	0.0117	0.206
6	rs75455012	105940307	1.12	0.339600448506511	1.82	0.0760422202337298	0.677714001926053	0.0427939392770941	0.1184	0.0714	0.0033	0.0022	0.0086	0.0019	0.002	0.0195	0.1541	0.0044	0.0058	0.005	0.0935	0.0073	0.0045	0.0017	0.0019	0.149	0.083	0.0142	0.0026	0.0039	0.016	0.005	0.0117	0.206
6	rs78635593	105946011	1.12	0.339600448506511	1.82	0.0760422202337298	0.685652099408911	0.0472149463288111	0.1186	0.0713	0.0033	0.0022	0.0086	0.0019	0.002	0.0195	0.1541	0.0044	0.0058	0.005	0.0935	0.0073	0.0045	0.0017	0.002	0.1489	0.0829	0.0143	0.0026	0.0039	0.0159	0.005	0.0118	0.2059
6	rs72941900	105946314	1.12	0.339600448506511	1.82	0.0760422202337298	0.686163301793846	0.0464451025274072	0.1186	0.0713	0.0033	0.0022	0.0086	0.0019	0.002	0.0195	0.1541	0.0044	0.0058	0.005	0.0935	0.0073	0.0045	0.0017	0.002	0.1489	0.0829	0.0143	0.0026	0.0039	0.0159	0.005	0.0118	0.2059
6	rs112839321	105948395	1.12	0.339600448506511	1.82	0.0760422202337298	0.695173668673734	0.0499226334494273	0.1186	0.0713	0.0033	0.0022	0.0086	0.0019	0.002	0.0195	0.1541	0.0044	0.0058	0.005	0.0936	0.0074	0.0045	0.0017	0.002	0.1488	0.0829	0.0143	0.0026	0.0039	0.0159	0.005	0.0118	0.2059
6	rs1269287	105951839	1.13	0.306408690300974	1.82	0.0760422202337298	0.746989112443928	0.0409905139367434	0.1185	0.0711	0.0035	0.0023	0.0088	0.002	0.0021	0.0192	0.1541	0.0045	0.0058	0.0051	0.0937	0.0077	0.0048	0.0017	0.002	0.1478	0.0825	0.0145	0.0027	0.0042	0.0157	0.0052	0.0121	0.2053
6	rs57222907	105952481	1.13	0.306408690300974	1.82	0.0760422202337298	0.780222858390775	0.0278026392690001	0.1182	0.0709	0.0038	0.0024	0.0089	0.0021	0.0023	0.0192	0.1534	0.0046	0.006	0.0053	0.0941	0.0077	0.0049	0.0018	0.0021	0.1467	0.0825	0.0148	0.0029	0.0044	0.0152	0.0055	0.0121	0.2051
6	rs12215042	105953319	1.13	0.306408690300974	1.83	0.0678757074061657	0.739119496022239	0.0299895715503581	0.1181	0.0707	0.0039	0.0023	0.0088	0.0022	0.0026	0.0192	0.1519	0.0047	0.0062	0.0054	0.0946	0.008	0.0048	0.0019	0.0021	0.1457	0.0827	0.015	0.0034	0.0046	0.0147	0.0055	0.0119	0.2058
6	rs9486131	105953724	1.12	0.339600448506511	1.83	0.0678757074061657	0.776747659681535	0.0228908869856436	0.1179	0.0706	0.0039	0.0024	0.0089	0.0022	0.0026	0.0192	0.1514	0.0047	0.0063	0.0055	0.0948	0.0081	0.0048	0.0019	0.0022	0.1454	0.0827	0.0151	0.0034	0.0047	0.0146	0.0055	0.0119	0.206
6	rs72943617	105964269	1.11	0.375177619549844	1.84	0.0604088827715036	1.0627281882496	0.0227633017649062	0.1176	0.0695	0.0044	0.0025	0.0092	0.0023	0.003	0.0182	0.1492	0.0049	0.0065	0.0059	0.0942	0.0087	0.0048	0.0022	0.0025	0.1468	0.082	0.016	0.0037	0.0048	0.0148	0.006	0.0122	0.2046
6	rs79624568	105967383	1.11	0.375177619549844	1.84	0.0604088827715036	1.06616115502694	0.0208092628186829	0.1176	0.0693	0.0044	0.0025	0.0092	0.0023	0.003	0.0182	0.1491	0.0049	0.0065	0.0059	0.0942	0.0087	0.0048	0.0022	0.0025	0.1469	0.082	0.016	0.0038	0.005	0.0148	0.006	0.0122	0.2046
6	rs79387010	105973887	1.11	0.375177619549844	1.84	0.0604088827715036	1.09538659697416	0.0202435765215351	0.1174	0.0692	0.0044	0.0025	0.0093	0.0023	0.003	0.0182	0.1492	0.0049	0.0065	0.0059	0.0943	0.0088	0.0048	0.0023	0.0025	0.1468	0.082	0.0161	0.0037	0.005	0.0149	0.0061	0.0122	0.2045
6	rs4946667	105976979	1.11	0.375177619549844	1.85	0.0536022520271762	1.09351739176489	0.0195668380103398	0.1175	0.0691	0.0044	0.0025	0.0093	0.0023	0.003	0.0183	0.1493	0.005	0.0067	0.006	0.0943	0.0088	0.0047	0.0023	0.0025	0.1469	0.0817	0.0161	0.0037	0.0049	0.015	0.006	0.0122	0.2043
6	rs9486144	105978384	1.11	0.375177619549844	1.88	0.0367535648830228	1.13917962901277	0.0199635668090108	0.1177	0.0691	0.0044	0.0025	0.0093	0.0023	0.003	0.0183	0.1492	0.005	0.0067	0.0061	0.0942	0.0088	0.0047	0.0023	0.0025	0.1469	0.0817	0.0163	0.0037	0.0049	0.015	0.006	0.0122	0.204
6	rs75592242	105979689	1.11	0.375177619549844	1.89	0.0322004798625665	1.18585130080464	0.0203641594591037	0.1175	0.0691	0.0044	0.0025	0.0093	0.0023	0.003	0.0183	0.149	0.005	0.0067	0.0062	0.0943	0.0088	0.0046	0.0023	0.0025	0.147	0.0817	0.0163	0.0037	0.0049	0.0149	0.0059	0.0122	0.2045
6	rs9373790	105988260	1.11	0.375177619549844	1.89	0.0322004798625665	1.27068538581136	0.0191739824496588	0.1176	0.0692	0.0044	0.0025	0.0093	0.0024	0.0031	0.0181	0.1487	0.005	0.0067	0.0061	0.0941	0.0089	0.0045	0.0024	0.0026	0.1476	0.0814	0.0163	0.0038	0.0048	0.0147	0.0058	0.0121	0.2047
6	rs9486150	105996000	1.12	0.339600448506511	1.88	0.0367535648830228	1.32154833115873	0.0110187519350854	0.1159	0.0706	0.004	0.0026	0.009	0.0026	0.0034	0.0181	0.1483	0.0048	0.0062	0.0054	0.0939	0.0095	0.0049	0.0028	0.0029	0.1483	0.0827	0.0167	0.004	0.0047	0.0135	0.0046	0.0118	0.2056
6	rs6934122	105997617	1.12	0.339600448506511	1.87	0.04181310425502	1.54088232473023	0.00712488612769719	0.1146	0.0712	0.0041	0.0025	0.0087	0.0026	0.0036	0.0183	0.1461	0.0047	0.0059	0.005	0.094	0.0097	0.0049	0.0032	0.0032	0.1494	0.0828	0.0169	0.004	0.0046	0.0136	0.0045	0.0113	0.2073
6	rs9486151	105998547	1.12	0.339600448506511	1.87	0.04181310425502	1.47909075790628	0.00335472015354294	0.1145	0.0711	0.0041	0.0025	0.0087	0.0026	0.0036	0.0193	0.1458	0.0046	0.0059	0.005	0.0938	0.0098	0.0052	0.0032	0.0032	0.1493	0.0832	0.0169	0.004	0.0045	0.0137	0.0044	0.0111	0.2069
6	rs77399021	105999321	1.12	0.339600448506511	1.87	0.04181310425502	1.48098900581486	0.00304632870133943	0.1144	0.071	0.0041	0.0025	0.0087	0.0026	0.0036	0.0193	0.1459	0.0046	0.0059	0.005	0.0937	0.0098	0.0052	0.0032	0.0032	0.1493	0.0831	0.0169	0.004	0.0046	0.0137	0.0044	0.0111	0.207
6	rs17215130	106000071	1.12	0.339600448506511	1.87	0.04181310425502	1.49309875341023	0.00400287224453246	0.1143	0.071	0.0041	0.0025	0.0087	0.0026	0.0036	0.0194	0.1458	0.0046	0.0059	0.005	0.0936	0.0098	0.0052	0.0032	0.0032	0.1493	0.083	0.0169	0.0041	0.0046	0.0137	0.0044	0.0111	0.2072
6	rs117904745	106001459	1.12	0.339600448506511	1.87	0.04181310425502	1.50584772356467	0.00785356208723923	0.1143	0.071	0.0041	0.0025	0.0087	0.0027	0.0036	0.0194	0.1459	0.0046	0.0059	0.0049	0.0935	0.0099	0.0052	0.0032	0.0032	0.1492	0.0829	0.0169	0.0041	0.0046	0.0137	0.0044	0.0111	0.2073
6	rs79182871	106007241	1.12	0.339600448506511	1.88	0.0367535648830228	1.49630736040753	0.00748459053134696	0.1143	0.071	0.0041	0.0025	0.0086	0.0028	0.0037	0.0195	0.1459	0.0045	0.0059	0.0049	0.0933	0.01	0.0052	0.0032	0.0033	0.149	0.0826	0.0169	0.0042	0.0046	0.0137	0.0043	0.0112	0.2074
6	rs73522053	106009526	1.12	0.339600448506511	1.88	0.0367535648830228	1.4687161833575	0.0054244304684325	0.1144	0.071	0.0041	0.0025	0.0086	0.0029	0.0038	0.0195	0.146	0.0045	0.0059	0.0049	0.0931	0.01	0.0052	0.0033	0.0034	0.1488	0.0825	0.0169	0.0042	0.0046	0.0137	0.0043	0.0112	0.2074
6	rs714654	106011016	1.12	0.339600448506511	1.88	0.0367535648830228	1.59957557851911	0.0063438926156758	0.1144	0.0712	0.0041	0.0025	0.0086	0.0029	0.0041	0.0196	0.1459	0.0045	0.0059	0.0048	0.0932	0.0101	0.0055	0.0033	0.0034	0.1489	0.0822	0.0169	0.0043	0.0038	0.0136	0.0044	0.0111	0.2074
6	rs62419701	106013972	1.12	0.339600448506511	1.88	0.0367535648830228	1.60327647502726	0.00896256560541821	0.1143	0.0714	0.0041	0.0025	0.0087	0.003	0.0042	0.0198	0.1457	0.0046	0.0059	0.0048	0.0929	0.0102	0.0054	0.0034	0.0035	0.1485	0.0821	0.0169	0.0043	0.0038	0.0137	0.0044	0.0111	0.2075
6	rs76888215	106020539	1.13	0.306408690300974	1.88	0.0367535648830228	1.70602638083147	0.0253795931378097	0.114	0.0718	0.0042	0.0027	0.0088	0.0033	0.0043	0.0199	0.1453	0.0048	0.0059	0.0047	0.0913	0.0104	0.0053	0.0035	0.0038	0.1477	0.0817	0.017	0.0045	0.0038	0.0141	0.0043	0.011	0.2082
6	rs117884745	106023196	1.13	0.306408690300974	1.87	0.04181310425502	1.76249178372838	0.0321533966589417	0.114	0.0719	0.0042	0.0027	0.0089	0.0033	0.0043	0.02	0.1452	0.0048	0.0059	0.0047	0.091	0.0105	0.0053	0.0035	0.0039	0.1475	0.0816	0.017	0.0045	0.0038	0.0142	0.0043	0.011	0.2084
6	rs12055433	106031159	1.13	0.306408690300974	1.87	0.04181310425502	1.84783916500833	0.0391672998305156	0.1138	0.0722	0.0042	0.0028	0.009	0.0035	0.0044	0.0201	0.1449	0.0049	0.0059	0.0046	0.0902	0.0107	0.0052	0.0036	0.0041	0.1471	0.0813	0.0171	0.0046	0.0039	0.0144	0.0042	0.0109	0.2086
6	rs6940647	106032374	1.13	0.306408690300974	1.88	0.0367535648830228	1.77665477413652	0.0379187350825751	0.1141	0.0722	0.0042	0.0029	0.009	0.0036	0.0044	0.0201	0.145	0.005	0.0059	0.0046	0.0898	0.0107	0.0052	0.0037	0.0042	0.147	0.0811	0.0171	0.0046	0.0039	0.0146	0.0043	0.0109	0.2085
6	rs2013092	106040613	1.13	0.306408690300974	1.87	0.04181310425502	1.75877123635584	0.0584363811717899	0.1143	0.072	0.0041	0.0029	0.009	0.0036	0.0044	0.02	0.1452	0.0052	0.0059	0.0045	0.0901	0.0107	0.0051	0.0038	0.0042	0.1464	0.0815	0.0171	0.0047	0.0039	0.0147	0.0043	0.0107	0.2079
6	rs6918008	106044349	1.13	0.306408690300974	1.85	0.0536022520271762	1.78765011510181	0.0755341510079107	0.1144	0.0719	0.0042	0.0029	0.009	0.0037	0.0045	0.02	0.145	0.0053	0.0059	0.0045	0.09	0.0107	0.0052	0.0039	0.0043	0.1467	0.0813	0.0171	0.0047	0.0038	0.0147	0.0043	0.0108	0.2075
6	rs9372094	106051185	1.13	0.306408690300974	1.85	0.0536022520271762	1.875581463828	0.106012960317206	0.1144	0.0719	0.0043	0.003	0.009	0.0038	0.0047	0.0201	0.1448	0.0053	0.006	0.0045	0.0898	0.0108	0.0053	0.004	0.0044	0.147	0.0805	0.0172	0.0048	0.0038	0.0148	0.0043	0.0108	0.2073
6	rs77232428	106053913	1.14	0.275532638758866	1.82	0.0760422202337298	1.95259472018886	0.170976327572541	0.1145	0.0719	0.0044	0.0032	0.0089	0.0039	0.0049	0.0198	0.1444	0.0054	0.0061	0.0043	0.0888	0.0109	0.0055	0.0042	0.0048	0.148	0.081	0.017	0.0047	0.0039	0.0147	0.0043	0.0107	0.2059
6	rs9399926	106054607	1.14	0.275532638758866	1.82	0.0760422202337298	1.94049231838104	0.18300418311591	0.1146	0.0719	0.0044	0.0032	0.0089	0.004	0.005	0.0197	0.1442	0.0055	0.0062	0.0043	0.0883	0.011	0.0056	0.0043	0.005	0.1485	0.0812	0.0169	0.0047	0.0039	0.0147	0.0044	0.0107	0.2052
6	rs6915977	106056440	1.14	0.275532638758866	1.79	0.105135818603982	2.06040137110818	0.278620938602695	0.1143	0.0721	0.0045	0.0036	0.0089	0.0041	0.0053	0.0196	0.1444	0.0059	0.0062	0.0044	0.0867	0.0111	0.0058	0.0047	0.0054	0.1505	0.0807	0.0169	0.0046	0.0041	0.0153	0.0045	0.0109	0.2022
6	rs78419816	106059742	1.13	0.306408690300974	1.77	0.128753168183355	1.96715103519453	0.269483027978752	0.116	0.0716	0.0046	0.0041	0.0085	0.0045	0.0058	0.0191	0.1448	0.0059	0.0062	0.0045	0.0837	0.0113	0.0061	0.0053	0.0061	0.1532	0.08	0.017	0.0045	0.0044	0.0159	0.0058	0.011	0.1962
6	rs1041914	106060602	1.13	0.306408690300974	1.77	0.128753168183355	1.94654034615257	0.257939203760382	0.116	0.0716	0.0046	0.0042	0.0085	0.0045	0.0058	0.0191	0.1448	0.006	0.0062	0.0045	0.0837	0.0113	0.0061	0.0053	0.0061	0.1532	0.08	0.017	0.0045	0.0044	0.0159	0.0059	0.011	0.1962
6	rs116137469	106064019	1.13	0.306408690300974	1.76	0.141944438278083	1.94115179444462	0.27121082374264	0.1161	0.0715	0.0045	0.0042	0.0085	0.0045	0.0058	0.0191	0.1448	0.0059	0.0062	0.0045	0.0837	0.0113	0.0061	0.0053	0.0061	0.1532	0.08	0.017	0.0045	0.0044	0.0159	0.0059	0.011	0.1962
6	rs55768501	106064305	1.13	0.306408690300974	1.74	0.171280181914382	1.94170141562738	0.274792405041777	0.116	0.0715	0.0046	0.0042	0.0085	0.0045	0.0059	0.0191	0.1447	0.0059	0.0062	0.0045	0.0836	0.0113	0.0061	0.0053	0.0061	0.1532	0.08	0.017	0.0045	0.0044	0.0159	0.0059	0.011	0.1961
6	rs113201467	106068555	1.13	0.306408690300974	1.71	0.223208546872115	1.94566023830983	0.284218648692039	0.116	0.0714	0.0045	0.0042	0.0085	0.0045	0.0059	0.0191	0.1448	0.0059	0.0062	0.0045	0.0836	0.0114	0.0061	0.0053	0.0061	0.1533	0.0801	0.017	0.0045	0.0044	0.0159	0.0059	0.011	0.1961
6	rs80039162	106074150	1.13	0.306408690300974	1.71	0.223208546872115	1.9039013170768	0.278156006481766	0.116	0.0713	0.0045	0.0042	0.0084	0.0045	0.0059	0.019	0.1448	0.0059	0.0062	0.0045	0.0835	0.0113	0.006	0.0052	0.0061	0.1535	0.0803	0.017	0.0045	0.0044	0.0161	0.0059	0.011	0.196
6	rs12529041	106075754	1.13	0.306408690300974	1.69	0.263511633917478	1.88547696575622	0.260440229975019	0.116	0.0712	0.0045	0.0042	0.0084	0.0045	0.0059	0.019	0.1449	0.0059	0.0062	0.0045	0.0834	0.0113	0.006	0.0052	0.0061	0.1537	0.0804	0.017	0.0045	0.0043	0.0161	0.0059	0.011	0.196
6	rs72947212	106079565	1.13	0.306408690300974	1.64	0.38599849551783	1.84794725778749	0.249694989085601	0.116	0.0711	0.0045	0.0042	0.0084	0.0045	0.0059	0.0189	0.145	0.0059	0.0061	0.0045	0.0834	0.0112	0.006	0.0052	0.0061	0.1538	0.0805	0.017	0.0045	0.0043	0.0161	0.006	0.011	0.1959
6	rs6931511	106080092	1.13	0.306408690300974	1.63	0.414449909043039	1.83143432021577	0.236881354710373	0.116	0.0711	0.0045	0.0042	0.0084	0.0045	0.0059	0.0189	0.145	0.0059	0.0061	0.0045	0.0834	0.0112	0.006	0.0052	0.0061	0.1538	0.0806	0.017	0.0045	0.0043	0.0161	0.006	0.011	0.1959
6	rs72947221	106086019	1.13	0.306408690300974	1.63	0.414449909043039	1.81540214420271	0.250032123118875	0.1162	0.071	0.0045	0.0042	0.0084	0.0045	0.0058	0.0188	0.1451	0.0059	0.0061	0.0045	0.0834	0.011	0.0059	0.0053	0.0061	0.154	0.0805	0.017	0.0045	0.0043	0.0161	0.006	0.011	0.1959
6	rs17217124	106093223	1.13	0.306408690300974	1.63	0.414449909043039	1.79096399314565	0.237433968677813	0.1164	0.0709	0.0045	0.0042	0.0084	0.0045	0.0058	0.0188	0.1452	0.0058	0.0061	0.0046	0.0834	0.0107	0.0058	0.0055	0.0061	0.1541	0.0806	0.0169	0.0045	0.0043	0.016	0.006	0.0112	0.1961
6	rs9386463	106094057	1.13	0.306408690300974	1.63	0.414449909043039	1.77825457331551	0.231487736252763	0.1166	0.0708	0.0045	0.0042	0.0084	0.0045	0.0058	0.0187	0.1452	0.0057	0.006	0.0046	0.0836	0.0106	0.0058	0.0055	0.0061	0.1541	0.0806	0.0169	0.0045	0.0043	0.016	0.006	0.0111	0.1961
6	rs12208836	106104641	1.12	0.339600448506511	1.6	0.508176723760061	1.71023366205237	0.218988660934331	0.1166	0.0707	0.0046	0.0044	0.0084	0.0044	0.0057	0.0187	0.1453	0.0054	0.006	0.0046	0.0836	0.0105	0.0057	0.0056	0.0062	0.1543	0.0808	0.0167	0.0045	0.0043	0.0161	0.0061	0.0112	0.196
6	rs6568391	106117357	1.12	0.339600448506511	1.57	0.614941920479678	1.66280017441275	0.223310497914428	0.1168	0.071	0.0046	0.0045	0.0083	0.0044	0.0057	0.0187	0.1452	0.0053	0.006	0.0047	0.0836	0.0104	0.0057	0.0056	0.0062	0.1545	0.0807	0.0167	0.0045	0.0043	0.0161	0.0061	0.0112	0.1959
6	rs845858	106124324	1.13	0.306408690300974	1.57	0.614941920479678	1.51651883954921	0.260781864474684	0.1174	0.071	0.0045	0.0047	0.0082	0.0045	0.0056	0.0184	0.145	0.0054	0.006	0.0047	0.0847	0.0104	0.0056	0.0055	0.0062	0.1547	0.0809	0.0166	0.0043	0.0041	0.0161	0.006	0.0112	0.1947
6	rs75617994	106126016	1.13	0.306408690300974	1.57	0.614941920479678	1.50655157273469	0.2668404056607	0.1175	0.0708	0.0045	0.0047	0.0082	0.0045	0.0056	0.0183	0.145	0.0054	0.006	0.0047	0.0847	0.0104	0.0056	0.0055	0.0062	0.1548	0.0809	0.0166	0.0043	0.0042	0.0161	0.006	0.0112	0.1945
6	rs78899175	106126691	1.13	0.306408690300974	1.57	0.614941920479678	1.50263165563678	0.265579407875778	0.1175	0.0708	0.0045	0.0047	0.0082	0.0045	0.0056	0.0183	0.145	0.0054	0.006	0.0047	0.0848	0.0104	0.0056	0.0055	0.0062	0.1548	0.0809	0.0166	0.0043	0.0042	0.0161	0.006	0.0112	0.1945
6	rs845864	106132323	1.13	0.306408690300974	1.59	0.542287549749139	1.45608366196768	0.280949170924561	0.1178	0.0708	0.0044	0.0048	0.0082	0.0046	0.0056	0.0183	0.1453	0.0055	0.006	0.0047	0.0848	0.0104	0.0054	0.0055	0.0062	0.1552	0.0813	0.0165	0.0043	0.0041	0.016	0.0058	0.0113	0.1939
6	rs77066347	106137331	1.13	0.306408690300974	1.59	0.542287549749139	1.47429916248704	0.325057197840578	0.1178	0.0707	0.0044	0.0048	0.0082	0.0046	0.0056	0.0183	0.1452	0.0055	0.006	0.0047	0.0849	0.0104	0.0054	0.0055	0.0062	0.1552	0.0812	0.0165	0.0043	0.0041	0.016	0.0058	0.0113	0.1938
6	rs9372098	106156299	1.12	0.339600448506511	1.59	0.542287549749139	1.59279856591111	0.40714440197708	0.1196	0.0698	0.0044	0.0051	0.008	0.0046	0.0054	0.0181	0.145	0.0055	0.0063	0.0047	0.0863	0.0103	0.0049	0.0055	0.0063	0.1559	0.0812	0.0166	0.0042	0.0039	0.0157	0.0051	0.0117	0.1927
6	rs6908192	106158657	1.12	0.339600448506511	1.59	0.542287549749139	1.61274821971263	0.458198741319616	0.1211	0.07	0.0043	0.0051	0.0079	0.0043	0.0051	0.0179	0.1453	0.0055	0.0063	0.0048	0.0866	0.0103	0.0045	0.0052	0.0063	0.1564	0.0814	0.0166	0.0041	0.0036	0.0155	0.0048	0.0115	0.1919
6	rs117550642	106159632	1.12	0.339600448506511	1.6	0.508176723760061	1.61491304382194	0.478410021180755	0.1211	0.07	0.0043	0.0051	0.0079	0.0043	0.0051	0.0179	0.1453	0.0055	0.0063	0.0048	0.0866	0.0103	0.0045	0.0052	0.0063	0.1564	0.0814	0.0166	0.0041	0.0036	0.0155	0.0048	0.0115	0.1919
6	rs148979604	106177025	1.12	0.339600448506511	1.6	0.508176723760061	1.81701392293817	0.520325920224184	0.121	0.0698	0.0044	0.0052	0.0079	0.0043	0.0051	0.018	0.1452	0.0058	0.0065	0.0048	0.0865	0.0104	0.0047	0.0053	0.0064	0.1562	0.081	0.0167	0.0041	0.0037	0.0156	0.0046	0.0116	0.1914
6	rs1508361	106177285	1.12	0.339600448506511	1.61	0.475515229965307	1.81690645568278	0.512588432402368	0.121	0.0698	0.0044	0.0052	0.0079	0.0043	0.0051	0.018	0.1452	0.0058	0.0065	0.0048	0.0865	0.0104	0.0047	0.0053	0.0064	0.1562	0.081	0.0167	0.0041	0.0037	0.0156	0.0046	0.0116	0.1914
6	rs79905849	106179442	1.12	0.339600448506511	1.62	0.444280725791627	1.84913642143309	0.554091948615859	0.1213	0.0695	0.0045	0.0052	0.0078	0.0043	0.0051	0.0181	0.1452	0.0061	0.0066	0.0047	0.0862	0.0105	0.0047	0.0052	0.0065	0.1564	0.0808	0.0166	0.0041	0.0037	0.0157	0.0046	0.0117	0.1909
6	rs189553735	106179780	1.12	0.339600448506511	1.62	0.444280725791627	1.84470541787745	0.558877694044763	0.1215	0.0694	0.0045	0.0053	0.0078	0.0043	0.0051	0.018	0.1452	0.0062	0.0066	0.0047	0.0862	0.0105	0.0047	0.0052	0.0066	0.1565	0.0808	0.0166	0.0041	0.0037	0.0157	0.0046	0.0117	0.1908
6	rs73775838	106183047	1.12	0.339600448506511	1.62	0.444280725791627	1.83736448268554	0.542172066832104	0.1216	0.0694	0.0045	0.0053	0.0077	0.0043	0.0051	0.018	0.1452	0.0062	0.0066	0.0047	0.0861	0.0106	0.0047	0.0052	0.0066	0.1566	0.0808	0.0166	0.0041	0.0038	0.0158	0.0045	0.0117	0.1906
6	rs17484312	106186528	1.12	0.339600448506511	1.68	0.285465824887251	1.81765877247781	0.562967599938642	0.1218	0.0693	0.0045	0.0053	0.0076	0.0043	0.0052	0.0181	0.1453	0.0062	0.0066	0.0047	0.0863	0.0106	0.0046	0.0052	0.0066	0.1566	0.0806	0.0165	0.0041	0.0038	0.0158	0.0045	0.0117	0.1906
6	rs17484522	106191089	1.13	0.306408690300974	1.69	0.263511633917478	1.75494724435089	0.64856719373249	0.1223	0.0692	0.0043	0.0053	0.0073	0.0043	0.0052	0.0183	0.1456	0.0062	0.0066	0.0045	0.0865	0.0107	0.0045	0.005	0.0066	0.1569	0.0803	0.0163	0.0041	0.0039	0.0159	0.0043	0.0119	0.1902
6	rs74686406	106193660	1.12	0.339600448506511	1.7	0.24276969786222	1.74815620119491	0.692105656108522	0.1225	0.0691	0.0042	0.0053	0.0072	0.0043	0.0052	0.0184	0.1457	0.0063	0.0066	0.0045	0.0867	0.0108	0.0045	0.005	0.0066	0.1569	0.0801	0.0162	0.004	0.0038	0.016	0.0043	0.0119	0.19
6	rs72931519	106203589	1.12	0.339600448506511	1.7	0.24276969786222	1.75632779593631	0.723676059050701	0.1228	0.0691	0.0041	0.0053	0.007	0.0043	0.0053	0.0185	0.1459	0.0063	0.0066	0.0044	0.0869	0.0109	0.0044	0.0049	0.0066	0.157	0.08	0.0161	0.004	0.0038	0.0161	0.0042	0.012	0.1898
6	rs1948999	106205297	1.12	0.339600448506511	1.7	0.24276969786222	1.73893936773195	0.680570301208445	0.1228	0.0691	0.0041	0.0053	0.007	0.0043	0.0053	0.0185	0.1459	0.0063	0.0066	0.0044	0.0869	0.0109	0.0044	0.0049	0.0066	0.1571	0.0799	0.0161	0.004	0.0038	0.0161	0.0042	0.0121	0.1898
6	rs72931521	106206536	1.12	0.339600448506511	1.7	0.24276969786222	1.7206623144257	0.668785100625451	0.1228	0.0691	0.0041	0.0053	0.0069	0.0042	0.0053	0.0185	0.1459	0.0063	0.0066	0.0044	0.0869	0.0109	0.0044	0.0048	0.0066	0.1571	0.08	0.0161	0.004	0.0038	0.0161	0.0042	0.012	0.1899
6	rs6568402	106207093	1.12	0.339600448506511	1.71	0.223208546872115	1.75813370307616	0.659390942408062	0.1228	0.0691	0.0041	0.0055	0.0069	0.0042	0.0053	0.0185	0.1459	0.0063	0.0066	0.0044	0.0869	0.0109	0.0044	0.0048	0.0066	0.1571	0.0801	0.0161	0.0041	0.0038	0.0161	0.0042	0.012	0.1899
6	rs116871810	106211526	1.12	0.339600448506511	1.71	0.223208546872115	1.69353128040789	0.69062431818785	0.1231	0.069	0.0041	0.0055	0.007	0.0042	0.0052	0.0186	0.1461	0.0062	0.0066	0.0043	0.0868	0.0109	0.0043	0.0048	0.0065	0.1572	0.0801	0.016	0.004	0.0038	0.0162	0.0042	0.0119	0.1896
6	rs11751849	106212415	1.12	0.339600448506511	1.71	0.223208546872115	1.68891943655578	0.690920528485605	0.1232	0.069	0.0041	0.0055	0.007	0.0042	0.0052	0.0186	0.1462	0.0062	0.0066	0.0043	0.0868	0.0109	0.0043	0.0048	0.0065	0.1573	0.0801	0.016	0.004	0.0038	0.0162	0.0042	0.0119	0.1896
6	rs12201512	106217303	1.13	0.306408690300974	1.72	0.204795704918344	1.65572067625078	0.677619611205749	0.1232	0.069	0.004	0.0055	0.0069	0.0042	0.0052	0.0186	0.1463	0.0062	0.0066	0.0043	0.0868	0.011	0.0043	0.0048	0.0065	0.1573	0.0801	0.0159	0.004	0.0038	0.0162	0.0042	0.0119	0.1895
6	rs17485214	106218143	1.13	0.306408690300974	1.72	0.204795704918344	1.65083375605298	0.681160788386756	0.1233	0.069	0.004	0.0055	0.0069	0.0042	0.0052	0.0186	0.1463	0.0062	0.0066	0.0043	0.0868	0.011	0.0043	0.0048	0.0065	0.1573	0.0801	0.0159	0.004	0.0038	0.0162	0.0042	0.0118	0.1895
6	rs2063201	106239385	1.13	0.306408690300974	1.72	0.204795704918344	1.49881583550672	0.675703227036197	0.1237	0.0686	0.004	0.0055	0.0067	0.0042	0.0051	0.0187	0.1469	0.0062	0.0065	0.0042	0.0872	0.0108	0.0044	0.0048	0.0065	0.1573	0.0803	0.0155	0.004	0.0038	0.0164	0.0042	0.0118	0.1891
6	rs7776422	106240162	1.13	0.306408690300974	1.72	0.204795704918344	1.51732532018787	0.733417977697248	0.1238	0.0686	0.0039	0.0055	0.0066	0.0041	0.0051	0.0188	0.147	0.0062	0.0064	0.0042	0.0872	0.0108	0.0043	0.0048	0.0064	0.1572	0.0804	0.0155	0.004	0.0038	0.0164	0.0042	0.0118	0.189
6	rs17066312	106244548	1.13	0.306408690300974	1.73	0.187497716434302	1.5786618537333	0.757519122858401	0.124	0.0685	0.0039	0.0057	0.0066	0.0041	0.0051	0.0189	0.1473	0.0063	0.0065	0.0041	0.0871	0.0108	0.0044	0.0048	0.0064	0.1568	0.0806	0.0156	0.004	0.0037	0.0164	0.0042	0.0118	0.1886
6	rs10499043	106247137	1.13	0.306408690300974	1.73	0.187497716434302	1.60986340251764	0.795969626999015	0.1244	0.0685	0.0038	0.0057	0.0066	0.0041	0.005	0.0189	0.1471	0.0063	0.0064	0.004	0.0877	0.0108	0.0043	0.0048	0.0064	0.1566	0.0804	0.0156	0.0041	0.0036	0.0165	0.0042	0.0117	0.1886
6	rs7759802	106250776	1.13	0.306408690300974	1.73	0.187497716434302	1.62471924394363	0.830192944345209	0.125	0.0685	0.0038	0.0057	0.0066	0.0041	0.005	0.0189	0.1469	0.0063	0.0063	0.0039	0.0884	0.0108	0.0043	0.0048	0.0063	0.1564	0.0802	0.0156	0.0041	0.0035	0.0166	0.0041	0.0117	0.1885
6	rs12660507	106255631	1.13	0.306408690300974	1.73	0.187497716434302	1.60193968683558	0.892944157166421	0.1254	0.0684	0.0038	0.0057	0.0066	0.004	0.0049	0.019	0.147	0.0063	0.0062	0.0039	0.0887	0.0108	0.0043	0.0046	0.0062	0.1562	0.0803	0.0156	0.0041	0.0035	0.0165	0.0041	0.0116	0.1885
6	rs1995757	106256566	1.13	0.306408690300974	1.73	0.187497716434302	1.58572455092479	0.899677749196118	0.1255	0.0684	0.0038	0.0057	0.0066	0.004	0.0049	0.019	0.1471	0.0063	0.0062	0.0039	0.0887	0.0108	0.0043	0.0046	0.0062	0.1561	0.0803	0.0156	0.0041	0.0035	0.0165	0.0041	0.0116	0.1884
6	rs7738222	106263076	1.14	0.275532638758866	1.73	0.187497716434302	1.14307096089223	0.754950313613559	0.1293	0.0683	0.0032	0.0055	0.0067	0.0037	0.0045	0.0194	0.1478	0.0059	0.0056	0.0039	0.0918	0.0107	0.0042	0.0037	0.0053	0.1538	0.0816	0.0156	0.004	0.0033	0.0166	0.004	0.0112	0.1862
6	rs77267780	106264584	1.15	0.246899131395369	1.75	0.156107803097264	0.844158052117147	0.791694206264123	0.1304	0.0678	0.0032	0.0051	0.0068	0.0034	0.0039	0.0198	0.1489	0.0054	0.0052	0.0036	0.0924	0.0107	0.0038	0.0031	0.0045	0.1537	0.0832	0.0152	0.0038	0.0034	0.0166	0.0043	0.0111	0.1868
6	rs1007664	106264634	1.15	0.246899131395369	1.75	0.156107803097264	0.824821665198565	0.754044128658519	0.1304	0.0678	0.0033	0.0051	0.0068	0.0034	0.0039	0.0198	0.149	0.0054	0.0052	0.0036	0.0924	0.0107	0.0038	0.0031	0.0045	0.1536	0.0832	0.0152	0.0038	0.0034	0.0166	0.0043	0.0111	0.1868
6	rs12526093	106265214	1.15	0.246899131395369	1.75	0.156107803097264	0.767129787352379	0.655583300460394	0.1308	0.0677	0.0032	0.005	0.0068	0.0033	0.0037	0.0198	0.1492	0.0052	0.0051	0.0036	0.0928	0.0106	0.0037	0.003	0.0044	0.1537	0.0835	0.0151	0.0038	0.0033	0.0166	0.0043	0.011	0.1868
6	rs9320133	106267656	1.15	0.246899131395369	1.75	0.156107803097264	0.729484233593816	0.525870485250927	0.1309	0.0679	0.0032	0.0049	0.0068	0.0032	0.0035	0.0199	0.1494	0.005	0.005	0.0035	0.0932	0.0107	0.0036	0.003	0.0042	0.1536	0.0837	0.015	0.0035	0.0032	0.0167	0.0044	0.011	0.1872
6	rs72933613	106268108	1.15	0.246899131395369	1.75	0.156107803097264	0.729784491077023	0.533796806500817	0.1309	0.0679	0.0032	0.0049	0.0068	0.0032	0.0035	0.0199	0.1493	0.005	0.005	0.0035	0.0932	0.0107	0.0036	0.003	0.0042	0.1536	0.0837	0.015	0.0035	0.0032	0.0167	0.0044	0.011	0.1872
6	rs78193725	106268279	1.15	0.246899131395369	1.75	0.156107803097264	0.729634355514783	0.526981163033203	0.1309	0.0679	0.0032	0.0049	0.0068	0.0032	0.0035	0.0199	0.1493	0.005	0.005	0.0035	0.0932	0.0107	0.0036	0.003	0.0042	0.1536	0.0837	0.015	0.0035	0.0032	0.0167	0.0044	0.011	0.1872
6	rs1876561	106269803	1.16	0.220431575918666	1.75	0.156107803097264	0.728508773682033	0.524344261703423	0.1309	0.0679	0.0032	0.0049	0.0068	0.0032	0.0035	0.0199	0.1492	0.005	0.005	0.0035	0.0932	0.0107	0.0036	0.003	0.0042	0.1536	0.0838	0.015	0.0035	0.0032	0.0168	0.0044	0.011	0.1872
6	rs10457135	106273256	1.16	0.220431575918666	1.75	0.156107803097264	0.781924298124064	0.54777346065855	0.1309	0.0679	0.0032	0.005	0.0068	0.0032	0.0036	0.0199	0.149	0.005	0.005	0.0035	0.0932	0.0107	0.0036	0.0031	0.0043	0.1535	0.084	0.015	0.0035	0.0032	0.0168	0.0044	0.011	0.187
6	rs78745104	106283743	1.16	0.220431575918666	1.75	0.156107803097264	0.788746140203686	0.555076423673834	0.1308	0.068	0.0031	0.0049	0.0068	0.0032	0.0036	0.0199	0.1491	0.005	0.005	0.0036	0.0934	0.0106	0.0037	0.003	0.0044	0.1531	0.0838	0.015	0.0036	0.0033	0.0168	0.0045	0.0108	0.1869
6	rs75725536	106284073	1.16	0.220431575918666	1.75	0.156107803097264	0.788590812943011	0.552405276298221	0.1308	0.068	0.0031	0.0049	0.0068	0.0032	0.0036	0.0199	0.1491	0.005	0.005	0.0036	0.0934	0.0106	0.0037	0.003	0.0044	0.1531	0.0838	0.015	0.0036	0.0033	0.0168	0.0045	0.0108	0.1869
6	rs75749976	106285563	1.16	0.220431575918666	1.75	0.156107803097264	0.804110695877793	0.551141102077706	0.1309	0.068	0.0031	0.0049	0.0068	0.0032	0.0036	0.0199	0.1491	0.005	0.005	0.0036	0.0934	0.0106	0.0037	0.003	0.0044	0.153	0.0838	0.015	0.0036	0.0033	0.0168	0.0045	0.0107	0.1869
6	rs78965868	106287481	1.16	0.220431575918666	1.75	0.156107803097264	0.805285830028959	0.572019245973687	0.1309	0.068	0.0031	0.0049	0.0068	0.0032	0.0036	0.0199	0.1492	0.005	0.005	0.0036	0.0934	0.0106	0.0037	0.003	0.0044	0.153	0.0837	0.015	0.0036	0.0033	0.0169	0.0045	0.0107	0.1869
6	rs72933621	106291825	1.16	0.220431575918666	1.76	0.141944438278083	0.816368206589395	0.74635115794737	0.131	0.0681	0.0032	0.0048	0.0068	0.0031	0.0036	0.0199	0.1492	0.0049	0.0049	0.0037	0.0936	0.0106	0.0038	0.0029	0.0042	0.1529	0.0839	0.0149	0.0036	0.0033	0.0169	0.0044	0.0106	0.1866
6	rs111639311	106294280	1.16	0.220431575918666	1.76	0.141944438278083	0.729784491077023	0.711129449304477	0.1312	0.0681	0.0033	0.0047	0.0068	0.0031	0.0036	0.0199	0.1491	0.0049	0.0048	0.0039	0.0938	0.0106	0.0039	0.0028	0.0041	0.1529	0.0841	0.0149	0.0037	0.0033	0.0169	0.0044	0.0105	0.1864
6	rs9480604	106295119	1.16	0.220431575918666	1.76	0.141944438278083	0.608160609144736	0.570177790333128	0.1312	0.0681	0.0033	0.0047	0.0069	0.0031	0.0036	0.0199	0.149	0.0049	0.0048	0.004	0.0938	0.0106	0.0039	0.0028	0.0041	0.1528	0.0841	0.0149	0.0037	0.0034	0.0169	0.0044	0.0104	0.1863
6	rs75464985	106295763	1.16	0.220431575918666	1.76	0.141944438278083	0.692531046893014	0.886220845701663	0.1313	0.0682	0.0034	0.0047	0.0069	0.0031	0.0036	0.02	0.149	0.0049	0.0048	0.0041	0.0938	0.0106	0.004	0.0028	0.0041	0.1527	0.0841	0.0149	0.0037	0.0034	0.017	0.0044	0.0104	0.1857
6	rs9398047	106297930	1.16	0.220431575918666	1.76	0.141944438278083	0.314182249674149	0.497338866831502	0.1317	0.0682	0.0038	0.0044	0.0071	0.0033	0.0038	0.0205	0.1485	0.0049	0.0048	0.0049	0.094	0.0109	0.0045	0.003	0.0042	0.1516	0.0851	0.015	0.0042	0.0037	0.0176	0.0048	0.0103	0.1806
6	rs4945731	106299231	1.16	0.220431575918666	1.76	0.141944438278083	0.300666259704393	0.638948679344277	0.1316	0.0679	0.004	0.0043	0.0071	0.0035	0.0039	0.0205	0.149	0.0049	0.0048	0.0053	0.0932	0.011	0.0048	0.0032	0.0043	0.1516	0.0855	0.0152	0.0045	0.0039	0.0178	0.0051	0.01	0.1786
6	rs72933630	106299704	1.17	0.196050020118376	1.76	0.141944438278083	0.383706245223454	0.819263819881452	0.1313	0.0678	0.0041	0.0043	0.0071	0.0035	0.0039	0.0205	0.1492	0.0049	0.0048	0.0053	0.0931	0.011	0.0048	0.0033	0.0043	0.1516	0.0855	0.0152	0.0045	0.0039	0.0178	0.0052	0.01	0.1785
6	rs11966261	106303274	1.16	0.220431575918666	1.77	0.128753168183355	0.281641930639212	0.75419514302598	0.1313	0.0671	0.0043	0.0043	0.0074	0.0039	0.0041	0.0206	0.1485	0.0051	0.005	0.0058	0.0921	0.0109	0.0051	0.0035	0.0042	0.1511	0.0858	0.0151	0.0046	0.0042	0.0182	0.0057	0.0098	0.1777
6	rs76126285	106304043	1.17	0.196050020118376	1.77	0.128753168183355	0.462104782346419	1.33425238657633	0.1312	0.067	0.0043	0.0043	0.0074	0.004	0.0041	0.0206	0.1485	0.0051	0.0051	0.0059	0.0919	0.0109	0.0052	0.0036	0.0043	0.151	0.0858	0.0151	0.0046	0.0042	0.0182	0.0058	0.0098	0.1774
6	rs61158031	106311653	1.16	0.220431575918666	1.76	0.141944438278083	0.411072627068545	1.3582252434021	0.1298	0.0659	0.0048	0.0046	0.0077	0.0045	0.0046	0.0209	0.1481	0.0053	0.0055	0.0065	0.0901	0.0107	0.0056	0.004	0.0047	0.1502	0.0863	0.0151	0.0048	0.0047	0.019	0.0064	0.0101	0.175
6	rs9399952	106314819	1.16	0.220431575918666	1.76	0.141944438278083	0.504588388321454	1.70050747584111	0.129	0.0653	0.0051	0.0048	0.008	0.0048	0.0048	0.0207	0.1479	0.0054	0.0057	0.0069	0.0894	0.0107	0.0059	0.0043	0.005	0.1496	0.0864	0.0151	0.005	0.005	0.0197	0.0067	0.0103	0.1736
6	rs10457136	106315321	1.15	0.246899131395369	1.76	0.141944438278083	0.600232930500531	2.01465844545974	0.1286	0.065	0.0052	0.0048	0.0081	0.0049	0.0049	0.0207	0.1478	0.0055	0.0058	0.007	0.0894	0.0108	0.006	0.0043	0.005	0.1495	0.0865	0.015	0.005	0.0051	0.0199	0.0067	0.0104	0.1729
6	rs73772325	106315792	1.15	0.246899131395369	1.75	0.156107803097264	0.514067572976072	1.87057373686304	0.1281	0.0644	0.0053	0.0048	0.0082	0.005	0.005	0.0208	0.1478	0.0056	0.006	0.0072	0.0894	0.0108	0.0061	0.0044	0.0051	0.1492	0.0866	0.015	0.0051	0.0053	0.0201	0.0068	0.0108	0.1719
6	rs77201781	106316464	1.15	0.246899131395369	1.75	0.156107803097264	0.429548734527965	1.63727295321168	0.1273	0.0637	0.0056	0.0049	0.0083	0.0052	0.0052	0.0208	0.148	0.0057	0.0063	0.0074	0.0894	0.011	0.0063	0.0046	0.0053	0.1489	0.0868	0.0149	0.0053	0.0055	0.0204	0.0069	0.0111	0.1702
6	rs78415721	106317587	1.14	0.275532638758866	1.75	0.156107803097264	0.584046836569053	2.09237833359586	0.1259	0.0634	0.0059	0.0052	0.0086	0.0056	0.0056	0.0208	0.1481	0.0058	0.0068	0.008	0.0894	0.011	0.0064	0.005	0.0056	0.1472	0.087	0.015	0.0055	0.0059	0.0209	0.007	0.0117	0.1671
6	rs111547466	106317700	1.14	0.275532638758866	1.75	0.156107803097264	0.615301702162745	2.20350024686736	0.1256	0.0634	0.006	0.0053	0.0086	0.0057	0.0057	0.0207	0.1481	0.0058	0.0068	0.008	0.0894	0.011	0.0065	0.0051	0.0057	0.1471	0.0871	0.015	0.0055	0.0059	0.021	0.007	0.0118	0.1668
6	rs72933633	106318094	1.13	0.306408690300974	1.75	0.156107803097264	0.625279456980451	2.03171560030376	0.125	0.0633	0.0061	0.0054	0.0087	0.006	0.0059	0.0207	0.1478	0.0058	0.007	0.0082	0.0892	0.0111	0.0065	0.0055	0.006	0.1466	0.0872	0.015	0.0056	0.0061	0.0212	0.0071	0.0119	0.1655
6	rs113204111	106319727	1.12	0.339600448506511	1.75	0.156107803097264	0.972760661608013	2.05904722600731	0.1235	0.063	0.0067	0.0054	0.009	0.0069	0.0064	0.0208	0.147	0.0059	0.0075	0.0089	0.0866	0.0111	0.0067	0.0063	0.0064	0.1464	0.0868	0.015	0.0056	0.0069	0.0215	0.0073	0.0127	0.1641
6	rs116912867	106320356	1.11	0.375177619549844	1.75	0.156107803097264	1.0464169301024	2.0504108841979	0.1233	0.0629	0.0068	0.0054	0.0091	0.007	0.0065	0.0209	0.1465	0.0059	0.0076	0.0091	0.0863	0.0111	0.0069	0.0064	0.0065	0.1464	0.0871	0.015	0.0056	0.0069	0.0216	0.0073	0.0128	0.1636
6	rs9480609	106321630	1.11	0.375177619549844	1.75	0.156107803097264	0.986803922807094	1.95270152209643	0.1232	0.0629	0.0068	0.0054	0.0091	0.007	0.0065	0.021	0.1464	0.0059	0.0076	0.0091	0.0861	0.0111	0.0069	0.0065	0.0065	0.1465	0.0871	0.015	0.0056	0.007	0.0216	0.0074	0.0129	0.1635
6	rs9480610	106321844	1.11	0.375177619549844	1.76	0.141944438278083	0.986889285146919	1.88959180603451	0.1231	0.0629	0.0069	0.0054	0.0091	0.007	0.0065	0.0209	0.1464	0.0059	0.0076	0.0092	0.0861	0.0111	0.0069	0.0065	0.0067	0.1465	0.087	0.015	0.0056	0.007	0.0217	0.0074	0.0129	0.1634
6	rs6941952	106323151	1.11	0.375177619549844	1.76	0.141944438278083	1.08853907371604	1.97541212219994	0.123	0.063	0.0069	0.0054	0.0092	0.0071	0.0065	0.0209	0.1462	0.0059	0.0077	0.0092	0.0864	0.0111	0.0069	0.0066	0.0068	0.1463	0.087	0.015	0.0056	0.007	0.0217	0.0075	0.013	0.1629
6	rs72613230	106324741	1.1	0.413206464175836	1.77	0.128753168183355	1.43844600249898	1.83527650550634	0.1209	0.0635	0.0071	0.0056	0.0094	0.0075	0.0067	0.0206	0.1463	0.0057	0.0078	0.0093	0.0858	0.0107	0.0068	0.0071	0.0069	0.1468	0.0874	0.0153	0.0055	0.0073	0.0217	0.0075	0.0138	0.1619
6	rs56827202	106325922	1.09	0.453749840114468	1.73	0.187497716434302	1.63547870335768	1.74526323549374	0.1203	0.0638	0.0072	0.0057	0.0096	0.0078	0.0068	0.0204	0.1471	0.0058	0.008	0.0092	0.0852	0.0104	0.0068	0.0073	0.0068	0.1472	0.0872	0.0155	0.0054	0.0076	0.0215	0.0074	0.0142	0.1606
6	rs79378861	106326123	1.09	0.453749840114468	1.73	0.187497716434302	1.73587087296778	1.77872083385764	0.1196	0.0639	0.0073	0.0057	0.0096	0.0078	0.0068	0.0203	0.1472	0.0058	0.008	0.0091	0.0857	0.0102	0.0068	0.0073	0.0067	0.1476	0.0876	0.0157	0.0056	0.0074	0.0215	0.007	0.0143	0.1602
6	rs1508355	106326339	1.08	0.496867270490283	1.73	0.187497716434302	1.62823397518729	1.63378991546519	0.1192	0.0642	0.0073	0.0057	0.0096	0.0076	0.0068	0.0202	0.1476	0.0057	0.0079	0.0092	0.0857	0.0101	0.0068	0.0073	0.0066	0.1476	0.0879	0.0156	0.0055	0.0075	0.0214	0.007	0.0142	0.1606
6	rs9384589	106326747	1.08	0.496867270490283	1.73	0.187497716434302	1.69604869818107	1.37294791590511	0.1186	0.0645	0.0073	0.0054	0.0095	0.0075	0.0067	0.02	0.149	0.0056	0.0078	0.0092	0.0857	0.0098	0.0067	0.007	0.0064	0.1476	0.0879	0.0158	0.0054	0.0074	0.0214	0.0066	0.0142	0.1619
6	rs35718490	106329017	1.08	0.496867270490283	1.73	0.187497716434302	1.53672755599241	0.954065818904752	0.117	0.0658	0.0069	0.0051	0.0096	0.0069	0.0062	0.0191	0.1534	0.0051	0.0073	0.0089	0.0855	0.0097	0.0063	0.0063	0.0057	0.1481	0.0883	0.0158	0.0051	0.0069	0.0214	0.0059	0.0136	0.1653
6	rs9386485	106329055	1.08	0.496867270490283	1.72	0.204795704918344	1.53804448147295	0.922301291432257	0.117	0.0659	0.007	0.0052	0.0096	0.007	0.0063	0.0191	0.1534	0.0051	0.0073	0.0089	0.0853	0.0099	0.0062	0.0063	0.0058	0.1476	0.0883	0.0158	0.005	0.0069	0.0214	0.0059	0.0135	0.1656
6	rs77706406	106329511	1.08	0.496867270490283	1.71	0.223208546872115	1.47949031487243	0.908933449277923	0.117	0.066	0.0069	0.0051	0.0095	0.007	0.0064	0.0191	0.1536	0.0051	0.0073	0.0088	0.0852	0.0099	0.0062	0.0063	0.0057	0.1475	0.0882	0.0158	0.0049	0.0069	0.0214	0.0059	0.0135	0.1659
6	rs4075042	106332553	1.08	0.496867270490283	1.71	0.223208546872115	1.24511954679501	0.72143202272451	0.1174	0.066	0.0068	0.0051	0.0093	0.0069	0.0063	0.0187	0.1542	0.0051	0.0069	0.0086	0.0854	0.0099	0.006	0.0062	0.0056	0.1478	0.0889	0.0158	0.0049	0.007	0.0214	0.0057	0.0133	0.1664
6	rs6940847	106333140	1.08	0.496867270490283	1.71	0.223208546872115	1.19376249358059	0.599524926517644	0.1174	0.066	0.0067	0.0051	0.0093	0.0069	0.0063	0.0187	0.1544	0.0051	0.0069	0.0086	0.0854	0.0098	0.006	0.0062	0.0056	0.1479	0.0889	0.0158	0.0049	0.007	0.0214	0.0057	0.0131	0.1665
6	rs66890596	106336702	1.08	0.496867270490283	1.71	0.223208546872115	1.14298040538682	0.557046659093529	0.1172	0.0661	0.0066	0.0051	0.0092	0.0069	0.0063	0.0186	0.1547	0.0051	0.0069	0.0086	0.0855	0.0098	0.006	0.0065	0.0055	0.1477	0.0889	0.0158	0.0049	0.007	0.0215	0.0056	0.0131	0.1667
6	rs4530898	106339392	1.08	0.496867270490283	1.73	0.187497716434302	1.12735695778662	0.538259584883026	0.1171	0.0661	0.0066	0.0052	0.0092	0.0068	0.0064	0.0186	0.1548	0.0051	0.0069	0.0087	0.0854	0.0098	0.006	0.0066	0.0055	0.1476	0.0891	0.0158	0.0049	0.007	0.0213	0.0056	0.013	0.1667
6	rs9398051	106350616	1.08	0.496867270490283	1.73	0.187497716434302	1.00970275357222	0.569611478878233	0.1172	0.0663	0.0061	0.0051	0.0091	0.0067	0.0062	0.0185	0.1557	0.0049	0.0067	0.0085	0.0855	0.0099	0.0061	0.0064	0.0053	0.148	0.0896	0.0157	0.0048	0.0069	0.0215	0.0054	0.0127	0.1669
6	rs78021695	106353544	1.08	0.496867270490283	1.74	0.171280181914382	0.963275466245813	0.541892371134442	0.1172	0.0665	0.0058	0.0051	0.0091	0.0066	0.0061	0.0185	0.156	0.0049	0.0067	0.0085	0.0859	0.0099	0.0061	0.0064	0.0053	0.1477	0.0896	0.0158	0.0047	0.0068	0.0215	0.0053	0.0126	0.167
6	rs10457138	106353761	1.08	0.496867270490283	1.74	0.171280181914382	0.936303289902307	0.507217165203945	0.1171	0.0665	0.0058	0.0051	0.0091	0.0066	0.006	0.0185	0.1561	0.0048	0.0067	0.0085	0.086	0.01	0.0061	0.0063	0.0053	0.1476	0.0896	0.0158	0.0047	0.0068	0.0215	0.0053	0.0126	0.167
6	rs35678476	106357244	1.08	0.496867270490283	1.74	0.171280181914382	0.592011821005592	0.355910055144764	0.1169	0.0682	0.0048	0.0048	0.0083	0.0056	0.0052	0.0173	0.16	0.0042	0.0058	0.0077	0.0873	0.0098	0.0055	0.0057	0.0042	0.1497	0.0908	0.015	0.0044	0.006	0.0215	0.0045	0.0114	0.171
6	rs113985570	106362672	1.07	0.542615033110665	1.74	0.171280181914382	0.57215985922919	0.31680774331765	0.1167	0.0691	0.0042	0.0046	0.0078	0.005	0.0047	0.0167	0.1622	0.0039	0.0053	0.0072	0.0881	0.0098	0.0053	0.0053	0.0036	0.1508	0.0915	0.0146	0.0042	0.0056	0.0215	0.004	0.0107	0.1732
6	rs117992328	106364158	1.07	0.542615033110665	1.74	0.171280181914382	0.558192422145924	0.32371849835209	0.1167	0.0692	0.0042	0.0046	0.0078	0.005	0.0046	0.0167	0.1623	0.0039	0.0053	0.0073	0.0881	0.0097	0.0053	0.0053	0.0036	0.1509	0.0914	0.0146	0.0042	0.0055	0.0215	0.004	0.0106	0.1734
6	rs74383727	106365258	1.07	0.542615033110665	1.75	0.156107803097264	0.540650322901855	0.26021255155635	0.1167	0.0693	0.0042	0.0046	0.0078	0.005	0.0046	0.0167	0.1624	0.0039	0.0053	0.0072	0.0881	0.0097	0.0053	0.0053	0.0035	0.1509	0.0914	0.0146	0.0042	0.0055	0.0215	0.004	0.0106	0.1735
6	rs72935612	106365361	1.07	0.542615033110665	1.75	0.156107803097264	0.537382447635141	0.257371845568379	0.1167	0.0694	0.0042	0.0046	0.0078	0.005	0.0046	0.0167	0.1624	0.0039	0.0053	0.0072	0.0882	0.0097	0.0053	0.0053	0.0035	0.1509	0.0914	0.0146	0.0041	0.0055	0.0215	0.0039	0.0106	0.1735
6	rs9372114	106368296	1.07	0.542615033110665	1.75	0.156107803097264	0.506997873373708	0.162435690875087	0.1167	0.0695	0.0041	0.0046	0.0078	0.005	0.0046	0.0166	0.1628	0.0039	0.0053	0.0072	0.0882	0.0097	0.0053	0.0053	0.0035	0.1508	0.0916	0.0146	0.004	0.0055	0.0215	0.0039	0.0104	0.1737
6	rs34461366	106377522	1.07	0.542615033110665	1.75	0.156107803097264	0.460528020215354	0.159429859138045	0.1166	0.07	0.004	0.0046	0.0077	0.005	0.0045	0.0164	0.1645	0.0038	0.0052	0.0068	0.0881	0.0097	0.0052	0.0052	0.0033	0.1504	0.0917	0.0144	0.0038	0.0055	0.0213	0.0039	0.01	0.1745
6	rs4524650	106380131	1.07	0.542615033110665	1.75	0.156107803097264	0.433186551416509	0.0896765788393621	0.1165	0.07	0.004	0.0046	0.0077	0.005	0.0045	0.0163	0.1648	0.0038	0.0052	0.0068	0.0881	0.0097	0.0052	0.0053	0.0033	0.1503	0.0917	0.0144	0.0038	0.0055	0.0213	0.0039	0.01	0.1746
6	rs117843953	106383247	1.07	0.542615033110665	1.75	0.156107803097264	0.411760321307446	0.102627730579959	0.1169	0.0698	0.004	0.0045	0.0076	0.0049	0.0044	0.016	0.1652	0.0038	0.0051	0.0068	0.0882	0.0098	0.0052	0.0052	0.0032	0.1503	0.0916	0.0144	0.0038	0.0055	0.0213	0.0039	0.0099	0.1748
6	rs12197969	106394642	1.06	0.591046266007479	1.75	0.156107803097264	0.342569465730361	0.0465041230957959	0.1172	0.0703	0.0039	0.0044	0.0074	0.0045	0.0042	0.0151	0.1659	0.0038	0.005	0.0066	0.0889	0.0101	0.0049	0.005	0.0031	0.1499	0.0917	0.0143	0.0037	0.0056	0.0212	0.0039	0.0097	0.1757
6	rs9486233	106396686	1.06	0.591046266007479	1.75	0.156107803097264	0.310054844900497	0.0127430628640158	0.1173	0.0704	0.0038	0.0043	0.0073	0.0045	0.0042	0.015	0.1661	0.0038	0.005	0.0066	0.089	0.0101	0.0049	0.005	0.0031	0.15	0.0917	0.0143	0.0037	0.0056	0.0211	0.0039	0.0097	0.176
6	rs4464832	106396774	1.06	0.591046266007479	1.75	0.156107803097264	0.313982679107623	0.0107828068519291	0.1172	0.0704	0.0038	0.0044	0.0073	0.0045	0.0042	0.015	0.1661	0.0038	0.005	0.0066	0.089	0.0102	0.0049	0.005	0.0031	0.1502	0.0917	0.0143	0.0037	0.0056	0.021	0.0039	0.0097	0.176
6	rs6938669	106399648	1.06	0.591046266007479	1.74	0.171280181914382	0.375944870213153	0.00915028632356226	0.1169	0.0708	0.0038	0.0044	0.0074	0.0044	0.0043	0.0148	0.1666	0.0038	0.005	0.0066	0.0882	0.0102	0.005	0.0049	0.003	0.1503	0.0914	0.0143	0.0037	0.0055	0.0208	0.0039	0.0096	0.1769
6	rs12201703	106402308	1.06	0.591046266007479	1.74	0.171280181914382	0.401845103030138	0.00997753407502322	0.117	0.0708	0.0039	0.0044	0.0075	0.0044	0.0042	0.0147	0.1663	0.0038	0.005	0.0066	0.0883	0.0102	0.0051	0.0049	0.0029	0.1502	0.0914	0.0144	0.0037	0.0055	0.0208	0.0038	0.0096	0.1771
6	rs76571117	106402962	1.06	0.591046266007479	1.74	0.171280181914382	0.393002796581552	0.0111675393493507	0.117	0.0708	0.0039	0.0043	0.0075	0.0043	0.0042	0.0146	0.1662	0.0038	0.005	0.0066	0.0883	0.0102	0.0051	0.0049	0.0029	0.1502	0.0914	0.0145	0.0037	0.0055	0.0208	0.0038	0.0096	0.1772
6	rs11152943	106405102	1.06	0.591046266007479	1.74	0.171280181914382	0.364696806900617	0.00540395451707592	0.1173	0.0708	0.004	0.0042	0.0074	0.0043	0.0042	0.0143	0.1656	0.0038	0.0051	0.0065	0.0883	0.0104	0.0052	0.0048	0.0029	0.1501	0.0915	0.0148	0.0037	0.0055	0.0207	0.0037	0.0097	0.1777
6	rs56034906	106406882	1.06	0.591046266007479	1.74	0.171280181914382	0.341317693241397	0.0138517107630703	0.1175	0.0708	0.0041	0.004	0.0074	0.0043	0.0042	0.0141	0.1658	0.0038	0.0051	0.0065	0.0883	0.0107	0.0053	0.0048	0.0031	0.1501	0.0912	0.0147	0.0037	0.0053	0.0205	0.0035	0.0095	0.1779
6	rs9386496	106407386	1.06	0.591046266007479	1.74	0.171280181914382	0.353358292680936	0.0158852823013063	0.1175	0.0707	0.004	0.004	0.0074	0.0043	0.0043	0.014	0.1659	0.0038	0.0051	0.0064	0.0882	0.0109	0.0053	0.0048	0.0032	0.1507	0.0913	0.0147	0.0038	0.0051	0.0199	0.0035	0.0095	0.178
6	rs57368259	106408106	1.06	0.591046266007479	1.74	0.171280181914382	0.348916613077993	0.0157785398569562	0.1176	0.0706	0.004	0.0039	0.0074	0.0043	0.0043	0.0139	0.1663	0.0037	0.0051	0.0064	0.088	0.011	0.0053	0.0047	0.0032	0.1511	0.0912	0.0146	0.0038	0.0051	0.0197	0.0034	0.0094	0.1781
6	rs113971357	106410525	1.07	0.542615033110665	1.75	0.156107803097264	0.384702853330313	0.0130320049910256	0.1176	0.0704	0.0039	0.0034	0.0073	0.0042	0.0043	0.0136	0.1672	0.0037	0.0053	0.0066	0.087	0.0114	0.0054	0.0044	0.0032	0.1533	0.0908	0.0143	0.0038	0.005	0.0192	0.0034	0.0093	0.1784
6	rs9384594	106413410	1.06	0.591046266007479	1.75	0.156107803097264	0.415322559854079	0.00750890039845496	0.1176	0.0703	0.0038	0.0033	0.0073	0.0042	0.0043	0.0135	0.1676	0.0037	0.0052	0.0066	0.0867	0.0116	0.0054	0.0043	0.0033	0.1541	0.0906	0.0142	0.0038	0.005	0.019	0.0033	0.0091	0.1786
6	rs72935692	106414904	1.06	0.591046266007479	1.75	0.156107803097264	0.4134246214616	0.00710123548581896	0.1176	0.0702	0.0038	0.0033	0.0074	0.0042	0.0042	0.0135	0.1676	0.0037	0.0052	0.0066	0.0866	0.0116	0.0054	0.0042	0.0033	0.1539	0.0908	0.0142	0.0038	0.005	0.0191	0.0033	0.0091	0.1789
6	rs75035475	106417352	1.06	0.591046266007479	1.75	0.156107803097264	0.432246305294377	0.00828292312282887	0.1175	0.0702	0.0036	0.0033	0.0074	0.0042	0.0042	0.0134	0.1677	0.0036	0.005	0.0066	0.0865	0.0114	0.0054	0.0042	0.0032	0.1539	0.0908	0.0142	0.0039	0.005	0.0191	0.0033	0.0091	0.1795
6	rs72935699	106420868	1.06	0.591046266007479	1.75	0.156107803097264	0.413999295867315	0.00486667048531874	0.1173	0.0702	0.0037	0.0033	0.0074	0.0042	0.0042	0.0134	0.1677	0.0036	0.005	0.0066	0.0863	0.0114	0.0054	0.0041	0.0032	0.1538	0.0909	0.0142	0.0039	0.0051	0.0191	0.0033	0.0092	0.1798
6	rs117711149	106423357	1.06	0.591046266007479	1.75	0.156107803097264	0.40570559467111	0.00518143788231617	0.1173	0.0702	0.0037	0.0033	0.0073	0.0043	0.0042	0.0134	0.1677	0.0036	0.005	0.0066	0.0863	0.0113	0.0054	0.0041	0.0032	0.1538	0.0909	0.0142	0.0039	0.0052	0.0192	0.0033	0.0092	0.1799
6	rs4945738	106427506	1.06	0.591046266007479	1.75	0.156107803097264	0.382710947639678	0.0040553023027355	0.1172	0.0701	0.0037	0.0033	0.0073	0.0043	0.0042	0.0134	0.1677	0.0037	0.005	0.0066	0.0863	0.0112	0.0054	0.0041	0.0033	0.1536	0.0909	0.0141	0.004	0.0052	0.0192	0.0033	0.0092	0.1802
6	rs4580908	106430207	1.06	0.591046266007479	1.75	0.156107803097264	0.352987046525783	0.00384779053540982	0.117	0.0701	0.0037	0.0034	0.0073	0.0043	0.0042	0.0135	0.1679	0.0036	0.0049	0.0066	0.0865	0.0113	0.0053	0.004	0.0032	0.1524	0.0912	0.014	0.004	0.0053	0.0194	0.0034	0.0092	0.1808
6	rs6568421	106435025	1.06	0.591046266007479	1.74	0.171280181914382	0.336437799523289	0.00428675773911891	0.1168	0.0696	0.0037	0.0034	0.0072	0.0043	0.0042	0.0134	0.1684	0.0038	0.0049	0.0067	0.0862	0.0114	0.0053	0.0038	0.0031	0.1524	0.0914	0.0138	0.004	0.0054	0.0194	0.0034	0.0092	0.1814
6	rs7746082	106435269	1.06	0.591046266007479	1.75	0.156107803097264	0.338717464130603	0.0045065585482473	0.1168	0.0696	0.0037	0.0034	0.0072	0.0041	0.0042	0.0134	0.1685	0.0038	0.0049	0.0067	0.0862	0.0114	0.0053	0.0038	0.0031	0.1526	0.0914	0.0138	0.004	0.0054	0.0194	0.0034	0.0092	0.1814
6	rs12662646	106437141	1.06	0.591046266007479	1.76	0.141944438278083	0.332364848041676	0.00510175821589636	0.1168	0.0694	0.0036	0.0034	0.0072	0.0041	0.0043	0.0134	0.1686	0.0039	0.0049	0.0067	0.086	0.0114	0.0053	0.0037	0.0031	0.1525	0.0914	0.0137	0.004	0.0055	0.0194	0.0034	0.0093	0.1816
6	rs4311542	106437821	1.06	0.591046266007479	1.76	0.141944438278083	0.327603220590217	0.00306136355636739	0.1168	0.0694	0.0036	0.0034	0.0072	0.0041	0.0043	0.0134	0.1687	0.0039	0.0049	0.0067	0.0859	0.0114	0.0053	0.0037	0.0031	0.1525	0.0913	0.0137	0.004	0.0055	0.0194	0.0034	0.0093	0.1817
6	rs4130475	106445522	1.06	0.591046266007479	1.76	0.141944438278083	0.337835736733784	0.00838567625813978	0.1167	0.0693	0.0036	0.0034	0.0072	0.0042	0.0043	0.0133	0.1686	0.0039	0.0049	0.0067	0.086	0.0114	0.0053	0.0037	0.0031	0.1523	0.0915	0.0136	0.0039	0.0056	0.0193	0.0034	0.0094	0.1816
6	rs76071086	106452945	1.06	0.591046266007479	1.76	0.141944438278083	0.342151944401745	0.00969769318322513	0.1167	0.0693	0.0036	0.0034	0.0072	0.0042	0.0043	0.0133	0.1686	0.0039	0.0049	0.0067	0.086	0.0115	0.0053	0.0037	0.0031	0.1522	0.0916	0.0136	0.0039	0.0056	0.0193	0.0035	0.0094	0.1815
6	rs62420706	106457570	1.06	0.591046266007479	1.75	0.156107803097264	0.333908498232539	0.00682064294683829	0.1166	0.0692	0.0036	0.0034	0.0072	0.0042	0.0043	0.0132	0.1686	0.0039	0.0049	0.0067	0.0861	0.0115	0.0053	0.0037	0.0031	0.1521	0.0918	0.0136	0.0039	0.0056	0.0193	0.0035	0.0095	0.1814
6	rs6938089	106470070	1.06	0.591046266007479	1.76	0.141944438278083	0.325261264205877	0.0100339926587391	0.1169	0.0691	0.0037	0.0034	0.0072	0.0042	0.0044	0.0132	0.1685	0.0039	0.0049	0.0067	0.086	0.0115	0.0053	0.0037	0.0032	0.1519	0.0917	0.0135	0.0039	0.0056	0.0193	0.0035	0.0096	0.1815
6	rs76592644	106479153	1.06	0.591046266007479	1.76	0.141944438278083	0.328573112402416	0.0108709810997111	0.1171	0.0691	0.0036	0.0034	0.0072	0.0043	0.0044	0.0133	0.1684	0.004	0.0049	0.0067	0.0859	0.0115	0.0053	0.0037	0.0032	0.1519	0.0916	0.0135	0.0039	0.0056	0.0193	0.0035	0.0096	0.1816
6	rs62420729	106495361	1.06	0.591046266007479	1.76	0.141944438278083	0.30232634797594	0.00729159452439102	0.1174	0.0691	0.0036	0.0035	0.0072	0.0043	0.0044	0.0134	0.1684	0.004	0.0049	0.0067	0.0856	0.0115	0.0054	0.0037	0.0032	0.1518	0.0914	0.0135	0.0038	0.0056	0.0194	0.0035	0.0097	0.1816
6	rs4571598	106502803	1.06	0.591046266007479	1.76	0.141944438278083	0.303648105232882	0.0116810107217955	0.1175	0.0691	0.0036	0.0035	0.0072	0.0043	0.0045	0.0134	0.1683	0.004	0.0049	0.0066	0.0856	0.0115	0.0053	0.0037	0.0032	0.1518	0.0914	0.0134	0.0038	0.0056	0.0195	0.0035	0.0098	0.1816
6	rs34093877	106513510	1.07	0.542615033110665	1.75	0.156107803097264	0.273328039337214	0.074160103040642	0.1208	0.0666	0.0033	0.0033	0.007	0.0044	0.0045	0.0127	0.1689	0.004	0.0052	0.0062	0.0835	0.011	0.0055	0.0038	0.003	0.1507	0.0911	0.0135	0.0038	0.0052	0.0217	0.0037	0.0102	0.1826
6	rs9386509	106518237	1.07	0.542615033110665	1.75	0.156107803097264	0.263465011519456	0.084220632096698	0.1211	0.0665	0.0033	0.0033	0.007	0.0044	0.0045	0.0127	0.1688	0.004	0.0053	0.0061	0.0833	0.011	0.0055	0.0038	0.003	0.1507	0.0911	0.0135	0.0038	0.0052	0.0219	0.0037	0.0102	0.1826
6	rs6911490	106522027	1.07	0.542615033110665	1.75	0.156107803097264	0.240164619779852	0.0509626999900096	0.1212	0.0664	0.0033	0.0033	0.0071	0.0044	0.0045	0.0127	0.1689	0.004	0.0053	0.0061	0.0832	0.011	0.0055	0.0038	0.003	0.1506	0.0911	0.0135	0.0038	0.0052	0.0219	0.0037	0.0102	0.1826
6	rs72941675	106522936	1.07	0.542615033110665	1.75	0.156107803097264	0.229757691613486	0.0408789553683256	0.1212	0.0665	0.0033	0.0033	0.0071	0.0044	0.0045	0.0127	0.1688	0.004	0.0053	0.0061	0.0832	0.011	0.0055	0.0038	0.0031	0.1506	0.0911	0.0135	0.0038	0.0052	0.0219	0.0037	0.0103	0.1826
6	rs9320148	106524830	1.07	0.542615033110665	1.75	0.156107803097264	0.222782147923609	0.0341294310901948	0.1213	0.0664	0.0033	0.0033	0.0071	0.0044	0.0045	0.0126	0.1687	0.004	0.0053	0.0061	0.0833	0.011	0.0055	0.0038	0.0031	0.1506	0.0912	0.0136	0.0038	0.0052	0.022	0.0037	0.0103	0.1826
6	rs2185379	106536253	1.07	0.542615033110665	1.75	0.156107803097264	0.315381074518943	0.030134880034563	0.1238	0.0633	0.0034	0.0033	0.0069	0.0047	0.0045	0.0121	0.1682	0.0046	0.0051	0.0062	0.081	0.0111	0.0058	0.0036	0.0031	0.1506	0.0904	0.0137	0.0038	0.0052	0.0232	0.004	0.0101	0.1848
6	rs6923419	106537750	1.07	0.542615033110665	1.75	0.156107803097264	0.338509891506951	0.0296517909980585	0.1239	0.063	0.0033	0.0034	0.007	0.0048	0.0045	0.0121	0.1679	0.0046	0.0051	0.0061	0.0806	0.0112	0.0058	0.0036	0.0032	0.1507	0.0904	0.0138	0.0038	0.0051	0.0233	0.004	0.0101	0.1851
6	rs6924535	106538280	1.07	0.542615033110665	1.75	0.156107803097264	0.331851125801721	0.0352679535612161	0.1241	0.0631	0.0033	0.0034	0.007	0.0048	0.0045	0.0121	0.1679	0.0047	0.0051	0.0061	0.0805	0.0112	0.0058	0.0036	0.0033	0.1505	0.0904	0.0138	0.0038	0.0051	0.0234	0.004	0.0101	0.185
6	rs1883230	106545118	1.07	0.542615033110665	1.75	0.156107803097264	0.367397748091334	0.0651776141794021	0.1246	0.0627	0.0033	0.0033	0.007	0.0048	0.0046	0.0121	0.1683	0.0047	0.0051	0.0061	0.0801	0.0111	0.0058	0.0036	0.0033	0.1504	0.0904	0.0138	0.0039	0.0051	0.0235	0.004	0.01	0.1848
6	rs811925	106547372	1.07	0.542615033110665	1.75	0.156107803097264	0.349602120646731	0.0475721379941489	0.1246	0.0627	0.0033	0.0034	0.007	0.0048	0.0045	0.0123	0.1685	0.0047	0.0051	0.0061	0.08	0.0111	0.0058	0.0036	0.0033	0.1503	0.0904	0.0138	0.0039	0.0051	0.0235	0.004	0.0099	0.1848
6	rs486522	106549398	1.07	0.542615033110665	1.75	0.156107803097264	0.364588981360753	0.0445739686724164	0.1246	0.0627	0.0032	0.0033	0.0069	0.0048	0.0045	0.0123	0.1685	0.0047	0.0051	0.0061	0.0802	0.0111	0.0058	0.0035	0.0033	0.1503	0.0904	0.0138	0.0039	0.005	0.0235	0.004	0.0099	0.1849
6	rs573869	106552031	1.07	0.542615033110665	1.76	0.141944438278083	0.344661027917231	0.0459741297644504	0.1247	0.0625	0.0032	0.0033	0.0069	0.0047	0.0045	0.0123	0.1685	0.0048	0.0051	0.006	0.0799	0.0109	0.0059	0.0034	0.0033	0.1503	0.0903	0.0138	0.0039	0.005	0.0236	0.0041	0.0098	0.1855
6	rs143040512	106553096	1.07	0.542615033110665	1.76	0.141944438278083	0.3554835538104	0.0781658893693271	0.1247	0.0626	0.0033	0.0033	0.0069	0.0047	0.0045	0.0123	0.1686	0.0048	0.005	0.006	0.0799	0.0109	0.0058	0.0034	0.0033	0.1505	0.09	0.0138	0.0039	0.005	0.0237	0.0041	0.0098	0.1855
6	rs13200402	106558167	1.08	0.496867270490283	1.75	0.156107803097264	0.312587554450339	0.0827839899811906	0.1246	0.0626	0.0033	0.0033	0.0068	0.0046	0.0044	0.0124	0.1691	0.0048	0.005	0.0058	0.08	0.0108	0.0058	0.0033	0.0034	0.1512	0.0898	0.0136	0.0039	0.0052	0.0239	0.0041	0.0095	0.1851
6	rs1934593	106559602	1.08	0.496867270490283	1.74	0.171280181914382	0.271570538835486	0.0500445081939425	0.1246	0.0626	0.0033	0.0033	0.0068	0.0045	0.0044	0.0124	0.1693	0.0047	0.0049	0.0058	0.08	0.0108	0.0058	0.0033	0.0034	0.1514	0.0898	0.0136	0.004	0.0052	0.024	0.0041	0.0094	0.1849
6	rs117152997	106562213	1.08	0.496867270490283	1.74	0.171280181914382	0.195079580486181	0.035738633523189	0.1266	0.0633	0.0033	0.0031	0.0067	0.0043	0.0043	0.0122	0.1675	0.0047	0.0048	0.0057	0.0805	0.0103	0.0059	0.0034	0.0034	0.1526	0.0886	0.0134	0.0041	0.005	0.0242	0.004	0.0091	0.1854
6	rs548234	106568034	1.07	0.542615033110665	1.75	0.156107803097264	0.201477850189514	0.0864325386036107	0.1293	0.0642	0.0033	0.003	0.0066	0.0039	0.0042	0.012	0.1649	0.0047	0.0046	0.0056	0.081	0.0097	0.006	0.0034	0.0034	0.1542	0.0869	0.0131	0.0044	0.0047	0.0246	0.0038	0.0086	0.186
6	rs77384036	106570283	1.07	0.542615033110665	1.75	0.156107803097264	0.202379055178326	0.104686835934905	0.1293	0.0643	0.0033	0.0029	0.0066	0.0039	0.0042	0.012	0.1648	0.0047	0.0046	0.0056	0.081	0.0097	0.006	0.0035	0.0034	0.1542	0.0869	0.0131	0.0044	0.0047	0.0246	0.0038	0.0086	0.186
6	rs79647944	106571352	1.07	0.542615033110665	1.75	0.156107803097264	0.200617962624286	0.0951087221176865	0.1293	0.0643	0.0034	0.0029	0.0066	0.0039	0.0043	0.012	0.1648	0.0047	0.0046	0.0056	0.081	0.0097	0.006	0.0035	0.0034	0.1542	0.0869	0.0131	0.0044	0.0047	0.0246	0.0038	0.0086	0.186
6	rs72943409	106573279	1.07	0.542615033110665	1.75	0.156107803097264	0.192629443145956	0.0706646464046577	0.1294	0.0644	0.0034	0.0029	0.0066	0.0039	0.0042	0.012	0.1647	0.0047	0.0046	0.0056	0.081	0.0097	0.006	0.0035	0.0034	0.1542	0.0868	0.0131	0.0044	0.0047	0.0246	0.0038	0.0086	0.186
6	rs9480642	106574892	1.07	0.542615033110665	1.77	0.128753168183355	0.173090393637385	0.0485906013625322	0.1294	0.0646	0.0034	0.0029	0.0066	0.0039	0.0043	0.012	0.1645	0.0047	0.0046	0.0056	0.081	0.0097	0.006	0.0035	0.0035	0.1542	0.0868	0.0131	0.0044	0.0047	0.0246	0.0038	0.0086	0.186
6	rs12661970	106578420	1.07	0.542615033110665	1.77	0.128753168183355	0.192476896450361	0.0556619326325885	0.1297	0.0645	0.0034	0.0029	0.0066	0.0039	0.0042	0.0117	0.1642	0.0047	0.0046	0.0057	0.081	0.0095	0.0061	0.0035	0.0036	0.1543	0.0867	0.013	0.0044	0.0048	0.0249	0.0038	0.0088	0.1861
6	rs6568430	106587454	1.06	0.591046266007479	1.77	0.128753168183355	0.198438577314291	0.0110484281145663	0.1302	0.0644	0.0033	0.0027	0.0066	0.0037	0.0042	0.0114	0.164	0.0047	0.0046	0.0056	0.081	0.0094	0.0061	0.0035	0.0035	0.1543	0.0867	0.0131	0.0045	0.0048	0.025	0.0037	0.0091	0.1866
6	rs7759216	106588614	1.06	0.591046266007479	1.77	0.128753168183355	0.192743898481104	0.00707762605923572	0.1303	0.0644	0.0033	0.0027	0.0066	0.0037	0.0042	0.0115	0.164	0.0046	0.0046	0.0056	0.081	0.0094	0.0061	0.0035	0.0035	0.1543	0.0867	0.0131	0.0045	0.0048	0.025	0.0037	0.0091	0.1866
6	rs6901662	106589496	1.06	0.591046266007479	1.77	0.128753168183355	0.186281939664931	0.00592821789984077	0.1303	0.0643	0.0033	0.0027	0.0066	0.0037	0.0042	0.0115	0.164	0.0046	0.0046	0.0056	0.081	0.0094	0.006	0.0035	0.0035	0.1544	0.0867	0.0131	0.0046	0.0048	0.025	0.0036	0.0091	0.1866
6	rs11753795	106590404	1.06	0.591046266007479	1.77	0.128753168183355	0.186469094529839	0.0092042897712291	0.1303	0.0643	0.0034	0.0027	0.0066	0.0037	0.0042	0.0115	0.164	0.0046	0.0046	0.0055	0.081	0.0094	0.006	0.0035	0.0035	0.1544	0.0867	0.0131	0.0046	0.0048	0.025	0.0036	0.0091	0.1866
6	rs2235266	106604103	1.07	0.542615033110665	1.77	0.128753168183355	0.210632640744148	0.00286906065002369	0.1323	0.0632	0.0038	0.0031	0.0071	0.004	0.0043	0.0112	0.1634	0.0046	0.0045	0.0054	0.0787	0.0094	0.0063	0.0037	0.0038	0.1542	0.0865	0.0133	0.0048	0.0053	0.0251	0.0038	0.0096	0.1854
6	rs76547995	106604855	1.07	0.542615033110665	1.78	0.116496372702931	0.207754531367486	0.00230704516604234	0.1323	0.0632	0.0038	0.0031	0.0071	0.004	0.0043	0.0112	0.1634	0.0046	0.0045	0.0054	0.0787	0.0095	0.0063	0.0037	0.0038	0.1542	0.0866	0.0133	0.0048	0.0053	0.0251	0.0037	0.0097	0.1853
6	rs78834704	106606843	1.07	0.542615033110665	1.8	0.0946327581538143	0.204701271789533	0.00253191107212036	0.1324	0.0631	0.0038	0.003	0.0071	0.004	0.0043	0.0112	0.1633	0.0046	0.0045	0.0054	0.0787	0.0095	0.0063	0.0037	0.0038	0.1542	0.0867	0.0133	0.0048	0.0053	0.0251	0.0037	0.0097	0.1853
6	rs2355708	106611412	1.07	0.542615033110665	1.79	0.105135818603982	0.198632615340013	0.00273991852739317	0.1325	0.0629	0.0039	0.003	0.0071	0.004	0.0043	0.0112	0.1633	0.0046	0.0045	0.0054	0.0788	0.0095	0.0063	0.0037	0.0038	0.1541	0.0869	0.0133	0.0048	0.0053	0.0251	0.0038	0.0097	0.1851
6	rs4946730	106613091	1.07	0.542615033110665	1.79	0.105135818603982	0.196426975019075	0.00213049038784838	0.1325	0.0628	0.0039	0.003	0.0071	0.004	0.0043	0.0112	0.1632	0.0046	0.0045	0.0054	0.0788	0.0095	0.0063	0.0038	0.0037	0.1541	0.087	0.0132	0.0048	0.0053	0.0251	0.0038	0.0097	0.185
6	rs35342892	106613763	1.07	0.542615033110665	1.79	0.105135818603982	0.196928781969258	0.00297176061197019	0.1325	0.0628	0.0039	0.003	0.0071	0.004	0.0043	0.0112	0.1632	0.0046	0.0045	0.0054	0.0788	0.0095	0.0063	0.0038	0.0037	0.1541	0.087	0.0132	0.0048	0.0053	0.0251	0.0038	0.0097	0.185
6	rs12527337	106625093	1.07	0.542615033110665	1.79	0.105135818603982	0.206006682623759	0.00504243072538959	0.1326	0.0629	0.0039	0.003	0.0071	0.004	0.0043	0.0111	0.1631	0.0046	0.0045	0.0054	0.0786	0.0095	0.0063	0.0038	0.0037	0.1541	0.0871	0.0132	0.0048	0.0053	0.0251	0.0038	0.0097	0.1849
6	rs145208092	106627349	1.07	0.542615033110665	1.79	0.105135818603982	0.201086733454128	0.00402030801237633	0.1332	0.0631	0.0043	0.0033	0.0074	0.0046	0.0044	0.0106	0.1623	0.0047	0.0046	0.0056	0.0772	0.0093	0.0064	0.0042	0.0038	0.1538	0.0875	0.0131	0.0049	0.0056	0.0252	0.004	0.01	0.1836
6	rs75188390	106627447	1.07	0.542615033110665	1.79	0.105135818603982	0.21163720718523	0.00381377747685128	0.1331	0.0631	0.0043	0.0033	0.0074	0.0046	0.0044	0.0106	0.1622	0.0048	0.0047	0.0056	0.0771	0.0094	0.0064	0.0042	0.0038	0.1536	0.0875	0.0132	0.0049	0.0056	0.0254	0.004	0.0101	0.1834
6	rs9398071	106627910	1.07	0.542615033110665	1.81	0.0849480383532209	0.216618863215113	0.00494437470306667	0.1332	0.0632	0.0044	0.0033	0.0074	0.0048	0.0044	0.0106	0.162	0.0047	0.0047	0.0057	0.0768	0.0093	0.0065	0.0044	0.0039	0.1536	0.0876	0.0132	0.0049	0.0057	0.0253	0.0041	0.0101	0.183
6	rs76125887	106629949	1.06	0.591046266007479	1.81	0.0849480383532209	0.19581036740933	0.0101758538103005	0.1334	0.0631	0.0049	0.0036	0.0071	0.0051	0.0045	0.0108	0.1614	0.0047	0.0045	0.0055	0.0764	0.0093	0.0063	0.0044	0.004	0.1538	0.0876	0.0132	0.0049	0.0057	0.0249	0.004	0.0103	0.1831
6	rs111397862	106643323	1.06	0.591046266007479	1.82	0.0760422202337298	0.205096355134818	0.0116504819749191	0.1334	0.0631	0.005	0.0036	0.0071	0.0051	0.0045	0.0108	0.1613	0.0047	0.0045	0.0055	0.0763	0.0093	0.0063	0.0044	0.004	0.1539	0.0876	0.0132	0.0049	0.0058	0.0249	0.004	0.0103	0.1831
6	rs1769971	106675995	1.06	0.591046266007479	1.82	0.0760422202337298	0.209230770323809	0.0126156918882927	0.1334	0.0632	0.0051	0.0036	0.0071	0.0052	0.0046	0.0109	0.1612	0.0047	0.0045	0.0054	0.0762	0.0093	0.0063	0.0044	0.004	0.1537	0.0876	0.0132	0.0049	0.0058	0.0249	0.004	0.0103	0.1832
6	rs57551512	106678171	1.06	0.591046266007479	1.82	0.0760422202337298	0.231573172436036	0.0158852823013063	0.1334	0.0632	0.0051	0.004	0.0071	0.0052	0.0045	0.0109	0.1612	0.0045	0.0045	0.0054	0.0762	0.0094	0.0063	0.0044	0.004	0.1536	0.0876	0.0132	0.0049	0.0058	0.0249	0.004	0.0103	0.1832
6	rs62422879	106686393	1.06	0.591046266007479	1.84	0.0604088827715036	0.228789877370252	0.0159209423280434	0.1335	0.0633	0.0051	0.004	0.0071	0.0052	0.0045	0.0109	0.1611	0.0045	0.0045	0.0054	0.0761	0.0094	0.0062	0.0044	0.0041	0.1536	0.0875	0.0132	0.0049	0.0058	0.0247	0.004	0.0103	0.1834
6	rs3804329	106686427	1.06	0.591046266007479	1.84	0.0604088827715036	0.228789877370252	0.0159209423280434	0.1335	0.0633	0.0051	0.004	0.0071	0.0052	0.0045	0.0109	0.1611	0.0045	0.0045	0.0054	0.0761	0.0094	0.0062	0.0044	0.0041	0.1536	0.0875	0.0132	0.0049	0.0058	0.0247	0.004	0.0103	0.1834
6	rs78876209	106689808	1.06	0.591046266007479	1.84	0.0604088827715036	0.244765101765418	0.0153902037302699	0.1334	0.0632	0.0051	0.004	0.0072	0.0052	0.0045	0.0109	0.161	0.0045	0.0045	0.0054	0.076	0.0094	0.0062	0.0044	0.0041	0.1537	0.0875	0.0132	0.0049	0.0057	0.0247	0.0041	0.0104	0.1834
6	rs34512839	106692315	1.06	0.591046266007479	1.83	0.0678757074061657	0.244329041083072	0.0158496618750186	0.1334	0.0631	0.0051	0.004	0.0072	0.0052	0.0045	0.0109	0.1611	0.0045	0.0045	0.0054	0.076	0.0094	0.0062	0.0044	0.0041	0.1537	0.0875	0.0132	0.0049	0.0057	0.0247	0.0041	0.0104	0.1834
6	rs73778103	106700697	1.06	0.591046266007479	1.83	0.0678757074061657	0.243240760030258	0.0157075763400536	0.1334	0.0631	0.0051	0.004	0.0072	0.0052	0.0045	0.0109	0.1611	0.0045	0.0045	0.0055	0.0759	0.0094	0.0062	0.0044	0.0041	0.1538	0.0875	0.0132	0.0049	0.0057	0.0246	0.0041	0.0104	0.1834
6	rs73778107	106702347	1.06	0.591046266007479	1.82	0.0760422202337298	0.243719274427067	0.0157430382817303	0.1334	0.0631	0.0051	0.004	0.0072	0.0052	0.0045	0.0109	0.1611	0.0045	0.0045	0.0055	0.0759	0.0094	0.0062	0.0044	0.0041	0.1538	0.0875	0.0132	0.0049	0.0057	0.0246	0.0041	0.0104	0.1834
6	rs9486311	106704494	1.06	0.591046266007479	1.82	0.0760422202337298	0.243719274427067	0.0158140810574749	0.1334	0.0631	0.0051	0.004	0.0071	0.0052	0.0045	0.0109	0.1609	0.0045	0.0045	0.0055	0.076	0.0094	0.0062	0.0044	0.0041	0.1538	0.0876	0.0132	0.0049	0.0058	0.0246	0.0041	0.0104	0.1834
6	rs76756577	106707669	1.06	0.591046266007479	1.82	0.0760422202337298	0.24128859061688	0.0164243360744182	0.1334	0.0631	0.0051	0.004	0.0071	0.0052	0.0045	0.0109	0.1609	0.0045	0.0045	0.0055	0.0759	0.0094	0.0062	0.0044	0.0041	0.1538	0.0876	0.0132	0.0049	0.0058	0.0246	0.0041	0.0104	0.1834
6	rs78460498	106708813	1.06	0.591046266007479	1.82	0.0760422202337298	0.241981702792771	0.0167154648821006	0.1335	0.0631	0.0051	0.004	0.0071	0.0052	0.0045	0.0109	0.1609	0.0045	0.0045	0.0055	0.0759	0.0094	0.0062	0.0045	0.0041	0.1539	0.0876	0.0132	0.0049	0.0058	0.0246	0.0041	0.0104	0.1833
6	rs75124042	106725416	1.06	0.591046266007479	1.83	0.0678757074061657	0.25362050362361	0.0216304487048716	0.1337	0.063	0.0051	0.004	0.0071	0.0052	0.0046	0.0109	0.1608	0.0045	0.0045	0.0055	0.0753	0.0093	0.006	0.0045	0.0041	0.154	0.0874	0.0133	0.0049	0.0058	0.0247	0.0041	0.0104	0.1837
6	rs57255548	106726685	1.06	0.591046266007479	1.83	0.0678757074061657	0.253976525198809	0.0215890254334355	0.1337	0.063	0.0051	0.004	0.0071	0.0052	0.0046	0.0109	0.1608	0.0045	0.0045	0.0055	0.0753	0.0093	0.006	0.0045	0.0041	0.154	0.0874	0.0133	0.0049	0.0058	0.0247	0.0041	0.0104	0.1837
6	rs117069471	106736799	1.06	0.591046266007479	1.82	0.0760422202337298	0.261696940588397	0.0218797911468812	0.1337	0.063	0.0051	0.004	0.0071	0.0053	0.0046	0.0109	0.1608	0.0045	0.0045	0.0055	0.0751	0.0093	0.006	0.0045	0.0041	0.154	0.0874	0.0133	0.005	0.0059	0.0248	0.0041	0.0104	0.1838
6	rs490010	106740458	1.06	0.591046266007479	1.82	0.0760422202337298	0.270555836374202	0.0232327833270784	0.1338	0.063	0.0051	0.004	0.0071	0.0053	0.0046	0.0109	0.1609	0.0044	0.0044	0.0055	0.0752	0.0093	0.006	0.0045	0.0041	0.1541	0.0874	0.0133	0.0049	0.0059	0.0247	0.0041	0.0103	0.184
6	rs117761397	106745082	1.06	0.591046266007479	1.82	0.0760422202337298	0.271062931070976	0.0234907964316172	0.1338	0.063	0.0051	0.004	0.0071	0.0053	0.0046	0.0109	0.1608	0.0044	0.0044	0.0055	0.0752	0.0092	0.006	0.0045	0.0041	0.1541	0.0874	0.0133	0.0049	0.0059	0.0247	0.0041	0.0103	0.1841
6	rs17566419	106754894	1.06	0.591046266007479	1.82	0.0760422202337298	0.269957204238535	0.0230615318717745	0.1337	0.0629	0.0051	0.004	0.0071	0.0053	0.0046	0.0109	0.1608	0.0043	0.0044	0.0056	0.0754	0.0093	0.006	0.0045	0.0041	0.1538	0.0874	0.0133	0.0049	0.0059	0.0248	0.0041	0.0103	0.184
6	rs77116795	106760299	1.06	0.591046266007479	1.83	0.0678757074061657	0.273374371986876	0.0236635615162287	0.1337	0.0629	0.0051	0.004	0.0071	0.0053	0.0046	0.0109	0.1608	0.0043	0.0044	0.0056	0.0754	0.0093	0.006	0.0045	0.0041	0.1538	0.0873	0.0133	0.0049	0.0059	0.0248	0.0041	0.0104	0.1841
6	rs694433	106784551	1.06	0.591046266007479	1.83	0.0678757074061657	0.332210687898356	0.0272449100544205	0.1338	0.0629	0.0051	0.0041	0.0071	0.0053	0.0047	0.011	0.1603	0.0042	0.0045	0.0056	0.0748	0.0094	0.0059	0.0046	0.0042	0.1538	0.0869	0.0132	0.0049	0.006	0.025	0.004	0.0105	0.185
6	rs4945750	106790107	1.06	0.591046266007479	1.84	0.0604088827715036	0.334991268863132	0.0311119416207956	0.1336	0.063	0.0051	0.0041	0.0071	0.0054	0.0047	0.011	0.1601	0.0042	0.0045	0.0057	0.0747	0.0094	0.0061	0.0046	0.0043	0.1536	0.0867	0.0132	0.0049	0.0061	0.025	0.004	0.0105	0.1851
6	rs13200551	106794159	1.06	0.591046266007479	1.83	0.0678757074061657	0.285042895845472	0.0353201105655353	0.1336	0.063	0.0053	0.0041	0.0066	0.0054	0.0047	0.0109	0.16	0.0042	0.0044	0.0057	0.075	0.0094	0.0061	0.0046	0.0043	0.1536	0.0867	0.0132	0.0049	0.0062	0.0249	0.004	0.0105	0.1851
6	rs117448803	106803505	1.07	0.542615033110665	1.83	0.0678757074061657	0.268211467315905	0.052446903819743	0.1345	0.0633	0.0053	0.0041	0.0066	0.0054	0.0048	0.0111	0.1591	0.0041	0.0044	0.0059	0.075	0.0095	0.006	0.0046	0.0044	0.1525	0.0863	0.0135	0.0052	0.0065	0.0252	0.0043	0.0102	0.1848
6	rs510405	106817017	1.07	0.542615033110665	1.83	0.0678757074061657	0.275929190600305	0.0617346638076259	0.135	0.0635	0.0053	0.004	0.0066	0.0053	0.0048	0.0112	0.1586	0.004	0.0044	0.006	0.075	0.0095	0.006	0.0046	0.0045	0.152	0.0862	0.0137	0.0053	0.0066	0.0254	0.0045	0.0101	0.1846
6	rs75898175	106820563	1.07	0.542615033110665	1.84	0.0604088827715036	0.292823069092734	0.0743763684707325	0.1353	0.0633	0.0053	0.0039	0.0066	0.0054	0.0049	0.0112	0.1581	0.004	0.0044	0.0061	0.075	0.0095	0.006	0.0046	0.0046	0.152	0.0859	0.0137	0.0055	0.0067	0.0253	0.0046	0.01	0.1843
6	rs17066916	106822546	1.07	0.542615033110665	1.84	0.0604088827715036	0.307237031660951	0.0798664920361935	0.1355	0.0631	0.0054	0.004	0.0067	0.0054	0.005	0.0112	0.1579	0.004	0.0044	0.0062	0.075	0.0095	0.0061	0.0046	0.0047	0.1521	0.0858	0.0137	0.0055	0.0068	0.0253	0.0046	0.01	0.1841
6	rs79231630	106824068	1.07	0.542615033110665	1.84	0.0604088827715036	0.354313848439416	0.104026197581515	0.1355	0.063	0.0054	0.0041	0.0069	0.0054	0.005	0.0113	0.1575	0.004	0.0044	0.0065	0.0754	0.0097	0.0064	0.0045	0.0048	0.1519	0.0859	0.0139	0.0055	0.007	0.0252	0.0048	0.0099	0.1828
6	rs17066932	106825321	1.08	0.496867270490283	1.84	0.0604088827715036	0.351028085504425	0.102791874711138	0.1356	0.0628	0.0054	0.0039	0.0069	0.0053	0.005	0.0111	0.1575	0.0041	0.0044	0.0067	0.0761	0.0098	0.0067	0.0044	0.0046	0.1518	0.0857	0.0142	0.0056	0.0071	0.025	0.0051	0.01	0.1819
6	rs803520	106829172	1.08	0.496867270490283	1.84	0.0604088827715036	0.327348234768418	0.0470961458690523	0.1367	0.0629	0.0056	0.0037	0.0072	0.005	0.0045	0.0105	0.1575	0.0043	0.0047	0.0063	0.0773	0.0105	0.0067	0.0037	0.0042	0.1525	0.086	0.0148	0.0056	0.0073	0.0245	0.0054	0.0102	0.1788
6	rs6568433	106829537	1.08	0.496867270490283	1.84	0.0604088827715036	0.332107935169347	0.0489523179733826	0.1367	0.0628	0.0056	0.0037	0.0073	0.005	0.0045	0.0105	0.1576	0.0043	0.0047	0.0064	0.0773	0.0105	0.0068	0.0037	0.0042	0.1525	0.086	0.0148	0.0056	0.0073	0.0245	0.0054	0.0103	0.1786
6	rs7757514	106834984	1.08	0.496867270490283	1.84	0.0604088827715036	0.332416243035698	0.042113585892031	0.1371	0.0623	0.0056	0.0036	0.0074	0.0048	0.0044	0.0103	0.158	0.0042	0.0049	0.0064	0.0778	0.0107	0.0067	0.0034	0.004	0.1521	0.0866	0.0148	0.0055	0.0073	0.0244	0.0055	0.0102	0.1784
6	rs17317528	106836166	1.08	0.496867270490283	1.84	0.0604088827715036	0.350182707848663	0.0385135930593021	0.1377	0.062	0.0056	0.0036	0.0074	0.0047	0.0044	0.0103	0.1582	0.0042	0.005	0.0065	0.0778	0.0109	0.0067	0.0033	0.004	0.1519	0.0866	0.0147	0.0055	0.0073	0.0244	0.0055	0.0102	0.1782
6	rs2749083	106836299	1.08	0.496867270490283	1.83	0.0678757074061657	0.351080956512404	0.0413820422838874	0.1377	0.062	0.0056	0.0036	0.0074	0.0047	0.0044	0.0103	0.1582	0.0042	0.005	0.0065	0.0778	0.0109	0.0069	0.0033	0.004	0.1519	0.0866	0.0147	0.0055	0.0073	0.0244	0.0055	0.0102	0.1781
6	rs117802420	106836526	1.08	0.496867270490283	1.83	0.0678757074061657	0.345971600194898	0.0407118733980016	0.1378	0.062	0.0056	0.0036	0.0075	0.0047	0.0044	0.0103	0.1582	0.0042	0.005	0.0065	0.0778	0.0109	0.0069	0.0033	0.0039	0.1519	0.0866	0.0147	0.0055	0.0073	0.0243	0.0055	0.0102	0.1781
6	rs803526	106838192	1.08	0.496867270490283	1.81	0.0849480383532209	0.339860294104645	0.0359487385041832	0.1381	0.062	0.0056	0.0036	0.0075	0.0046	0.0043	0.0102	0.1585	0.0042	0.005	0.0065	0.0779	0.0109	0.0069	0.0032	0.0039	0.1519	0.0864	0.0147	0.0055	0.0073	0.0243	0.0055	0.0102	0.178
6	rs12526891	106838904	1.08	0.496867270490283	1.81	0.0849480383532209	0.329902758335925	0.0363706320443255	0.1382	0.0621	0.0056	0.0036	0.0075	0.0046	0.0043	0.0102	0.1586	0.0042	0.0051	0.0065	0.0779	0.0109	0.0069	0.0032	0.0039	0.152	0.0864	0.0146	0.0055	0.0073	0.0242	0.0055	0.0102	0.1779
6	rs11152984	106862821	1.09	0.453749840114468	1.81	0.0849480383532209	0.330773656987013	0.0418878846418231	0.1411	0.0626	0.0054	0.0033	0.0076	0.0039	0.0036	0.0089	0.1601	0.0044	0.0052	0.0067	0.0792	0.0104	0.0063	0.0026	0.0037	0.1543	0.0847	0.0143	0.0053	0.0074	0.0237	0.0057	0.0103	0.176
6	rs1474906	106864740	1.09	0.453749840114468	1.81	0.0849480383532209	0.331594419950236	0.0427939392770941	0.1411	0.0626	0.0054	0.0033	0.0076	0.0039	0.0036	0.0089	0.1602	0.0044	0.0052	0.0067	0.0792	0.0104	0.0063	0.0026	0.0037	0.1543	0.0847	0.0143	0.0052	0.0074	0.0237	0.0057	0.0103	0.1759
6	Affx-27403521	106865727	1.09	0.453749840114468	1.81	0.0849480383532209	0.332570452855232	0.04949709514237	0.1411	0.0626	0.0054	0.0033	0.0076	0.0038	0.0036	0.0089	0.1603	0.0044	0.0052	0.0067	0.0791	0.0104	0.0063	0.0026	0.0037	0.1543	0.0847	0.0143	0.0052	0.0074	0.0237	0.0057	0.0103	0.176
6	rs10485149	106867828	1.09	0.453749840114468	1.81	0.0849480383532209	0.333908498232539	0.0478707019911049	0.1411	0.0628	0.0054	0.0032	0.0076	0.0038	0.0036	0.0089	0.1604	0.0044	0.0052	0.0067	0.0791	0.0104	0.0062	0.0025	0.0037	0.1543	0.0847	0.0143	0.0052	0.0074	0.0237	0.0057	0.0103	0.176
6	rs9384612	106877326	1.09	0.453749840114468	1.81	0.0849480383532209	0.386200221381087	0.0494364340385127	0.1417	0.0626	0.0054	0.0033	0.0076	0.0036	0.0035	0.0087	0.1598	0.0044	0.006	0.0067	0.079	0.0104	0.0063	0.0024	0.0035	0.1548	0.0844	0.0143	0.0052	0.0075	0.0236	0.0057	0.0103	0.176
6	rs9399999	106879571	1.09	0.453749840114468	1.81	0.0849480383532209	0.403659497164246	0.0575914987783686	0.1419	0.0626	0.0053	0.0032	0.0076	0.0035	0.0035	0.0086	0.1595	0.0044	0.0063	0.0068	0.0789	0.0105	0.0063	0.0025	0.0035	0.1548	0.0841	0.0144	0.0052	0.0074	0.0236	0.0058	0.0103	0.1761
6	rs116872900	106882214	1.09	0.453749840114468	1.81	0.0849480383532209	0.389594004404344	0.0545810822115192	0.1423	0.0627	0.0053	0.0032	0.0076	0.0036	0.0035	0.0086	0.1589	0.0044	0.0065	0.0069	0.0785	0.0105	0.0063	0.0027	0.0035	0.1548	0.0839	0.0142	0.0051	0.0074	0.0234	0.0059	0.0102	0.1765
6	rs74663333	106885185	1.09	0.453749840114468	1.82	0.0760422202337298	0.412161741708619	0.0622695120060859	0.1431	0.0628	0.0054	0.0033	0.0074	0.0039	0.0036	0.0086	0.1575	0.0045	0.007	0.0071	0.0775	0.0107	0.0062	0.003	0.0036	0.1551	0.0834	0.0139	0.0051	0.0073	0.0231	0.0061	0.0102	0.1772
6	rs9386543	106890629	1.09	0.453749840114468	1.81	0.0849480383532209	0.453104469078353	0.0858200580892257	0.1436	0.0629	0.0055	0.0033	0.0073	0.004	0.0036	0.0086	0.1568	0.0045	0.0073	0.0072	0.077	0.0108	0.0062	0.0032	0.0037	0.1552	0.0831	0.0137	0.0051	0.0072	0.0229	0.0062	0.0101	0.1776
6	rs9386544	106892924	1.09	0.453749840114468	1.78	0.116496372702931	0.451963012881452	0.0775045018373055	0.1436	0.0629	0.0055	0.0033	0.0073	0.004	0.0036	0.0086	0.1566	0.0045	0.0074	0.0072	0.0768	0.0108	0.0062	0.0032	0.0037	0.1552	0.0831	0.0137	0.0051	0.0072	0.0228	0.0063	0.0101	0.1776
6	rs9480671	106894342	1.09	0.453749840114468	1.78	0.116496372702931	0.456476972223118	0.0793473405908469	0.1437	0.0629	0.0055	0.0033	0.0073	0.004	0.0036	0.0087	0.1566	0.0045	0.0074	0.0073	0.0767	0.0108	0.0062	0.0032	0.0037	0.1552	0.0831	0.0137	0.0051	0.0072	0.0228	0.0063	0.0101	0.1777
6	rs6909777	106896711	1.09	0.453749840114468	1.78	0.116496372702931	0.46672886559786	0.0766262266642241	0.1437	0.063	0.0055	0.0032	0.0073	0.004	0.0036	0.0087	0.1567	0.0045	0.0073	0.0073	0.0764	0.0108	0.0062	0.0032	0.0037	0.1553	0.083	0.0137	0.0051	0.0072	0.0229	0.0063	0.0101	0.1777
6	rs75389717	106896841	1.09	0.453749840114468	1.79	0.105135818603982	0.465448912451454	0.0777247094247361	0.1437	0.063	0.0055	0.0032	0.0073	0.004	0.0036	0.0087	0.1566	0.0045	0.0073	0.0073	0.0764	0.0108	0.0062	0.0032	0.0037	0.1553	0.083	0.0137	0.0051	0.0072	0.0229	0.0063	0.0101	0.1777
6	rs78169229	106897527	1.09	0.453749840114468	1.79	0.105135818603982	0.458046941245672	0.0775778760165104	0.1435	0.063	0.0055	0.0032	0.0073	0.0041	0.0036	0.0089	0.1566	0.0045	0.0073	0.0073	0.0764	0.0108	0.0062	0.0032	0.0037	0.1554	0.083	0.0137	0.005	0.0072	0.0229	0.0063	0.0101	0.1778
6	rs1417352	106899226	1.09	0.453749840114468	1.79	0.105135818603982	0.431248402271005	0.065519386739129	0.1434	0.063	0.0055	0.0033	0.0074	0.0041	0.0036	0.0092	0.1565	0.0046	0.0073	0.0073	0.0762	0.0108	0.0063	0.0032	0.0037	0.1554	0.083	0.0137	0.005	0.0072	0.0229	0.0063	0.0101	0.1778
6	rs6900490	106913299	1.09	0.453749840114468	1.79	0.105135818603982	0.411932334677105	0.0552157708384631	0.1431	0.0642	0.0054	0.0031	0.0072	0.0042	0.0037	0.0099	0.1554	0.0049	0.0076	0.007	0.0756	0.0117	0.0062	0.003	0.0039	0.1546	0.0826	0.0137	0.0043	0.0072	0.0232	0.0065	0.0097	0.179
6	rs62420845	106917928	1.09	0.453749840114468	1.8	0.0946327581538143	0.421158346827269	0.0593521258112914	0.1429	0.0642	0.0054	0.003	0.0072	0.0042	0.0038	0.0101	0.1551	0.005	0.0076	0.0071	0.0751	0.0117	0.0062	0.003	0.0041	0.1548	0.0824	0.0137	0.0043	0.0072	0.0232	0.0066	0.0099	0.1791
6	rs72933575	106918630	1.09	0.453749840114468	1.8	0.0946327581538143	0.425751227091142	0.0596806478881288	0.1429	0.0642	0.0054	0.003	0.0071	0.0042	0.0038	0.0102	0.1551	0.005	0.0076	0.0071	0.0751	0.0117	0.0062	0.003	0.0041	0.1548	0.0824	0.0137	0.0043	0.0071	0.0232	0.0066	0.0099	0.1791
6	rs9372129	106919652	1.09	0.453749840114468	1.79	0.105135818603982	0.424760794695001	0.05739727393325	0.1429	0.0642	0.0054	0.003	0.0071	0.0042	0.0038	0.0102	0.1551	0.005	0.0076	0.0071	0.075	0.0117	0.0062	0.003	0.0041	0.1548	0.0824	0.0137	0.0043	0.0071	0.0232	0.0066	0.0099	0.1791
6	rs9372130	106919710	1.09	0.453749840114468	1.78	0.116496372702931	0.426276037510967	0.0563661621431068	0.1429	0.0642	0.0054	0.003	0.0071	0.0042	0.0038	0.0102	0.155	0.005	0.0076	0.0071	0.075	0.0117	0.0062	0.003	0.0042	0.1548	0.0824	0.0137	0.0043	0.0071	0.0231	0.0066	0.0099	0.1791
6	rs6568441	106922281	1.08	0.496867270490283	1.78	0.116496372702931	0.553351991275538	0.0547077667831188	0.141	0.0636	0.0053	0.0031	0.0069	0.0042	0.0041	0.0109	0.1539	0.0049	0.0077	0.0071	0.0745	0.0127	0.0059	0.0037	0.0045	0.1546	0.082	0.014	0.0045	0.0076	0.0226	0.0067	0.0097	0.181
6	rs9398089	106922549	1.09	0.453749840114468	1.77	0.128753168183355	0.565389872343421	0.039221999549062	0.1405	0.0627	0.0051	0.0031	0.0068	0.0042	0.0039	0.0113	0.154	0.0048	0.0078	0.007	0.0745	0.0128	0.0058	0.0038	0.0044	0.1548	0.0815	0.0143	0.0046	0.0076	0.0223	0.0067	0.0096	0.1826
6	rs35893085	106922633	1.09	0.453749840114468	1.76	0.141944438278083	0.532823178448868	0.0387853668883745	0.1403	0.0626	0.0051	0.0031	0.0068	0.0042	0.0039	0.0114	0.1544	0.0048	0.0078	0.0069	0.0747	0.0128	0.0057	0.0038	0.0043	0.1548	0.0815	0.0142	0.0046	0.0074	0.0222	0.0066	0.0098	0.183
6	rs78975834	106923425	1.09	0.453749840114468	1.76	0.141944438278083	0.438316825428552	0.0234907964316172	0.1396	0.0615	0.0048	0.003	0.0066	0.0037	0.0034	0.012	0.1556	0.0048	0.0077	0.0064	0.0761	0.0131	0.0055	0.0036	0.0041	0.1548	0.0816	0.0141	0.0045	0.007	0.0216	0.0062	0.0093	0.1861
6	rs17067084	106924024	1.08	0.496867270490283	1.77	0.128753168183355	0.393507002264658	0.0121438022339737	0.1393	0.0608	0.0046	0.0029	0.0065	0.0035	0.0032	0.0124	0.1562	0.0049	0.0077	0.0061	0.0768	0.0132	0.0053	0.0036	0.004	0.1547	0.0816	0.014	0.0045	0.0068	0.0213	0.0059	0.009	0.1877
6	rs927012	106924458	1.07	0.542615033110665	1.77	0.128753168183355	0.385367986500819	0.00877685467833528	0.1395	0.0608	0.0046	0.0029	0.0065	0.0035	0.0032	0.0124	0.1563	0.0049	0.0077	0.0061	0.0767	0.0132	0.0052	0.0036	0.0038	0.1548	0.0818	0.014	0.0045	0.0068	0.0213	0.0059	0.0089	0.1878
6	rs9486367	106932050	1.07	0.542615033110665	1.77	0.128753168183355	0.344975330618645	0.00496390360833858	0.1397	0.0608	0.0046	0.0028	0.0064	0.0035	0.0031	0.0127	0.1567	0.005	0.0076	0.0061	0.0764	0.0132	0.0052	0.0036	0.0037	0.1553	0.082	0.014	0.0045	0.0067	0.0214	0.0057	0.0089	0.1874
6	rs77563349	106935690	1.07	0.542615033110665	1.77	0.128753168183355	0.311493680828601	0.0040553023027355	0.1396	0.0608	0.0045	0.0028	0.0063	0.0035	0.003	0.0128	0.1571	0.005	0.0075	0.0061	0.0765	0.0132	0.0052	0.0035	0.0036	0.1552	0.0823	0.014	0.0045	0.0065	0.0213	0.0056	0.0088	0.1875
6	rs9398091	106936625	1.07	0.542615033110665	1.77	0.128753168183355	0.313833044987184	0.00430484885495879	0.1396	0.0608	0.0045	0.0028	0.0064	0.0035	0.003	0.0128	0.157	0.005	0.0076	0.0061	0.0765	0.0132	0.0052	0.0035	0.0036	0.1553	0.0824	0.014	0.0045	0.0065	0.0213	0.0056	0.0088	0.1874
6	rs7751654	106937818	1.07	0.542615033110665	1.76	0.141944438278083	0.299740674920831	0.00245123031379081	0.1392	0.061	0.0043	0.0026	0.0062	0.0035	0.003	0.0129	0.158	0.005	0.0075	0.0059	0.0762	0.0132	0.0052	0.0034	0.0036	0.1552	0.0826	0.014	0.0045	0.0064	0.0213	0.0055	0.0087	0.1878
6	rs79814366	106938669	1.07	0.542615033110665	1.77	0.128753168183355	0.279339906720477	0.0045437666036054	0.1384	0.0604	0.0042	0.0025	0.0062	0.0033	0.0029	0.0134	0.1582	0.005	0.0074	0.0055	0.0762	0.0132	0.0052	0.0033	0.0035	0.1556	0.0834	0.0142	0.0046	0.0062	0.0209	0.0054	0.0086	0.1891
6	rs17067108	106940525	1.07	0.542615033110665	1.77	0.128753168183355	0.28357590845063	0.00712488612769719	0.1371	0.0595	0.004	0.0025	0.0063	0.0029	0.0028	0.0143	0.1586	0.0052	0.0072	0.0049	0.0759	0.0132	0.0051	0.003	0.0032	0.1563	0.0847	0.0146	0.0048	0.0058	0.0203	0.0052	0.0085	0.1912
6	rs710095	106949394	1.07	0.542615033110665	1.77	0.128753168183355	0.234673427695671	0.000976344366481373	0.136	0.0594	0.004	0.0024	0.0063	0.003	0.003	0.0146	0.1584	0.0052	0.0056	0.0047	0.0754	0.0132	0.0052	0.0029	0.0028	0.1581	0.0857	0.0147	0.0049	0.0056	0.0201	0.0049	0.0085	0.1923
6	rs72939408	106949440	1.07	0.542615033110665	1.77	0.128753168183355	0.22988409562584	0.00111710721137986	0.136	0.0592	0.0041	0.0024	0.0063	0.003	0.003	0.0146	0.1582	0.0052	0.0056	0.0047	0.0754	0.0133	0.0052	0.0029	0.0028	0.1582	0.0857	0.0147	0.0049	0.0056	0.0201	0.0049	0.0087	0.1922
6	rs1676021	106950327	1.07	0.542615033110665	1.76	0.141944438278083	0.229294540674451	0.00158367166221767	0.136	0.0592	0.0041	0.0024	0.0063	0.003	0.003	0.0146	0.1582	0.0052	0.0056	0.0047	0.0754	0.0133	0.0052	0.0029	0.0028	0.1582	0.0857	0.0147	0.0049	0.0056	0.0201	0.0049	0.0087	0.1922
6	rs9400021	106955155	1.07	0.542615033110665	1.75	0.156107803097264	0.153113334178489	0.00909644682992234	0.1365	0.0594	0.0035	0.0022	0.0065	0.0024	0.0028	0.0162	0.1591	0.0047	0.0055	0.0044	0.0762	0.0125	0.0051	0.0027	0.0022	0.1576	0.0876	0.0138	0.0045	0.0045	0.0198	0.0048	0.0088	0.1943
6	rs783403	106957506	1.07	0.542615033110665	1.75	0.156107803097264	0.140739249316416	0.00782867581540536	0.1365	0.0597	0.0035	0.0022	0.0065	0.0023	0.0027	0.0163	0.1596	0.0045	0.0054	0.0043	0.0763	0.0123	0.005	0.0026	0.0023	0.1576	0.0877	0.0137	0.0045	0.0043	0.0194	0.0047	0.0087	0.1944
6	rs11152999	106960447	1.07	0.542615033110665	1.75	0.156107803097264	0.147566225241478	0.00983710265062258	0.1366	0.0598	0.0036	0.0021	0.0065	0.002	0.0027	0.0163	0.1599	0.0044	0.0053	0.0042	0.0766	0.0123	0.005	0.0025	0.0023	0.1576	0.0877	0.0136	0.0044	0.0042	0.0194	0.0047	0.0087	0.1948
6	rs13218830	106962186	1.07	0.542615033110665	1.75	0.156107803097264	0.151814799147742	0.0108121575669651	0.1366	0.0598	0.0036	0.0021	0.0064	0.0019	0.0027	0.0164	0.1599	0.0043	0.0052	0.0041	0.077	0.0122	0.005	0.0025	0.0022	0.1575	0.0878	0.0135	0.0044	0.0041	0.0193	0.0047	0.0087	0.1953
6	rs1159148	106967185	1.06	0.591046266007479	1.75	0.156107803097264	0.144999674374644	0.0116199937661145	0.1363	0.06	0.0036	0.0021	0.0063	0.0018	0.0027	0.0164	0.1597	0.0043	0.0052	0.0041	0.0777	0.0121	0.0049	0.0024	0.0023	0.1574	0.0884	0.0135	0.0044	0.0041	0.0191	0.0047	0.0086	0.1953
6	rs3747787	106967778	1.06	0.591046266007479	1.75	0.156107803097264	0.259439647278562	0.00731557483406545	0.1363	0.0597	0.0036	0.0022	0.0064	0.0018	0.0036	0.0164	0.1597	0.0043	0.0053	0.0041	0.0777	0.0121	0.0049	0.0025	0.0023	0.1571	0.0879	0.0135	0.0044	0.0041	0.0191	0.0046	0.0085	0.1953
6	rs34550542	106970791	1.06	0.591046266007479	1.7	0.24276969786222	0.240035117014787	0.00785356208723923	0.1364	0.0598	0.0036	0.0021	0.0064	0.0018	0.0036	0.0164	0.1598	0.0043	0.0053	0.0041	0.078	0.0121	0.0049	0.0025	0.0022	0.1569	0.0879	0.0133	0.0045	0.004	0.0191	0.0046	0.0084	0.1952
6	rs9320172	106973667	1.06	0.591046266007479	1.7	0.24276969786222	0.278450016021451	0.00770486185456981	0.1365	0.0598	0.0036	0.0021	0.0064	0.0018	0.0037	0.0165	0.1599	0.0043	0.0053	0.0041	0.0779	0.0121	0.0049	0.0025	0.0022	0.1568	0.0879	0.0133	0.0044	0.004	0.0191	0.0046	0.0084	0.1952
6	rs17067184	106979755	1.06	0.591046266007479	1.7	0.24276969786222	0.303991281633881	0.0100622832198251	0.1364	0.0601	0.0035	0.0021	0.0064	0.0018	0.0037	0.0167	0.1601	0.0042	0.0051	0.0041	0.0779	0.0119	0.0049	0.0023	0.0022	0.157	0.0883	0.0135	0.0044	0.0039	0.0191	0.0046	0.0083	0.195
6	rs13197493	106981767	1.06	0.591046266007479	1.69	0.263511633917478	0.344451575133065	0.0127111596387082	0.1363	0.0601	0.0034	0.0021	0.0066	0.0018	0.0037	0.0167	0.1598	0.0042	0.0051	0.0041	0.0776	0.0119	0.0049	0.0023	0.0022	0.1571	0.0893	0.0135	0.0042	0.0039	0.0191	0.0045	0.0083	0.1949
6	rs1462147	106982488	1.06	0.591046266007479	1.69	0.263511633917478	0.354101387898632	0.0139517604891262	0.1361	0.0602	0.0033	0.0021	0.0065	0.0018	0.0038	0.0167	0.1594	0.0042	0.0051	0.0042	0.0778	0.0118	0.0047	0.0022	0.0022	0.1572	0.0895	0.0135	0.0042	0.0039	0.0192	0.0045	0.0082	0.1951
6	rs898895	106982532	1.06	0.591046266007479	1.68	0.285465824887251	0.348863910492437	0.0141193108034926	0.1361	0.0602	0.0033	0.0021	0.0066	0.0018	0.0038	0.0167	0.159	0.0042	0.0052	0.0042	0.0778	0.0118	0.0045	0.0022	0.0022	0.1572	0.0898	0.0135	0.0042	0.0039	0.0192	0.0045	0.0083	0.1951
6	rs9320175	106985419	1.06	0.591046266007479	1.68	0.285465824887251	0.362382156178408	0.0172681254875055	0.1348	0.0604	0.0034	0.0023	0.0067	0.0018	0.0038	0.0167	0.1593	0.0042	0.0053	0.0043	0.0782	0.0115	0.0045	0.0021	0.0022	0.1565	0.0903	0.0134	0.0043	0.0039	0.0195	0.0045	0.0082	0.1956
6	rs783396	106987370	1.06	0.591046266007479	1.68	0.285465824887251	0.371577120496086	0.0174916657731638	0.1348	0.0603	0.0034	0.0024	0.0066	0.0017	0.0038	0.0169	0.1597	0.0042	0.0053	0.0043	0.0781	0.0115	0.0045	0.002	0.0022	0.1563	0.0901	0.0134	0.0043	0.0039	0.0196	0.0045	0.0081	0.1958
6	rs783392	106989212	1.06	0.591046266007479	1.69	0.263511633917478	0.3554835538104	0.0165332135525662	0.1347	0.0602	0.0034	0.0024	0.0066	0.0017	0.0038	0.0169	0.1598	0.0042	0.0052	0.0044	0.0785	0.0114	0.0045	0.0021	0.0022	0.1562	0.0901	0.0134	0.0043	0.0039	0.0196	0.0045	0.0081	0.1959
6	rs61741114	106991361	1.06	0.591046266007479	1.69	0.263511633917478	0.307187717612328	0.0157785398569562	0.1346	0.0602	0.0033	0.0024	0.0065	0.0018	0.0038	0.0169	0.1598	0.0042	0.0052	0.0043	0.0788	0.0113	0.0045	0.0021	0.0023	0.1561	0.0901	0.0134	0.0043	0.0038	0.0196	0.0045	0.008	0.1959
6	rs2247346	106992299	1.06	0.591046266007479	1.69	0.263511633917478	0.308125399804028	0.0152851274436684	0.1342	0.0603	0.0034	0.0024	0.0066	0.0018	0.0037	0.0169	0.1599	0.0042	0.0052	0.0042	0.0789	0.0113	0.0044	0.0021	0.0022	0.1562	0.0902	0.0134	0.0043	0.0037	0.0196	0.0045	0.008	0.1959
6	rs2219667	106994326	1.06	0.591046266007479	1.69	0.263511633917478	0.29867083750123	0.0151804088139187	0.134	0.0604	0.0034	0.0024	0.0065	0.0018	0.0037	0.0167	0.1602	0.0042	0.0052	0.0041	0.0788	0.0113	0.0044	0.0021	0.0022	0.1562	0.0904	0.0134	0.0043	0.0037	0.0195	0.0045	0.008	0.196
6	rs2297970	106999822	1.06	0.591046266007479	1.69	0.263511633917478	0.293833557565434	0.0152501814833402	0.1333	0.0606	0.0033	0.0024	0.0066	0.0018	0.0037	0.0167	0.1609	0.0043	0.0052	0.0041	0.079	0.0115	0.0044	0.0022	0.0022	0.156	0.0904	0.0133	0.0044	0.0036	0.0196	0.0044	0.0078	0.1958
6	rs11153008	107013265	1.06	0.591046266007479	1.69	0.263511633917478	0.304040323589676	0.0226784348351235	0.1329	0.0609	0.003	0.0025	0.0066	0.0018	0.0035	0.0167	0.162	0.0043	0.0051	0.0041	0.0791	0.0113	0.0044	0.0022	0.0022	0.1561	0.0905	0.0132	0.0045	0.0035	0.0195	0.0042	0.0075	0.196
6	rs77533194	107025499	1.06	0.591046266007479	1.69	0.263511633917478	0.301984168894269	0.0207279886124778	0.1327	0.0609	0.003	0.0025	0.0066	0.0018	0.0035	0.0167	0.1622	0.0043	0.0052	0.0041	0.0792	0.0113	0.0044	0.0022	0.0022	0.1561	0.0907	0.0132	0.0044	0.0035	0.0194	0.0042	0.0074	0.1959
6	rs11153009	107027557	1.06	0.591046266007479	1.7	0.24276969786222	0.325922231152529	0.0208092628186829	0.1326	0.061	0.003	0.0025	0.0066	0.0018	0.0035	0.0167	0.1625	0.0043	0.0052	0.0041	0.0791	0.0113	0.0044	0.0023	0.0022	0.1561	0.0907	0.0132	0.0041	0.0034	0.0194	0.0042	0.0074	0.196
6	rs75268181	107031766	1.06	0.591046266007479	1.7	0.24276969786222	0.332313457187384	0.0199635668090108	0.1326	0.061	0.003	0.0025	0.0066	0.0018	0.0035	0.0167	0.1626	0.0043	0.0052	0.0041	0.079	0.0113	0.0044	0.0023	0.0022	0.1561	0.0907	0.0132	0.0041	0.0034	0.0194	0.0042	0.0074	0.196
6	rs57332679	107033570	1.06	0.591046266007479	1.7	0.24276969786222	0.352721993768404	0.0206468682382012	0.1326	0.061	0.003	0.0026	0.0066	0.0018	0.0035	0.0167	0.1626	0.0044	0.0053	0.0041	0.0789	0.0113	0.0044	0.0023	0.0022	0.1561	0.0907	0.0132	0.004	0.0034	0.0194	0.0042	0.0074	0.196
6	rs7771502	107034701	1.06	0.591046266007479	1.71	0.223208546872115	0.336489521265082	0.0194485742272833	0.1326	0.061	0.003	0.0026	0.0066	0.0018	0.0035	0.0167	0.1627	0.0044	0.0052	0.0041	0.0789	0.0113	0.0044	0.0023	0.0022	0.1561	0.0907	0.0132	0.004	0.0034	0.0194	0.0042	0.0074	0.1959
6	rs4946770	107034986	1.06	0.591046266007479	1.71	0.223208546872115	0.330671136175084	0.0193306592881804	0.1326	0.061	0.003	0.0026	0.0066	0.0018	0.0035	0.0167	0.1627	0.0044	0.0052	0.0041	0.0789	0.0113	0.0044	0.0023	0.0022	0.1561	0.0907	0.0132	0.004	0.0034	0.0194	0.0042	0.0074	0.1959
6	rs78404270	107051404	1.06	0.591046266007479	1.71	0.223208546872115	0.317886338440811	0.0189012931176396	0.1326	0.061	0.003	0.0026	0.0066	0.0018	0.0035	0.0167	0.1627	0.0044	0.0052	0.0041	0.0789	0.0113	0.0044	0.0023	0.0022	0.1561	0.0906	0.0132	0.004	0.0034	0.0194	0.0042	0.0074	0.1959
6	rs17067443	107062187	1.06	0.591046266007479	1.72	0.204795704918344	0.317735728853463	0.0189012931176396	0.1326	0.061	0.003	0.0026	0.0066	0.0018	0.0035	0.0167	0.1627	0.0044	0.0052	0.0041	0.0789	0.0113	0.0044	0.0023	0.0022	0.1561	0.0906	0.0132	0.004	0.0034	0.0194	0.0042	0.0074	0.1959
6	rs17067445	107062232	1.06	0.591046266007479	1.72	0.204795704918344	0.317735728853463	0.0189012931176396	0.1326	0.061	0.003	0.0026	0.0066	0.0018	0.0035	0.0167	0.1627	0.0044	0.0052	0.0041	0.0789	0.0113	0.0044	0.0023	0.0022	0.1561	0.0906	0.0132	0.004	0.0034	0.0194	0.0042	0.0074	0.1959
6	rs72945071	107066499	1.06	0.591046266007479	1.72	0.204795704918344	0.314481730668418	0.0202837322743333	0.1325	0.0612	0.003	0.0026	0.0066	0.0019	0.0036	0.0168	0.1626	0.0044	0.0053	0.0041	0.0788	0.0113	0.0044	0.0024	0.0022	0.156	0.0904	0.0134	0.004	0.0034	0.0196	0.004	0.0076	0.1953
6	rs2054365	107077502	1.06	0.591046266007479	1.72	0.204795704918344	0.30507117211789	0.0193699254919187	0.1325	0.0612	0.0031	0.0026	0.0065	0.0019	0.0036	0.0169	0.1626	0.0044	0.0053	0.0041	0.0789	0.0112	0.0044	0.0024	0.0022	0.1559	0.0903	0.0134	0.004	0.0035	0.0196	0.004	0.0076	0.1951
6	rs36016898	107088231	1.06	0.591046266007479	1.79	0.105135818603982	0.290472478871275	0.0144574109197485	0.1325	0.0616	0.0032	0.0025	0.0064	0.002	0.0037	0.0171	0.1629	0.0045	0.0054	0.0044	0.0793	0.011	0.0044	0.0027	0.0023	0.1559	0.0899	0.0135	0.0041	0.0035	0.0194	0.0039	0.0075	0.194
6	rs34221917	107100396	1.05	0.642211085129376	1.8	0.0946327581538143	0.298039615727122	0.0142878612642874	0.1323	0.0617	0.0032	0.0025	0.0063	0.002	0.0037	0.0171	0.1628	0.0045	0.0054	0.0046	0.0794	0.0109	0.0044	0.0027	0.0023	0.156	0.0899	0.0135	0.0041	0.0034	0.0195	0.0039	0.0075	0.1938
6	rs6925169	107100483	1.05	0.642211085129376	1.81	0.0849480383532209	0.29823376224551	0.0142878612642874	0.1323	0.0617	0.0032	0.0025	0.0063	0.002	0.0037	0.0171	0.1628	0.0045	0.0054	0.0046	0.0794	0.0109	0.0044	0.0027	0.0023	0.156	0.0899	0.0135	0.0041	0.0034	0.0195	0.0039	0.0075	0.1938
6	rs118029715	107103510	1.05	0.642211085129376	1.8	0.0946327581538143	0.293496521976095	0.0140186605367931	0.1323	0.0616	0.0032	0.0025	0.0063	0.002	0.0037	0.0171	0.163	0.0045	0.0054	0.0046	0.0792	0.0109	0.0044	0.0028	0.0023	0.156	0.0898	0.0135	0.0041	0.0034	0.0195	0.0039	0.0075	0.1938
6	rs72946548	107112780	1.05	0.642211085129376	1.79	0.105135818603982	0.246207134853371	0.0129675137212098	0.1323	0.0617	0.0032	0.0025	0.0062	0.0021	0.0037	0.0172	0.1632	0.0046	0.0055	0.0047	0.0794	0.0108	0.0044	0.0028	0.0023	0.1559	0.0894	0.0134	0.0041	0.0034	0.0195	0.0039	0.0076	0.1936
6	rs1026619	107114361	1.05	0.642211085129376	1.78	0.116496372702931	0.249987022088307	0.014389471215518	0.1324	0.0617	0.0032	0.0025	0.0062	0.0021	0.0037	0.0172	0.1632	0.0046	0.0056	0.0047	0.0794	0.0108	0.0042	0.0028	0.0023	0.156	0.0894	0.0134	0.0041	0.0034	0.0195	0.0039	0.0076	0.1936
6	rs12663120	107118274	1.05	0.642211085129376	1.78	0.116496372702931	0.2207993701616	0.0135537259480222	0.1325	0.0616	0.0032	0.0025	0.0062	0.0021	0.0036	0.0172	0.1634	0.0045	0.0057	0.0047	0.0794	0.0107	0.0042	0.0028	0.0023	0.1559	0.0892	0.0134	0.0042	0.0034	0.0195	0.0039	0.0077	0.1936
6	rs9400046	107126673	1.05	0.642211085129376	1.77	0.128753168183355	0.225274544498814	0.0127430628640158	0.1326	0.0615	0.0032	0.0026	0.0061	0.0021	0.0037	0.0172	0.1634	0.0045	0.0057	0.0047	0.0795	0.0107	0.0043	0.0029	0.0024	0.1559	0.0888	0.0133	0.0042	0.0034	0.0194	0.0039	0.0077	0.1937
6	rs2354554	107131685	1.05	0.642211085129376	1.77	0.128753168183355	0.19882676120494	0.0111675393493507	0.1326	0.0619	0.0032	0.0025	0.006	0.0023	0.004	0.0172	0.1637	0.0044	0.006	0.0046	0.0792	0.0103	0.0042	0.0032	0.0025	0.1549	0.0886	0.013	0.0041	0.0035	0.0187	0.004	0.0077	0.195
6	rs78684393	107134756	1.05	0.642211085129376	1.77	0.128753168183355	0.147305102115665	0.00677445468628211	0.1326	0.0616	0.0033	0.0025	0.0059	0.0024	0.0039	0.0173	0.1644	0.0044	0.0062	0.0045	0.0787	0.0104	0.0043	0.0035	0.0026	0.1552	0.0883	0.0127	0.0038	0.0037	0.0186	0.0042	0.0078	0.1946
6	rs9386579	107135667	1.05	0.642211085129376	1.77	0.128753168183355	0.156777274872119	0.00823179318221974	0.1326	0.0615	0.0033	0.0025	0.0059	0.0024	0.0039	0.0173	0.1645	0.0044	0.0062	0.0045	0.0786	0.0104	0.0043	0.0035	0.0026	0.1553	0.0883	0.0127	0.0038	0.0037	0.0186	0.0042	0.0078	0.1946
6	rs117991600	107141296	1.05	0.642211085129376	1.77	0.128753168183355	0.137805179718266	0.00381377747685128	0.1317	0.061	0.0033	0.0026	0.0059	0.0025	0.0044	0.0167	0.1645	0.0044	0.0063	0.0044	0.0799	0.0103	0.0045	0.0041	0.0027	0.1552	0.0883	0.0126	0.0039	0.0043	0.0184	0.0045	0.0081	0.193
6	rs9320187	107141376	1.05	0.642211085129376	1.77	0.128753168183355	0.139409600552115	0.00393353821229958	0.1317	0.061	0.0033	0.0026	0.0059	0.0025	0.0044	0.0167	0.1645	0.0044	0.0063	0.0044	0.0799	0.0103	0.0045	0.0041	0.0027	0.1552	0.0883	0.0126	0.0039	0.0043	0.0184	0.0045	0.0081	0.193
6	rs3104041	107141728	1.05	0.642211085129376	1.77	0.128753168183355	0.144289706680518	0.00416126763765552	0.1317	0.0609	0.0033	0.0026	0.0059	0.0025	0.0044	0.0167	0.1644	0.0044	0.0063	0.0043	0.08	0.0102	0.0045	0.0041	0.0027	0.1552	0.0882	0.0125	0.0039	0.0043	0.0184	0.0045	0.0082	0.193
6	rs2642470	107145514	1.05	0.642211085129376	1.77	0.128753168183355	0.132843880939143	0.00407286083725782	0.1316	0.0612	0.0033	0.0026	0.006	0.0025	0.0045	0.0166	0.1651	0.0044	0.0063	0.0043	0.0799	0.0102	0.0045	0.0042	0.0026	0.1553	0.0887	0.0122	0.0039	0.0044	0.0183	0.0046	0.0083	0.192
6	rs76877817	107148627	1.05	0.642211085129376	1.77	0.128753168183355	0.119015460097216	0.00395081037694735	0.1314	0.0612	0.0033	0.0026	0.006	0.0025	0.0044	0.0165	0.1654	0.0043	0.0064	0.0043	0.0801	0.0101	0.0045	0.0043	0.0026	0.1553	0.0885	0.0122	0.0038	0.0044	0.0184	0.0046	0.0083	0.1918
6	rs9373893	107151275	1.05	0.642211085129376	1.77	0.128753168183355	0.113195744821838	0.00504243072538959	0.1313	0.0612	0.0033	0.0025	0.006	0.0025	0.0044	0.0165	0.1656	0.0043	0.0064	0.0042	0.0802	0.0101	0.0044	0.0044	0.0027	0.1555	0.0884	0.0121	0.0038	0.0044	0.0184	0.0046	0.0083	0.1915
6	rs1884266	107153670	1.05	0.642211085129376	1.77	0.128753168183355	0.108988972729705	0.00480882420452878	0.1313	0.0611	0.0033	0.0025	0.006	0.0025	0.0043	0.0166	0.1657	0.0043	0.0064	0.0042	0.0803	0.0101	0.0044	0.0044	0.0026	0.1558	0.0884	0.0121	0.0037	0.0044	0.0185	0.0046	0.0083	0.1914
6	rs926925	107156861	1.05	0.642211085129376	1.77	0.128753168183355	0.094425089919153	0.00494437470306667	0.1314	0.0611	0.0032	0.0024	0.006	0.0025	0.0042	0.0165	0.1659	0.0043	0.0064	0.0042	0.0803	0.0101	0.0044	0.0043	0.0026	0.156	0.0883	0.0121	0.0037	0.0044	0.0185	0.0046	0.0083	0.1915
6	rs117739175	107158268	1.05	0.642211085129376	1.75	0.156107803097264	0.0946488771014035	0.00629943630787076	0.1314	0.0611	0.0033	0.0024	0.006	0.0025	0.0042	0.0165	0.1659	0.0043	0.0064	0.0042	0.0801	0.0101	0.0044	0.0043	0.0026	0.1561	0.0883	0.0121	0.0037	0.0044	0.0185	0.0046	0.0084	0.1915
6	rs34138412	107164722	1.05	0.642211085129376	1.76	0.141944438278083	0.131773170442771	0.00528196396567066	0.1299	0.0609	0.0034	0.0024	0.006	0.0026	0.0046	0.0167	0.1662	0.0042	0.0066	0.004	0.0798	0.0103	0.0046	0.0047	0.0027	0.1565	0.088	0.0118	0.0036	0.0045	0.0186	0.0049	0.0089	0.1907
6	rs9386589	107169323	1.04	0.69615671060944	1.75	0.156107803097264	0.157455109965894	0.00632164384149818	0.1296	0.0607	0.0035	0.0024	0.006	0.0026	0.0047	0.0167	0.1664	0.0042	0.0067	0.0039	0.0792	0.0103	0.0047	0.005	0.0029	0.1564	0.0886	0.0117	0.0037	0.0046	0.0186	0.005	0.0091	0.1901
6	rs6915445	107174515	1.04	0.69615671060944	1.75	0.156107803097264	0.16663418905623	0.00623306115034961	0.1293	0.0605	0.0034	0.0025	0.006	0.0027	0.0047	0.0168	0.1661	0.004	0.0067	0.0039	0.0799	0.0103	0.0048	0.0052	0.0029	0.1556	0.0887	0.0118	0.0036	0.0047	0.0188	0.0051	0.0092	0.1898
6	rs11153022	107176029	1.04	0.69615671060944	1.75	0.156107803097264	0.0787380100532048	0.00540395451707592	0.1293	0.0601	0.0036	0.0026	0.006	0.0029	0.0043	0.0169	0.166	0.0041	0.0068	0.0037	0.0802	0.0104	0.005	0.0052	0.0029	0.1553	0.0886	0.0119	0.0039	0.0047	0.0189	0.0052	0.0093	0.1891
6	rs9320189	107178542	1.04	0.69615671060944	1.75	0.156107803097264	0.0697719050460661	0.00917726755517757	0.1289	0.0594	0.0037	0.0027	0.0059	0.0032	0.0043	0.0171	0.1662	0.004	0.0068	0.0036	0.0806	0.0104	0.005	0.0056	0.0031	0.1548	0.0893	0.0117	0.0039	0.0048	0.0188	0.0054	0.0091	0.1886
6	rs79479063	107178600	1.04	0.69615671060944	1.75	0.156107803097264	0.0692003601892196	0.0114984464347352	0.1289	0.0594	0.0037	0.0027	0.0059	0.0032	0.0043	0.0171	0.1661	0.004	0.0068	0.0036	0.0807	0.0105	0.005	0.0056	0.0031	0.1547	0.0894	0.0117	0.0039	0.0048	0.0188	0.0054	0.0091	0.1886
6	rs77665351	107179339	1.04	0.69615671060944	1.75	0.156107803097264	0.0714218108109934	0.0178673698449994	0.129	0.0594	0.0037	0.0028	0.006	0.0032	0.0044	0.0171	0.1658	0.004	0.0069	0.0037	0.0806	0.0105	0.0051	0.0058	0.0031	0.1541	0.0895	0.0116	0.004	0.0049	0.0188	0.0055	0.0091	0.1881
6	rs3117392	107179622	1.03	0.752927598544599	1.75	0.156107803097264	0.0644653752675538	0.0168619753089655	0.1291	0.0595	0.0037	0.0029	0.006	0.0032	0.0044	0.0172	0.1657	0.004	0.0069	0.0038	0.0807	0.0105	0.0051	0.0058	0.0032	0.1537	0.0896	0.0116	0.004	0.005	0.0188	0.0055	0.0091	0.1879
6	rs1321069	107186184	1.02	0.812565575704939	1.75	0.156107803097264	0.0251725493806606	0.0185150433574703	0.13	0.0597	0.0041	0.0034	0.0063	0.0036	0.0048	0.0175	0.1641	0.0041	0.007	0.0043	0.0814	0.0105	0.0053	0.0058	0.0036	0.1504	0.0905	0.011	0.0043	0.0053	0.019	0.006	0.009	0.1857
6	rs9320191	107189417	1.02	0.812565575704939	1.74	0.171280181914382	0.0220888615477261	0.0119575926283829	0.13	0.0597	0.0041	0.0034	0.0063	0.0036	0.0048	0.0175	0.164	0.0041	0.0069	0.0044	0.0814	0.0105	0.0054	0.0057	0.0036	0.1503	0.0906	0.0111	0.0043	0.0053	0.019	0.0061	0.0089	0.1856
6	rs41292430	107197648	1.02	0.812565575704939	1.74	0.171280181914382	0.0184027739722784	0.0319538013725012	0.13	0.0597	0.0042	0.0038	0.0064	0.0038	0.0049	0.0174	0.1639	0.0042	0.007	0.0043	0.0814	0.0108	0.0054	0.0058	0.0037	0.1497	0.0905	0.011	0.0045	0.0053	0.0192	0.0061	0.009	0.1844
6	rs3117385	107201626	1.01	0.875109975033704	1.74	0.171280181914382	0.0185412793668268	0.0379187350825751	0.1297	0.0598	0.0044	0.004	0.0065	0.0039	0.0049	0.0174	0.1636	0.0043	0.0071	0.0045	0.0814	0.0107	0.0054	0.0058	0.0039	0.1504	0.0902	0.0111	0.0045	0.0053	0.0193	0.0057	0.009	0.1838
6	rs117265689	107202477	1.01	0.875109975033704	1.75	0.156107803097264	0.0189779708355221	0.0533212210170156	0.1298	0.0599	0.0044	0.004	0.0065	0.0039	0.0049	0.0174	0.1636	0.0043	0.0071	0.0045	0.0814	0.0107	0.0052	0.0057	0.0039	0.1506	0.0902	0.0111	0.0045	0.0052	0.0193	0.0057	0.009	0.1837
6	rs7772850	107207701	1.01	0.875109975033704	1.74	0.171280181914382	0.0166400215983006	0.0469181924348077	0.1297	0.0603	0.0045	0.0041	0.0065	0.004	0.005	0.0173	0.1637	0.0043	0.0071	0.0046	0.0813	0.0106	0.0053	0.0057	0.004	0.1506	0.09	0.011	0.0046	0.0052	0.0193	0.0057	0.0089	0.1833
6	rs71574210	107209859	1.01	0.875109975033704	1.73	0.187497716434302	0.0150535749265155	0.0590243768754411	0.1295	0.0603	0.0045	0.0042	0.0066	0.004	0.0049	0.0174	0.1639	0.0043	0.0072	0.0046	0.0814	0.0106	0.0053	0.0057	0.004	0.1505	0.09	0.011	0.0046	0.0051	0.0193	0.0058	0.0089	0.1828
6	rs80211123	107211663	1.01	0.875109975033704	1.71	0.223208546872115	0.0111016721766308	0.0644283606825479	0.1292	0.0605	0.0047	0.0044	0.0066	0.0042	0.0048	0.0175	0.1639	0.0044	0.0073	0.0046	0.0821	0.0105	0.0054	0.0056	0.0042	0.1501	0.0901	0.0109	0.0048	0.005	0.0192	0.0059	0.0088	0.1816
6	rs7772155	107213273	1	0.940597770197411	1.71	0.223208546872115	0.00824164587803201	0.0681412792066994	0.129	0.0606	0.0049	0.0047	0.0066	0.0045	0.0048	0.0179	0.1633	0.0044	0.0073	0.0047	0.0828	0.0101	0.0055	0.0055	0.0044	0.149	0.0907	0.0109	0.005	0.0051	0.0193	0.0062	0.009	0.1799
6	rs3127627	107214117	1	0.940597770197411	1.71	0.223208546872115	0.00604144691361111	0.0775045018373055	0.1296	0.0605	0.005	0.0046	0.0066	0.0047	0.0048	0.0181	0.1635	0.0044	0.0073	0.0048	0.0832	0.01	0.0055	0.0054	0.0044	0.1479	0.0911	0.0109	0.005	0.005	0.0192	0.0062	0.0092	0.1792
6	rs72931608	107214521	1	0.940597770197411	1.7	0.24276969786222	0.0071396163401225	0.129604341022581	0.1296	0.0606	0.005	0.0047	0.0066	0.0047	0.0048	0.0181	0.1633	0.0044	0.0073	0.0048	0.0833	0.01	0.0055	0.0054	0.0044	0.1475	0.0913	0.0109	0.0051	0.005	0.0192	0.0062	0.0092	0.1793
6	rs117026535	107220584	1	0.940597770197411	1.7	0.24276969786222	0.00505139202610846	0.113506049421752	0.1293	0.0608	0.0051	0.0048	0.0067	0.0048	0.0048	0.0183	0.1625	0.0044	0.0073	0.0049	0.0837	0.0098	0.0056	0.0052	0.0046	0.1466	0.0915	0.0108	0.0052	0.0051	0.0192	0.0064	0.0093	0.1795
6	rs57387108	107229778	0.99	1.00906370779823	1.7	0.24276969786222	0.00464922079805958	0.0954274929429257	0.129	0.061	0.0052	0.0049	0.0067	0.0049	0.0048	0.0184	0.1616	0.0045	0.0072	0.005	0.0842	0.0097	0.0057	0.005	0.0047	0.1459	0.0917	0.0107	0.0054	0.0051	0.0193	0.0065	0.0093	0.1797
6	rs11153029	107235038	0.99	1.00906370779823	1.7	0.24276969786222	0.00452182504927341	0.0892878838085201	0.129	0.061	0.0053	0.0049	0.0068	0.005	0.0048	0.0184	0.1616	0.0045	0.0072	0.005	0.0842	0.0096	0.0058	0.005	0.0047	0.1458	0.0916	0.0107	0.0054	0.0051	0.0193	0.0066	0.0094	0.1797
6	rs3117414	107237748	0.99	1.00906370779823	1.69	0.263511633917478	0.004455009252223	0.106012960317206	0.1296	0.062	0.0053	0.005	0.0067	0.005	0.0048	0.0185	0.1597	0.0045	0.0073	0.0051	0.0853	0.0094	0.0058	0.0048	0.0048	0.1445	0.0922	0.0107	0.0056	0.005	0.0191	0.0067	0.0094	0.1793
6	rs9480707	107241055	0.93	1.48409702783942	1.62	0.444280725791627	0.0116130711093021	0.0642246516088573	0.1302	0.0653	0.0054	0.0053	0.0066	0.0052	0.0045	0.019	0.1569	0.0044	0.007	0.0054	0.093	0.0087	0.0058	0.0037	0.0052	0.1395	0.0936	0.01	0.0068	0.0052	0.0197	0.0071	0.0095	0.173
6	rs2180138	107241341	0.93	1.48409702783942	1.61	0.475515229965307	0.00937532627740587	0.0658619093009029	0.1301	0.0653	0.0054	0.0053	0.0066	0.0053	0.0045	0.019	0.1571	0.0044	0.007	0.0054	0.0932	0.0087	0.0058	0.0037	0.0052	0.1394	0.0936	0.01	0.0068	0.0052	0.0198	0.007	0.0095	0.1728
6	rs79585380	107241935	0.93	1.48409702783942	1.61	0.475515229965307	0.00989221585485909	0.065041115434425	0.1301	0.0653	0.0054	0.0053	0.0066	0.0053	0.0045	0.019	0.1571	0.0044	0.007	0.0054	0.0932	0.0087	0.0058	0.0037	0.0052	0.1393	0.0936	0.01	0.0068	0.0052	0.0198	0.007	0.0095	0.1728
6	rs3127623	107245957	0.93	1.48409702783942	1.6	0.508176723760061	0.00827289139725093	0.05102417148622	0.1306	0.0655	0.0053	0.0051	0.0067	0.0053	0.0046	0.019	0.1573	0.0044	0.0072	0.0054	0.0932	0.0088	0.0058	0.0035	0.005	0.1387	0.0939	0.0099	0.0068	0.0054	0.0197	0.0072	0.0097	0.1724
6	rs3117413	107247689	0.93	1.48409702783942	1.59	0.542287549749139	0.00902636408338217	0.0469181924348077	0.1307	0.0655	0.0053	0.0051	0.0067	0.0053	0.0046	0.019	0.1573	0.0044	0.0072	0.0054	0.0931	0.0087	0.0058	0.0034	0.005	0.1389	0.0941	0.0098	0.0068	0.0054	0.0197	0.0071	0.0097	0.172
6	rs1078228	107251954	0.93	1.48409702783942	1.58	0.577869115575703	0.00913674637117732	0.0384593419743083	0.1314	0.0657	0.0053	0.0051	0.0068	0.0052	0.0046	0.019	0.1574	0.0045	0.0073	0.0055	0.0929	0.0088	0.0059	0.0033	0.0049	0.1392	0.0941	0.0096	0.0069	0.0054	0.0198	0.0073	0.0098	0.1709
6	rs7770877	107253373	0.93	1.48409702783942	1.59	0.542287549749139	0.00980545154712623	0.0362121591486329	0.1315	0.0658	0.0052	0.0051	0.0068	0.0051	0.0046	0.0191	0.1576	0.0045	0.0073	0.0055	0.0929	0.0088	0.0059	0.0033	0.0048	0.1392	0.094	0.0096	0.0069	0.0054	0.0198	0.0073	0.0098	0.1704
6	rs9400065	107255445	0.93	1.48409702783942	1.58	0.577869115575703	0.0102608783640573	0.0358436157932095	0.1314	0.0659	0.0052	0.0051	0.0068	0.0051	0.0046	0.0192	0.1575	0.0045	0.0073	0.0054	0.0929	0.0088	0.0059	0.0033	0.0048	0.1392	0.094	0.0096	0.0069	0.0054	0.0198	0.0072	0.0099	0.1703
6	rs76148374	107258240	0.92	1.57422166990469	1.58	0.577869115575703	0.0112758694959862	0.0357911070977267	0.1313	0.0658	0.0052	0.005	0.0068	0.0051	0.0046	0.0192	0.1576	0.0045	0.0073	0.0054	0.0929	0.0088	0.0059	0.0033	0.0048	0.1393	0.094	0.0096	0.0069	0.0055	0.0198	0.0072	0.01	0.1703
6	rs1997966	107268277	0.93	1.48409702783942	1.58	0.577869115575703	0.00831319702987012	0.0275696065741636	0.1315	0.0655	0.005	0.0049	0.0066	0.005	0.0044	0.0193	0.1573	0.0046	0.0073	0.0052	0.0931	0.0089	0.0059	0.0032	0.0047	0.1401	0.0943	0.0095	0.0071	0.0057	0.0198	0.0073	0.0099	0.1702
6	rs72931655	107268446	0.93	1.48409702783942	1.59	0.542287549749139	0.00862720747669165	0.0274766515836574	0.1315	0.0655	0.005	0.0049	0.0066	0.005	0.0044	0.0193	0.1573	0.0046	0.0073	0.0052	0.0931	0.0089	0.0059	0.0032	0.0046	0.1401	0.0943	0.0095	0.0071	0.0057	0.0198	0.0073	0.0099	0.1702
6	rs4946798	107269579	0.92	1.57422166990469	1.59	0.542287549749139	0.00697734692358168	0.0240544915605297	0.1315	0.0655	0.005	0.0049	0.0066	0.005	0.0044	0.0193	0.1573	0.0046	0.0073	0.0052	0.0931	0.0089	0.0059	0.0032	0.0046	0.1402	0.0943	0.0095	0.0071	0.0057	0.0198	0.0073	0.0099	0.1702
6	rs3107258	107279352	0.92	1.57422166990469	1.6	0.508176723760061	0.00750183764350929	0.022805792204926	0.1318	0.0651	0.0049	0.0048	0.0067	0.005	0.0043	0.0193	0.1572	0.0046	0.0073	0.0052	0.0934	0.0089	0.0058	0.0031	0.0045	0.1397	0.0948	0.0094	0.0069	0.0058	0.0198	0.0073	0.01	0.1706
6	rs79981765	107281641	0.92	1.57422166990469	1.6	0.508176723760061	0.00961359213677444	0.0239238420619822	0.1317	0.065	0.0049	0.0048	0.0067	0.005	0.0043	0.0193	0.1571	0.0046	0.0073	0.0052	0.0934	0.0089	0.0057	0.0031	0.0045	0.1396	0.0949	0.0094	0.0069	0.0058	0.0199	0.0073	0.01	0.1708
6	rs9320196	107288536	0.93	1.48409702783942	1.61	0.475515229965307	0.0111520356415965	0.025648658810426	0.1316	0.0648	0.0048	0.0048	0.0067	0.005	0.0043	0.0193	0.157	0.0046	0.0074	0.0052	0.0936	0.0088	0.0057	0.0031	0.0045	0.1396	0.0952	0.0092	0.0069	0.0058	0.02	0.0072	0.0101	0.171
6	rs272586	107295198	0.92	1.57422166990469	1.64	0.38599849551783	0.0132662693693349	0.0337707680328617	0.132	0.0648	0.0048	0.0046	0.0067	0.005	0.0043	0.0192	0.1571	0.0045	0.0074	0.005	0.0932	0.009	0.0058	0.003	0.0045	0.1396	0.0956	0.0089	0.0068	0.006	0.0203	0.0074	0.0102	0.1704
6	rs74612738	107297107	0.92	1.57422166990469	1.64	0.38599849551783	0.0246467873057892	0.0871236644848596	0.1321	0.0646	0.0047	0.0045	0.0069	0.0049	0.0042	0.0193	0.1576	0.0046	0.0074	0.0049	0.0932	0.0092	0.006	0.0029	0.0045	0.1389	0.0955	0.0088	0.0065	0.0059	0.0207	0.0074	0.0105	0.17
6	rs11153030	107297924	0.92	1.57422166990469	1.64	0.38599849551783	0.020817602979323	0.0715852094895178	0.1321	0.0646	0.0047	0.0045	0.0069	0.0049	0.0042	0.0193	0.1576	0.0046	0.0074	0.0048	0.0933	0.0092	0.006	0.0029	0.0045	0.1388	0.0955	0.0087	0.0064	0.0059	0.0208	0.0074	0.0106	0.17
6	rs117932314	107302283	0.92	1.57422166990469	1.66	0.333131717406117	0.0264374161515087	0.0749543415105019	0.1322	0.0644	0.0048	0.0045	0.007	0.0049	0.0043	0.0193	0.1577	0.0046	0.0075	0.0049	0.0933	0.0094	0.0062	0.0029	0.0045	0.1381	0.0955	0.0087	0.0062	0.006	0.0209	0.0075	0.0109	0.1697
6	rs1714632	107302714	0.92	1.57422166990469	1.66	0.333131717406117	0.0205962902528108	0.05720333017767	0.1322	0.0643	0.0048	0.0045	0.007	0.0049	0.0043	0.0194	0.1577	0.0046	0.0075	0.0049	0.0933	0.0094	0.0063	0.0029	0.0045	0.1381	0.0955	0.0088	0.0062	0.006	0.0209	0.0075	0.0109	0.1697
6	rs1739759	107302809	0.92	1.57422166990469	1.67	0.308662716071979	0.0184027739722784	0.0475721379941489	0.1322	0.0643	0.0048	0.0045	0.007	0.0049	0.0043	0.0194	0.1577	0.0046	0.0075	0.0049	0.0932	0.0095	0.0063	0.0029	0.0046	0.1381	0.0955	0.0088	0.0062	0.006	0.0209	0.0076	0.011	0.1695
6	rs9373904	107302955	0.92	1.57422166990469	1.67	0.308662716071979	0.0239023753195035	0.0526337298362892	0.1321	0.0642	0.0048	0.0045	0.007	0.0049	0.0043	0.0194	0.158	0.0046	0.0075	0.0049	0.0933	0.0095	0.0062	0.0028	0.0045	0.1381	0.0955	0.0087	0.006	0.0059	0.0208	0.0075	0.011	0.1697
6	rs6913277	107304262	0.92	1.57422166990469	1.67	0.308662716071979	0.0285854363981676	0.0843724367190833	0.1319	0.0642	0.0049	0.0047	0.0071	0.0048	0.0043	0.0193	0.1587	0.0047	0.0076	0.005	0.0936	0.0096	0.0061	0.0028	0.0047	0.1374	0.0947	0.0086	0.006	0.0061	0.0209	0.0076	0.0111	0.1694
6	rs1714631	107304447	0.92	1.57422166990469	1.67	0.308662716071979	0.0285742874880296	0.0846003499373668	0.1318	0.0642	0.0049	0.0048	0.0072	0.0048	0.0043	0.0193	0.1587	0.0047	0.0076	0.005	0.0939	0.0096	0.0061	0.0028	0.0047	0.1371	0.0945	0.0086	0.006	0.0062	0.0209	0.0076	0.0111	0.1694
6	rs72931700	107307723	0.92	1.57422166990469	1.67	0.308662716071979	0.0980203377848887	0.266266994424014	0.132	0.0645	0.0049	0.0047	0.0072	0.0048	0.0043	0.0191	0.1587	0.0048	0.0076	0.0052	0.0941	0.0096	0.0061	0.0028	0.0046	0.137	0.094	0.0086	0.0059	0.0063	0.0209	0.0077	0.0111	0.1689
6	rs2883469	107312069	0.95	1.31333295668949	1.67	0.308662716071979	0.201595269301332	0.546231660359522	0.1321	0.065	0.0048	0.0043	0.0075	0.004	0.0034	0.0187	0.1602	0.0054	0.0076	0.0051	0.0946	0.0102	0.0063	0.0023	0.0042	0.1384	0.0937	0.0092	0.0061	0.0056	0.0198	0.0086	0.0119	0.1665
6	rs80082889	107313387	0.96	1.23264710971586	1.67	0.308662716071979	0.367722545977506	0.902813133087297	0.1319	0.0651	0.0047	0.0042	0.0075	0.0037	0.0033	0.0186	0.1606	0.0056	0.0075	0.0049	0.0946	0.0101	0.0062	0.0023	0.0041	0.1398	0.0936	0.0093	0.0061	0.0055	0.0195	0.0087	0.0121	0.1658
6	rs10457155	107314753	0.96	1.23264710971586	1.67	0.308662716071979	0.327195293058196	0.922458792535461	0.1318	0.0653	0.0046	0.0041	0.0076	0.0035	0.0031	0.0185	0.1609	0.0057	0.0075	0.0048	0.0946	0.0101	0.0061	0.0023	0.004	0.1409	0.0935	0.0095	0.0061	0.0054	0.0192	0.0087	0.0124	0.1653
6	rs72933716	107315879	0.96	1.23264710971586	1.67	0.308662716071979	0.305759430319584	0.889190338424695	0.1317	0.0653	0.0046	0.0041	0.0076	0.0034	0.003	0.0185	0.161	0.0058	0.0074	0.0048	0.0946	0.01	0.006	0.0023	0.004	0.1418	0.0936	0.0096	0.0061	0.0053	0.0189	0.0087	0.0124	0.165
6	rs34233897	107318707	0.95	1.31333295668949	1.67	0.308662716071979	0.548333706345732	1.11491605950648	0.1312	0.0654	0.0045	0.0039	0.0079	0.0033	0.0028	0.0185	0.1608	0.006	0.0073	0.0049	0.0941	0.0098	0.0059	0.0024	0.0039	0.1442	0.0931	0.0099	0.0062	0.0054	0.0184	0.0086	0.013	0.1639
6	rs1762718	107319615	0.95	1.31333295668949	1.67	0.308662716071979	0.286894219645996	0.565792461138587	0.131	0.0654	0.0044	0.0039	0.0078	0.0033	0.0028	0.0186	0.1608	0.006	0.0073	0.0049	0.094	0.0097	0.0059	0.0024	0.0039	0.1449	0.093	0.01	0.0062	0.0054	0.0183	0.0086	0.0132	0.1639
6	rs3127616	107319633	0.95	1.31333295668949	1.67	0.308662716071979	0.282490119892808	0.572019245973687	0.1308	0.0654	0.0045	0.0039	0.0078	0.0032	0.0028	0.0183	0.1606	0.006	0.0073	0.0049	0.0942	0.0097	0.0059	0.0024	0.004	0.145	0.0931	0.01	0.0063	0.0055	0.0183	0.0086	0.0132	0.164
6	rs1762711	107329006	0.94	1.39714162152937	1.68	0.285465824887251	0.611275787722539	0.467871754230935	0.1304	0.0656	0.004	0.0036	0.0079	0.0031	0.0027	0.0174	0.1631	0.0058	0.0067	0.0046	0.0937	0.0093	0.0056	0.0028	0.0037	0.1481	0.0921	0.0098	0.0066	0.005	0.0182	0.0086	0.0138	0.1634
6	rs77189295	107346308	0.94	1.39714162152937	1.69	0.263511633917478	0.573908718702594	0.40649553380204	0.1305	0.0657	0.004	0.0035	0.0079	0.0031	0.0026	0.0172	0.1632	0.0057	0.0066	0.0046	0.0938	0.0093	0.0056	0.0028	0.0036	0.1483	0.0919	0.0098	0.0066	0.005	0.0182	0.0086	0.0139	0.1637
6	rs9373908	107351798	0.94	1.39714162152937	1.69	0.263511633917478	0.496010126733551	0.342853389947382	0.1306	0.0657	0.004	0.0035	0.0079	0.0031	0.0026	0.0172	0.1632	0.0057	0.0065	0.0046	0.0938	0.0093	0.0056	0.0027	0.0036	0.1484	0.0918	0.0098	0.0066	0.005	0.0182	0.0086	0.014	0.1638
6	rs75037005	107354366	0.94	1.39714162152937	1.69	0.263511633917478	0.480178848976177	0.321288667102202	0.1306	0.0657	0.004	0.0035	0.0079	0.0031	0.0026	0.0172	0.1632	0.0057	0.0065	0.0046	0.0939	0.0093	0.0056	0.0027	0.0037	0.1483	0.0917	0.0098	0.0066	0.005	0.0182	0.0086	0.014	0.1638
6	rs311202	107359734	0.94	1.39714162152937	1.69	0.263511633917478	0.414746968622498	0.242871364984667	0.1305	0.0656	0.004	0.0035	0.0079	0.0031	0.0027	0.0172	0.1631	0.0057	0.0065	0.0046	0.0941	0.0094	0.0056	0.0028	0.0038	0.1482	0.0916	0.0098	0.0067	0.005	0.0182	0.0086	0.014	0.1639
6	rs3763205	107360843	0.93	1.48409702783942	1.69	0.263511633917478	0.404681897138679	0.234454778689623	0.1306	0.0656	0.004	0.0035	0.0079	0.0031	0.0027	0.0172	0.1631	0.0057	0.0065	0.0046	0.0941	0.0094	0.0056	0.0028	0.0038	0.1482	0.0916	0.0098	0.0066	0.005	0.0181	0.0086	0.014	0.164
6	rs113186302	107362576	0.93	1.48409702783942	1.69	0.263511633917478	0.414977157295562	0.23842971495909	0.1306	0.0656	0.004	0.0035	0.0079	0.0031	0.0027	0.0172	0.1632	0.0057	0.0065	0.0045	0.0941	0.0094	0.0056	0.0028	0.0038	0.1482	0.0915	0.0096	0.0066	0.005	0.0181	0.0086	0.014	0.1641
6	rs72933801	107373082	0.93	1.48409702783942	1.7	0.24276969786222	0.426276037510967	0.245772440896735	0.1304	0.0657	0.0039	0.0035	0.0081	0.0031	0.0026	0.0172	0.163	0.0059	0.0066	0.0045	0.0945	0.0094	0.0056	0.0028	0.0038	0.1482	0.0912	0.0096	0.0066	0.005	0.0182	0.0085	0.0141	0.1638
6	rs72935705	107373407	0.93	1.48409702783942	1.69	0.263511633917478	0.429548734527965	0.238872697788585	0.1304	0.0657	0.0039	0.0035	0.0082	0.0031	0.0026	0.0172	0.163	0.006	0.0066	0.0045	0.0945	0.0094	0.0056	0.0028	0.0038	0.1482	0.0912	0.0096	0.0066	0.005	0.0183	0.0085	0.0141	0.1638
6	rs12192330	107373669	0.93	1.48409702783942	1.69	0.263511633917478	0.427443432119959	0.226569922258789	0.1303	0.0658	0.0039	0.0035	0.0082	0.0031	0.0026	0.0172	0.163	0.006	0.0066	0.0045	0.0946	0.0094	0.0056	0.0028	0.0038	0.1482	0.0912	0.0096	0.0066	0.005	0.0183	0.0085	0.0141	0.1638
6	rs1762706	107373709	0.93	1.48409702783942	1.7	0.24276969786222	0.461012897290208	0.231707098476218	0.1303	0.0658	0.0039	0.0035	0.0082	0.0031	0.0026	0.0172	0.163	0.006	0.0066	0.0045	0.0946	0.0094	0.0056	0.0028	0.0038	0.148	0.0911	0.0096	0.0067	0.005	0.0181	0.0085	0.0142	0.1639
6	rs9386602	107375785	0.93	1.48409702783942	1.7	0.24276969786222	0.803640849513385	0.234124505675388	0.1298	0.0657	0.0039	0.0035	0.0083	0.0031	0.0026	0.0172	0.1635	0.0062	0.0067	0.0046	0.0943	0.0093	0.0056	0.0028	0.0038	0.1485	0.0903	0.0095	0.0066	0.005	0.0187	0.0094	0.0142	0.1632
6	rs1762703	107376799	0.93	1.48409702783942	1.7	0.24276969786222	0.978282988417123	0.207142208090513	0.1294	0.0658	0.0039	0.0035	0.0084	0.0031	0.0026	0.0171	0.1641	0.0064	0.0068	0.0045	0.0938	0.0093	0.0057	0.0029	0.0037	0.1492	0.0897	0.0094	0.0065	0.0049	0.0192	0.0099	0.0141	0.1623
6	rs72935728	107379137	0.93	1.48409702783942	1.7	0.24276969786222	0.880387012417981	0.235777369120738	0.1283	0.0656	0.0039	0.0033	0.0084	0.0033	0.0025	0.0163	0.1638	0.0063	0.0067	0.0044	0.0937	0.0092	0.0056	0.0029	0.0036	0.1501	0.0915	0.0092	0.0062	0.0048	0.0199	0.0096	0.0139	0.1632
6	rs6927929	107380559	0.93	1.48409702783942	1.7	0.24276969786222	0.714094924466413	0.146762737124502	0.1282	0.0661	0.0039	0.0032	0.0083	0.0035	0.0025	0.016	0.1641	0.0061	0.0066	0.0042	0.0934	0.0089	0.0055	0.003	0.0036	0.1501	0.0921	0.0092	0.0062	0.0047	0.02	0.0095	0.0136	0.1637
6	rs56444611	107380793	0.93	1.48409702783942	1.69	0.263511633917478	0.706824914992585	0.148643491774968	0.1282	0.0661	0.0039	0.0032	0.0082	0.0035	0.0025	0.016	0.1643	0.0061	0.0066	0.0042	0.0934	0.0088	0.0055	0.003	0.0035	0.1501	0.0922	0.0091	0.0061	0.0048	0.02	0.0095	0.0136	0.1638
6	rs72935739	107383009	0.94	1.39714162152937	1.69	0.263511633917478	0.629136620200032	0.183612949130593	0.1283	0.0664	0.0039	0.0031	0.008	0.0036	0.0026	0.0159	0.1643	0.0059	0.0067	0.0041	0.0932	0.0087	0.0055	0.0031	0.0034	0.1496	0.0926	0.0091	0.0061	0.0049	0.0201	0.0096	0.0133	0.1643
6	rs12199744	107383411	0.94	1.39714162152937	1.69	0.263511633917478	0.606502177434256	0.178159147164241	0.1283	0.0664	0.0039	0.0031	0.008	0.0037	0.0026	0.0159	0.1643	0.0059	0.0067	0.0041	0.0931	0.0087	0.0055	0.0031	0.0034	0.1495	0.0926	0.0091	0.0061	0.005	0.0201	0.0096	0.0132	0.1643
6	rs9486513	107386233	0.94	1.39714162152937	1.69	0.263511633917478	0.416186693736849	0.0835388748898197	0.1281	0.0666	0.004	0.003	0.0079	0.0037	0.0029	0.016	0.1642	0.0058	0.0068	0.0041	0.0931	0.0087	0.0055	0.0032	0.0033	0.1492	0.093	0.009	0.006	0.0051	0.0202	0.0096	0.0131	0.1644
6	rs72935743	107388119	0.94	1.39714162152937	1.69	0.263511633917478	0.318790783099214	0.0635475851875955	0.1283	0.0668	0.004	0.0029	0.0078	0.0038	0.0029	0.0161	0.1641	0.0057	0.0068	0.0041	0.0932	0.0087	0.0055	0.0032	0.0033	0.1489	0.093	0.0091	0.0059	0.0053	0.0203	0.0095	0.0129	0.1644
6	rs111941113	107392534	0.95	1.31333295668949	1.69	0.263511633917478	0.194388692877612	0.0659305037042551	0.1285	0.0674	0.004	0.0029	0.0077	0.0039	0.0031	0.0161	0.1634	0.0055	0.0066	0.0041	0.0931	0.0087	0.0053	0.0031	0.0033	0.149	0.0929	0.0092	0.006	0.0055	0.0204	0.0092	0.0126	0.1647
6	rs311232	107396658	0.95	1.31333295668949	1.69	0.263511633917478	0.100584748731177	0.0620018437431966	0.1289	0.0675	0.004	0.0028	0.0075	0.0037	0.0031	0.0163	0.1634	0.0052	0.0065	0.0042	0.0934	0.0088	0.0051	0.0029	0.0033	0.1486	0.0932	0.0092	0.006	0.0057	0.0204	0.009	0.0123	0.1654
6	rs9386604	107398769	0.96	1.23264710971586	1.69	0.263511633917478	0.0840964448895241	0.0588280991512616	0.1286	0.0676	0.004	0.0028	0.0074	0.0037	0.0031	0.0164	0.1633	0.0052	0.0065	0.0042	0.0935	0.0088	0.0053	0.0028	0.0033	0.1485	0.0932	0.0091	0.006	0.0057	0.0203	0.009	0.0122	0.1656
6	rs78149429	107407423	0.96	1.23264710971586	1.69	0.263511633917478	0.077768008111176	0.044747939085228	0.1284	0.0678	0.004	0.0029	0.0074	0.0038	0.0032	0.0164	0.1631	0.0052	0.0065	0.0042	0.0935	0.0088	0.0053	0.0028	0.0033	0.1488	0.0929	0.0092	0.0061	0.0057	0.0201	0.009	0.0122	0.1657
6	rs311218	107408585	0.96	1.23264710971586	1.69	0.263511633917478	0.065559747380754	0.0353201105655353	0.1284	0.0678	0.004	0.0029	0.0074	0.0038	0.0032	0.0164	0.1632	0.0052	0.0065	0.0042	0.0936	0.0088	0.0053	0.0028	0.0033	0.1487	0.093	0.0092	0.0061	0.0057	0.0201	0.009	0.0121	0.1657
6	rs7762545	107419155	0.97	1.15505862992724	1.69	0.263511633917478	0.0743484133001554	0.0507784792821353	0.129	0.0678	0.0039	0.0028	0.0072	0.0039	0.0032	0.0166	0.1632	0.0052	0.0065	0.0042	0.0932	0.0088	0.0052	0.0028	0.0032	0.149	0.093	0.0095	0.0063	0.0055	0.0202	0.0089	0.0118	0.1657
6	rs36063846	107420387	0.98	1.080540436168	1.69	0.263511633917478	0.0665471038792138	0.0552157708384631	0.1298	0.0678	0.0038	0.0026	0.0069	0.0041	0.0031	0.0166	0.1632	0.0052	0.0064	0.0043	0.0925	0.0089	0.0053	0.0027	0.003	0.1491	0.0927	0.0099	0.0064	0.0053	0.0205	0.0086	0.0114	0.1661
6	rs4946811	107420516	0.98	1.080540436168	1.69	0.263511633917478	0.055171613878246	0.0511472113061697	0.1299	0.0678	0.0038	0.0026	0.0069	0.0042	0.0031	0.0166	0.1632	0.0052	0.0063	0.0043	0.0926	0.0089	0.0053	0.0026	0.003	0.1491	0.0926	0.0099	0.0064	0.0053	0.0204	0.0086	0.0113	0.1661
6	rs35590987	107432399	0.98	1.080540436168	1.7	0.24276969786222	0.0604500409402074	0.0345931221457709	0.1296	0.0677	0.0037	0.0027	0.0067	0.0043	0.003	0.0167	0.1619	0.0051	0.0064	0.0046	0.0919	0.0093	0.0055	0.003	0.0032	0.1497	0.0931	0.0105	0.0067	0.0051	0.0213	0.0082	0.0111	0.1652
6	rs75332204	107433248	0.98	1.080540436168	1.7	0.24276969786222	0.0649329107896083	0.0376497319331848	0.1297	0.0677	0.0037	0.0027	0.0067	0.0043	0.003	0.0167	0.1618	0.0051	0.0064	0.0046	0.0919	0.0093	0.0055	0.003	0.0032	0.1497	0.0931	0.0105	0.0067	0.0051	0.0213	0.0082	0.0111	0.1651
6	rs78894998	107437758	0.98	1.080540436168	1.7	0.24276969786222	0.0753122434144784	0.0373815974340886	0.1297	0.0676	0.0037	0.0027	0.0067	0.0043	0.003	0.0167	0.1617	0.0051	0.0064	0.0047	0.0918	0.0093	0.0055	0.003	0.0032	0.1497	0.0931	0.0106	0.0067	0.0051	0.0214	0.0082	0.0112	0.165
6	rs9384646	107441471	0.98	1.080540436168	1.7	0.24276969786222	0.0727598424428612	0.0301833888372973	0.1297	0.0676	0.0036	0.0027	0.0067	0.0044	0.003	0.0167	0.1615	0.0051	0.0065	0.0047	0.0917	0.0093	0.0056	0.0031	0.0033	0.1498	0.0932	0.0106	0.0067	0.0051	0.0215	0.0081	0.0112	0.1649
6	rs9480737	107442277	0.98	1.080540436168	1.69	0.263511633917478	0.0613861676802712	0.0244045474095953	0.1297	0.0676	0.0036	0.0028	0.0067	0.0044	0.003	0.0167	0.1615	0.0051	0.0065	0.0047	0.0917	0.0093	0.0056	0.0031	0.0033	0.1498	0.0932	0.0106	0.0067	0.0051	0.0215	0.0081	0.0112	0.1649
6	rs13196539	107447601	0.99	1.00906370779823	1.69	0.263511633917478	0.0432722320276809	0.042113585892031	0.1294	0.0674	0.0037	0.0028	0.0067	0.0044	0.0031	0.0169	0.1618	0.0051	0.0065	0.0048	0.091	0.0095	0.0055	0.0032	0.0034	0.1501	0.0933	0.0108	0.0068	0.0051	0.0217	0.0079	0.0111	0.1642
6	rs9386612	107448750	0.99	1.00906370779823	1.69	0.263511633917478	0.0323132544560394	0.0261908178568244	0.1287	0.0669	0.0037	0.0029	0.0066	0.0043	0.0031	0.0169	0.1617	0.0051	0.0066	0.0049	0.0914	0.0094	0.0054	0.0033	0.0035	0.1512	0.094	0.011	0.007	0.0051	0.0217	0.0076	0.0112	0.1629
6	rs9400094	107449641	0.99	1.00906370779823	1.69	0.263511633917478	0.0208442756839078	0.0185534930673427	0.1284	0.0664	0.0039	0.0032	0.0067	0.0043	0.0032	0.0166	0.1616	0.0051	0.0067	0.0049	0.0917	0.0094	0.0054	0.0033	0.0036	0.1517	0.0945	0.0111	0.007	0.0051	0.0219	0.0075	0.0112	0.1619
6	rs6912408	107456847	1	0.940597770197411	1.69	0.263511633917478	0.0524989694816259	0.024668668750964	0.1286	0.0659	0.0041	0.0041	0.0073	0.004	0.0031	0.0165	0.1583	0.0051	0.0069	0.0061	0.0917	0.009	0.0056	0.0034	0.0038	0.1529	0.0953	0.0117	0.0079	0.0054	0.0234	0.0064	0.0111	0.1588
6	rs72937728	107460265	0.99	1.00906370779823	1.69	0.263511633917478	0.0685104584799495	0.0322534096189014	0.129	0.0658	0.0042	0.0042	0.0073	0.004	0.003	0.0164	0.1578	0.0052	0.0069	0.0062	0.0913	0.0091	0.0055	0.0033	0.0038	0.1534	0.0953	0.0118	0.008	0.0053	0.0237	0.0061	0.0111	0.1585
6	rs4946815	107460346	0.99	1.00906370779823	1.68	0.285465824887251	0.0694245301287284	0.0290292214773337	0.129	0.0658	0.0042	0.0042	0.0073	0.004	0.003	0.0164	0.1578	0.0052	0.0069	0.0063	0.0913	0.0091	0.0055	0.0033	0.0038	0.1534	0.0953	0.0118	0.008	0.0053	0.0237	0.0061	0.0111	0.1585
6	rs11758538	107464593	0.99	1.00906370779823	1.68	0.285465824887251	0.0781859233211693	0.0351116939589534	0.1287	0.0655	0.0045	0.0043	0.0075	0.0039	0.0029	0.0164	0.1575	0.0052	0.0067	0.0065	0.0912	0.0091	0.0055	0.0033	0.0038	0.154	0.0958	0.0117	0.0082	0.0053	0.0238	0.0058	0.0109	0.1583
6	rs4946821	107467855	0.99	1.00906370779823	1.68	0.285465824887251	0.0975631425009672	0.0220049780229066	0.1285	0.0656	0.0049	0.0043	0.0076	0.0039	0.003	0.0163	0.1571	0.0053	0.0067	0.0066	0.0911	0.0092	0.0056	0.0033	0.0038	0.1541	0.0961	0.0118	0.0084	0.0052	0.0237	0.0056	0.0107	0.1582
6	rs915251	107473067	0.99	1.00906370779823	1.67	0.308662716071979	0.116252801097961	0.0187463260199467	0.1272	0.0654	0.0051	0.0043	0.0076	0.0039	0.003	0.0164	0.1574	0.0055	0.0066	0.0066	0.0905	0.0092	0.0057	0.0033	0.0039	0.1553	0.0961	0.0118	0.0083	0.0052	0.0236	0.0056	0.0108	0.1585
6	rs17068024	107484367	0.99	1.00906370779823	1.67	0.308662716071979	0.132537430302102	0.0157075763400536	0.128	0.0651	0.0054	0.0044	0.0076	0.0036	0.0029	0.0162	0.1576	0.0055	0.0066	0.0066	0.0907	0.0087	0.0056	0.0032	0.0038	0.1547	0.0964	0.0119	0.0081	0.0052	0.0238	0.0051	0.011	0.1589
6	rs67380618	107494821	1	0.940597770197411	1.67	0.308662716071979	0.163286270750771	0.0149720453936491	0.1279	0.0651	0.0054	0.0044	0.0076	0.0036	0.0029	0.0161	0.1576	0.0055	0.0067	0.0066	0.0907	0.0086	0.0055	0.0032	0.0038	0.155	0.0964	0.0119	0.0081	0.0052	0.0238	0.0051	0.0111	0.159
6	rs6941678	107497166	1	0.940597770197411	1.67	0.308662716071979	0.171017407954431	0.0151804088139187	0.1279	0.0651	0.0054	0.0044	0.0076	0.0036	0.0029	0.0161	0.1576	0.0055	0.0067	0.0066	0.0907	0.0086	0.0055	0.0032	0.0039	0.1551	0.0964	0.0119	0.0081	0.0052	0.0238	0.0051	0.011	0.159
6	rs7758374	107506459	1	0.940597770197411	1.67	0.308662716071979	0.141916867039964	0.0135537259480222	0.1276	0.0653	0.0055	0.0044	0.0075	0.0036	0.0031	0.0161	0.1574	0.0056	0.0067	0.0066	0.091	0.0085	0.0056	0.0032	0.004	0.1548	0.0964	0.0117	0.008	0.0052	0.0237	0.0051	0.011	0.1589
6	rs9384653	107508918	1	0.940597770197411	1.67	0.308662716071979	0.119877944137836	0.0161716706283746	0.1278	0.0658	0.0056	0.0045	0.0075	0.0036	0.0032	0.0159	0.1576	0.0055	0.0066	0.0065	0.0908	0.0085	0.0055	0.0032	0.0039	0.1546	0.0968	0.0116	0.008	0.0052	0.0236	0.005	0.0109	0.1587
6	rs6568472	107510585	1	0.940597770197411	1.68	0.285465824887251	0.12922477784333	0.0144914406697681	0.1282	0.0662	0.0057	0.0045	0.0075	0.0036	0.0034	0.0159	0.1574	0.0054	0.0066	0.0065	0.0904	0.0085	0.0056	0.0032	0.004	0.1545	0.0968	0.0115	0.0079	0.0052	0.0238	0.0049	0.011	0.1585
6	rs62428029	107511029	1	0.940597770197411	1.69	0.263511633917478	0.110298161808747	0.0162436632140094	0.1284	0.0662	0.0057	0.0045	0.0074	0.0036	0.0034	0.0159	0.1575	0.0054	0.0065	0.0065	0.0903	0.0085	0.0055	0.0031	0.0039	0.1544	0.0971	0.0114	0.0078	0.0052	0.0237	0.0049	0.0109	0.1587
6	rs17068042	107513677	1.01	0.875109975033704	1.71	0.223208546872115	0.110106636386123	0.01361966405766	0.1284	0.0662	0.0057	0.0044	0.0074	0.0035	0.0033	0.0158	0.1575	0.0054	0.0065	0.0065	0.0904	0.0086	0.0055	0.003	0.0038	0.1547	0.0974	0.0113	0.0078	0.0052	0.0237	0.0049	0.0109	0.1587
6	rs3734679	107515390	1.01	0.875109975033704	1.72	0.204795704918344	0.117102986209897	0.011803530965863	0.1285	0.0662	0.0057	0.0044	0.0074	0.0035	0.0033	0.0158	0.1575	0.0054	0.0065	0.0065	0.0904	0.0086	0.0054	0.003	0.0037	0.1548	0.0975	0.0113	0.0078	0.0052	0.0237	0.0049	0.0109	0.1588
6	rs10457162	107538247	1.02	0.812565575704939	1.73	0.187497716434302	0.23706718872142	0.0168252886230051	0.1295	0.0654	0.0064	0.0039	0.0071	0.0042	0.0032	0.0162	0.1567	0.0052	0.0058	0.0063	0.0903	0.008	0.005	0.0024	0.0039	0.1562	0.0999	0.0107	0.0073	0.0051	0.0234	0.0049	0.0103	0.1591
6	rs4945774	107539599	1.02	0.812565575704939	1.74	0.171280181914382	0.240035117014787	0.0164605891039461	0.1296	0.0654	0.0064	0.0039	0.0071	0.0042	0.0032	0.0162	0.1567	0.0052	0.0058	0.0063	0.0902	0.008	0.0051	0.0024	0.0039	0.1562	0.0999	0.0107	0.0073	0.0051	0.0234	0.0049	0.0103	0.1591
6	rs9480754	107549447	1.02	0.812565575704939	1.73	0.187497716434302	0.267707266102339	0.0212590172651555	0.1299	0.0653	0.0065	0.0039	0.007	0.0043	0.0033	0.0162	0.1568	0.0051	0.0057	0.0063	0.0901	0.0078	0.0051	0.0025	0.0039	0.1565	0.0999	0.0106	0.0073	0.0051	0.0233	0.0049	0.0101	0.1591
6	rs12191180	107552631	1.02	0.812565575704939	1.73	0.187497716434302	0.237024325161695	0.0201633807425613	0.1308	0.0652	0.0065	0.0038	0.0065	0.0044	0.0032	0.0162	0.1578	0.005	0.0055	0.0061	0.0901	0.0077	0.0049	0.0024	0.004	0.157	0.1003	0.0101	0.0072	0.0052	0.0229	0.0048	0.0097	0.1592
6	rs118047469	107564449	1.02	0.812565575704939	1.73	0.187497716434302	0.235441385348218	0.0205254762791252	0.1309	0.0652	0.0065	0.0037	0.0064	0.0044	0.0032	0.0162	0.158	0.005	0.0054	0.0061	0.0901	0.0077	0.0049	0.0024	0.004	0.1572	0.1004	0.01	0.0072	0.0052	0.0227	0.0048	0.0097	0.1593
6	rs78931710	107572040	1.03	0.752927598544599	1.73	0.187497716434302	0.2314885555718	0.0199237199002915	0.1311	0.0652	0.0066	0.0037	0.0061	0.0044	0.0032	0.0162	0.1584	0.0049	0.0053	0.006	0.09	0.0076	0.0049	0.0024	0.0041	0.1576	0.1005	0.0098	0.0071	0.0052	0.0222	0.0048	0.0095	0.1597
6	rs113345549	107575943	1.03	0.752927598544599	1.73	0.187497716434302	0.217639357071402	0.0212590172651555	0.1314	0.0651	0.0065	0.0037	0.0059	0.0044	0.0032	0.0162	0.1586	0.0048	0.0052	0.006	0.0898	0.0076	0.0048	0.0025	0.0041	0.1578	0.1008	0.0097	0.007	0.0052	0.022	0.0048	0.0094	0.16
6	rs117088982	107582165	1.03	0.752927598544599	1.74	0.171280181914382	0.209951073191156	0.0251118729826541	0.1318	0.065	0.0065	0.0036	0.0057	0.0044	0.0031	0.0161	0.1588	0.0047	0.0052	0.0059	0.0896	0.0076	0.0048	0.0025	0.0041	0.1579	0.1012	0.0095	0.0069	0.0052	0.0219	0.0048	0.0094	0.1604
6	rs62430081	107609481	1.04	0.69615671060944	1.74	0.171280181914382	0.205412732167308	0.0245364390200317	0.1322	0.0648	0.0064	0.0036	0.0055	0.0044	0.0031	0.016	0.159	0.0046	0.0051	0.0058	0.0893	0.0075	0.0047	0.0025	0.0042	0.1581	0.1016	0.0094	0.0068	0.0052	0.0217	0.0048	0.0093	0.1608
6	rs9386632	107611822	1.04	0.69615671060944	1.74	0.171280181914382	0.205729385059978	0.0245804780415824	0.1322	0.0648	0.0064	0.0036	0.0054	0.0044	0.0031	0.016	0.159	0.0046	0.0051	0.0058	0.0893	0.0075	0.0047	0.0025	0.0042	0.1581	0.1016	0.0094	0.0068	0.0052	0.0217	0.0048	0.0093	0.1608
6	rs2192913	107617240	1.04	0.69615671060944	1.74	0.171280181914382	0.206641298651142	0.0235339310116853	0.1323	0.0648	0.0064	0.0036	0.0054	0.0044	0.0031	0.016	0.159	0.0046	0.0051	0.0058	0.0893	0.0075	0.0047	0.0025	0.0042	0.1581	0.1017	0.0094	0.0068	0.0052	0.0217	0.0048	0.0093	0.1608
6	rs6938917	107617641	1.04	0.69615671060944	1.74	0.171280181914382	0.206879564101363	0.0233616195959469	0.1323	0.0648	0.0064	0.0036	0.0054	0.0044	0.0031	0.016	0.159	0.0046	0.0051	0.0058	0.0893	0.0075	0.0047	0.0025	0.0042	0.1581	0.1017	0.0094	0.0068	0.0052	0.0217	0.0048	0.0093	0.1608
6	rs117921666	107629220	1.04	0.69615671060944	1.74	0.171280181914382	0.243849868157331	0.0266925020420461	0.1327	0.0649	0.0064	0.0036	0.0053	0.0045	0.0031	0.016	0.159	0.0046	0.005	0.006	0.0889	0.0075	0.0046	0.0025	0.0042	0.158	0.1018	0.0093	0.0068	0.0053	0.0217	0.0047	0.0092	0.161
6	rs2500587	107631840	1.04	0.69615671060944	1.75	0.156107803097264	0.246688846778303	0.02738384419659	0.1326	0.0649	0.0064	0.0036	0.0053	0.0045	0.0031	0.0161	0.159	0.0046	0.005	0.006	0.0889	0.0075	0.0046	0.0025	0.0042	0.158	0.1018	0.0093	0.0068	0.0053	0.0217	0.0047	0.0092	0.161
6	rs2500585	107637582	1.04	0.69615671060944	1.75	0.156107803097264	0.292246480046562	0.0299895715503581	0.1328	0.0649	0.0065	0.0036	0.0053	0.0046	0.003	0.0161	0.159	0.0046	0.005	0.0062	0.0886	0.0075	0.0046	0.0025	0.0042	0.1579	0.1019	0.0093	0.0069	0.0053	0.0216	0.0047	0.0092	0.1612
6	rs3002709	107643420	1.04	0.69615671060944	1.74	0.171280181914382	0.299011019986791	0.030523966350704	0.1329	0.0647	0.0064	0.0036	0.0053	0.0046	0.003	0.016	0.159	0.0046	0.0049	0.0062	0.0886	0.0076	0.0046	0.0025	0.0042	0.1579	0.1019	0.0094	0.0069	0.0053	0.0216	0.0046	0.0092	0.1612
6	rs11153057	107649588	1.04	0.69615671060944	1.74	0.171280181914382	0.312189548417944	0.0252455647325569	0.133	0.0648	0.0064	0.0035	0.0053	0.0048	0.0029	0.0161	0.159	0.0046	0.0049	0.0061	0.0885	0.0076	0.0046	0.0026	0.0043	0.1578	0.102	0.0093	0.0069	0.0053	0.0214	0.0046	0.0092	0.1613
6	rs2448078	107661964	1.04	0.69615671060944	1.74	0.171280181914382	0.374249281111578	0.0221305083167175	0.1332	0.0649	0.0062	0.0035	0.0053	0.0051	0.0027	0.0161	0.1589	0.0046	0.0049	0.006	0.0885	0.0077	0.0046	0.0027	0.0044	0.1576	0.1021	0.0092	0.007	0.0054	0.0213	0.0046	0.0093	0.1612
6	rs9486598	107682932	1.04	0.69615671060944	1.75	0.156107803097264	0.530809956106465	0.0189401321400861	0.1334	0.0647	0.0063	0.0035	0.0053	0.0052	0.0026	0.0164	0.159	0.0046	0.0049	0.006	0.088	0.008	0.0044	0.0026	0.0045	0.1567	0.1024	0.0093	0.0071	0.0055	0.021	0.0044	0.0093	0.1615
6	rs118183903	107691648	1.04	0.69615671060944	1.75	0.156107803097264	0.538231193790827	0.0188624929852197	0.1334	0.0647	0.0063	0.0035	0.0053	0.0052	0.0026	0.0165	0.159	0.0047	0.0049	0.0061	0.088	0.008	0.0044	0.0026	0.0045	0.1567	0.1024	0.0093	0.0071	0.0056	0.0209	0.0044	0.0093	0.1615
6	rs2927915	107700192	1.04	0.69615671060944	1.76	0.141944438278083	0.548399596648737	0.0189012931176396	0.1335	0.0647	0.0063	0.0035	0.0053	0.0052	0.0026	0.0165	0.159	0.0047	0.0049	0.0061	0.088	0.008	0.0044	0.0026	0.0045	0.1567	0.1024	0.0093	0.0072	0.0056	0.0209	0.0043	0.0093	0.1615
6	rs76644237	107701627	1.04	0.69615671060944	1.76	0.141944438278083	0.536077922129847	0.0183999281530763	0.1334	0.0649	0.0063	0.0035	0.0053	0.0053	0.0026	0.0165	0.159	0.0047	0.0049	0.006	0.088	0.008	0.0044	0.0027	0.0045	0.1567	0.1024	0.0093	0.0072	0.0055	0.0208	0.0043	0.0093	0.1615
6	rs116978482	107703593	1.04	0.69615671060944	1.76	0.141944438278083	0.542091154588928	0.0185919817495896	0.1334	0.0649	0.0063	0.0035	0.0053	0.0053	0.0026	0.0165	0.159	0.0046	0.0049	0.006	0.0879	0.008	0.0044	0.0027	0.0045	0.1567	0.1024	0.0093	0.0072	0.0055	0.0208	0.0043	0.0093	0.1615
6	rs17068184	107706258	1.04	0.69615671060944	1.77	0.128753168183355	0.547675008493861	0.0187850094271995	0.1334	0.065	0.0063	0.0035	0.0053	0.0053	0.0026	0.0165	0.159	0.0046	0.0049	0.006	0.0879	0.008	0.0044	0.0027	0.0045	0.1567	0.1024	0.0093	0.0072	0.0055	0.0208	0.0043	0.0093	0.1615
6	rs319077	107762720	1.04	0.69615671060944	1.77	0.128753168183355	1.11387955393138	0.0194485742272833	0.1341	0.0652	0.0062	0.0035	0.0052	0.006	0.0024	0.0168	0.1588	0.0045	0.0048	0.0061	0.0878	0.0079	0.0042	0.0026	0.0044	0.1564	0.1029	0.0093	0.007	0.0049	0.0207	0.0043	0.0091	0.1615
6	rs75435473	107776224	1.05	0.642211085129376	1.77	0.128753168183355	1.18631069207547	0.0216304487048716	0.1356	0.0653	0.0062	0.0034	0.0052	0.006	0.0023	0.0169	0.1586	0.0045	0.0048	0.0061	0.0878	0.008	0.0042	0.0026	0.0044	0.1562	0.1028	0.0094	0.007	0.0049	0.0207	0.0043	0.0092	0.1604
6	rs609457	107778296	1.04	0.69615671060944	1.77	0.128753168183355	1.19293361763983	0.0219214819316985	0.1358	0.0653	0.0062	0.0034	0.0052	0.006	0.0023	0.0169	0.1586	0.0045	0.0048	0.0061	0.0878	0.008	0.0042	0.0026	0.0044	0.1562	0.1028	0.0094	0.007	0.0049	0.0207	0.0043	0.0092	0.1602
6	rs117345871	107781028	1.05	0.642211085129376	1.77	0.128753168183355	1.20123245869746	0.0212590172651555	0.1359	0.0652	0.0062	0.0035	0.0052	0.006	0.0024	0.0169	0.1586	0.0045	0.0048	0.0061	0.0877	0.008	0.0042	0.0026	0.0044	0.1563	0.1028	0.0094	0.007	0.0049	0.0207	0.0043	0.0092	0.16
6	rs9373950	107787617	1.05	0.642211085129376	1.77	0.128753168183355	1.23026755539276	0.0228908869856436	0.1364	0.0652	0.0062	0.0035	0.0051	0.0061	0.0024	0.0169	0.1585	0.0045	0.0048	0.0061	0.0876	0.008	0.0042	0.0026	0.0044	0.1563	0.1028	0.0094	0.007	0.0049	0.0207	0.0043	0.0092	0.1596
6	rs116977480	107799555	1.05	0.642211085129376	1.77	0.128753168183355	1.23325110737518	0.0222984157894186	0.1365	0.0654	0.0062	0.0034	0.0051	0.0061	0.0024	0.0169	0.1582	0.0045	0.0048	0.0061	0.0876	0.008	0.0042	0.0026	0.0044	0.1564	0.1029	0.0094	0.007	0.0049	0.0207	0.0043	0.0092	0.1595
6	rs115574687	107811601	1.05	0.642211085129376	1.77	0.128753168183355	1.23754484894499	0.0222984157894186	0.1365	0.0654	0.0062	0.0034	0.0051	0.0061	0.0024	0.0169	0.1582	0.0045	0.0048	0.0061	0.0875	0.008	0.0042	0.0026	0.0044	0.1564	0.1029	0.0094	0.007	0.0049	0.0207	0.0043	0.0092	0.1594
6	rs2127140	107813728	1.05	0.642211085129376	1.77	0.128753168183355	1.23866590206507	0.0222563817634736	0.1365	0.0654	0.0062	0.0034	0.0051	0.0061	0.0024	0.0169	0.1582	0.0045	0.0048	0.0061	0.0875	0.008	0.0042	0.0026	0.0044	0.1564	0.1029	0.0094	0.007	0.0049	0.0207	0.0043	0.0093	0.1594
6	rs117291189	107825455	1.05	0.642211085129376	1.77	0.128753168183355	1.37296933681691	0.0247570096144036	0.1378	0.0654	0.0061	0.0033	0.0051	0.0061	0.0024	0.0171	0.1566	0.0044	0.0046	0.0059	0.0859	0.0079	0.0042	0.0025	0.0046	0.157	0.1039	0.0094	0.0069	0.0048	0.0211	0.0043	0.0098	0.1593
6	rs12664365	107832069	1.05	0.642211085129376	1.77	0.128753168183355	1.3962653149267	0.0269680397768315	0.138	0.0655	0.0061	0.0033	0.0051	0.0061	0.0024	0.0172	0.1563	0.0043	0.0046	0.0059	0.0856	0.0079	0.0042	0.0025	0.0046	0.1571	0.1041	0.0094	0.0069	0.0048	0.0212	0.0043	0.0099	0.1593
6	rs116878897	107833664	1.05	0.642211085129376	1.78	0.116496372702931	1.39597199037089	0.0263271951048357	0.138	0.0654	0.0061	0.0033	0.0051	0.0061	0.0024	0.0172	0.1563	0.0043	0.0046	0.0059	0.0856	0.0079	0.0042	0.0025	0.0046	0.1571	0.1041	0.0095	0.0069	0.0048	0.0212	0.0043	0.0099	0.1594
6	rs118188175	107840894	1.05	0.642211085129376	1.8	0.0946327581538143	1.3732608458594	0.0279429009047389	0.138	0.0654	0.006	0.0033	0.0051	0.0061	0.0024	0.0172	0.1562	0.0043	0.0046	0.0059	0.0856	0.0079	0.0042	0.0025	0.0046	0.1571	0.104	0.0096	0.0069	0.0048	0.0212	0.0043	0.0099	0.1595
6	rs2883210	107842723	1.05	0.642211085129376	1.8	0.0946327581538143	1.36035958293527	0.0288389034516095	0.138	0.0654	0.006	0.0033	0.0051	0.0061	0.0025	0.0172	0.1562	0.0043	0.0046	0.0059	0.0856	0.0079	0.0042	0.0025	0.0046	0.1571	0.104	0.0096	0.0069	0.0048	0.0212	0.0043	0.0099	0.1596
6	rs77948734	107843264	1.05	0.642211085129376	1.8	0.0946327581538143	1.3539744377833	0.0292679414373405	0.138	0.0654	0.006	0.0033	0.005	0.0061	0.0025	0.0172	0.1561	0.0043	0.0046	0.0059	0.0856	0.0078	0.0042	0.0025	0.0046	0.1571	0.104	0.0096	0.0069	0.0048	0.0212	0.0043	0.0099	0.1596
6	rs3923954	107861550	1.05	0.642211085129376	1.8	0.0946327581538143	1.32346443411427	0.0340267784546026	0.1383	0.0654	0.006	0.0032	0.005	0.0061	0.0025	0.0172	0.156	0.0043	0.0046	0.0059	0.0856	0.0078	0.0042	0.0025	0.0046	0.157	0.1041	0.0096	0.0069	0.0049	0.0213	0.0044	0.0099	0.1596
6	rs72945622	107890210	1.06	0.591046266007479	1.8	0.0946327581538143	1.06598499727098	0.0432502093949739	0.1394	0.0653	0.0059	0.0031	0.0048	0.0059	0.0025	0.0172	0.1552	0.0043	0.0045	0.0058	0.0853	0.0077	0.0043	0.0026	0.0046	0.1563	0.1046	0.0096	0.0071	0.0051	0.0214	0.0047	0.0101	0.1592
6	rs72945623	107891721	1.06	0.591046266007479	1.81	0.0849480383532209	1.06387201624925	0.0434791527632045	0.1394	0.0653	0.0059	0.0031	0.0048	0.0059	0.0025	0.0172	0.1552	0.0043	0.0045	0.0058	0.0853	0.0077	0.0043	0.0026	0.0046	0.1562	0.1048	0.0096	0.0071	0.0051	0.0214	0.0047	0.0101	0.1592
6	rs12190122	107895941	1.05	0.642211085129376	1.81	0.0849480383532209	1.01151287118199	0.0606046119938404	0.1397	0.0652	0.0059	0.0031	0.0047	0.0059	0.0026	0.0173	0.1552	0.0044	0.0043	0.0057	0.0855	0.0077	0.0044	0.0027	0.0047	0.1554	0.105	0.0097	0.0071	0.0052	0.0215	0.0049	0.0102	0.1591
6	rs80041093	107899806	1.05	0.642211085129376	1.81	0.0849480383532209	0.999384596076081	0.0559815651319115	0.1399	0.0651	0.0059	0.0031	0.0047	0.0059	0.0026	0.0173	0.1551	0.0044	0.0042	0.0057	0.0857	0.0077	0.0044	0.0027	0.0047	0.1548	0.1052	0.0096	0.0071	0.0052	0.0215	0.005	0.0102	0.1591
6	rs79334484	107902564	1.06	0.591046266007479	1.81	0.0849480383532209	0.981432200253616	0.0561737222140632	0.1401	0.0651	0.0059	0.0031	0.0047	0.0059	0.0026	0.0172	0.155	0.0044	0.0042	0.0057	0.0857	0.0077	0.0044	0.0027	0.0046	0.1546	0.1052	0.0096	0.0071	0.0052	0.0215	0.005	0.0102	0.1591
6	rs6915710	107911990	1.05	0.642211085129376	1.81	0.0849480383532209	0.899522468952686	0.0669630070671955	0.1407	0.0648	0.0059	0.0032	0.0048	0.0058	0.0026	0.0172	0.1549	0.0043	0.0042	0.0057	0.0861	0.0077	0.0044	0.0027	0.0045	0.1535	0.1054	0.0096	0.0071	0.0054	0.0216	0.0051	0.0102	0.1593
6	rs62428414	107913846	1.05	0.642211085129376	1.81	0.0849480383532209	0.873641345220373	0.0608697093311226	0.1407	0.0649	0.0059	0.0032	0.0048	0.0058	0.0026	0.0172	0.1548	0.0043	0.0042	0.0058	0.0863	0.0077	0.0045	0.0026	0.0045	0.1538	0.1054	0.01	0.0071	0.0055	0.0208	0.0051	0.0102	0.1593
6	rs9486655	107918152	1.06	0.591046266007479	1.8	0.0946327581538143	0.756953840218523	0.0705940384961114	0.1396	0.0649	0.0059	0.0033	0.0051	0.0058	0.0027	0.0173	0.1541	0.0043	0.0044	0.0059	0.0875	0.0077	0.0047	0.0028	0.0044	0.1536	0.1051	0.0102	0.0072	0.0057	0.0207	0.0057	0.0102	0.1581
6	rs9373955	107918351	1.06	0.591046266007479	1.79	0.105135818603982	0.738364734907263	0.0745206892954474	0.1397	0.0648	0.006	0.0035	0.0052	0.0058	0.0028	0.0174	0.1539	0.0044	0.0044	0.006	0.0877	0.0077	0.0047	0.0027	0.0045	0.1532	0.1051	0.0102	0.0072	0.0057	0.0208	0.0058	0.0103	0.1576
6	rs7748110	107918382	1.06	0.591046266007479	1.79	0.105135818603982	0.727533890428349	0.0753165075465166	0.1398	0.0646	0.0059	0.0036	0.0052	0.0058	0.0028	0.0174	0.154	0.0043	0.0044	0.006	0.0878	0.0077	0.0047	0.0027	0.0045	0.1529	0.1052	0.0102	0.0072	0.0057	0.0208	0.0058	0.0103	0.1575
6	rs2818259	107923284	1.07	0.542615033110665	1.79	0.105135818603982	0.631878267912226	0.0621356168740305	0.1378	0.064	0.0058	0.0038	0.0054	0.0059	0.003	0.0173	0.1542	0.0042	0.0044	0.0059	0.0901	0.0079	0.0049	0.0027	0.0044	0.1526	0.1054	0.0102	0.0066	0.0056	0.0212	0.006	0.0103	0.1569
6	rs17068368	107923767	1.07	0.542615033110665	1.79	0.105135818603982	0.638437990244252	0.063142798584871	0.1378	0.064	0.0058	0.0038	0.0054	0.0059	0.003	0.0173	0.1542	0.0042	0.0044	0.0059	0.0901	0.0079	0.0049	0.0027	0.0044	0.1526	0.1054	0.0101	0.0066	0.0056	0.0212	0.006	0.0103	0.157
6	rs117377667	107936977	1.07	0.542615033110665	1.79	0.105135818603982	0.552888881429352	0.0668249519271995	0.1371	0.0641	0.0059	0.0038	0.0054	0.0059	0.0031	0.0175	0.1538	0.0042	0.0044	0.0058	0.0904	0.008	0.005	0.0028	0.0045	0.1526	0.1055	0.0101	0.0066	0.0055	0.0208	0.0062	0.0102	0.1572
6	rs112249318	107937018	1.07	0.542615033110665	1.79	0.105135818603982	0.553021179921888	0.0671011813753681	0.1371	0.0641	0.0059	0.0038	0.0054	0.0059	0.0031	0.0175	0.1538	0.0042	0.0044	0.0058	0.0904	0.0081	0.005	0.0028	0.0045	0.1526	0.1055	0.0101	0.0066	0.0055	0.0208	0.0062	0.0102	0.1572
6	rs62428431	107937593	1.07	0.542615033110665	1.79	0.105135818603982	0.550246039071269	0.0668939645962369	0.137	0.0641	0.0059	0.0038	0.0054	0.0059	0.0031	0.0175	0.1538	0.0042	0.0044	0.0058	0.0904	0.0081	0.005	0.0028	0.0045	0.1526	0.1056	0.0101	0.0066	0.0055	0.0207	0.0062	0.0102	0.1572
6	rs9373957	107940287	1.07	0.542615033110665	1.79	0.105135818603982	0.524275851132895	0.0653142331235435	0.1369	0.0641	0.0059	0.0038	0.0054	0.0059	0.0031	0.0175	0.1537	0.0042	0.0044	0.0058	0.0904	0.0081	0.005	0.0028	0.0045	0.1526	0.1056	0.0101	0.0066	0.0055	0.0207	0.0062	0.0102	0.1572
6	rs847018	107944567	1.07	0.542615033110665	1.79	0.105135818603982	0.519063450442799	0.0710181248424649	0.1368	0.0641	0.0059	0.0038	0.0054	0.0059	0.0032	0.0175	0.1537	0.0042	0.0044	0.0058	0.0905	0.0081	0.0051	0.0029	0.0046	0.1525	0.1056	0.0101	0.0066	0.0055	0.0207	0.0063	0.0102	0.1573
6	rs1527873	107947402	1.07	0.542615033110665	1.79	0.105135818603982	0.495884503500215	0.0687685394845203	0.1371	0.0641	0.0058	0.0038	0.0054	0.006	0.0032	0.0175	0.1537	0.0042	0.0044	0.0058	0.0906	0.0081	0.0051	0.0029	0.0046	0.1523	0.1055	0.0101	0.0066	0.0055	0.0207	0.0063	0.0102	0.1572
6	rs76654068	107958631	1.07	0.542615033110665	1.78	0.116496372702931	0.50947648376611	0.075026717366591	0.1371	0.0639	0.0058	0.0038	0.0054	0.006	0.0033	0.0175	0.1539	0.0042	0.0044	0.0058	0.0909	0.0081	0.0052	0.0029	0.0046	0.1521	0.1055	0.0101	0.0065	0.0054	0.0207	0.0063	0.0101	0.1569
6	rs3800209	107971062	1.07	0.542615033110665	1.78	0.116496372702931	0.489685317525605	0.0880485892603067	0.1372	0.0635	0.0059	0.0039	0.0053	0.0062	0.0035	0.0173	0.1543	0.0041	0.0044	0.0059	0.0917	0.0081	0.0053	0.003	0.0045	0.1517	0.1055	0.0101	0.0064	0.0053	0.0206	0.0064	0.0099	0.1564
6	rs1527876	107976756	1.07	0.542615033110665	1.78	0.116496372702931	0.480549952445656	0.092731380121171	0.1373	0.0634	0.0059	0.004	0.0052	0.0062	0.0035	0.0173	0.1544	0.0041	0.0044	0.0059	0.0918	0.0081	0.0053	0.003	0.0046	0.1516	0.1055	0.0101	0.0064	0.0053	0.0206	0.0065	0.0099	0.1563
6	rs117319374	107984406	1.07	0.542615033110665	1.78	0.116496372702931	0.465570738901296	0.099852929030262	0.1373	0.0632	0.0059	0.004	0.0053	0.0062	0.0036	0.0174	0.1546	0.0041	0.0044	0.0059	0.0923	0.0081	0.0053	0.0031	0.0046	0.1511	0.1056	0.0101	0.0064	0.0053	0.0206	0.0064	0.0098	0.1559
6	rs117065567	107987262	1.08	0.496867270490283	1.78	0.116496372702931	0.436898595555862	0.104934992509579	0.1376	0.063	0.0059	0.0041	0.0052	0.0062	0.0037	0.0174	0.1547	0.0042	0.0044	0.0059	0.0927	0.0081	0.0054	0.0031	0.0046	0.1507	0.1057	0.0101	0.0063	0.0052	0.0206	0.0064	0.0098	0.1555
6	rs12529727	107989531	1.08	0.496867270490283	1.78	0.116496372702931	0.417859893216137	0.10726204707087	0.1378	0.0628	0.0059	0.0041	0.0053	0.0062	0.0038	0.0173	0.1549	0.0042	0.0044	0.0059	0.0931	0.0081	0.0054	0.0031	0.0046	0.1503	0.1058	0.0102	0.0063	0.0052	0.0206	0.0063	0.0098	0.1551
6	rs2915	107992045	1.08	0.496867270490283	1.78	0.116496372702931	0.383208432577944	0.103696486231095	0.138	0.0626	0.0059	0.0041	0.0053	0.0062	0.0039	0.0173	0.1551	0.0042	0.0044	0.0059	0.0938	0.0081	0.0055	0.0032	0.0046	0.1496	0.1059	0.0102	0.0063	0.0052	0.0206	0.0063	0.0099	0.1546
6	rs7754465	107994626	1.08	0.496867270490283	1.78	0.116496372702931	0.367884999933816	0.109524567426951	0.1386	0.0626	0.006	0.0042	0.0052	0.0063	0.0042	0.0171	0.1553	0.0043	0.0045	0.0058	0.0942	0.0083	0.0055	0.0034	0.0045	0.148	0.1061	0.0104	0.0063	0.0052	0.0209	0.0063	0.0099	0.1538
6	rs846992	107996350	1.08	0.496867270490283	1.78	0.116496372702931	0.239043542438442	0.104769529533759	0.1392	0.0627	0.006	0.004	0.0053	0.0061	0.0043	0.0169	0.1556	0.0043	0.0047	0.0058	0.0946	0.0081	0.0054	0.0035	0.0046	0.1464	0.1062	0.0106	0.0063	0.005	0.0212	0.0063	0.0099	0.1535
6	rs116913229	107998015	1.09	0.453749840114468	1.79	0.105135818603982	0.193928877846805	0.0939963386278548	0.1398	0.0627	0.0059	0.0039	0.0053	0.006	0.0044	0.0168	0.1555	0.0043	0.0047	0.0057	0.0953	0.0081	0.0053	0.0035	0.0046	0.1455	0.1063	0.0107	0.0063	0.0048	0.0214	0.0062	0.0099	0.1539
6	rs1407070	107998495	1.09	0.453749840114468	1.8	0.0946327581538143	0.165513801168971	0.0797922432827434	0.1404	0.0627	0.0058	0.0038	0.0053	0.0059	0.0045	0.0167	0.1556	0.0043	0.0048	0.0055	0.0958	0.0081	0.0052	0.0035	0.0045	0.1447	0.1065	0.0107	0.0063	0.0046	0.0214	0.006	0.01	0.1541
6	rs9373963	107999580	1.09	0.453749840114468	1.8	0.0946327581538143	0.139346472355298	0.0657933448479825	0.1414	0.0625	0.0055	0.0036	0.0053	0.0058	0.0046	0.0165	0.1555	0.0043	0.0049	0.0052	0.0969	0.0081	0.005	0.0036	0.0044	0.1429	0.1068	0.0109	0.0063	0.0041	0.0216	0.0058	0.01	0.1548
6	rs847000	108000466	1.1	0.413206464175836	1.8	0.0946327581538143	0.0615745351151027	0.0452716521460771	0.1418	0.0631	0.0054	0.0035	0.0053	0.0051	0.0046	0.0164	0.1554	0.0043	0.005	0.0052	0.097	0.0083	0.0049	0.0036	0.0045	0.1429	0.1066	0.0109	0.0063	0.004	0.0216	0.0058	0.0101	0.155
6	rs847001	108000725	1.1	0.413206464175836	1.8	0.0946327581538143	0.065854938646195	0.0485906013625322	0.1415	0.0629	0.0053	0.0034	0.0053	0.0051	0.0047	0.0165	0.1555	0.0043	0.0049	0.005	0.0973	0.0083	0.0049	0.0035	0.0045	0.1429	0.1074	0.0109	0.0063	0.0038	0.0218	0.0057	0.0099	0.155
6	rs72947327	108001338	1.1	0.413206464175836	1.81	0.0849480383532209	0.0866605482956539	0.042283217594939	0.142	0.0628	0.0052	0.0033	0.0053	0.005	0.0046	0.0162	0.1546	0.0043	0.005	0.0048	0.0979	0.0084	0.0049	0.0033	0.0046	0.1431	0.1079	0.0109	0.0064	0.0037	0.0218	0.0057	0.0098	0.1549
6	rs847003	108001484	1.1	0.413206464175836	1.82	0.0760422202337298	0.0825586778546003	0.045739439008876	0.1422	0.0628	0.0052	0.0033	0.0053	0.005	0.0046	0.0162	0.1544	0.0041	0.005	0.0048	0.098	0.0082	0.005	0.0033	0.0047	0.1431	0.108	0.0109	0.0064	0.0037	0.0219	0.0058	0.0099	0.1548
6	rs17068529	108001990	1.1	0.413206464175836	1.81	0.0849480383532209	0.103479871226361	0.0414942138465787	0.1427	0.0628	0.0051	0.0032	0.0053	0.005	0.0045	0.016	0.1544	0.004	0.0049	0.0047	0.0984	0.0082	0.005	0.0031	0.0047	0.1432	0.1079	0.0109	0.0065	0.0036	0.022	0.0056	0.0098	0.1552
6	rs4946848	108004395	1.1	0.413206464175836	1.82	0.0760422202337298	0.0909140304332738	0.0425098670040853	0.143	0.0627	0.0051	0.0032	0.0052	0.0045	0.0045	0.0158	0.1544	0.0038	0.0049	0.0046	0.0985	0.0081	0.0049	0.0033	0.0047	0.1435	0.1081	0.0108	0.0065	0.0035	0.0221	0.0056	0.0097	0.1557
6	rs34548268	108007157	1.1	0.413206464175836	1.83	0.0678757074061657	0.102535296302787	0.0470367950796664	0.1433	0.0625	0.005	0.0032	0.0052	0.0045	0.0044	0.0157	0.1544	0.0037	0.0049	0.0046	0.0988	0.0081	0.0049	0.0032	0.0046	0.1436	0.1079	0.0108	0.0065	0.0034	0.0222	0.0055	0.0097	0.156
6	rs76130831	108009706	1.1	0.413206464175836	1.84	0.0604088827715036	0.0989131674017276	0.0466222634313	0.1433	0.0625	0.005	0.0032	0.0052	0.0044	0.0044	0.0156	0.1544	0.0036	0.0049	0.0046	0.0988	0.008	0.005	0.0032	0.0046	0.1437	0.108	0.0107	0.0065	0.0034	0.0222	0.0054	0.0096	0.1564
6	rs76074760	108014323	1.1	0.413206464175836	1.84	0.0604088827715036	0.0793593163939492	0.0568807159807942	0.1432	0.0626	0.0048	0.0034	0.0052	0.0045	0.0044	0.0154	0.1544	0.0036	0.0048	0.0045	0.0989	0.0078	0.005	0.0032	0.0047	0.1434	0.108	0.0107	0.0065	0.0033	0.0223	0.0053	0.0095	0.1572
6	rs699694	108015525	1.1	0.413206464175836	1.85	0.0536022520271762	0.0909868274939778	0.0633450554487495	0.1435	0.0625	0.0046	0.0034	0.0052	0.0045	0.0044	0.0151	0.154	0.0037	0.0048	0.0044	0.0994	0.0076	0.005	0.0031	0.0047	0.1436	0.1082	0.0105	0.0066	0.0032	0.0225	0.0053	0.0094	0.1575
6	rs7740153	108017102	1.11	0.375177619549844	1.85	0.0536022520271762	0.120802125810963	0.0693281128621609	0.144	0.0621	0.0043	0.0034	0.0052	0.0043	0.0043	0.015	0.154	0.0037	0.0047	0.0043	0.0997	0.0075	0.0048	0.0029	0.0044	0.1435	0.1095	0.0107	0.0066	0.003	0.0227	0.0051	0.0092	0.1577
6	rs12525668	108017671	1.11	0.375177619549844	1.86	0.047416592333268	0.117159800329513	0.0721541595125049	0.1441	0.062	0.0041	0.0034	0.0052	0.0043	0.0043	0.015	0.1541	0.0037	0.0047	0.0043	0.0998	0.0074	0.0048	0.0029	0.0044	0.1434	0.1095	0.0107	0.0066	0.003	0.0227	0.0051	0.0092	0.158
6	rs7771814	108021319	1.11	0.375177619549844	1.86	0.047416592333268	0.112252405807344	0.0693281128621609	0.1441	0.0617	0.0041	0.0035	0.0052	0.004	0.0043	0.0149	0.1542	0.0037	0.0047	0.0042	0.0998	0.0073	0.0048	0.0029	0.0044	0.1436	0.1098	0.0107	0.0065	0.003	0.0227	0.0051	0.0091	0.1585
6	rs9480793	108028267	1.11	0.375177619549844	1.86	0.047416592333268	0.138024735310606	0.0630081124065204	0.1442	0.0616	0.0041	0.0036	0.0052	0.0037	0.0043	0.0148	0.1539	0.0037	0.0048	0.004	0.0998	0.0072	0.0048	0.0028	0.0042	0.1434	0.1105	0.0108	0.0065	0.003	0.0228	0.0052	0.0091	0.1592
6	rs6921267	108028709	1.11	0.375177619549844	1.86	0.047416592333268	0.13624302075934	0.0629408148667153	0.1444	0.0617	0.0041	0.0035	0.0051	0.0037	0.0043	0.0148	0.1541	0.0037	0.0048	0.004	0.0999	0.0072	0.0048	0.0028	0.004	0.1427	0.1104	0.0108	0.0065	0.003	0.0228	0.0052	0.0091	0.1594
6	rs9400136	108028757	1.11	0.375177619549844	1.86	0.047416592333268	0.1380561175095	0.0649047369682324	0.1443	0.0618	0.0041	0.0035	0.0051	0.0037	0.0043	0.0148	0.154	0.0037	0.0048	0.004	0.0999	0.0072	0.0048	0.0028	0.0041	0.1426	0.1103	0.0108	0.0065	0.003	0.0228	0.0052	0.0091	0.1596
6	rs56215636	108029180	1.11	0.375177619549844	1.86	0.047416592333268	0.155292098986222	0.0691880425746781	0.1443	0.0618	0.0041	0.0035	0.0051	0.0037	0.0043	0.0147	0.154	0.0037	0.0048	0.004	0.0998	0.0072	0.0048	0.0028	0.0041	0.1425	0.1102	0.0108	0.0065	0.003	0.0228	0.0052	0.0091	0.1596
6	rs1739862	108035462	1.12	0.339600448506511	1.85	0.0536022520271762	0.146360834385726	0.0710181248424649	0.1446	0.062	0.0042	0.0036	0.0053	0.0038	0.0043	0.0144	0.1542	0.0036	0.005	0.0041	0.0995	0.0072	0.005	0.0028	0.0041	0.1418	0.109	0.0108	0.0066	0.0031	0.0227	0.0053	0.0091	0.1604
6	rs3844149	108040446	1.12	0.339600448506511	1.85	0.0536022520271762	0.182228783641177	0.065041115434425	0.1449	0.0619	0.0044	0.004	0.0053	0.0038	0.0044	0.0141	0.1532	0.0036	0.0051	0.004	0.1	0.0072	0.0051	0.0029	0.0041	0.1418	0.1082	0.0108	0.0065	0.0031	0.0222	0.0053	0.0091	0.1614
6	rs77474004	108041307	1.12	0.339600448506511	1.83	0.0678757074061657	0.198283424539252	0.0730110712971125	0.145	0.0621	0.0044	0.004	0.0053	0.0038	0.0043	0.014	0.1525	0.0036	0.0051	0.004	0.1001	0.0071	0.0052	0.0029	0.0041	0.1416	0.108	0.0108	0.0065	0.0032	0.0222	0.0053	0.0091	0.1622
6	rs9320229	108048904	1.12	0.339600448506511	1.82	0.0760422202337298	0.190613803419848	0.066342698528096	0.1451	0.0623	0.0044	0.0039	0.0053	0.0037	0.0043	0.0138	0.1517	0.0035	0.0051	0.004	0.1002	0.007	0.0052	0.0029	0.0041	0.1415	0.1078	0.0107	0.0064	0.0032	0.0222	0.0053	0.0091	0.1632
6	rs4945787	108050222	1.12	0.339600448506511	1.79	0.105135818603982	0.184341926456687	0.0585015898902488	0.1451	0.0624	0.0045	0.0039	0.0054	0.0037	0.0043	0.0138	0.1515	0.0035	0.0051	0.004	0.1003	0.007	0.0053	0.0029	0.0041	0.1415	0.1077	0.0107	0.0064	0.0032	0.0222	0.0053	0.0091	0.1635
6	rs80329557	108052208	1.13	0.306408690300974	1.79	0.105135818603982	0.187894998181167	0.0518262345463307	0.1451	0.0626	0.0044	0.0038	0.0053	0.0037	0.0041	0.0131	0.1504	0.0036	0.0052	0.0039	0.1008	0.0069	0.0052	0.0028	0.004	0.1411	0.1079	0.0108	0.0062	0.0032	0.022	0.0053	0.009	0.166
6	rs1527871	108053906	1.13	0.306408690300974	1.79	0.105135818603982	0.198593799107669	0.046032885392933	0.1452	0.0629	0.0042	0.0034	0.0053	0.0036	0.0038	0.0118	0.1485	0.0037	0.0053	0.0036	0.1018	0.0069	0.005	0.0026	0.0039	0.1403	0.1082	0.0108	0.006	0.0031	0.0217	0.0054	0.0087	0.1705
6	rs77030811	108054788	1.13	0.306408690300974	1.79	0.105135818603982	0.217067549220019	0.0630754403159176	0.1451	0.0628	0.0042	0.0034	0.0053	0.0035	0.0038	0.0117	0.1486	0.0037	0.0053	0.0036	0.1018	0.0069	0.0049	0.0025	0.0039	0.1402	0.1082	0.0108	0.0059	0.0032	0.0217	0.0053	0.0087	0.1711
6	rs72933118	108060816	1.13	0.306408690300974	1.79	0.105135818603982	0.224358869777374	0.0583060569503148	0.1447	0.0627	0.0043	0.0031	0.0054	0.0035	0.0036	0.0115	0.1492	0.0037	0.0054	0.0036	0.1016	0.0068	0.0048	0.0024	0.0038	0.14	0.1082	0.0108	0.0058	0.0032	0.0217	0.0052	0.0085	0.1729
6	rs74908634	108063686	1.13	0.306408690300974	1.79	0.105135818603982	0.222244167698147	0.0618014129755543	0.1446	0.0626	0.0043	0.0031	0.0054	0.0035	0.0036	0.0115	0.1492	0.0037	0.0054	0.0036	0.1016	0.0068	0.0048	0.0024	0.0038	0.14	0.1082	0.0108	0.0058	0.0032	0.0217	0.0052	0.0085	0.1729
6	rs6934505	108068003	1.13	0.306408690300974	1.79	0.105135818603982	0.213209705156163	0.0594177684161	0.1446	0.0626	0.0043	0.0031	0.0054	0.0035	0.0036	0.0115	0.1492	0.0037	0.0054	0.0036	0.1016	0.0068	0.0048	0.0024	0.0038	0.14	0.1082	0.0108	0.0058	0.0032	0.0217	0.0051	0.0085	0.173
6	rs11963898	108075744	1.13	0.306408690300974	1.79	0.105135818603982	0.187744609533602	0.0470961458690523	0.1445	0.0626	0.0043	0.003	0.0053	0.0034	0.0036	0.0114	0.1492	0.0037	0.0054	0.0036	0.1015	0.0068	0.0048	0.0025	0.0037	0.14	0.1082	0.0108	0.0058	0.0032	0.0217	0.0052	0.0085	0.1732
6	rs80023423	108077540	1.13	0.306408690300974	1.79	0.105135818603982	0.175214014622895	0.041046344365315	0.1445	0.0626	0.0043	0.003	0.0053	0.0034	0.0036	0.0114	0.1492	0.0037	0.0054	0.0036	0.1015	0.0068	0.0048	0.0025	0.0036	0.14	0.1082	0.0108	0.0058	0.0032	0.0217	0.0052	0.0085	0.1733
6	rs79707644	108077562	1.13	0.306408690300974	1.79	0.105135818603982	0.175033464126504	0.0409905139367434	0.1445	0.0626	0.0043	0.003	0.0053	0.0034	0.0036	0.0114	0.1492	0.0037	0.0054	0.0036	0.1015	0.0068	0.0048	0.0025	0.0036	0.14	0.1082	0.0108	0.0058	0.0032	0.0217	0.0052	0.0085	0.1733
6	rs72933136	108078029	1.13	0.306408690300974	1.79	0.105135818603982	0.172159329175839	0.0402124725363554	0.1445	0.0626	0.0043	0.003	0.0053	0.0034	0.0036	0.0114	0.1492	0.0037	0.0054	0.0036	0.1015	0.0068	0.0048	0.0025	0.0036	0.14	0.1082	0.0108	0.0058	0.0032	0.0217	0.0052	0.0085	0.1733
6	rs77830014	108079770	1.13	0.306408690300974	1.79	0.105135818603982	0.186618896121718	0.0462093511636146	0.1445	0.0626	0.0043	0.003	0.0053	0.0032	0.0036	0.0114	0.1492	0.0037	0.0054	0.0036	0.1015	0.0068	0.0048	0.0025	0.0036	0.14	0.1082	0.0108	0.0058	0.0032	0.0217	0.0054	0.0085	0.1733
6	rs1518523	108081703	1.13	0.306408690300974	1.79	0.105135818603982	0.147631548966485	0.0242729941931404	0.1445	0.063	0.0044	0.0028	0.0051	0.0031	0.0035	0.0113	0.1494	0.0038	0.0053	0.0036	0.1014	0.0068	0.0048	0.0025	0.0036	0.1401	0.1083	0.0107	0.0058	0.0032	0.0217	0.0054	0.0085	0.1736
6	rs57366518	108089039	1.15	0.246899131395369	1.79	0.105135818603982	0.175503119843227	0.0566231882187791	0.1432	0.0637	0.005	0.002	0.0051	0.0027	0.0027	0.0106	0.1523	0.0039	0.0054	0.0034	0.103	0.0062	0.0045	0.0022	0.003	0.1414	0.1041	0.0104	0.0066	0.0035	0.0214	0.0052	0.008	0.1767
6	rs72933169	108090799	1.15	0.246899131395369	1.75	0.156107803097264	0.182228783641177	0.067793837675817	0.1432	0.0638	0.0051	0.0019	0.0051	0.0027	0.0027	0.0105	0.1524	0.0039	0.0054	0.0034	0.1031	0.0062	0.0045	0.0022	0.003	0.1416	0.1039	0.0104	0.0066	0.0035	0.0214	0.0051	0.008	0.1769
6	rs117853865	108095731	1.15	0.246899131395369	1.66	0.333131717406117	0.1818964116078	0.0771380565678029	0.1431	0.0638	0.0051	0.0018	0.0051	0.0027	0.0026	0.0105	0.1526	0.0039	0.0054	0.0035	0.1031	0.0062	0.0045	0.0022	0.003	0.1417	0.1036	0.0104	0.0067	0.0035	0.0214	0.0051	0.008	0.1769
6	rs74758896	108099550	1.15	0.246899131395369	1.63	0.414449909043039	0.162490064930984	0.0587627352439238	0.1431	0.0638	0.0051	0.0018	0.0051	0.0027	0.0026	0.0105	0.1527	0.0039	0.0055	0.0035	0.1031	0.0061	0.0045	0.0022	0.003	0.1418	0.1035	0.0103	0.0067	0.0035	0.0214	0.0051	0.008	0.1769
6	rs7757683	108101564	1.15	0.246899131395369	1.62	0.444280725791627	0.142044528445277	0.0441692079154671	0.1432	0.0638	0.0051	0.0018	0.0051	0.0027	0.0026	0.0105	0.1528	0.0039	0.0055	0.0035	0.1032	0.0061	0.0045	0.0022	0.0029	0.1418	0.1035	0.0103	0.0067	0.0035	0.0214	0.0051	0.0079	0.1769
6	rs118114217	108106565	1.15	0.246899131395369	1.62	0.444280725791627	0.153781787258371	0.0512087796089668	0.1432	0.0638	0.0052	0.0018	0.0051	0.0026	0.0025	0.0104	0.1535	0.0039	0.0055	0.0035	0.1031	0.006	0.0044	0.0022	0.0029	0.142	0.1025	0.0102	0.0068	0.0036	0.0214	0.0051	0.0079	0.1773
6	rs35109033	108107776	1.15	0.246899131395369	1.61	0.475515229965307	0.136149631175141	0.0416065213949359	0.1433	0.0638	0.0052	0.0018	0.0051	0.0026	0.0025	0.0104	0.1537	0.0039	0.0055	0.0035	0.103	0.006	0.0044	0.0022	0.0029	0.142	0.1023	0.0102	0.0068	0.0036	0.0214	0.0051	0.0079	0.1774
6	rs117274531	108118079	1.15	0.246899131395369	1.61	0.475515229965307	0.159738408206429	0.0466222634313	0.1432	0.0639	0.0051	0.0017	0.0052	0.0025	0.0024	0.0103	0.1547	0.0038	0.0054	0.0035	0.1031	0.0059	0.0043	0.0023	0.0029	0.1418	0.1018	0.0102	0.0069	0.0036	0.0212	0.005	0.0078	0.1779
6	rs75792217	108123368	1.15	0.246899131395369	1.61	0.475515229965307	0.159464759110186	0.0456222928347064	0.1432	0.064	0.0051	0.0016	0.0052	0.0025	0.0024	0.0103	0.1547	0.0038	0.0054	0.0035	0.1031	0.0059	0.0043	0.0023	0.0029	0.1417	0.1018	0.0102	0.0069	0.0036	0.0212	0.005	0.0078	0.1779
6	rs75947375	108126591	1.15	0.246899131395369	1.62	0.444280725791627	0.160767047880406	0.0441115188441802	0.1432	0.064	0.0051	0.0016	0.0052	0.0025	0.0024	0.0103	0.1548	0.0038	0.0054	0.0035	0.103	0.0059	0.0043	0.0023	0.0029	0.1417	0.1018	0.0102	0.007	0.0036	0.0212	0.005	0.0078	0.1779
6	rs9386672	108134840	1.15	0.246899131395369	1.62	0.444280725791627	0.126289633624584	0.0501054942421736	0.1434	0.064	0.0051	0.0016	0.0052	0.0024	0.0023	0.0103	0.1554	0.0038	0.0054	0.0035	0.103	0.0059	0.0042	0.0024	0.0029	0.1415	0.1015	0.0102	0.0071	0.0037	0.0211	0.005	0.0075	0.1782
6	rs1554313	108137165	1.15	0.246899131395369	1.62	0.444280725791627	0.115970250232066	0.0319039923282261	0.1433	0.0641	0.0052	0.0016	0.0051	0.0024	0.0023	0.0103	0.1558	0.0038	0.0053	0.0036	0.1027	0.0059	0.0042	0.0025	0.003	0.1411	0.1011	0.0103	0.0072	0.0037	0.0211	0.005	0.0076	0.1783
6	rs74873441	108152515	1.15	0.246899131395369	1.62	0.444280725791627	0.0908897729362469	0.0262362397624773	0.1439	0.0648	0.0053	0.0016	0.005	0.0023	0.0023	0.0102	0.1566	0.0039	0.0052	0.0039	0.1013	0.006	0.0042	0.0027	0.0031	0.1406	0.0998	0.0103	0.0072	0.0039	0.021	0.0051	0.0076	0.1786
6	rs7769201	108152556	1.15	0.246899131395369	1.62	0.444280725791627	0.0859095641822199	0.0250229323162157	0.1439	0.0648	0.0053	0.0016	0.005	0.0023	0.0023	0.0102	0.1567	0.0039	0.0052	0.0039	0.1012	0.006	0.0042	0.0027	0.0031	0.1406	0.0998	0.0103	0.0072	0.0039	0.021	0.0051	0.0076	0.1787
6	rs76430592	108154591	1.15	0.246899131395369	1.62	0.444280725791627	0.0891779469831048	0.0289339893107652	0.1442	0.0649	0.0053	0.0016	0.0051	0.0023	0.0022	0.01	0.1572	0.004	0.0052	0.004	0.1005	0.0061	0.0042	0.0027	0.0031	0.1408	0.0995	0.0102	0.0073	0.0039	0.0208	0.0052	0.0076	0.1786
6	rs6915546	108159859	1.15	0.246899131395369	1.62	0.444280725791627	0.064000057662375	0.022466932682521	0.1443	0.065	0.0054	0.0016	0.0051	0.0023	0.0022	0.01	0.1574	0.004	0.0052	0.004	0.1002	0.0062	0.0042	0.0027	0.0031	0.1409	0.0994	0.0102	0.0073	0.004	0.0208	0.0052	0.0076	0.1786
6	rs62427366	108162663	1.15	0.246899131395369	1.62	0.444280725791627	0.0826271454495018	0.0349038415136676	0.1443	0.0649	0.0054	0.0016	0.0051	0.0023	0.0022	0.01	0.1574	0.004	0.0052	0.004	0.1001	0.0062	0.0042	0.0028	0.0031	0.141	0.0992	0.0102	0.0073	0.004	0.0208	0.0052	0.0076	0.1786
6	rs72937316	108185176	1.15	0.246899131395369	1.63	0.414449909043039	0.0516724856728915	0.0264182990865332	0.144	0.0643	0.0058	0.0018	0.0051	0.0027	0.0022	0.0104	0.1584	0.004	0.0052	0.0044	0.098	0.0065	0.0043	0.003	0.0031	0.1426	0.0961	0.0101	0.0077	0.0042	0.0203	0.0055	0.0077	0.1791
6	rs513325	108190246	1.15	0.246899131395369	1.72	0.204795704918344	0.0519919139039625	0.0249341414783909	0.1439	0.0642	0.0059	0.0018	0.0051	0.0028	0.0022	0.0105	0.1585	0.0041	0.0053	0.0044	0.0978	0.0066	0.0043	0.003	0.0031	0.1425	0.0958	0.0101	0.0077	0.0044	0.0203	0.0054	0.0078	0.1791
6	rs672444	108191203	1.15	0.246899131395369	1.72	0.204795704918344	0.0530264013743809	0.0254243440375188	0.1439	0.0642	0.0059	0.0018	0.0051	0.0028	0.0022	0.0105	0.1585	0.0041	0.0053	0.0044	0.0978	0.0066	0.0043	0.003	0.0031	0.1425	0.0958	0.0101	0.0077	0.0044	0.0203	0.0054	0.0078	0.1791
6	rs61733388	108197775	1.15	0.246899131395369	1.72	0.204795704918344	0.0461311935253122	0.0215062936658683	0.1436	0.0641	0.0059	0.0018	0.0052	0.0029	0.0023	0.0106	0.1585	0.0041	0.0054	0.0045	0.0977	0.0066	0.0044	0.0031	0.0031	0.1425	0.0955	0.0101	0.0077	0.0045	0.0202	0.0054	0.0078	0.1792
6	rs17854547	108214694	1.15	0.246899131395369	1.72	0.204795704918344	0.0389510436262784	0.0193699254919187	0.1436	0.064	0.0058	0.0018	0.0052	0.0029	0.0023	0.0106	0.1585	0.0041	0.0055	0.0045	0.0978	0.0066	0.0044	0.0031	0.0031	0.1424	0.0954	0.01	0.0077	0.0045	0.0204	0.0054	0.0078	0.1792
6	rs13191674	108217713	1.15	0.246899131395369	1.72	0.204795704918344	0.0387162446370724	0.019291431872802	0.1436	0.064	0.0058	0.0018	0.0052	0.0029	0.0023	0.0106	0.1585	0.0041	0.0055	0.0045	0.0978	0.0066	0.0044	0.0031	0.0031	0.1423	0.0954	0.01	0.0077	0.0045	0.0204	0.0054	0.0078	0.1793
6	rs79230600	108218327	1.15	0.246899131395369	1.74	0.171280181914382	0.0384961510355621	0.0193699254919187	0.1436	0.064	0.0058	0.0018	0.0052	0.0029	0.0023	0.0106	0.1585	0.0041	0.0055	0.0045	0.0977	0.0066	0.0044	0.0031	0.0032	0.1423	0.0954	0.01	0.0077	0.0045	0.0203	0.0054	0.0078	0.1793
6	rs6938487	108221950	1.15	0.246899131395369	1.74	0.171280181914382	0.0383453386100844	0.019056882455571	0.1436	0.064	0.0058	0.0018	0.0052	0.0029	0.0023	0.0106	0.1585	0.0041	0.0055	0.0045	0.0977	0.0066	0.0044	0.0031	0.0032	0.1423	0.0954	0.01	0.0077	0.0045	0.0203	0.0054	0.0078	0.1793
6	rs72937370	108238124	1.15	0.246899131395369	1.75	0.156107803097264	0.0399141305707836	0.0210131208452679	0.1436	0.064	0.0058	0.0018	0.0052	0.0029	0.0023	0.0106	0.1586	0.0041	0.0055	0.0044	0.0977	0.0067	0.0044	0.0031	0.0032	0.1423	0.0954	0.01	0.0077	0.0045	0.0203	0.0054	0.0077	0.1793
6	rs72937383	108248620	1.15	0.246899131395369	1.76	0.141944438278083	0.0409221076098128	0.0202034593411173	0.1436	0.064	0.0058	0.0018	0.0052	0.0029	0.0024	0.0106	0.1586	0.0041	0.0055	0.0044	0.0977	0.0067	0.0044	0.0031	0.0032	0.1422	0.0954	0.01	0.0077	0.0045	0.0203	0.0054	0.0077	0.1793
6	rs2244924	108261315	1.15	0.246899131395369	1.76	0.141944438278083	0.0375299027480834	0.0164243360744182	0.1436	0.0639	0.0059	0.0018	0.0052	0.0029	0.0024	0.0106	0.1587	0.0041	0.0055	0.0044	0.0976	0.0067	0.0044	0.0031	0.0032	0.1423	0.0952	0.01	0.0077	0.0046	0.0201	0.0055	0.0078	0.1794
6	rs11153091	108264157	1.15	0.246899131395369	1.77	0.128753168183355	0.0383453386100844	0.0189790100433625	0.1436	0.0638	0.0059	0.0019	0.0053	0.0029	0.0024	0.0106	0.1587	0.0041	0.0056	0.0044	0.0975	0.0067	0.0046	0.0031	0.0032	0.1422	0.0949	0.01	0.0077	0.0047	0.0202	0.0055	0.0078	0.1795
6	rs117066204	108278037	1.15	0.246899131395369	1.77	0.128753168183355	0.0411660224930369	0.0210131208452679	0.1437	0.0638	0.0059	0.0019	0.0053	0.0029	0.0024	0.0106	0.1586	0.0041	0.0056	0.0044	0.0975	0.0067	0.0046	0.0031	0.0032	0.1421	0.0946	0.01	0.0078	0.0047	0.0202	0.0055	0.0077	0.1796
6	rs2272884	108279290	1.15	0.246899131395369	1.77	0.128753168183355	0.0399563719283393	0.0215476404171918	0.1438	0.0637	0.0059	0.0019	0.0053	0.0029	0.0024	0.0106	0.1587	0.0041	0.0056	0.0045	0.0974	0.0067	0.0047	0.0031	0.0032	0.142	0.0945	0.0099	0.0078	0.0048	0.0202	0.0055	0.0078	0.1797
6	rs72949049	108286622	1.16	0.220431575918666	1.77	0.128753168183355	0.0490347792385759	0.027106308487739	0.1431	0.0637	0.0061	0.002	0.0054	0.003	0.0024	0.0106	0.1586	0.0041	0.0057	0.0046	0.0969	0.0067	0.0047	0.0031	0.0032	0.1415	0.0942	0.01	0.0079	0.0051	0.0201	0.0056	0.008	0.1801
6	rs74649684	108290149	1.16	0.220431575918666	1.77	0.128753168183355	0.0676443890681649	0.0463271606423536	0.1417	0.0637	0.0064	0.0021	0.0057	0.0032	0.0025	0.0109	0.1584	0.0042	0.0059	0.0047	0.0959	0.0067	0.005	0.0031	0.0034	0.1409	0.0936	0.01	0.008	0.0058	0.0197	0.0058	0.008	0.1808
6	rs11966513	108290650	1.16	0.220431575918666	1.78	0.116496372702931	0.057843099266048	0.0441692079154671	0.1415	0.0638	0.0064	0.0022	0.0057	0.0033	0.0026	0.011	0.1583	0.0042	0.0059	0.0047	0.0957	0.0067	0.005	0.0031	0.0034	0.1409	0.0934	0.01	0.0081	0.0059	0.0197	0.0058	0.0082	0.181
6	rs9384666	108292031	1.16	0.220431575918666	1.8	0.0946327581538143	0.0880560924913025	0.0829347456538004	0.1406	0.0635	0.0067	0.0023	0.0055	0.0034	0.0028	0.0111	0.1587	0.0042	0.006	0.0049	0.0954	0.0068	0.0052	0.0031	0.0036	0.1402	0.0927	0.0099	0.008	0.0065	0.0197	0.0057	0.0079	0.1819
6	rs1569554	108292151	1.16	0.220431575918666	1.8	0.0946327581538143	0.0892019141611952	0.0823323880694233	0.1405	0.0635	0.0067	0.0024	0.0055	0.0034	0.0028	0.0111	0.1588	0.0042	0.006	0.0049	0.0954	0.0068	0.0052	0.0031	0.0036	0.14	0.0927	0.0098	0.008	0.0065	0.0197	0.0057	0.008	0.182
6	rs4946883	108292259	1.16	0.220431575918666	1.8	0.0946327581538143	0.0872974288661775	0.083993131630829	0.1405	0.0636	0.0067	0.0023	0.0055	0.0033	0.0028	0.0111	0.1588	0.0042	0.006	0.0049	0.0953	0.0068	0.0052	0.0031	0.0036	0.1399	0.0927	0.0098	0.008	0.0065	0.0197	0.0057	0.008	0.1822
6	rs2179344	108293848	1.16	0.220431575918666	1.8	0.0946327581538143	0.101336188013685	0.104934992509579	0.1404	0.0637	0.0067	0.0023	0.0055	0.0034	0.0028	0.0112	0.1592	0.0042	0.006	0.0049	0.0947	0.0067	0.0053	0.0031	0.0038	0.1395	0.0925	0.0098	0.008	0.0067	0.0195	0.0058	0.0079	0.1828
6	rs1001145	108294470	1.16	0.220431575918666	1.81	0.0849480383532209	0.0893458029842959	0.10131825227347	0.1402	0.0634	0.0066	0.0024	0.0055	0.0034	0.0029	0.0112	0.1599	0.0042	0.006	0.0049	0.0942	0.0067	0.0053	0.0031	0.0039	0.1395	0.0925	0.0097	0.008	0.0068	0.0193	0.0058	0.0079	0.1831
6	rs79116240	108295040	1.16	0.220431575918666	1.81	0.0849480383532209	0.0878185620881892	0.104521524556956	0.1397	0.0635	0.0066	0.0024	0.0055	0.0034	0.0029	0.0112	0.1599	0.0042	0.0059	0.0049	0.0943	0.0066	0.0053	0.0031	0.004	0.1392	0.0926	0.0097	0.008	0.0068	0.0192	0.0058	0.0078	0.1836
6	rs17069082	108301910	1.17	0.196050020118376	1.81	0.0849480383532209	0.0609543681958589	0.0690480901970368	0.1385	0.0637	0.0064	0.0028	0.0055	0.0034	0.0033	0.0114	0.1605	0.0042	0.006	0.0047	0.0935	0.0066	0.005	0.0032	0.0042	0.1396	0.0926	0.0096	0.008	0.0068	0.0193	0.0057	0.0075	0.1843
6	rs9372175	108302591	1.17	0.196050020118376	1.8	0.0946327581538143	0.0608981949654626	0.0828593539718707	0.1384	0.0637	0.0064	0.0028	0.0052	0.0034	0.0033	0.0113	0.1607	0.0042	0.0057	0.0047	0.0937	0.0066	0.005	0.0032	0.0042	0.1398	0.0925	0.0096	0.008	0.0068	0.0193	0.0057	0.0075	0.1843
6	rs10484908	108303594	1.17	0.196050020118376	1.8	0.0946327581538143	0.0621988542997368	0.0833121191099893	0.1383	0.0638	0.0064	0.0028	0.0052	0.0034	0.0033	0.0114	0.1607	0.0042	0.0057	0.0047	0.0937	0.0066	0.005	0.0032	0.0043	0.1398	0.0925	0.0096	0.0081	0.0067	0.0193	0.0057	0.0075	0.1843
6	rs9400169	108305411	1.17	0.196050020118376	1.8	0.0946327581538143	0.0365938162307776	0.0799407688518191	0.1367	0.0648	0.0064	0.0033	0.0052	0.0035	0.0037	0.0119	0.1609	0.0041	0.0057	0.0046	0.094	0.0066	0.0049	0.0035	0.0045	0.1399	0.0918	0.0095	0.0082	0.0061	0.0193	0.0054	0.0069	0.1847
6	rs7748333	108307246	1.17	0.196050020118376	1.79	0.105135818603982	0.0349370412370641	0.0681412792066994	0.1362	0.0652	0.0064	0.0035	0.0052	0.0035	0.0038	0.0121	0.1608	0.004	0.0058	0.0044	0.0942	0.0067	0.0048	0.0036	0.0046	0.1399	0.0918	0.0094	0.0083	0.0051	0.0194	0.0052	0.0066	0.1855
6	rs2050042	108308659	1.17	0.196050020118376	1.79	0.105135818603982	0.0454201312919698	0.0727249699591535	0.1358	0.0655	0.0064	0.0036	0.0052	0.0035	0.004	0.012	0.1609	0.004	0.0058	0.0043	0.0941	0.0066	0.0047	0.0036	0.0048	0.1398	0.0916	0.0093	0.0083	0.005	0.0195	0.0051	0.0064	0.1862
6	rs72933028	108314743	1.17	0.196050020118376	1.79	0.105135818603982	0.0513209706625299	0.0983152572571123	0.1352	0.0655	0.0063	0.0036	0.0052	0.0035	0.0041	0.0122	0.1611	0.0039	0.0058	0.0042	0.094	0.0067	0.0047	0.0036	0.0048	0.1399	0.0915	0.0092	0.0083	0.0048	0.0197	0.0051	0.0062	0.1867
6	rs17282486	108320502	1.18	0.173671271070618	1.78	0.116496372702931	0.0481494879297755	0.109020217529996	0.1347	0.0655	0.0062	0.0037	0.0052	0.0036	0.0042	0.0124	0.1614	0.0039	0.0057	0.0041	0.0939	0.0068	0.0045	0.0036	0.0049	0.14	0.0914	0.009	0.0084	0.0048	0.0198	0.0049	0.0062	0.1871
6	rs78506618	108322490	1.18	0.173671271070618	1.78	0.116496372702931	0.0464895437167589	0.113420772579383	0.1342	0.0655	0.0061	0.0037	0.0052	0.0036	0.0042	0.0127	0.1616	0.0039	0.0057	0.0039	0.0937	0.007	0.0045	0.0036	0.005	0.1401	0.0913	0.0089	0.0084	0.0047	0.02	0.0048	0.0061	0.1875
6	rs17069122	108323759	1.18	0.173671271070618	1.78	0.116496372702931	0.0490023956845117	0.12426706791209	0.1338	0.0654	0.0061	0.0038	0.0053	0.0037	0.0043	0.0129	0.1618	0.0039	0.0056	0.0039	0.0936	0.0072	0.0044	0.0036	0.005	0.1401	0.0911	0.0089	0.0084	0.0047	0.0201	0.0047	0.006	0.1878
6	rs113440795	108324194	1.18	0.173671271070618	1.78	0.116496372702931	0.0525498568044553	0.147514002725203	0.1336	0.0654	0.006	0.0038	0.0053	0.0037	0.0043	0.013	0.1618	0.0039	0.0056	0.0039	0.0936	0.0072	0.0044	0.0036	0.0051	0.1401	0.091	0.0089	0.0084	0.0047	0.0201	0.0047	0.006	0.1879
6	rs17282829	108325624	1.18	0.173671271070618	1.78	0.116496372702931	0.0463179239569251	0.124885432141754	0.1331	0.0654	0.006	0.0039	0.0053	0.0038	0.0044	0.0132	0.1619	0.0038	0.0056	0.0038	0.0934	0.0074	0.0043	0.0036	0.0052	0.14	0.0909	0.0088	0.0085	0.0046	0.0203	0.0047	0.006	0.1882
6	rs61733383	108326393	1.18	0.173671271070618	1.77	0.128753168183355	0.0509378269097435	0.171670142682555	0.1324	0.065	0.0059	0.0041	0.0053	0.004	0.0046	0.0137	0.1618	0.0038	0.0055	0.0038	0.0931	0.0075	0.0042	0.0037	0.0054	0.1402	0.0908	0.0088	0.0086	0.0045	0.0201	0.0047	0.006	0.1886
6	rs4946889	108332377	1.18	0.173671271070618	1.76	0.141944438278083	0.0463490955064111	0.240203226171442	0.1306	0.0641	0.0056	0.0045	0.0053	0.0044	0.005	0.0146	0.162	0.0038	0.0053	0.0037	0.0924	0.0079	0.004	0.0041	0.0057	0.1408	0.0907	0.0088	0.0088	0.0043	0.0193	0.0047	0.0059	0.1899
6	rs7771207	108332440	1.18	0.173671271070618	1.76	0.141944438278083	0.0438100660168002	0.238097650956508	0.1304	0.0641	0.0056	0.0045	0.0053	0.0044	0.005	0.0146	0.1621	0.0038	0.0053	0.0037	0.0924	0.0079	0.004	0.0041	0.0057	0.1408	0.0909	0.0088	0.0088	0.0043	0.0192	0.0047	0.0059	0.1898
6	rs7749081	108335345	1.17	0.196050020118376	1.76	0.141944438278083	0.095372238955494	0.35428594056616	0.128	0.0639	0.0057	0.0044	0.0052	0.0048	0.005	0.0154	0.1635	0.0036	0.0049	0.0036	0.092	0.0078	0.0035	0.0044	0.0055	0.1414	0.0906	0.0086	0.0089	0.0036	0.0198	0.0044	0.0057	0.1919
6	rs76551443	108340524	1.16	0.220431575918666	1.76	0.141944438278083	0.111313928004693	0.361422738173099	0.1295	0.0632	0.0056	0.0043	0.0051	0.0049	0.005	0.0155	0.1635	0.0035	0.0048	0.0035	0.092	0.0078	0.0034	0.0044	0.0054	0.1411	0.0908	0.0085	0.0089	0.0034	0.0198	0.0043	0.0057	0.1921
6	rs10484905	108342195	1.16	0.220431575918666	1.76	0.141944438278083	0.110435091599307	0.361046108028788	0.1296	0.0632	0.0056	0.0043	0.0051	0.0049	0.005	0.0155	0.1635	0.0036	0.0048	0.0035	0.092	0.0078	0.0034	0.0044	0.0054	0.141	0.0908	0.0085	0.0089	0.0034	0.0198	0.0043	0.0057	0.1921
6	rs72933063	108347453	1.16	0.220431575918666	1.76	0.141944438278083	0.103374651904817	0.349426382030218	0.1301	0.063	0.0056	0.0042	0.0051	0.0049	0.005	0.0155	0.1636	0.0036	0.0048	0.0035	0.0921	0.0079	0.0034	0.0044	0.0053	0.1408	0.0908	0.0085	0.0089	0.0034	0.0198	0.0043	0.0057	0.1921
6	rs17355524	108353124	1.16	0.220431575918666	1.75	0.156107803097264	0.101492094465126	0.346073384345236	0.1301	0.063	0.0056	0.0042	0.0051	0.0049	0.005	0.0155	0.1636	0.0036	0.0048	0.0035	0.0922	0.0079	0.0034	0.0044	0.0053	0.1408	0.0908	0.0085	0.0089	0.0034	0.0198	0.0043	0.0057	0.1921
6	rs9374007	108358328	1.16	0.220431575918666	1.75	0.156107803097264	0.101830405160165	0.346569537558563	0.13	0.063	0.0056	0.0042	0.0051	0.0049	0.005	0.0155	0.1637	0.0036	0.0048	0.0035	0.0922	0.0079	0.0034	0.0044	0.0053	0.1408	0.0908	0.0085	0.0089	0.0034	0.0198	0.0043	0.0057	0.1922
6	rs75844350	108359072	1.16	0.220431575918666	1.75	0.156107803097264	0.101804356314041	0.34644548006764	0.13	0.063	0.0056	0.0042	0.0051	0.0049	0.005	0.0155	0.1637	0.0036	0.0048	0.0035	0.0922	0.0079	0.0034	0.0044	0.0053	0.1408	0.0908	0.0085	0.0089	0.0034	0.0199	0.0043	0.0057	0.1922
6	rs17052369	108361880	1.16	0.220431575918666	1.75	0.156107803097264	0.101622130814404	0.346321435366202	0.1299	0.063	0.0056	0.0042	0.0051	0.0049	0.005	0.0155	0.1637	0.0036	0.0048	0.0035	0.0922	0.0079	0.0034	0.0044	0.0053	0.1408	0.0908	0.0085	0.0089	0.0034	0.0199	0.0043	0.0057	0.1922
6	rs17069204	108361990	1.16	0.220431575918666	1.74	0.171280181914382	0.103374651904817	0.348680468442254	0.1299	0.063	0.0056	0.0042	0.0051	0.0049	0.005	0.0155	0.1637	0.0036	0.0048	0.0035	0.0922	0.0079	0.0034	0.0044	0.0053	0.1408	0.0908	0.0085	0.0089	0.0034	0.0198	0.0044	0.0057	0.1922
6	rs56237735	108375468	1.16	0.220431575918666	1.74	0.171280181914382	0.0782079588118062	0.301927843427044	0.1298	0.0632	0.0056	0.0041	0.0051	0.0047	0.0049	0.0151	0.164	0.0036	0.0048	0.0035	0.0922	0.008	0.0034	0.0044	0.005	0.1415	0.091	0.0085	0.0088	0.0033	0.0199	0.0042	0.0056	0.1923
6	rs73762119	108378747	1.16	0.220431575918666	1.74	0.171280181914382	0.0762407473196052	0.307183351358197	0.1298	0.0632	0.0056	0.004	0.0051	0.0047	0.0049	0.0151	0.164	0.0036	0.0048	0.0035	0.0921	0.008	0.0034	0.0044	0.0049	0.1416	0.091	0.0085	0.0088	0.0033	0.0199	0.0042	0.0056	0.1923
6	rs2027876	108387232	1.16	0.220431575918666	1.74	0.171280181914382	0.0745832748761003	0.343595694495478	0.1297	0.0632	0.0055	0.004	0.0051	0.0048	0.0049	0.015	0.1641	0.0035	0.0049	0.0036	0.0921	0.0081	0.0034	0.0044	0.0048	0.1418	0.091	0.0084	0.0088	0.0032	0.0199	0.0042	0.0057	0.1922
6	rs117059929	108392867	1.16	0.220431575918666	1.74	0.171280181914382	0.0897783517967597	0.449511970866798	0.1297	0.0631	0.0055	0.004	0.0051	0.0048	0.0049	0.015	0.1641	0.0035	0.0049	0.0036	0.092	0.0081	0.0034	0.0044	0.0048	0.1418	0.0909	0.0084	0.0088	0.0032	0.0199	0.0042	0.0057	0.1922
6	rs79139239	108405176	1.17	0.196050020118376	1.73	0.187497716434302	0.120281740145699	0.500077873694875	0.1293	0.0631	0.0056	0.004	0.0051	0.0049	0.005	0.015	0.1644	0.0036	0.0049	0.0038	0.0917	0.0082	0.0036	0.0045	0.0049	0.1416	0.0906	0.0084	0.0088	0.0032	0.0199	0.0043	0.0058	0.1917
6	rs80231267	108410829	1.16	0.220431575918666	1.75	0.156107803097264	0.0402104660705712	0.333123263135579	0.1272	0.0627	0.006	0.0042	0.0055	0.0057	0.0056	0.0153	0.166	0.0038	0.0052	0.005	0.0897	0.0087	0.0045	0.0053	0.0053	0.1402	0.0886	0.0082	0.0091	0.0035	0.02	0.005	0.0067	0.189
6	rs9486801	108414225	1.13	0.306408690300974	1.75	0.156107803097264	0.0509710671128412	0.427134877645668	0.125	0.0623	0.0063	0.0044	0.0058	0.0064	0.0062	0.0156	0.1675	0.004	0.0055	0.0063	0.0877	0.0092	0.0055	0.0061	0.0057	0.1388	0.0865	0.008	0.0094	0.0039	0.0202	0.0057	0.0076	0.1863
6	rs4946900	108415392	1.11	0.375177619549844	1.75	0.156107803097264	0.0719425600580065	0.442992649643757	0.1239	0.0621	0.0065	0.0043	0.0059	0.0066	0.0064	0.0157	0.1677	0.0041	0.0055	0.0066	0.0877	0.0094	0.0058	0.0062	0.0057	0.1385	0.086	0.008	0.0095	0.004	0.0202	0.0059	0.0077	0.1859
6	rs4946903	108421364	1.11	0.375177619549844	1.76	0.141944438278083	0.0761324040859544	0.449645280655943	0.1239	0.0621	0.0065	0.0043	0.0059	0.0066	0.0064	0.0156	0.1678	0.0041	0.0055	0.0067	0.0875	0.0094	0.006	0.0063	0.0057	0.1384	0.0861	0.008	0.0095	0.0041	0.0202	0.0059	0.0077	0.186
6	rs13215628	108426391	1.11	0.375177619549844	1.76	0.141944438278083	0.0779657881904275	0.470028468157934	0.1239	0.0619	0.0065	0.0043	0.0059	0.0066	0.0065	0.0156	0.1679	0.0041	0.0055	0.0068	0.0872	0.0092	0.0061	0.0063	0.0057	0.1387	0.0858	0.008	0.0095	0.0041	0.0202	0.0061	0.0077	0.1859
6	rs13192868	108427622	1.11	0.375177619549844	1.75	0.156107803097264	0.0892738401957794	0.553951344353236	0.1233	0.0617	0.0066	0.0043	0.0059	0.0067	0.0067	0.0158	0.1678	0.004	0.0054	0.007	0.087	0.0093	0.0062	0.0065	0.0059	0.1389	0.0855	0.0079	0.0095	0.0043	0.0204	0.0063	0.0079	0.1855
6	rs9486811	108428013	1.11	0.375177619549844	1.75	0.156107803097264	0.129526581129762	0.614473617747617	0.1235	0.0616	0.0068	0.0045	0.006	0.0066	0.0069	0.0159	0.1673	0.004	0.0055	0.0072	0.0867	0.0091	0.0062	0.0067	0.0059	0.138	0.0857	0.0079	0.0096	0.0044	0.0202	0.0064	0.008	0.1854
6	rs13193665	108428217	1.11	0.375177619549844	1.74	0.171280181914382	0.135403899446511	0.613320626415513	0.1233	0.0615	0.0068	0.0044	0.0061	0.0067	0.0069	0.016	0.1672	0.004	0.0055	0.0072	0.0865	0.0092	0.0062	0.0067	0.0059	0.1381	0.0856	0.0079	0.0096	0.0044	0.0204	0.0064	0.0081	0.1854
6	rs12526705	108429595	1.1	0.413206464175836	1.74	0.171280181914382	0.134166482770299	0.567913365876304	0.1231	0.062	0.0071	0.0046	0.0061	0.0065	0.0068	0.0166	0.166	0.004	0.0057	0.0072	0.0858	0.0091	0.0064	0.0066	0.0058	0.1387	0.0856	0.0077	0.0099	0.0045	0.0202	0.0065	0.0085	0.1848
6	rs79516858	108429664	1.1	0.413206464175836	1.74	0.171280181914382	0.135652203145979	0.566923369885768	0.1231	0.062	0.0071	0.0046	0.0061	0.0065	0.0067	0.0166	0.166	0.004	0.0058	0.0072	0.0858	0.0091	0.0064	0.0066	0.0058	0.1388	0.0856	0.0077	0.0099	0.0045	0.0202	0.0065	0.0085	0.1848
6	rs9486813	108437246	1.1	0.413206464175836	1.74	0.171280181914382	0.158918287957358	0.564238360710182	0.1228	0.0623	0.0073	0.0047	0.0061	0.0064	0.0067	0.0169	0.1653	0.0041	0.0059	0.0073	0.0855	0.0092	0.0065	0.0066	0.0058	0.139	0.0855	0.0076	0.0102	0.0047	0.0202	0.0066	0.0087	0.1844
6	rs116925534	108437990	1.1	0.413206464175836	1.74	0.171280181914382	0.158713645550882	0.555076423673834	0.1228	0.0623	0.0073	0.0047	0.0061	0.0064	0.0067	0.0169	0.1652	0.0041	0.0059	0.0073	0.0855	0.0092	0.0063	0.0066	0.0058	0.139	0.0855	0.0076	0.0102	0.0047	0.0202	0.0066	0.0088	0.1843
6	rs17069274	108446023	1.1	0.413206464175836	1.74	0.171280181914382	0.166073443151755	0.571310823201206	0.1227	0.0622	0.0073	0.0047	0.0061	0.0064	0.0067	0.017	0.1649	0.0041	0.006	0.0073	0.0855	0.0091	0.0064	0.0066	0.0058	0.1397	0.0855	0.0076	0.0104	0.0048	0.0201	0.0067	0.0088	0.1835
6	rs35316193	108447939	1.1	0.413206464175836	1.74	0.171280181914382	0.165339139426496	0.593941838942692	0.1228	0.0624	0.0073	0.0047	0.0059	0.0064	0.0067	0.0171	0.1648	0.004	0.0059	0.0073	0.0856	0.0092	0.0065	0.0066	0.0058	0.1398	0.0854	0.0076	0.0104	0.0048	0.0202	0.0067	0.0087	0.1833
6	rs218297	108448566	1.1	0.413206464175836	1.74	0.171280181914382	0.172123577257755	0.587800653789287	0.1228	0.0624	0.0073	0.0047	0.0059	0.0065	0.0067	0.0171	0.1648	0.004	0.006	0.0073	0.0856	0.0092	0.0065	0.0065	0.0058	0.1399	0.0854	0.0076	0.0104	0.0048	0.0203	0.0067	0.0087	0.1832
6	rs218294	108451893	1.1	0.413206464175836	1.74	0.171280181914382	0.168640819040184	0.596373958321356	0.1228	0.0624	0.0073	0.0047	0.0059	0.0065	0.0066	0.0171	0.1649	0.004	0.006	0.0073	0.0856	0.0091	0.0066	0.0064	0.0057	0.1401	0.085	0.0076	0.0105	0.0049	0.0204	0.0067	0.0087	0.183
6	rs55797741	108460082	1.1	0.413206464175836	1.74	0.171280181914382	0.19023485355025	0.611592099878833	0.1225	0.0623	0.0074	0.0047	0.0059	0.0066	0.0065	0.017	0.1653	0.004	0.006	0.0073	0.0857	0.0091	0.0068	0.0064	0.0056	0.1402	0.085	0.0076	0.0105	0.0049	0.0203	0.0067	0.0087	0.1826
6	rs218291	108467024	1.1	0.413206464175836	1.74	0.171280181914382	0.0809263350722467	0.213839181615378	0.1227	0.068	0.0068	0.0043	0.0053	0.0046	0.0047	0.0159	0.1665	0.0036	0.0055	0.0067	0.0883	0.0086	0.0067	0.0047	0.0042	0.1436	0.0868	0.0074	0.0111	0.0053	0.0197	0.0057	0.0095	0.1797
6	rs12173906	108470257	1.1	0.413206464175836	1.74	0.171280181914382	0.0814907552847499	0.206402475603754	0.1226	0.068	0.0068	0.0043	0.0053	0.0045	0.0047	0.0159	0.1664	0.0036	0.0054	0.0067	0.0884	0.0086	0.0067	0.0047	0.0041	0.1438	0.0869	0.0074	0.0112	0.0053	0.0196	0.0058	0.0095	0.1798
6	rs57585872	108472789	1.1	0.413206464175836	1.73	0.187497716434302	0.0775924751077798	0.185952958339467	0.1227	0.068	0.0067	0.0042	0.0053	0.0044	0.0046	0.0159	0.1665	0.0036	0.0054	0.0067	0.0886	0.0086	0.0067	0.0045	0.0041	0.1438	0.087	0.0074	0.0112	0.0053	0.0191	0.0057	0.0095	0.1807
6	rs6925482	108473442	1.1	0.413206464175836	1.72	0.204795704918344	0.0767621798665289	0.184019178065033	0.1228	0.068	0.0067	0.0042	0.0053	0.0044	0.0046	0.0159	0.1666	0.0036	0.0054	0.0067	0.0886	0.0086	0.0067	0.0044	0.0041	0.1438	0.087	0.0074	0.0112	0.0053	0.0189	0.0058	0.0096	0.1807
6	rs117812342	108473446	1.1	0.413206464175836	1.72	0.204795704918344	0.0767186395550477	0.184629097908098	0.1228	0.068	0.0067	0.0042	0.0053	0.0044	0.0046	0.0159	0.1666	0.0036	0.0054	0.0067	0.0886	0.0086	0.0067	0.0044	0.0041	0.1438	0.087	0.0074	0.0112	0.0053	0.0189	0.0058	0.0096	0.1807
6	rs59135983	108477829	1.09	0.453749840114468	1.71	0.223208546872115	0.0596156449614608	0.184222407867754	0.1223	0.0689	0.0066	0.0039	0.0051	0.0041	0.0041	0.0159	0.1668	0.0035	0.0053	0.0063	0.0894	0.0085	0.0062	0.0043	0.0039	0.1433	0.0867	0.0077	0.0111	0.0052	0.0191	0.0056	0.0098	0.1825
6	rs116929779	108477930	1.09	0.453749840114468	1.71	0.223208546872115	0.0600226126024942	0.184324051582326	0.1223	0.069	0.0066	0.0039	0.0051	0.0041	0.0041	0.0159	0.1668	0.0035	0.0053	0.0063	0.0894	0.0085	0.0062	0.0043	0.0039	0.1433	0.0867	0.0077	0.0111	0.0052	0.019	0.0056	0.0098	0.1825
6	rs127503	108479633	1.08	0.496867270490283	1.71	0.223208546872115	0.0568358974722665	0.099852929030262	0.1221	0.0694	0.0065	0.0037	0.005	0.0039	0.0039	0.0156	0.167	0.0035	0.0053	0.006	0.09	0.0084	0.0059	0.0042	0.0039	0.1431	0.0865	0.0079	0.0111	0.0052	0.019	0.0055	0.0101	0.1835
6	rs76819922	108480906	1.08	0.496867270490283	1.72	0.204795704918344	0.0592840344481794	0.100259127938522	0.1223	0.0696	0.0065	0.0035	0.005	0.0038	0.0038	0.0155	0.1673	0.0035	0.0052	0.0059	0.0902	0.0084	0.0058	0.0041	0.0038	0.1431	0.0865	0.0079	0.011	0.0052	0.0189	0.0054	0.0101	0.1838
6	rs57164454	108482824	1.08	0.496867270490283	1.72	0.204795704918344	0.0679054648301647	0.0790513012236814	0.1225	0.07	0.0064	0.0034	0.0049	0.0036	0.0037	0.0155	0.1677	0.0034	0.005	0.0057	0.0906	0.0083	0.0057	0.0039	0.0037	0.1431	0.0866	0.008	0.0109	0.0051	0.0188	0.0052	0.0101	0.1842
6	rs79597911	108484075	1.08	0.496867270490283	1.73	0.187497716434302	0.0739013716903672	0.0845243513721715	0.1225	0.0702	0.0064	0.0033	0.0049	0.0035	0.0036	0.0155	0.1678	0.0034	0.005	0.0056	0.0907	0.0083	0.0056	0.0039	0.0037	0.1431	0.0866	0.008	0.0109	0.0051	0.0188	0.0053	0.0101	0.1844
6	rs9386714	108489744	1.08	0.496867270490283	1.7	0.24276969786222	0.0629229227709655	0.0504109108230299	0.1226	0.0703	0.0063	0.0031	0.0048	0.0035	0.0035	0.0154	0.168	0.0033	0.0049	0.0055	0.091	0.0083	0.0056	0.0038	0.0036	0.1431	0.0867	0.008	0.0108	0.0051	0.0188	0.0053	0.0101	0.1846
6	rs217520	108493349	1.08	0.496867270490283	1.7	0.24276969786222	0.0541438100197434	0.051393677963029	0.1234	0.0703	0.0062	0.0031	0.0048	0.0035	0.0034	0.0155	0.168	0.0033	0.0048	0.0054	0.0911	0.0083	0.0056	0.0035	0.0035	0.1429	0.0865	0.0082	0.0108	0.0052	0.0187	0.0053	0.0102	0.1846
6	rs77621862	108493567	1.08	0.496867270490283	1.69	0.263511633917478	0.0547170913841881	0.0526337298362892	0.1234	0.0703	0.0062	0.003	0.0048	0.0034	0.0034	0.0155	0.168	0.0033	0.0048	0.0054	0.0912	0.0083	0.0056	0.0035	0.0035	0.1429	0.0865	0.0082	0.0108	0.0052	0.0187	0.0053	0.0102	0.1846
6	rs9486825	108495359	1.08	0.496867270490283	1.69	0.263511633917478	0.0477029752188992	0.0435938262259931	0.1236	0.0703	0.0062	0.003	0.0048	0.0034	0.0033	0.0155	0.168	0.0033	0.0048	0.0053	0.0916	0.0083	0.0056	0.0035	0.0034	0.1429	0.0865	0.0084	0.0108	0.0053	0.0188	0.0053	0.0102	0.1845
6	rs77392397	108496771	1.08	0.496867270490283	1.68	0.285465824887251	0.0533171405871914	0.0497400648701101	0.1237	0.0703	0.0061	0.0029	0.0048	0.0034	0.0033	0.0155	0.168	0.0033	0.0046	0.0052	0.092	0.0083	0.0055	0.0034	0.0034	0.1428	0.0865	0.0084	0.0108	0.0053	0.0188	0.0053	0.0102	0.1845
6	rs140795485	108518135	1.07	0.542615033110665	1.69	0.263511633917478	0.11350198423146	0.0642246516088573	0.1246	0.0705	0.006	0.0023	0.0047	0.0029	0.0027	0.0154	0.1681	0.0033	0.0046	0.0045	0.0949	0.0081	0.0052	0.003	0.003	0.1424	0.0871	0.0083	0.0108	0.0054	0.019	0.0053	0.0102	0.1841
6	rs847610	108545932	1.07	0.542615033110665	1.69	0.263511633917478	0.120224004202054	0.0579807906303322	0.1248	0.0705	0.006	0.0022	0.0047	0.0028	0.0026	0.0154	0.1681	0.0033	0.0046	0.0044	0.0957	0.0081	0.0051	0.0029	0.0028	0.1423	0.0873	0.0083	0.0108	0.0054	0.0191	0.0053	0.0102	0.1841
6	rs78450072	108552848	1.07	0.542615033110665	1.7	0.24276969786222	0.120860031139756	0.0594834419363635	0.1248	0.0705	0.006	0.0021	0.0047	0.0028	0.0026	0.0154	0.1682	0.0033	0.0046	0.0044	0.0958	0.0081	0.0051	0.0029	0.0028	0.1423	0.0873	0.0083	0.0108	0.0054	0.0191	0.0053	0.0101	0.184
6	rs72935099	108555310	1.07	0.542615033110665	1.7	0.24276969786222	0.121701562694319	0.060538414465843	0.1248	0.0705	0.006	0.0021	0.0047	0.0028	0.0026	0.0154	0.1682	0.0033	0.0046	0.0044	0.0959	0.0081	0.0051	0.0029	0.0028	0.1422	0.0873	0.0083	0.0108	0.0054	0.0191	0.0053	0.0101	0.184
6	rs12524840	108558305	1.07	0.542615033110665	1.7	0.24276969786222	0.123072994664052	0.0615345997089099	0.1248	0.0705	0.006	0.0021	0.0047	0.0028	0.0025	0.0154	0.1682	0.0033	0.0046	0.0044	0.096	0.0081	0.0051	0.0029	0.0028	0.1422	0.0873	0.0083	0.0108	0.0054	0.0191	0.0053	0.0101	0.1839
6	rs79401348	108571857	1.07	0.542615033110665	1.7	0.24276969786222	0.121614342451147	0.067655068710703	0.1248	0.0705	0.0059	0.002	0.0046	0.0028	0.0024	0.0154	0.1683	0.0033	0.0046	0.0044	0.0963	0.0081	0.0051	0.0029	0.0028	0.1422	0.0873	0.0083	0.0108	0.0055	0.0191	0.0052	0.0101	0.1839
6	rs9398166	108580208	1.07	0.542615033110665	1.7	0.24276969786222	0.116989408648049	0.0662051806236194	0.1248	0.0705	0.0059	0.002	0.0046	0.0028	0.0024	0.0154	0.1683	0.0033	0.0046	0.0044	0.0964	0.0081	0.0051	0.0029	0.0028	0.1421	0.0874	0.0083	0.0108	0.0055	0.0191	0.0052	0.0101	0.1839
6	rs7774768	108581490	1.07	0.542615033110665	1.7	0.24276969786222	0.115519046393991	0.0698192862789994	0.1252	0.0705	0.0059	0.002	0.0046	0.0027	0.0024	0.0154	0.1683	0.0033	0.0046	0.0044	0.0966	0.008	0.0051	0.0029	0.0028	0.142	0.0875	0.0083	0.0109	0.0055	0.019	0.0053	0.01	0.1837
6	rs75298854	108585225	1.07	0.542615033110665	1.7	0.24276969786222	0.117188213724341	0.0731542957249707	0.1253	0.0705	0.0059	0.002	0.0046	0.0027	0.0024	0.0154	0.1683	0.0033	0.0045	0.0044	0.0966	0.008	0.0051	0.0028	0.0028	0.1419	0.0875	0.0083	0.0109	0.0055	0.019	0.0053	0.01	0.1837
6	rs9486843	108602696	1.07	0.542615033110665	1.71	0.223208546872115	0.125340066094402	0.115903683580575	0.1262	0.0704	0.0058	0.002	0.0045	0.0027	0.0023	0.0158	0.1685	0.0033	0.0045	0.0043	0.0967	0.0079	0.0051	0.0028	0.0026	0.1413	0.0878	0.0082	0.011	0.0056	0.0189	0.0057	0.0098	0.1831
6	rs541289	108617053	1.07	0.542615033110665	1.73	0.187497716434302	0.120050897974905	0.129873390959153	0.1263	0.0704	0.0059	0.002	0.0045	0.0027	0.0023	0.0158	0.1685	0.0033	0.0045	0.0043	0.0968	0.0078	0.0051	0.0028	0.0026	0.1413	0.0878	0.0082	0.011	0.0057	0.0189	0.0057	0.0096	0.1831
6	rs117145043	108624711	1.07	0.542615033110665	1.73	0.187497716434302	0.123747535525638	0.120057941307694	0.1263	0.0704	0.0058	0.002	0.0045	0.0027	0.0024	0.0158	0.1685	0.0033	0.0046	0.0043	0.0968	0.0079	0.0051	0.0028	0.0026	0.1412	0.0878	0.0082	0.011	0.0057	0.0189	0.0057	0.0097	0.1831
6	rs630515	108626108	1.07	0.542615033110665	1.73	0.187497716434302	0.1238650761482	0.119796683799301	0.1263	0.0704	0.0058	0.002	0.0045	0.0027	0.0024	0.0158	0.1685	0.0033	0.0046	0.0042	0.0968	0.0079	0.0051	0.0028	0.0026	0.1412	0.0878	0.0082	0.011	0.0057	0.0189	0.0057	0.0097	0.1831
6	rs78969708	108655089	1.07	0.542615033110665	1.73	0.187497716434302	0.132261989573737	0.107345519938824	0.1265	0.0704	0.0058	0.002	0.0045	0.0028	0.0024	0.0157	0.1685	0.0033	0.0047	0.0042	0.0968	0.0079	0.005	0.0027	0.0026	0.141	0.0876	0.0082	0.011	0.0058	0.0189	0.0057	0.0097	0.183
6	rs4326264	108659486	1.07	0.542615033110665	1.73	0.187497716434302	0.133642650127853	0.105100556467389	0.1266	0.0705	0.0058	0.002	0.0045	0.0028	0.0024	0.0157	0.1685	0.0033	0.0047	0.0042	0.0968	0.0079	0.005	0.0027	0.0026	0.141	0.0876	0.0082	0.011	0.0058	0.0189	0.0057	0.0097	0.1829
6	rs74349975	108677977	1.07	0.542615033110665	1.73	0.187497716434302	0.1380561175095	0.103120468461407	0.1266	0.0704	0.0058	0.002	0.0045	0.0028	0.0024	0.0157	0.1685	0.0033	0.0047	0.0042	0.0968	0.0079	0.005	0.0027	0.0026	0.1409	0.0876	0.0082	0.011	0.0059	0.0189	0.0057	0.0097	0.1829
6	rs111422814	108679160	1.07	0.542615033110665	1.73	0.187497716434302	0.13818168909318	0.103202680493299	0.1266	0.0704	0.0058	0.002	0.0045	0.0028	0.0024	0.0157	0.1684	0.0033	0.0047	0.0042	0.0968	0.0079	0.005	0.0027	0.0026	0.1409	0.0876	0.0082	0.011	0.0059	0.0189	0.0057	0.0097	0.1829
6	rs75886224	108688209	1.07	0.542615033110665	1.74	0.171280181914382	0.139504324957235	0.103614121799262	0.1266	0.0704	0.0058	0.002	0.0045	0.0029	0.0024	0.0157	0.1685	0.0033	0.0047	0.0042	0.0967	0.0079	0.005	0.0027	0.0026	0.141	0.0876	0.0082	0.011	0.0059	0.0189	0.0057	0.0097	0.1829
6	rs35153558	108695279	1.07	0.542615033110665	1.74	0.171280181914382	0.168287765103268	0.106262326084331	0.1263	0.0703	0.0058	0.0021	0.0046	0.003	0.0025	0.0157	0.1681	0.0033	0.0048	0.0041	0.0966	0.008	0.005	0.0028	0.0028	0.1406	0.0876	0.0083	0.011	0.0065	0.0188	0.0059	0.0097	0.1825
6	rs117750994	108701571	1.06	0.591046266007479	1.75	0.156107803097264	0.211355657255377	0.128530212661988	0.1261	0.0701	0.0059	0.0021	0.0047	0.0031	0.0026	0.0159	0.1679	0.0034	0.0048	0.0041	0.0962	0.0081	0.0051	0.0029	0.0029	0.1402	0.0876	0.0084	0.011	0.0069	0.0189	0.006	0.0097	0.1821
6	rs118052586	108721547	1.06	0.591046266007479	1.75	0.156107803097264	0.225316215479154	0.137673284872063	0.126	0.07	0.0059	0.0021	0.0047	0.0032	0.0026	0.0159	0.1679	0.0034	0.0048	0.0042	0.0961	0.0081	0.0051	0.0029	0.0029	0.1401	0.0877	0.0084	0.0111	0.007	0.0189	0.006	0.0097	0.182
6	rs12527372	108721633	1.06	0.591046266007479	1.8	0.0946327581538143	0.222037445644518	0.137948383680462	0.126	0.07	0.0059	0.0021	0.0047	0.0032	0.0026	0.0159	0.168	0.0034	0.0048	0.0042	0.0961	0.0081	0.0051	0.0029	0.0029	0.1401	0.0877	0.0084	0.0111	0.007	0.0189	0.006	0.0097	0.1819
6	rs75742804	108753108	1.06	0.591046266007479	1.8	0.0946327581538143	0.221459195601799	0.138315494553987	0.126	0.07	0.0059	0.0021	0.0047	0.0032	0.0026	0.0159	0.168	0.0034	0.0048	0.0042	0.0961	0.0081	0.0051	0.0029	0.0029	0.1401	0.0877	0.0084	0.0111	0.007	0.0189	0.006	0.0097	0.1819
6	rs12202862	108756458	1.06	0.591046266007479	1.81	0.0849480383532209	0.221541751165719	0.138223683378998	0.126	0.07	0.0059	0.0021	0.0047	0.0032	0.0026	0.0159	0.168	0.0034	0.0048	0.0042	0.0961	0.0081	0.0051	0.0029	0.0029	0.1401	0.0877	0.0084	0.0111	0.007	0.0189	0.006	0.0097	0.1819
6	rs80113431	108763256	1.06	0.591046266007479	1.81	0.0849480383532209	0.225524634813044	0.138223683378998	0.1261	0.07	0.006	0.0021	0.0046	0.0032	0.0027	0.0159	0.168	0.0034	0.0048	0.0043	0.0959	0.0081	0.005	0.0029	0.0029	0.1399	0.0877	0.0084	0.011	0.007	0.019	0.006	0.0096	0.182
6	rs80053007	108774944	1.06	0.591046266007479	1.81	0.0849480383532209	0.219893907401238	0.135570888800064	0.1261	0.0699	0.006	0.0022	0.0047	0.0033	0.0027	0.016	0.1679	0.0034	0.0048	0.0044	0.0957	0.0082	0.005	0.003	0.003	0.1396	0.0877	0.0085	0.0111	0.007	0.019	0.006	0.0096	0.1819
6	rs981405	108777100	1.06	0.591046266007479	1.82	0.0760422202337298	0.21698593122245	0.135935670048262	0.1261	0.0699	0.006	0.0022	0.0047	0.0033	0.0027	0.016	0.1679	0.0034	0.0048	0.0044	0.0957	0.0082	0.005	0.003	0.003	0.1396	0.0877	0.0085	0.0111	0.007	0.019	0.006	0.0096	0.1819
6	rs17291124	108786379	1.06	0.591046266007479	1.82	0.0760422202337298	0.20608594928931	0.126303135951984	0.1261	0.0699	0.006	0.0022	0.0047	0.0033	0.0027	0.016	0.1679	0.0036	0.0048	0.0044	0.0956	0.0082	0.005	0.003	0.003	0.1395	0.0877	0.0085	0.0111	0.007	0.0189	0.006	0.0096	0.1819
6	rs80352736	108790035	1.07	0.542615033110665	1.83	0.0678757074061657	0.201634417629839	0.136483516162505	0.1262	0.0699	0.006	0.0022	0.0047	0.0033	0.0028	0.016	0.1679	0.0036	0.0048	0.0045	0.0954	0.0082	0.005	0.003	0.003	0.1392	0.0877	0.0085	0.0111	0.007	0.019	0.0061	0.0096	0.1818
6	rs72938697	108808298	1.07	0.542615033110665	1.83	0.0678757074061657	0.132905222278707	0.192826857139163	0.1266	0.07	0.0062	0.0023	0.005	0.0034	0.003	0.0163	0.1676	0.0038	0.0049	0.0049	0.094	0.0085	0.0053	0.0031	0.0031	0.1374	0.0877	0.0087	0.0111	0.007	0.0196	0.0066	0.0096	0.1808
6	rs72938699	108810493	1.07	0.542615033110665	1.83	0.0678757074061657	0.134753403408175	0.196035857813429	0.1265	0.07	0.0062	0.0024	0.005	0.0034	0.003	0.0163	0.1675	0.0038	0.0049	0.0049	0.0939	0.0085	0.0053	0.0031	0.0031	0.1376	0.0877	0.0087	0.0111	0.007	0.0196	0.0066	0.0096	0.1808
6	rs76359180	108810769	1.07	0.542615033110665	1.83	0.0678757074061657	0.136585778434989	0.198741025907447	0.1265	0.07	0.0062	0.0024	0.005	0.0035	0.003	0.0163	0.1675	0.0038	0.0049	0.0049	0.0938	0.0085	0.0053	0.0031	0.0031	0.1376	0.0876	0.0087	0.0111	0.007	0.0196	0.0066	0.0096	0.1808
6	rs77017550	108816937	1.07	0.542615033110665	1.83	0.0678757074061657	0.133519574725915	0.20124914548629	0.1266	0.07	0.0062	0.0024	0.005	0.0035	0.003	0.0163	0.1675	0.0038	0.0049	0.0049	0.0938	0.0085	0.0054	0.0031	0.0031	0.1375	0.0876	0.0087	0.0111	0.007	0.0196	0.0066	0.0096	0.1808
6	rs138360237	108831463	1.07	0.542615033110665	1.83	0.0678757074061657	0.121556216812483	0.205769121028153	0.1266	0.07	0.0062	0.0024	0.005	0.0034	0.003	0.0163	0.1675	0.0038	0.0049	0.0049	0.0938	0.0086	0.0054	0.0031	0.0031	0.1373	0.0876	0.0087	0.0111	0.0069	0.0196	0.0067	0.0095	0.1809
6	rs56267696	108843883	1.07	0.542615033110665	1.83	0.0678757074061657	0.100455543240384	0.226134444403144	0.1268	0.0701	0.0063	0.0024	0.005	0.0035	0.0031	0.0164	0.1676	0.0038	0.0049	0.005	0.0935	0.0086	0.0055	0.0031	0.0032	0.137	0.0877	0.0088	0.0111	0.0068	0.0197	0.0068	0.0093	0.1807
6	rs1571632	108850257	1.07	0.542615033110665	1.83	0.0678757074061657	0.0676644484792497	0.258166256845723	0.1273	0.0703	0.0063	0.0025	0.005	0.0035	0.0032	0.0164	0.1676	0.0039	0.0048	0.0052	0.0929	0.0087	0.0055	0.0032	0.0032	0.1365	0.0877	0.0088	0.0111	0.0065	0.0199	0.007	0.0089	0.1805
6	rs17041	108853493	1.07	0.542615033110665	1.83	0.0678757074061657	0.0516054060659365	0.281532156629292	0.1277	0.0704	0.0063	0.0026	0.005	0.0035	0.0033	0.0165	0.1677	0.0039	0.0048	0.0053	0.0926	0.0087	0.0056	0.0032	0.0033	0.1361	0.0878	0.0088	0.0111	0.0062	0.02	0.0072	0.0087	0.1803
6	rs4946925	108853606	1.07	0.542615033110665	1.83	0.0678757074061657	0.0458830158772409	0.271441454797163	0.1277	0.0704	0.0063	0.0025	0.0051	0.0035	0.0033	0.0165	0.1682	0.0041	0.0048	0.0053	0.0922	0.0087	0.0056	0.0032	0.0032	0.1359	0.0877	0.0089	0.011	0.0062	0.02	0.0072	0.0086	0.1802
6	rs9486900	108856449	1.08	0.496867270490283	1.83	0.0678757074061657	0.0383042788534765	0.367085528301674	0.1274	0.0704	0.0064	0.0029	0.005	0.0036	0.0036	0.0163	0.1697	0.0044	0.0047	0.0054	0.0925	0.0089	0.0062	0.0031	0.0036	0.1337	0.0874	0.0089	0.0108	0.0062	0.0201	0.0079	0.008	0.1796
6	rs9374035	108859593	1.08	0.496867270490283	1.83	0.0678757074061657	0.0787380100532048	0.471242754429821	0.1265	0.0704	0.0067	0.0034	0.0048	0.0036	0.004	0.0161	0.171	0.0047	0.0046	0.0055	0.0934	0.009	0.0067	0.003	0.0038	0.1324	0.0861	0.0088	0.0107	0.006	0.0203	0.0086	0.008	0.1783
6	rs9384679	108864419	1.08	0.496867270490283	1.83	0.0678757074061657	0.107150817587697	0.56452084689308	0.1267	0.0702	0.0067	0.0038	0.0048	0.0037	0.0041	0.0162	0.1716	0.0047	0.0045	0.0056	0.0936	0.0089	0.0071	0.003	0.0039	0.1321	0.0855	0.0088	0.0107	0.0059	0.0199	0.0089	0.0081	0.1771
6	rs2883881	108897386	1.08	0.496867270490283	1.83	0.0678757074061657	0.122021696617249	0.606700891195859	0.1267	0.0701	0.0067	0.0039	0.0046	0.0038	0.0042	0.0163	0.1715	0.0047	0.0045	0.0057	0.0936	0.0089	0.0072	0.003	0.004	0.1325	0.0854	0.0087	0.0106	0.0059	0.02	0.009	0.0081	0.1767
6	rs7747393	108902139	1.08	0.496867270490283	1.83	0.0678757074061657	0.121381941601141	0.608569959893126	0.1267	0.0701	0.0067	0.0039	0.0046	0.0038	0.0042	0.0163	0.1715	0.0047	0.0045	0.0057	0.0936	0.0089	0.0072	0.003	0.004	0.1325	0.0854	0.0087	0.0106	0.0059	0.02	0.009	0.0081	0.1766
6	rs17532552	108911071	1.08	0.496867270490283	1.83	0.0678757074061657	0.119820326719801	0.615050305177856	0.1267	0.0701	0.0067	0.0039	0.0046	0.0038	0.0041	0.0163	0.1715	0.0047	0.0045	0.0057	0.0935	0.0089	0.0072	0.003	0.004	0.1326	0.0855	0.0087	0.0106	0.0059	0.02	0.009	0.0081	0.1766
6	rs72940700	108919743	1.08	0.496867270490283	1.83	0.0678757074061657	0.119072840574108	0.623137288022792	0.1267	0.0701	0.0067	0.0039	0.0046	0.0038	0.0041	0.0163	0.1715	0.0047	0.0045	0.0058	0.0935	0.0089	0.0072	0.003	0.004	0.1326	0.0855	0.0087	0.0106	0.006	0.02	0.009	0.0081	0.1765
6	rs7753734	108927841	1.08	0.496867270490283	1.83	0.0678757074061657	0.122634285865203	0.646378243774	0.1265	0.07	0.0067	0.0039	0.0046	0.0038	0.0041	0.0163	0.1715	0.0047	0.0045	0.0058	0.0934	0.0089	0.0072	0.003	0.004	0.1328	0.0857	0.0087	0.0106	0.006	0.02	0.0091	0.0081	0.1763
6	rs13207511	108953975	1.08	0.496867270490283	1.83	0.0678757074061657	0.134691549671346	0.739276874187462	0.1265	0.0701	0.0068	0.0039	0.0045	0.0038	0.0041	0.0161	0.1718	0.0048	0.0044	0.006	0.0931	0.0089	0.0073	0.0031	0.004	0.133	0.0856	0.0087	0.0106	0.0061	0.0199	0.0093	0.0081	0.1756
6	rs12207868	108964885	1.08	0.496867270490283	1.83	0.0678757074061657	0.136025171578808	0.737923911871257	0.1265	0.0702	0.0068	0.0039	0.0045	0.0038	0.0041	0.0161	0.1719	0.0048	0.0044	0.006	0.0931	0.0089	0.0073	0.0031	0.004	0.133	0.0856	0.0087	0.0106	0.0061	0.0199	0.0093	0.0081	0.1755
6	rs72944303	108968799	1.08	0.496867270490283	1.83	0.0678757074061657	0.136056280065661	0.739126518166851	0.1265	0.0702	0.0068	0.0039	0.0045	0.0038	0.0041	0.0161	0.1719	0.0048	0.0044	0.006	0.0931	0.0089	0.0073	0.0031	0.004	0.133	0.0856	0.0087	0.0106	0.0061	0.0199	0.0093	0.0081	0.1755
6	rs117420572	108971213	1.08	0.496867270490283	1.83	0.0678757074061657	0.137961983748826	0.740329554254713	0.1265	0.0702	0.0068	0.0039	0.0045	0.0038	0.0041	0.0161	0.1719	0.0048	0.0044	0.006	0.0929	0.0089	0.0073	0.0031	0.004	0.133	0.0856	0.0087	0.0106	0.0061	0.0199	0.0093	0.0081	0.1755
6	rs77061140	108979306	1.08	0.496867270490283	1.83	0.0678757074061657	0.150258587830908	0.775705434031466	0.1264	0.0702	0.0068	0.004	0.0045	0.0038	0.0041	0.016	0.172	0.0047	0.0044	0.0061	0.0928	0.0089	0.0074	0.0031	0.0041	0.133	0.0856	0.0086	0.0106	0.0062	0.0199	0.0094	0.0082	0.1753
6	rs80326875	108980612	1.08	0.496867270490283	1.83	0.0678757074061657	0.169312809911796	0.797803450489987	0.1264	0.0702	0.0068	0.004	0.0045	0.0038	0.0041	0.0159	0.172	0.0047	0.0044	0.0061	0.0928	0.0089	0.0074	0.0031	0.0041	0.1331	0.0856	0.0086	0.0105	0.0062	0.0199	0.0096	0.0082	0.1753
6	rs2153960	108988184	1.08	0.496867270490283	1.83	0.0678757074061657	0.181195885583419	0.807292453350401	0.1263	0.0702	0.0068	0.004	0.0045	0.0038	0.0041	0.0158	0.1721	0.0047	0.0044	0.0061	0.0927	0.0089	0.0074	0.0031	0.0042	0.1331	0.0856	0.0086	0.0105	0.0062	0.0199	0.0097	0.0082	0.1751
6	rs77479069	108996577	1.08	0.496867270490283	1.83	0.0678757074061657	0.220469870184649	0.888721336954977	0.1264	0.0701	0.0069	0.0041	0.0045	0.0039	0.0041	0.0158	0.172	0.0047	0.0046	0.0061	0.0925	0.0089	0.0076	0.0032	0.0042	0.1329	0.0856	0.0087	0.0105	0.0062	0.0199	0.0099	0.0082	0.1746
6	rs62428934	109016236	1.09	0.453749840114468	1.83	0.0678757074061657	0.488125815775337	1.20456395571037	0.1265	0.0694	0.0072	0.0043	0.0046	0.0041	0.0042	0.0156	0.1715	0.0048	0.0048	0.0062	0.0918	0.009	0.0081	0.0034	0.0044	0.1321	0.0858	0.0089	0.0104	0.0065	0.0201	0.0111	0.0082	0.1729
6	rs516515	109026116	1.08	0.496867270490283	1.83	0.0678757074061657	0.843678307264161	1.57423377446071	0.1267	0.0688	0.0074	0.0046	0.0047	0.0043	0.0044	0.0155	0.171	0.0048	0.005	0.0064	0.0912	0.0091	0.0087	0.0036	0.0046	0.1314	0.086	0.009	0.0104	0.0067	0.0202	0.0119	0.0083	0.1714
6	rs55894419	109026313	1.08	0.496867270490283	1.83	0.0678757074061657	0.849603279216216	1.59572505446326	0.1267	0.0688	0.0074	0.0046	0.0047	0.0043	0.0044	0.0155	0.1709	0.0049	0.005	0.0064	0.0912	0.0091	0.0087	0.0036	0.0046	0.1314	0.086	0.0091	0.0104	0.0067	0.0202	0.0119	0.0083	0.1713
6	rs532228	109030773	1.08	0.496867270490283	1.83	0.0678757074061657	1.00858286645956	2.06480748745155	0.1267	0.0683	0.0077	0.0046	0.0048	0.0039	0.0045	0.0155	0.1708	0.0047	0.0052	0.0066	0.0912	0.0091	0.0091	0.0038	0.0047	0.1305	0.0862	0.0092	0.0103	0.0072	0.0204	0.0123	0.0081	0.1707
6	rs9486924	109033452	1.08	0.496867270490283	1.83	0.0678757074061657	1.14669549868104	2.20913035099486	0.1265	0.0679	0.0079	0.0046	0.005	0.0038	0.0045	0.0155	0.1705	0.0048	0.0053	0.0065	0.0912	0.0091	0.0092	0.0038	0.0047	0.1305	0.0866	0.0091	0.0104	0.0074	0.0202	0.0125	0.0082	0.1702
6	rs9486925	109033538	1.08	0.496867270490283	1.83	0.0678757074061657	1.1074332578109	2.18444435923752	0.1265	0.0678	0.0079	0.0046	0.0051	0.0038	0.0045	0.0155	0.1705	0.0048	0.0053	0.0065	0.0911	0.0091	0.0092	0.0038	0.0047	0.1306	0.0866	0.0093	0.0104	0.0074	0.0201	0.0125	0.0082	0.1702
6	rs78097301	109035320	1.08	0.496867270490283	1.83	0.0678757074061657	1.23754484894499	1.99833783391464	0.1258	0.0666	0.0082	0.0045	0.0053	0.0039	0.0046	0.0153	0.171	0.0055	0.0056	0.0064	0.0916	0.009	0.0093	0.0041	0.0047	0.1302	0.0868	0.0094	0.0106	0.0071	0.0198	0.0128	0.0085	0.1695
6	rs522611	109035396	1.09	0.453749840114468	1.83	0.0678757074061657	1.26116891200202	1.99260301990672	0.1257	0.0666	0.0082	0.0044	0.0053	0.0039	0.0046	0.0155	0.1711	0.0056	0.0057	0.0064	0.0917	0.009	0.0092	0.0041	0.0046	0.1307	0.086	0.0095	0.0106	0.007	0.0198	0.0128	0.0085	0.1695
6	rs71558328	109036199	1.09	0.453749840114468	1.83	0.0678757074061657	1.39704762605347	2.32211268854399	0.1243	0.0659	0.0086	0.0044	0.0055	0.0041	0.0047	0.0153	0.1707	0.0055	0.006	0.0068	0.0916	0.0091	0.0094	0.0043	0.0045	0.1309	0.0859	0.0098	0.0109	0.0072	0.0198	0.0129	0.0085	0.1694
6	rs57688963	109038476	1.09	0.453749840114468	1.83	0.0678757074061657	0.839684958070716	2.022556181444	0.1259	0.062	0.0085	0.0045	0.0063	0.0045	0.0056	0.014	0.1694	0.0055	0.0067	0.0074	0.0909	0.0093	0.0094	0.0045	0.0045	0.1334	0.086	0.0103	0.0108	0.0072	0.0207	0.0126	0.0082	0.1678
6	rs9386747	109038738	1.09	0.453749840114468	1.83	0.0678757074061657	0.790533356480559	2.03135630209629	0.1259	0.0617	0.0083	0.0045	0.0065	0.0045	0.0056	0.014	0.1693	0.0056	0.0068	0.0075	0.0913	0.0094	0.0094	0.0045	0.0045	0.1332	0.086	0.0104	0.0108	0.0073	0.0211	0.0125	0.0082	0.1673
6	rs9486932	109039693	1.09	0.453749840114468	1.83	0.0678757074061657	0.835858953994414	2.14748325298357	0.1255	0.0615	0.0085	0.0045	0.0067	0.0046	0.0059	0.014	0.1691	0.0056	0.0068	0.0076	0.0921	0.0094	0.0094	0.0046	0.0045	0.133	0.086	0.0103	0.0109	0.0074	0.0211	0.0125	0.0082	0.1665
6	rs484754	109042459	1.09	0.453749840114468	1.82	0.0760422202337298	0.819129241424845	2.13554294731081	0.1255	0.0618	0.0085	0.0045	0.0068	0.0046	0.006	0.0139	0.1684	0.0054	0.0068	0.0079	0.0929	0.0095	0.0092	0.0045	0.0045	0.1327	0.0858	0.0103	0.011	0.0074	0.0217	0.0123	0.0082	0.1661
6	rs59930455	109045985	1.08	0.496867270490283	1.82	0.0760422202337298	1.0043663076178	2.27592235943302	0.1256	0.0622	0.0086	0.0045	0.007	0.0046	0.0058	0.0138	0.1679	0.0054	0.0066	0.0081	0.0938	0.0095	0.009	0.0044	0.0044	0.1322	0.0857	0.0102	0.0112	0.0072	0.0222	0.0125	0.0082	0.1655
6	rs76900717	109050452	1.08	0.496867270490283	1.82	0.0760422202337298	0.956018216976987	2.17229612285748	0.1255	0.062	0.0086	0.0047	0.007	0.0045	0.0059	0.0137	0.1681	0.0054	0.0066	0.0081	0.0952	0.0095	0.0088	0.0044	0.0043	0.1325	0.0859	0.0096	0.0111	0.0072	0.0223	0.0124	0.0083	0.1649
6	rs6915349	109055601	1.08	0.496867270490283	1.8	0.0946327581538143	1.00290510347941	2.218396800464	0.1253	0.0619	0.0086	0.0047	0.007	0.0045	0.0058	0.0136	0.1683	0.0054	0.0066	0.0081	0.0955	0.0094	0.0087	0.0044	0.0043	0.1328	0.0863	0.0095	0.0111	0.0072	0.0223	0.0123	0.0083	0.1645
6	rs541040	109067998	1.08	0.496867270490283	1.8	0.0946327581538143	0.944839501240852	1.87465944303894	0.1256	0.0616	0.0085	0.0046	0.0069	0.0042	0.0056	0.0139	0.1693	0.0053	0.0067	0.0077	0.0966	0.0094	0.0085	0.0044	0.0038	0.1329	0.0875	0.0092	0.011	0.007	0.0227	0.0118	0.008	0.1638
6	rs117852001	109068620	1.08	0.496867270490283	1.8	0.0946327581538143	0.934967195100078	1.85743699105429	0.1254	0.0616	0.0084	0.0046	0.0069	0.0042	0.0056	0.0139	0.1692	0.0053	0.0067	0.0077	0.0965	0.0094	0.0085	0.0044	0.0038	0.1328	0.0874	0.0092	0.0111	0.007	0.0227	0.0119	0.0082	0.164
6	rs17313253	109072289	1.08	0.496867270490283	1.8	0.0946327581538143	0.893206658818129	1.62978581595013	0.1259	0.0612	0.0084	0.0045	0.0069	0.004	0.0054	0.0139	0.1699	0.0051	0.0068	0.0076	0.0968	0.0094	0.0084	0.0043	0.0037	0.1331	0.0874	0.009	0.011	0.0069	0.0229	0.0116	0.0083	0.1638
6	rs62428941	109072433	1.08	0.496867270490283	1.8	0.0946327581538143	0.909072412801706	1.63361579314699	0.126	0.0611	0.0084	0.0045	0.007	0.004	0.0054	0.0139	0.17	0.0051	0.0069	0.0076	0.0969	0.0095	0.0084	0.0043	0.0037	0.1331	0.0873	0.009	0.011	0.0069	0.0229	0.0116	0.0083	0.1638
6	rs505556	109073035	1.08	0.496867270490283	1.8	0.0946327581538143	0.947524144795067	1.53518132748271	0.1262	0.061	0.0083	0.0045	0.007	0.0039	0.0053	0.0139	0.1703	0.005	0.0069	0.0075	0.0971	0.0095	0.0084	0.0043	0.0036	0.1334	0.0873	0.0089	0.011	0.0068	0.023	0.0114	0.0083	0.1637
6	rs79313982	109073121	1.08	0.496867270490283	1.8	0.0946327581538143	0.908824899511909	1.46832899765787	0.1261	0.061	0.0083	0.0045	0.007	0.0039	0.0053	0.0138	0.1702	0.005	0.0069	0.0075	0.0973	0.0095	0.0083	0.0043	0.0036	0.1341	0.0872	0.0089	0.011	0.0067	0.0229	0.0114	0.0083	0.1634
6	rs77794559	109073466	1.08	0.496867270490283	1.78	0.116496372702931	0.917587455269253	1.43414478143926	0.1262	0.061	0.0082	0.0045	0.0069	0.0039	0.0053	0.0138	0.1706	0.005	0.0069	0.0074	0.0973	0.0095	0.0083	0.0043	0.0036	0.1343	0.0871	0.0089	0.011	0.0066	0.0229	0.0113	0.0084	0.1634
6	rs565050	109074947	1.08	0.496867270490283	1.78	0.116496372702931	0.982965750989421	1.30547974794671	0.1261	0.061	0.0081	0.0044	0.0069	0.0039	0.0052	0.0138	0.1711	0.0049	0.007	0.0075	0.0977	0.0095	0.0082	0.0042	0.0034	0.1346	0.0874	0.0088	0.0109	0.0063	0.0227	0.0111	0.0084	0.1634
6	rs522731	109078637	1.08	0.496867270490283	1.79	0.105135818603982	0.629628309765329	0.842698221002554	0.1272	0.061	0.0077	0.0042	0.0068	0.0036	0.005	0.0134	0.1732	0.0047	0.0069	0.0072	0.0971	0.0096	0.0077	0.0041	0.0033	0.1355	0.0883	0.0086	0.0106	0.006	0.0226	0.0102	0.0085	0.1637
6	rs566575	109081597	1.08	0.496867270490283	1.79	0.105135818603982	0.252953698747391	0.442594329773925	0.1287	0.061	0.0073	0.0035	0.0068	0.0031	0.0044	0.0134	0.1765	0.0049	0.0068	0.0068	0.0964	0.0098	0.0071	0.0037	0.0029	0.1371	0.0888	0.0083	0.0098	0.0056	0.0229	0.0096	0.0087	0.163
6	rs497961	109085636	1.08	0.496867270490283	1.78	0.116496372702931	0.221954786911935	0.369863050642784	0.1293	0.061	0.0072	0.0034	0.0068	0.0029	0.0043	0.0133	0.1764	0.0048	0.0068	0.0067	0.0963	0.0098	0.0067	0.0036	0.0029	0.1376	0.089	0.0082	0.0097	0.0056	0.023	0.0094	0.0087	0.1633
6	rs518460	109086668	1.08	0.496867270490283	1.78	0.116496372702931	0.214342716609131	0.360418639253829	0.1295	0.061	0.0072	0.0034	0.0068	0.0029	0.0042	0.0133	0.1765	0.0048	0.0068	0.0067	0.0961	0.0098	0.0067	0.0036	0.0029	0.1376	0.089	0.0082	0.0097	0.0056	0.0229	0.0094	0.0086	0.1635
6	rs1146229	109099027	1.08	0.496867270490283	1.78	0.116496372702931	0.146036061964239	0.263063003381915	0.13	0.0612	0.0068	0.0032	0.0068	0.0028	0.004	0.013	0.1774	0.0047	0.0066	0.0066	0.0964	0.0099	0.0064	0.0035	0.0028	0.1378	0.0897	0.0079	0.0096	0.0055	0.0229	0.009	0.0088	0.1635
6	rs76553218	109103951	1.08	0.496867270490283	1.78	0.116496372702931	0.109070513967327	0.257145012194247	0.1301	0.0612	0.0068	0.0031	0.0068	0.0027	0.004	0.013	0.1774	0.0047	0.0066	0.0065	0.0965	0.01	0.0065	0.0035	0.0029	0.1378	0.0898	0.0078	0.0095	0.0057	0.0227	0.0089	0.0088	0.1634
6	rs35711192	109104798	1.08	0.496867270490283	1.8	0.0946327581538143	0.102980673048959	0.248123604624447	0.1302	0.0612	0.0067	0.0031	0.0068	0.0027	0.004	0.013	0.1774	0.0047	0.0066	0.0065	0.0965	0.01	0.0065	0.0036	0.0029	0.1378	0.0898	0.0077	0.0094	0.0058	0.0226	0.0089	0.0088	0.1634
6	rs560188	109107768	1.08	0.496867270490283	1.8	0.0946327581538143	0.0926222399815101	0.262378009830485	0.1303	0.0612	0.0067	0.0031	0.0067	0.0027	0.0041	0.0131	0.1774	0.0047	0.0066	0.0064	0.0966	0.0101	0.0066	0.0036	0.0029	0.1379	0.09	0.0076	0.0093	0.006	0.0223	0.0088	0.0089	0.1634
6	rs6940755	109113300	1.08	0.496867270490283	1.8	0.0946327581538143	0.0901398206861835	0.301094249939693	0.1305	0.0613	0.0067	0.0031	0.0067	0.0027	0.004	0.0131	0.1775	0.0047	0.0065	0.0064	0.0968	0.0102	0.0066	0.0035	0.0029	0.1379	0.0901	0.0075	0.0093	0.0062	0.0219	0.0088	0.0089	0.1633
6	rs10484253	109118490	1.08	0.496867270490283	1.79	0.105135818603982	0.062274811946665	0.273173119035646	0.1303	0.0615	0.0063	0.003	0.0066	0.0027	0.004	0.013	0.1776	0.0047	0.0065	0.0066	0.0973	0.0101	0.0063	0.0035	0.0029	0.1385	0.0903	0.0075	0.0091	0.0063	0.0217	0.0087	0.0087	0.1632
6	rs490798	109118765	1.08	0.496867270490283	1.78	0.116496372702931	0.0618199828502162	0.274792405041777	0.1303	0.0615	0.0063	0.003	0.0066	0.0027	0.004	0.013	0.1776	0.0047	0.0065	0.0066	0.0973	0.0101	0.0062	0.0035	0.0029	0.1385	0.0903	0.0075	0.0091	0.0063	0.0217	0.0087	0.0087	0.1632
6	rs9384688	109132221	1.09	0.453749840114468	1.79	0.105135818603982	0.0213557679290738	0.0928102413638975	0.1312	0.0623	0.0051	0.0024	0.0062	0.0021	0.0033	0.0127	0.1802	0.0035	0.0062	0.0061	0.1001	0.0101	0.0051	0.0028	0.0025	0.1385	0.0912	0.0069	0.0084	0.0062	0.0216	0.0071	0.0082	0.1669
6	rs492826	109133000	1.09	0.453749840114468	1.79	0.105135818603982	0.0193714499739953	0.084828510477898	0.1312	0.0623	0.0051	0.0024	0.0062	0.0021	0.0033	0.0127	0.1803	0.0035	0.0062	0.006	0.1001	0.0101	0.0051	0.0027	0.0025	0.1386	0.0912	0.0069	0.0084	0.0062	0.0216	0.0071	0.0082	0.167
6	rs12209602	109145305	1.09	0.453749840114468	1.79	0.105135818603982	0.0156654562628906	0.070100603587163	0.1316	0.0625	0.0048	0.0023	0.0062	0.0019	0.0032	0.0127	0.1806	0.0035	0.0061	0.0059	0.1003	0.0101	0.0048	0.0025	0.0024	0.139	0.0913	0.0069	0.0083	0.0062	0.0215	0.0068	0.0081	0.1676
6	rs1270318	109147791	1.09	0.453749840114468	1.79	0.105135818603982	0.019388324306808	0.0725820932031408	0.1317	0.0626	0.0048	0.0022	0.0062	0.0019	0.0032	0.0127	0.1806	0.0034	0.006	0.0059	0.1003	0.0101	0.0047	0.0024	0.0024	0.1392	0.0914	0.0068	0.0082	0.0062	0.0214	0.0068	0.0081	0.1678
6	rs78244074	109149871	1.09	0.453749840114468	1.79	0.105135818603982	0.016273194782969	0.067793837675817	0.1319	0.0628	0.0047	0.0022	0.0062	0.0018	0.0032	0.0126	0.1806	0.0035	0.006	0.0059	0.1003	0.01	0.0046	0.0024	0.0024	0.1395	0.0914	0.0068	0.0082	0.0061	0.0213	0.0068	0.0081	0.1678
6	rs9398175	109155545	1.09	0.453749840114468	1.79	0.105135818603982	0.0141691207369985	0.0701710063148475	0.1323	0.0634	0.0045	0.0021	0.0062	0.0018	0.0031	0.0126	0.1804	0.0035	0.0059	0.0059	0.1003	0.01	0.0045	0.0022	0.0023	0.1403	0.0912	0.0068	0.008	0.006	0.0211	0.0066	0.0082	0.1679
6	rs2848598	109158405	1.09	0.453749840114468	1.78	0.116496372702931	0.0127009950779859	0.0565588846410579	0.1323	0.0635	0.0044	0.0021	0.0062	0.0017	0.0031	0.0126	0.1803	0.0034	0.0058	0.0059	0.1003	0.01	0.0044	0.0021	0.0023	0.1409	0.0912	0.0068	0.008	0.006	0.0211	0.0065	0.0083	0.1678
6	rs78369186	109160436	1.09	0.453749840114468	1.78	0.116496372702931	0.0121898131581287	0.0514553751947247	0.1324	0.0636	0.0044	0.0022	0.0062	0.0017	0.0031	0.0126	0.1802	0.0034	0.0058	0.0058	0.1002	0.01	0.0044	0.0021	0.0023	0.1414	0.0911	0.0068	0.0079	0.006	0.0211	0.0064	0.0083	0.1678
6	rs1260751	109162168	1.09	0.453749840114468	1.78	0.116496372702931	0.0122920022280848	0.0500445081939425	0.1324	0.0637	0.0044	0.0022	0.0062	0.0017	0.0031	0.0126	0.1802	0.0034	0.0058	0.0058	0.1002	0.0099	0.0043	0.0021	0.0023	0.1418	0.0911	0.0068	0.0079	0.006	0.0211	0.0064	0.0083	0.1678
6	rs116928432	109162974	1.09	0.453749840114468	1.78	0.116496372702931	0.012011031986881	0.0475721379941489	0.1324	0.0637	0.0044	0.0022	0.0061	0.0017	0.0031	0.0126	0.1802	0.0034	0.0058	0.0058	0.1002	0.0099	0.0043	0.0021	0.0023	0.1418	0.0911	0.0068	0.0079	0.006	0.0211	0.0064	0.0083	0.1678
6	rs75705221	109170256	1.09	0.453749840114468	1.77	0.128753168183355	0.0135817959295665	0.0472743959780184	0.1328	0.0637	0.0042	0.0022	0.006	0.0016	0.0031	0.0125	0.1802	0.0033	0.0057	0.0056	0.0998	0.0099	0.0042	0.0021	0.0022	0.1426	0.0911	0.0067	0.0078	0.006	0.0212	0.0063	0.0082	0.1678
6	rs118080771	109171871	1.09	0.453749840114468	1.77	0.128753168183355	0.013988989997498	0.0494364340385127	0.1328	0.0637	0.0042	0.0022	0.006	0.0016	0.003	0.0125	0.1802	0.0033	0.0056	0.0056	0.0999	0.0099	0.0042	0.0021	0.0022	0.1426	0.0912	0.0067	0.0078	0.006	0.0213	0.0063	0.0082	0.1678
6	rs17069933	109173508	1.09	0.453749840114468	1.77	0.128753168183355	0.0149208091758205	0.0478109234966715	0.1329	0.0637	0.0042	0.0022	0.006	0.0015	0.003	0.0125	0.1802	0.0034	0.0056	0.0056	0.0998	0.0099	0.0041	0.002	0.0022	0.1426	0.0913	0.0066	0.0078	0.006	0.0213	0.0063	0.0082	0.1679
6	rs74851924	109184613	1.09	0.453749840114468	1.77	0.128753168183355	0.0160515631997129	0.0604061116483617	0.133	0.0637	0.0042	0.0023	0.006	0.0015	0.003	0.0125	0.1802	0.0034	0.0056	0.0056	0.0998	0.0099	0.0041	0.002	0.0022	0.1426	0.0913	0.0066	0.0078	0.006	0.0214	0.0063	0.0082	0.1679
6	rs2768541	109185029	1.09	0.453749840114468	1.77	0.128753168183355	0.0160736257976462	0.0608033889332652	0.133	0.0637	0.0042	0.0023	0.006	0.0015	0.003	0.0125	0.1802	0.0034	0.0056	0.0056	0.0998	0.0099	0.0041	0.002	0.0022	0.1426	0.0913	0.0066	0.0078	0.006	0.0214	0.0063	0.0082	0.1679
6	rs9386758	109197379	1.09	0.453749840114468	1.77	0.128753168183355	0.0183135561207075	0.0593521258112914	0.1331	0.0637	0.0042	0.0023	0.0059	0.0015	0.003	0.0125	0.1804	0.0033	0.0056	0.0055	0.0998	0.0099	0.0041	0.0021	0.0022	0.1427	0.0914	0.0066	0.0078	0.006	0.0214	0.0063	0.0081	0.1679
6	rs72933315	109197708	1.09	0.453749840114468	1.77	0.128753168183355	0.0182892788741106	0.0546444086596844	0.1331	0.0638	0.0042	0.0023	0.0059	0.0015	0.0031	0.0125	0.1804	0.0033	0.0056	0.0055	0.0998	0.0099	0.0041	0.002	0.0022	0.1426	0.0914	0.0066	0.0078	0.006	0.0214	0.0063	0.008	0.1679
6	rs117427654	109198089	1.09	0.453749840114468	1.77	0.128753168183355	0.0182327233449694	0.0556619326325885	0.1331	0.0638	0.0042	0.0023	0.0059	0.0015	0.0031	0.0125	0.1804	0.0033	0.0056	0.0055	0.0998	0.0099	0.0041	0.002	0.0023	0.1426	0.0914	0.0066	0.0078	0.006	0.0214	0.0063	0.008	0.1679
6	rs17316116	109201129	1.09	0.453749840114468	1.77	0.128753168183355	0.0185903446726745	0.0562378374433771	0.1331	0.0638	0.0042	0.0023	0.0059	0.0016	0.0031	0.0125	0.1804	0.0033	0.0056	0.0054	0.0998	0.0099	0.004	0.0021	0.0024	0.1425	0.0913	0.0065	0.0078	0.0061	0.0214	0.0063	0.0081	0.1678
6	rs79785827	109202532	1.09	0.453749840114468	1.77	0.128753168183355	0.0181843489052606	0.0557257961539152	0.133	0.0638	0.0042	0.0023	0.0059	0.0016	0.0031	0.0125	0.1804	0.0033	0.0056	0.0054	0.0998	0.0099	0.004	0.0021	0.0024	0.1425	0.0913	0.0065	0.0078	0.0061	0.0214	0.0063	0.0081	0.1678
6	rs9398176	109205817	1.09	0.453749840114468	1.77	0.128753168183355	0.0187628190080955	0.059944021356408	0.133	0.0638	0.0042	0.0023	0.0059	0.0016	0.0031	0.0124	0.1804	0.0033	0.0056	0.0054	0.0998	0.0099	0.004	0.0021	0.0024	0.1425	0.0913	0.0065	0.0077	0.0061	0.0214	0.0063	0.0081	0.1678
6	rs60382575	109208908	1.09	0.453749840114468	1.77	0.128753168183355	0.0189779708355221	0.059089864750233	0.133	0.0638	0.0042	0.0023	0.0059	0.0016	0.0031	0.0124	0.1804	0.0033	0.0056	0.0054	0.0998	0.0099	0.004	0.0021	0.0024	0.1425	0.0914	0.0065	0.0077	0.0061	0.0214	0.0063	0.0081	0.1678
6	rs2806369	109209701	1.09	0.453749840114468	1.77	0.128753168183355	0.0181601968661478	0.0541386848519797	0.133	0.0638	0.0042	0.0023	0.0059	0.0016	0.0032	0.0123	0.1804	0.0033	0.0056	0.0054	0.0999	0.0099	0.004	0.0021	0.0025	0.1425	0.0914	0.0065	0.0077	0.0061	0.0215	0.0063	0.0081	0.1678
6	rs17069967	109221245	1.09	0.453749840114468	1.77	0.128753168183355	0.0190029111534088	0.055789691174824	0.1329	0.0638	0.0042	0.0023	0.0059	0.0017	0.0032	0.0122	0.1806	0.0034	0.0056	0.0054	0.0998	0.0099	0.004	0.0021	0.0025	0.1428	0.0911	0.0065	0.0077	0.0061	0.0215	0.0063	0.0081	0.1678
6	rs2806371	109221846	1.09	0.453749840114468	1.77	0.128753168183355	0.0188950085986173	0.0536349935677788	0.1329	0.0638	0.0042	0.0023	0.0059	0.0017	0.0032	0.0122	0.1806	0.0034	0.0056	0.0054	0.0999	0.0099	0.004	0.0021	0.0025	0.1428	0.0911	0.0065	0.0077	0.0061	0.0215	0.0063	0.0081	0.1678
6	rs75759293	109223124	1.09	0.453749840114468	1.77	0.128753168183355	0.0167686959156071	0.0450385573984819	0.1322	0.0636	0.0042	0.0023	0.0059	0.0016	0.0031	0.0122	0.1802	0.0034	0.0056	0.0053	0.0995	0.0099	0.004	0.0021	0.0024	0.1445	0.0911	0.0065	0.0077	0.0061	0.0216	0.0063	0.0081	0.1676
6	rs11961585	109223931	1.09	0.453749840114468	1.77	0.128753168183355	0.0166777914484704	0.0426233945758125	0.1322	0.0635	0.0042	0.0023	0.0059	0.0016	0.0031	0.0122	0.1802	0.0034	0.0056	0.0053	0.0994	0.0099	0.004	0.0021	0.0024	0.1446	0.0912	0.0065	0.0077	0.0061	0.0216	0.0063	0.0081	0.1676
6	rs9374055	109228739	1.09	0.453749840114468	1.78	0.116496372702931	0.0164820740162971	0.0433646137910952	0.1322	0.0635	0.0042	0.0023	0.0059	0.0016	0.0031	0.0122	0.1802	0.0034	0.0056	0.0053	0.0994	0.0099	0.004	0.0021	0.0024	0.1446	0.0912	0.0065	0.0077	0.0061	0.0216	0.0063	0.0081	0.1676
6	rs41287538	109229243	1.09	0.453749840114468	1.78	0.116496372702931	0.0164296705035535	0.043078855317421	0.1322	0.0635	0.0042	0.0023	0.0059	0.0016	0.0031	0.0122	0.1802	0.0034	0.0056	0.0053	0.0994	0.0099	0.004	0.0021	0.0024	0.1447	0.0912	0.0065	0.0077	0.0061	0.0216	0.0063	0.0081	0.1676
6	rs9374056	109231856	1.09	0.453749840114468	1.81	0.0849480383532209	0.0165947807520299	0.0438810977199951	0.1321	0.0635	0.0042	0.0023	0.0059	0.0016	0.0031	0.0122	0.1801	0.0034	0.0056	0.0053	0.0994	0.0099	0.004	0.0021	0.0024	0.1448	0.0912	0.0065	0.0077	0.0061	0.0216	0.0063	0.0081	0.1676
6	rs11153136	109233725	1.09	0.453749840114468	1.82	0.0760422202337298	0.0164895702478531	0.0431930576895719	0.1321	0.0635	0.0042	0.0023	0.0059	0.0016	0.0031	0.0122	0.1801	0.0034	0.0056	0.0053	0.0994	0.0099	0.004	0.0021	0.0024	0.1448	0.0912	0.0065	0.0077	0.0061	0.0216	0.0063	0.0081	0.1676
6	rs9400253	109235180	1.09	0.453749840114468	1.82	0.0760422202337298	0.016905733908339	0.0415503506278953	0.1321	0.0635	0.0042	0.0023	0.0059	0.0016	0.0032	0.0123	0.1801	0.0034	0.0056	0.0053	0.0994	0.0099	0.004	0.0021	0.0024	0.1447	0.0912	0.0065	0.0077	0.0061	0.0216	0.0063	0.0081	0.1676
6	rs12173940	109235696	1.09	0.453749840114468	1.83	0.0678757074061657	0.0168675856667025	0.0412700067924072	0.1321	0.0635	0.0042	0.0023	0.0059	0.0016	0.0032	0.0123	0.1801	0.0034	0.0056	0.0053	0.0994	0.0099	0.004	0.0021	0.0024	0.1447	0.0912	0.0065	0.0077	0.0061	0.0216	0.0063	0.0081	0.1676
6	rs9374059	109236760	1.09	0.453749840114468	1.83	0.0678757074061657	0.0168142843077403	0.0403786316930395	0.1321	0.0635	0.0042	0.0023	0.0059	0.0016	0.0032	0.0123	0.1801	0.0034	0.0056	0.0053	0.0994	0.0099	0.004	0.0021	0.0024	0.1447	0.0912	0.0065	0.0077	0.0061	0.0217	0.0063	0.0081	0.1676
6	rs75542313	109238068	1.09	0.453749840114468	1.83	0.0678757074061657	0.0173762540807779	0.0366354534572784	0.1321	0.0634	0.0042	0.0024	0.0059	0.0017	0.0032	0.0122	0.18	0.0033	0.0056	0.0054	0.0995	0.0099	0.004	0.0021	0.0024	0.1446	0.0913	0.0065	0.0077	0.0061	0.0218	0.0063	0.0082	0.1676
6	rs117731357	109238109	1.09	0.453749840114468	1.83	0.0678757074061657	0.0173840465637702	0.0366354534572784	0.1321	0.0634	0.0042	0.0024	0.0059	0.0017	0.0032	0.0122	0.18	0.0033	0.0056	0.0054	0.0995	0.0099	0.004	0.0021	0.0024	0.1446	0.0913	0.0065	0.0077	0.0061	0.0218	0.0063	0.0082	0.1676
6	rs117009710	109238630	1.09	0.453749840114468	1.83	0.0678757074061657	0.0173918416060261	0.0362121591486329	0.1321	0.0634	0.0042	0.0024	0.0059	0.0017	0.0032	0.0122	0.18	0.0033	0.0056	0.0054	0.0995	0.0099	0.004	0.0021	0.0024	0.1446	0.0913	0.0065	0.0077	0.0061	0.0218	0.0063	0.0082	0.1676
6	rs118032008	109238699	1.09	0.453749840114468	1.83	0.0678757074061657	0.0173918416060261	0.0360013524982591	0.1321	0.0634	0.0042	0.0024	0.0059	0.0017	0.0032	0.0122	0.18	0.0033	0.0056	0.0054	0.0995	0.0099	0.004	0.0021	0.0024	0.1446	0.0913	0.0065	0.0077	0.0061	0.0218	0.0063	0.0082	0.1676
6	rs9400254	109239581	1.09	0.453749840114468	1.83	0.0678757074061657	0.0174230473768791	0.0367416267445653	0.1321	0.0634	0.0042	0.0024	0.0059	0.0017	0.0032	0.0122	0.18	0.0033	0.0056	0.0054	0.0995	0.0099	0.004	0.0021	0.0024	0.1446	0.0913	0.0065	0.0077	0.0061	0.0218	0.0063	0.0082	0.1676
6	rs13219800	109240562	1.09	0.453749840114468	1.83	0.0678757074061657	0.0173918416060261	0.0369543923713855	0.1321	0.0634	0.0042	0.0024	0.0059	0.0017	0.0032	0.0122	0.18	0.0033	0.0056	0.0054	0.0995	0.0099	0.004	0.0021	0.0024	0.1446	0.0913	0.0065	0.0077	0.0061	0.0218	0.0063	0.0082	0.1676
6	rs74342941	109248854	1.09	0.453749840114468	1.84	0.0604088827715036	0.0212202948246049	0.0335665993151485	0.132	0.0634	0.0042	0.0024	0.0059	0.0017	0.0032	0.0123	0.1798	0.0033	0.0056	0.0054	0.0995	0.0099	0.004	0.0021	0.0024	0.1443	0.0911	0.0068	0.0083	0.0062	0.0217	0.0061	0.0082	0.1675
6	rs116869726	109248880	1.09	0.453749840114468	1.84	0.0604088827715036	0.0212202948246049	0.0335665993151485	0.132	0.0634	0.0042	0.0024	0.0059	0.0017	0.0032	0.0123	0.1798	0.0033	0.0056	0.0054	0.0995	0.0099	0.004	0.0021	0.0024	0.1443	0.0911	0.0068	0.0083	0.0062	0.0217	0.0061	0.0082	0.1675
6	rs117262000	109249206	1.09	0.453749840114468	1.84	0.0604088827715036	0.0212202948246049	0.0338218990839475	0.132	0.0634	0.0042	0.0024	0.0059	0.0017	0.0032	0.0123	0.1798	0.0033	0.0056	0.0054	0.0995	0.0099	0.004	0.0021	0.0024	0.1443	0.0911	0.0068	0.0083	0.0062	0.0217	0.0061	0.0082	0.1675
6	rs74491590	109250014	1.09	0.453749840114468	1.84	0.0604088827715036	0.0212022787902954	0.0338218990839475	0.132	0.0634	0.0042	0.0024	0.0059	0.0017	0.0032	0.0123	0.1798	0.0033	0.0056	0.0054	0.0995	0.0099	0.004	0.0021	0.0024	0.1443	0.0911	0.0068	0.0083	0.0062	0.0217	0.0061	0.0082	0.1675
6	rs73762607	109250024	1.09	0.453749840114468	1.84	0.0604088827715036	0.0219223570032764	0.0320036463383413	0.132	0.0634	0.0042	0.0025	0.0059	0.0017	0.0032	0.0123	0.1798	0.0033	0.0056	0.0054	0.0995	0.0099	0.004	0.0021	0.0024	0.1443	0.0911	0.0068	0.0083	0.0062	0.0217	0.0061	0.0082	0.1675
