## Supplementary Tab. 4 for "Sparse haplotype-based fine-scale local ancestry inference at scale reveals recent selection on immune responses": 304206_file05 (part 65 of 161)

Chromosome	rs_number	hg19_GRCh37_Position	LDAS_26pop	-log10(p_LDAS_26pop)	LDAS_5continent	-log10(p_LDAS_5continent)	-log10(p_AAS_26pop)	-log10(p_AAS_5continent)	prob_ACB	prob_ASW	prob_BEB	prob_CDX	prob_CEU	prob_CHB	prob_CHS	prob_CLM	prob_ESN	prob_FIN	prob_GBR	prob_GIH	prob_GWD	prob_IBS	prob_ITU	prob_JPT	prob_KHV	prob_LWK	prob_MSL	prob_MXL	prob_PEL	prob_PJL	prob_PUR	prob_STU	prob_TSI	prob_YRI
6	rs9400256	109257136	1.09	0.453749840114468	1.84	0.0604088827715036	0.019830818629293	0.0281774060916844	0.132	0.0634	0.0042	0.0025	0.0059	0.0017	0.0032	0.0122	0.1798	0.0033	0.0056	0.0054	0.0996	0.0099	0.004	0.0021	0.0024	0.1442	0.0911	0.0068	0.0083	0.0063	0.0217	0.006	0.0082	0.1675
6	rs78499334	109257908	1.09	0.453749840114468	1.84	0.0604088827715036	0.0194052093266085	0.0261908178568244	0.132	0.0634	0.0042	0.0025	0.0059	0.0017	0.0032	0.0122	0.1797	0.0033	0.0056	0.0054	0.0997	0.0099	0.004	0.002	0.0024	0.1442	0.0911	0.0068	0.0083	0.0063	0.0217	0.0059	0.0082	0.1676
6	rs9386765	109257988	1.09	0.453749840114468	1.84	0.0604088827715036	0.0151660531542643	0.0188237317520134	0.1322	0.0633	0.0042	0.0025	0.0059	0.0017	0.0031	0.0122	0.1797	0.0033	0.0055	0.0053	0.0997	0.0099	0.0039	0.002	0.0029	0.1439	0.0911	0.0068	0.0083	0.0062	0.0217	0.0059	0.0082	0.1676
6	rs114730199	109260564	1.08	0.496867270490283	1.84	0.0604088827715036	0.0134717019971005	0.01361966405766	0.1326	0.0628	0.0039	0.0026	0.0058	0.0017	0.0029	0.0114	0.1804	0.0034	0.0052	0.0051	0.1015	0.0105	0.0039	0.0018	0.0028	0.1432	0.0908	0.0069	0.0082	0.0063	0.0215	0.0055	0.0076	0.1687
6	rs115701555	109261557	1.08	0.496867270490283	1.84	0.0604088827715036	0.0135947920053681	0.0130643109999383	0.1326	0.0628	0.0039	0.0026	0.0058	0.0017	0.0029	0.0114	0.1804	0.0034	0.0052	0.0051	0.1015	0.0105	0.0039	0.0018	0.0028	0.1433	0.0908	0.0069	0.0082	0.0063	0.0215	0.0055	0.0076	0.1687
6	rs9480897	109263617	1.08	0.496867270490283	1.84	0.0604088827715036	0.0136794920024021	0.0152152752707389	0.1326	0.0628	0.0039	0.0026	0.0058	0.0017	0.0029	0.0114	0.1804	0.0034	0.0053	0.005	0.1015	0.0105	0.0039	0.0018	0.0028	0.1434	0.0907	0.0069	0.0082	0.0063	0.0215	0.0054	0.0075	0.1687
6	rs2806356	109266255	1.08	0.496867270490283	1.84	0.0604088827715036	0.013909479888234	0.0147307662903127	0.1327	0.0628	0.0039	0.0026	0.0059	0.0017	0.0029	0.0114	0.1805	0.0034	0.0053	0.005	0.1015	0.0105	0.0039	0.0018	0.0028	0.1433	0.0907	0.0069	0.0082	0.0063	0.0215	0.0054	0.0075	0.1687
6	rs79344722	109266911	1.08	0.496867270490283	1.84	0.0604088827715036	0.0138566599061006	0.0144914406697681	0.1327	0.0628	0.0039	0.0026	0.006	0.0017	0.0029	0.0113	0.1805	0.0034	0.0053	0.005	0.1015	0.0105	0.004	0.0018	0.0028	0.1433	0.0907	0.0069	0.0082	0.0063	0.0215	0.0054	0.0075	0.1687
6	rs9374060	109267773	1.08	0.496867270490283	1.84	0.0604088827715036	0.013764583620269	0.0141529409142537	0.1327	0.0627	0.004	0.0026	0.006	0.0017	0.003	0.0113	0.1805	0.0034	0.0053	0.005	0.1014	0.0106	0.004	0.0018	0.0028	0.1433	0.0907	0.0069	0.0081	0.0063	0.0215	0.0054	0.0075	0.1687
6	rs2798641	109268050	1.08	0.496867270490283	1.84	0.0604088827715036	0.0137842758720508	0.0138184409764091	0.1327	0.0627	0.004	0.0026	0.006	0.0017	0.003	0.0113	0.1804	0.0034	0.0053	0.005	0.1014	0.0106	0.004	0.0018	0.0028	0.1433	0.0907	0.0069	0.0081	0.0063	0.0215	0.0054	0.0075	0.1687
6	rs2768552	109270551	1.08	0.496867270490283	1.84	0.0604088827715036	0.0160148417541148	0.0121438022339737	0.1329	0.0626	0.0042	0.0027	0.0064	0.0018	0.0031	0.0114	0.1804	0.0034	0.0053	0.0049	0.1011	0.0108	0.0041	0.0018	0.0027	0.1427	0.0907	0.007	0.0081	0.0062	0.0214	0.0054	0.0074	0.1686
6	rs2768551	109270656	1.08	0.496867270490283	1.85	0.0536022520271762	0.0148790636034167	0.010347434181497	0.1331	0.0626	0.0042	0.0027	0.0064	0.0018	0.0031	0.0114	0.1804	0.0035	0.0053	0.0049	0.1009	0.0108	0.0041	0.0018	0.0027	0.1426	0.0907	0.007	0.0081	0.0062	0.0213	0.0054	0.0074	0.1687
6	rs117876211	109271931	1.08	0.496867270490283	1.85	0.0536022520271762	0.0123403122866828	0.0114681610084472	0.1335	0.0626	0.0042	0.0026	0.0065	0.0018	0.0031	0.0115	0.1804	0.0036	0.0053	0.0049	0.1005	0.0108	0.0041	0.0018	0.0027	0.1425	0.0911	0.0069	0.008	0.0062	0.021	0.0054	0.0074	0.1686
6	rs72935144	109272906	1.08	0.496867270490283	1.83	0.0678757074061657	0.0117058059289632	0.0130320049910256	0.1338	0.0626	0.0042	0.0025	0.0065	0.0018	0.0032	0.0115	0.1805	0.0036	0.0053	0.0049	0.1002	0.0108	0.0041	0.0018	0.0028	0.1424	0.0913	0.0069	0.008	0.0062	0.0208	0.0053	0.0075	0.1685
6	rs73514358	109274055	1.08	0.496867270490283	1.81	0.0849480383532209	0.0117757206604394	0.0149029093293158	0.134	0.0624	0.0042	0.0024	0.0065	0.0018	0.0031	0.0116	0.1805	0.0037	0.0053	0.0049	0.1003	0.0109	0.0041	0.0018	0.0027	0.142	0.0915	0.0069	0.008	0.0062	0.0207	0.0053	0.0075	0.1685
6	rs61741720	109274276	1.08	0.496867270490283	1.81	0.0849480383532209	0.0119755126693136	0.0156014283986724	0.1341	0.0624	0.0042	0.0024	0.0065	0.0018	0.0031	0.0116	0.1806	0.0037	0.0053	0.0049	0.1005	0.0109	0.0041	0.0018	0.0027	0.1419	0.0916	0.0069	0.008	0.0063	0.0207	0.0053	0.0075	0.1684
6	rs41287540	109274418	1.08	0.496867270490283	1.81	0.0849480383532209	0.0120525708363657	0.0160639782731499	0.1342	0.0623	0.0042	0.0024	0.0065	0.0018	0.0031	0.0116	0.1805	0.0037	0.0053	0.0049	0.1005	0.0109	0.0041	0.0018	0.0027	0.1418	0.0916	0.0069	0.008	0.0063	0.0207	0.0053	0.0075	0.1683
6	rs2806357	109275038	1.08	0.496867270490283	1.81	0.0849480383532209	0.0115842048324202	0.0164605891039461	0.1344	0.0622	0.0042	0.0024	0.0065	0.0018	0.0031	0.0116	0.1806	0.0037	0.0054	0.0049	0.1006	0.0109	0.0041	0.0017	0.0027	0.1415	0.0918	0.0068	0.0079	0.0063	0.0207	0.0053	0.0075	0.1683
6	rs79774757	109276400	1.08	0.496867270490283	1.81	0.0849480383532209	0.0120228892731549	0.0274302294344924	0.1347	0.0624	0.0041	0.0023	0.0065	0.0018	0.003	0.0116	0.1808	0.0037	0.0054	0.0048	0.101	0.0109	0.0041	0.0017	0.0027	0.1409	0.0916	0.0069	0.008	0.0062	0.0205	0.0052	0.0075	0.1682
6	rs1321893	109277051	1.09	0.453749840114468	1.81	0.0849480383532209	0.00872920280030622	0.0326045839394809	0.1361	0.0632	0.004	0.0021	0.0063	0.002	0.0029	0.0118	0.1817	0.0038	0.0055	0.0044	0.1023	0.011	0.0043	0.0017	0.0025	0.1387	0.0908	0.0072	0.0081	0.0061	0.0199	0.0052	0.0077	0.1678
6	rs2806358	109277165	1.08	0.496867270490283	1.81	0.0849480383532209	0.00816171411105155	0.0289339893107652	0.1363	0.0633	0.004	0.0021	0.0063	0.002	0.0029	0.0118	0.1818	0.0038	0.0055	0.0044	0.1025	0.011	0.0043	0.0017	0.0025	0.1383	0.0907	0.0072	0.0081	0.0061	0.0198	0.0052	0.0078	0.1678
6	rs12209480	109279211	1.09	0.453749840114468	1.81	0.0849480383532209	0.0347193019665204	0.078018716176503	0.1364	0.0646	0.0036	0.0019	0.0059	0.0021	0.0026	0.0113	0.184	0.0036	0.0059	0.004	0.1044	0.0105	0.0043	0.0017	0.0022	0.1366	0.0897	0.0074	0.0085	0.006	0.0188	0.005	0.0075	0.1682
6	rs956253	109288769	1.08	0.496867270490283	1.81	0.0849480383532209	0.0424445962345672	0.0615345997089099	0.1364	0.0648	0.0035	0.0017	0.0058	0.0022	0.0026	0.0112	0.1845	0.0036	0.006	0.0037	0.1047	0.0103	0.0043	0.0018	0.002	0.1367	0.0898	0.0074	0.0086	0.0059	0.0186	0.005	0.0074	0.1683
6	rs12191613	109289203	1.08	0.496867270490283	1.81	0.0849480383532209	0.0437800672916412	0.0566875231518936	0.1363	0.0647	0.0035	0.0017	0.0058	0.0022	0.0026	0.0112	0.1844	0.0036	0.006	0.0037	0.1053	0.0102	0.0043	0.0018	0.002	0.1366	0.0897	0.0074	0.0086	0.0059	0.0186	0.005	0.0074	0.1683
6	rs6936606	109290357	1.08	0.496867270490283	1.81	0.0849480383532209	0.0486632401202467	0.0591553835914021	0.1361	0.0646	0.0035	0.0017	0.0058	0.0021	0.0026	0.0112	0.1845	0.0036	0.006	0.0037	0.1058	0.0101	0.0043	0.0018	0.0019	0.1366	0.0897	0.0074	0.0086	0.0059	0.0186	0.005	0.0074	0.1683
6	rs117107554	109290438	1.08	0.496867270490283	1.81	0.0849480383532209	0.0488730059111565	0.060009941834155	0.1361	0.0646	0.0035	0.0017	0.0058	0.0021	0.0026	0.0112	0.1845	0.0036	0.006	0.0037	0.1058	0.0101	0.0043	0.0018	0.0019	0.1366	0.0897	0.0074	0.0086	0.0059	0.0186	0.005	0.0074	0.1683
6	rs6927930	109293927	1.08	0.496867270490283	1.81	0.0849480383532209	0.0422393924933665	0.054201789283204	0.1362	0.065	0.0034	0.0017	0.0058	0.0021	0.0026	0.0112	0.1845	0.0036	0.006	0.0037	0.1061	0.0102	0.0043	0.0018	0.0023	0.1363	0.0891	0.0074	0.0083	0.0059	0.0185	0.005	0.0074	0.1685
6	rs3734649	109294752	1.08	0.496867270490283	1.81	0.0849480383532209	0.0437800672916412	0.0555343001299485	0.1362	0.065	0.0034	0.0017	0.0058	0.0021	0.0026	0.0111	0.1845	0.0036	0.006	0.0037	0.1061	0.0102	0.0043	0.0018	0.0023	0.1363	0.0891	0.0074	0.0083	0.0059	0.0186	0.005	0.0074	0.1685
6	rs41287542	109295120	1.08	0.496867270490283	1.81	0.0849480383532209	0.0439753097488221	0.0559175756741333	0.1362	0.065	0.0034	0.0017	0.0058	0.0021	0.0026	0.0111	0.1845	0.0036	0.006	0.0037	0.1061	0.0102	0.0043	0.0018	0.0023	0.1363	0.0891	0.0074	0.0083	0.0059	0.0186	0.005	0.0074	0.1685
6	rs6907147	109302649	1.09	0.453749840114468	1.81	0.0849480383532209	0.0398297400565309	0.0658619093009029	0.1362	0.0653	0.0033	0.0017	0.0057	0.0022	0.0025	0.0111	0.1847	0.0037	0.0059	0.0038	0.1056	0.0099	0.0043	0.0018	0.0023	0.1368	0.0894	0.0074	0.0084	0.0057	0.0183	0.0049	0.0073	0.1688
6	rs2145763	109306963	1.09	0.453749840114468	1.82	0.0760422202337298	0.0404372583818608	0.0660677823225773	0.1362	0.0653	0.0033	0.0017	0.0057	0.0022	0.0025	0.0111	0.1847	0.0037	0.0059	0.0038	0.1056	0.0099	0.0043	0.0018	0.0023	0.1368	0.0894	0.0074	0.0084	0.0057	0.0183	0.0049	0.0073	0.1688
6	rs2273668	109323519	1.09	0.453749840114468	1.82	0.0760422202337298	0.0413532174276917	0.0715142217941962	0.1362	0.0653	0.0033	0.0017	0.0056	0.0022	0.0025	0.0111	0.1847	0.0036	0.0059	0.0038	0.1054	0.0099	0.0043	0.0018	0.0023	0.1369	0.0894	0.0073	0.0084	0.0057	0.0183	0.0049	0.0073	0.169
6	rs35079319	109330006	1.09	0.453749840114468	1.82	0.0760422202337298	0.0418746485675414	0.0738721523756238	0.1362	0.0653	0.0033	0.0017	0.0056	0.0022	0.0025	0.0111	0.1847	0.0036	0.0059	0.0038	0.1054	0.0099	0.0043	0.0018	0.0023	0.1369	0.0894	0.0073	0.0084	0.0057	0.0183	0.0049	0.0073	0.169
6	rs117525840	109340765	1.09	0.453749840114468	1.83	0.0678757074061657	0.0348344576582059	0.0839173532368919	0.1364	0.0653	0.0034	0.0017	0.0055	0.0022	0.0025	0.011	0.185	0.0039	0.006	0.0038	0.1049	0.0098	0.0043	0.0018	0.0022	0.1367	0.0893	0.0073	0.0084	0.0055	0.018	0.005	0.0072	0.1697
6	rs62427214	109348846	1.09	0.453749840114468	1.83	0.0678757074061657	0.0369262539751678	0.085590828665106	0.1364	0.0654	0.0034	0.0017	0.0054	0.0022	0.0025	0.011	0.1851	0.0039	0.006	0.0038	0.1048	0.0098	0.0043	0.0018	0.0022	0.1367	0.0892	0.0073	0.0084	0.0054	0.018	0.005	0.0071	0.1697
6	rs117695165	109348866	1.09	0.453749840114468	1.83	0.0678757074061657	0.0369129164494519	0.0854381458425069	0.1364	0.0654	0.0034	0.0017	0.0054	0.0022	0.0025	0.011	0.1851	0.0039	0.006	0.0038	0.1048	0.0098	0.0043	0.0018	0.0022	0.1367	0.0892	0.0073	0.0084	0.0054	0.018	0.005	0.0071	0.1697
6	rs72937023	109352618	1.09	0.453749840114468	1.83	0.0678757074061657	0.0375568889797461	0.0876627292794626	0.1364	0.0654	0.0034	0.0017	0.0054	0.0022	0.0025	0.011	0.1851	0.0039	0.006	0.0038	0.1048	0.0097	0.0043	0.0018	0.0022	0.1367	0.0892	0.0073	0.0084	0.0054	0.018	0.005	0.0071	0.1697
6	rs111340832	109378051	1.09	0.453749840114468	1.82	0.0760422202337298	0.0349498789494524	0.078018716176503	0.1364	0.0655	0.0034	0.0017	0.0054	0.0022	0.0025	0.011	0.1851	0.0039	0.006	0.0038	0.1047	0.0097	0.0043	0.0018	0.0022	0.1367	0.0892	0.0073	0.0084	0.0054	0.018	0.005	0.0071	0.1698
6	rs62427216	109379955	1.09	0.453749840114468	1.82	0.0760422202337298	0.0342233564783728	0.0745206892954474	0.1364	0.0655	0.0034	0.0017	0.0054	0.0022	0.0025	0.011	0.1851	0.0039	0.006	0.0038	0.1047	0.0097	0.0043	0.0018	0.0022	0.1367	0.0892	0.0073	0.0084	0.0054	0.018	0.005	0.0071	0.1698
6	rs720698	109380014	1.09	0.453749840114468	1.82	0.0760422202337298	0.0339332023555443	0.075026717366591	0.1364	0.0655	0.0034	0.0017	0.0054	0.0022	0.0025	0.011	0.1851	0.0039	0.006	0.0038	0.1047	0.0097	0.0043	0.0018	0.0022	0.1367	0.0892	0.0073	0.0084	0.0054	0.018	0.005	0.0071	0.1699
6	rs2050310	109383659	1.09	0.453749840114468	1.82	0.0760422202337298	0.0307600024925473	0.0598781317127712	0.1364	0.0655	0.0034	0.0018	0.0054	0.0023	0.0025	0.011	0.1852	0.0039	0.006	0.0038	0.1047	0.0097	0.0043	0.0019	0.0022	0.1367	0.0891	0.0073	0.0085	0.0053	0.018	0.005	0.0071	0.1701
6	rs57240677	109386309	1.09	0.453749840114468	1.82	0.0760422202337298	0.0325569986301925	0.059089864750233	0.1364	0.0655	0.0034	0.0018	0.0054	0.0023	0.0025	0.011	0.1852	0.0039	0.006	0.0038	0.1047	0.0097	0.0043	0.0018	0.0022	0.1367	0.0891	0.0073	0.0084	0.0053	0.0179	0.005	0.0071	0.1701
6	rs79374607	109398257	1.09	0.453749840114468	1.82	0.0760422202337298	0.0364085602001976	0.0658619093009029	0.1363	0.0656	0.0034	0.0017	0.0054	0.0022	0.0025	0.011	0.1851	0.0039	0.006	0.0038	0.1048	0.0097	0.0042	0.0018	0.0022	0.1368	0.0891	0.0073	0.0084	0.0053	0.0179	0.0051	0.0071	0.1702
6	rs6929104	109410569	1.09	0.453749840114468	1.83	0.0678757074061657	0.037610901703036	0.0818817853667275	0.1361	0.0656	0.0034	0.0017	0.0054	0.0022	0.0024	0.011	0.1851	0.0039	0.006	0.0039	0.1048	0.0097	0.0042	0.0018	0.0022	0.1369	0.0891	0.0073	0.0084	0.0053	0.0179	0.0051	0.0071	0.1703
6	rs117712984	109417175	1.09	0.453749840114468	1.83	0.0678757074061657	0.0378817712649095	0.0827839899811906	0.1361	0.0657	0.0034	0.0017	0.0054	0.0022	0.0024	0.011	0.185	0.0039	0.0059	0.0039	0.1048	0.0097	0.0042	0.0018	0.0021	0.1369	0.0891	0.0073	0.0084	0.0054	0.0178	0.0051	0.0071	0.1703
6	rs117323902	109419168	1.09	0.453749840114468	1.83	0.0678757074061657	0.0383453386100844	0.084220632096698	0.1361	0.0657	0.0034	0.0017	0.0054	0.0022	0.0024	0.011	0.185	0.0039	0.0059	0.0039	0.1048	0.0097	0.0042	0.0018	0.0021	0.1369	0.0891	0.0073	0.0084	0.0053	0.0178	0.0051	0.0071	0.1703
6	rs118158530	109438992	1.09	0.453749840114468	1.83	0.0678757074061657	0.0395213588354905	0.083993131630829	0.136	0.0659	0.0033	0.0017	0.0053	0.0022	0.0024	0.011	0.1849	0.0039	0.0059	0.004	0.1049	0.0097	0.0042	0.0018	0.0021	0.1369	0.0891	0.0073	0.0084	0.0053	0.0178	0.0051	0.0071	0.1704
6	rs12199109	109469057	1.09	0.453749840114468	1.83	0.0678757074061657	0.036474648234706	0.0826333451104271	0.1358	0.066	0.0033	0.0017	0.0053	0.0022	0.0024	0.011	0.1849	0.0039	0.0059	0.0041	0.1049	0.0097	0.0042	0.0017	0.0021	0.137	0.089	0.0073	0.0084	0.0053	0.0178	0.0051	0.0071	0.1705
6	rs61743581	109480562	1.09	0.453749840114468	1.83	0.0678757074061657	0.0364614239783621	0.0773578385758807	0.1358	0.0661	0.0033	0.0017	0.0053	0.0022	0.0024	0.011	0.1849	0.0039	0.0058	0.0041	0.1049	0.0096	0.0042	0.0017	0.0021	0.1369	0.089	0.0073	0.0084	0.0053	0.0178	0.0051	0.0071	0.1706
6	rs17070199	109484399	1.09	0.453749840114468	1.83	0.0678757074061657	0.0369796374597023	0.0785343170470082	0.1358	0.066	0.0033	0.0017	0.0053	0.0022	0.0024	0.011	0.1848	0.0039	0.0059	0.0041	0.1049	0.0096	0.0042	0.0017	0.0021	0.1369	0.089	0.0073	0.0084	0.0053	0.0178	0.0051	0.0071	0.1706
6	rs76788498	109491596	1.09	0.453749840114468	1.83	0.0678757074061657	0.0349113756578753	0.0824075857190502	0.1359	0.0661	0.0033	0.0017	0.0053	0.0022	0.0024	0.011	0.1848	0.0039	0.0059	0.0041	0.1051	0.0097	0.0042	0.0017	0.0021	0.137	0.089	0.0073	0.0085	0.0053	0.0178	0.0047	0.007	0.1707
6	rs78500387	109495761	1.09	0.453749840114468	1.83	0.0678757074061657	0.035104187628462	0.0800150737202863	0.1359	0.0661	0.0033	0.0017	0.0053	0.0022	0.0024	0.011	0.1847	0.0039	0.0059	0.0041	0.1052	0.0097	0.0042	0.0017	0.0021	0.137	0.089	0.0073	0.0085	0.0053	0.0178	0.0047	0.007	0.1707
6	rs11962095	109500805	1.1	0.413206464175836	1.83	0.0678757074061657	0.035039834863048	0.0999341173109123	0.1363	0.066	0.0033	0.0017	0.0052	0.0022	0.0024	0.011	0.1848	0.0037	0.0059	0.0041	0.105	0.0095	0.0043	0.0018	0.0021	0.1365	0.0889	0.0074	0.0084	0.0054	0.0177	0.0045	0.007	0.1715
6	rs352849	109504086	1.09	0.453749840114468	1.83	0.0678757074061657	0.057356014988971	0.0770648527053076	0.1357	0.065	0.0038	0.002	0.005	0.0026	0.0029	0.0113	0.1817	0.0043	0.0065	0.004	0.106	0.0089	0.0042	0.002	0.0021	0.1345	0.0897	0.0078	0.0088	0.0054	0.0167	0.0041	0.0076	0.1741
6	rs351738	109504745	1.09	0.453749840114468	1.83	0.0678757074061657	0.0498163249016025	0.0602078881705046	0.1358	0.0649	0.0038	0.0021	0.0051	0.0027	0.003	0.0113	0.1818	0.0043	0.0064	0.004	0.1059	0.0089	0.0042	0.002	0.0021	0.1339	0.0895	0.0078	0.0088	0.0054	0.0167	0.0041	0.0078	0.1744
6	rs1761608	109517706	1.09	0.453749840114468	1.83	0.0678757074061657	0.0636525229325186	0.0559175756741333	0.1362	0.0645	0.0037	0.0021	0.0051	0.0029	0.003	0.0113	0.1823	0.0041	0.0065	0.0041	0.1061	0.0088	0.0043	0.0019	0.0021	0.1341	0.0891	0.0079	0.0089	0.0054	0.0166	0.0039	0.008	0.1739
6	rs78675901	109523025	1.09	0.453749840114468	1.83	0.0678757074061657	0.0624269107267314	0.0427370572784093	0.1362	0.0646	0.0037	0.0021	0.0051	0.0029	0.003	0.0113	0.1823	0.004	0.0065	0.0041	0.1061	0.0088	0.0043	0.0019	0.0021	0.1342	0.0891	0.0079	0.0089	0.0054	0.0166	0.0038	0.008	0.1739
6	rs352835	109523917	1.09	0.453749840114468	1.83	0.0678757074061657	0.0623318203150623	0.0420006674665008	0.1362	0.0646	0.0037	0.0021	0.0051	0.0029	0.003	0.0113	0.1823	0.004	0.0065	0.0041	0.1061	0.0088	0.0043	0.0019	0.0021	0.1342	0.0891	0.0079	0.0089	0.0054	0.0166	0.0038	0.008	0.1739
6	rs4946947	109530766	1.09	0.453749840114468	1.83	0.0678757074061657	0.0641549173038723	0.0445160453611691	0.1362	0.0646	0.0037	0.0021	0.0051	0.0029	0.003	0.0113	0.1823	0.004	0.0065	0.0041	0.1061	0.0088	0.0043	0.0019	0.0021	0.1342	0.089	0.0078	0.0089	0.0054	0.0166	0.0039	0.008	0.1738
6	rs76528775	109551407	1.09	0.453749840114468	1.82	0.0760422202337298	0.0559111551893265	0.0344382397724384	0.1362	0.0648	0.0038	0.0021	0.0051	0.0029	0.003	0.0113	0.1826	0.004	0.0065	0.0041	0.106	0.0088	0.0044	0.0019	0.0021	0.1344	0.0888	0.0078	0.0089	0.0054	0.0166	0.0038	0.008	0.1736
6	rs351719	109552434	1.09	0.453749840114468	1.82	0.0760422202337298	0.0558934706679656	0.0342322255786851	0.1362	0.0648	0.0038	0.0021	0.0051	0.0029	0.003	0.0113	0.1826	0.004	0.0065	0.0041	0.106	0.0088	0.0044	0.0019	0.0021	0.1344	0.0888	0.0078	0.0089	0.0054	0.0166	0.0038	0.008	0.1736
6	rs80134861	109557180	1.09	0.453749840114468	1.82	0.0760422202337298	0.0608607651641788	0.0394960144567185	0.1362	0.0649	0.0038	0.0021	0.0051	0.0029	0.003	0.0112	0.1826	0.004	0.0065	0.0041	0.1059	0.0088	0.0044	0.002	0.0021	0.1344	0.0887	0.0078	0.0089	0.0055	0.0165	0.0038	0.008	0.1737
6	rs6938859	109562699	1.09	0.453749840114468	1.82	0.0760422202337298	0.0663884764418588	0.0377034631139029	0.1362	0.065	0.0038	0.0021	0.0051	0.0029	0.003	0.0112	0.1827	0.0039	0.0065	0.0041	0.1057	0.0088	0.0045	0.002	0.0021	0.1343	0.0887	0.0079	0.009	0.0055	0.0163	0.0038	0.008	0.1738
6	rs2356725	109573215	1.09	0.453749840114468	1.83	0.0678757074061657	0.0680060536926843	0.034644820351873	0.1362	0.0652	0.0038	0.0021	0.0051	0.0029	0.003	0.0112	0.1829	0.0039	0.0065	0.0041	0.1056	0.0089	0.0045	0.002	0.002	0.1342	0.0886	0.0079	0.009	0.0055	0.0161	0.0038	0.0081	0.1739
6	rs13209450	109574007	1.09	0.453749840114468	1.83	0.0678757074061657	0.0680463164875027	0.0343866830986205	0.1362	0.0652	0.0038	0.0021	0.0051	0.0029	0.003	0.0112	0.1829	0.0039	0.0065	0.0041	0.1056	0.0089	0.0045	0.002	0.002	0.1342	0.0886	0.0079	0.009	0.0055	0.0161	0.0038	0.0081	0.1739
6	rs41288546	109575729	1.09	0.453749840114468	1.82	0.0760422202337298	0.0700998791307152	0.0354245302153153	0.1362	0.0652	0.0038	0.0021	0.0051	0.0029	0.003	0.0112	0.1829	0.0039	0.0065	0.0041	0.1055	0.0089	0.0045	0.002	0.002	0.1342	0.0886	0.0079	0.009	0.0055	0.016	0.0038	0.0081	0.1739
6	rs77917558	109582033	1.09	0.453749840114468	1.82	0.0760422202337298	0.0724028542647206	0.0330586696625765	0.1361	0.0654	0.0037	0.0021	0.0051	0.0029	0.003	0.0112	0.183	0.0038	0.0065	0.004	0.1055	0.0089	0.0045	0.002	0.002	0.1342	0.0886	0.0079	0.0091	0.0056	0.016	0.0038	0.0081	0.174
6	rs1040285	109583186	1.09	0.453749840114468	1.82	0.0760422202337298	0.0711105406841737	0.0313584667031971	0.1361	0.0655	0.0037	0.0021	0.0051	0.0029	0.003	0.0112	0.183	0.0038	0.0065	0.004	0.1055	0.0089	0.0045	0.002	0.002	0.1342	0.0886	0.0079	0.0091	0.0056	0.016	0.0038	0.0081	0.174
6	rs13203020	109584645	1.09	0.453749840114468	1.83	0.0678757074061657	0.073181288105159	0.0322033852047225	0.1357	0.0662	0.0037	0.0021	0.0051	0.0029	0.0029	0.0112	0.1831	0.0038	0.0064	0.0039	0.1052	0.0089	0.0046	0.002	0.002	0.1344	0.0884	0.0079	0.0092	0.0056	0.0159	0.0039	0.0081	0.1741
6	rs949882	109586062	1.09	0.453749840114468	1.83	0.0678757074061657	0.073434913573165	0.0329575116390723	0.1357	0.0662	0.0037	0.0021	0.0051	0.0029	0.0029	0.0112	0.1831	0.0038	0.0064	0.0039	0.1052	0.0089	0.0046	0.002	0.002	0.1344	0.0884	0.0079	0.0092	0.0056	0.0159	0.0039	0.0081	0.1742
6	rs4142466	109589031	1.09	0.453749840114468	1.83	0.0678757074061657	0.0737951904296843	0.0334647283977128	0.1357	0.0662	0.0037	0.0021	0.0051	0.0029	0.0029	0.0112	0.1831	0.0038	0.0064	0.0039	0.1052	0.0089	0.0046	0.002	0.002	0.1344	0.0884	0.0079	0.0092	0.0056	0.0159	0.0039	0.0081	0.1742
6	rs13210693	109598964	1.09	0.453749840114468	1.83	0.0678757074061657	0.0836125066048317	0.0330080728018168	0.1357	0.0663	0.0036	0.0021	0.005	0.0029	0.0029	0.0112	0.1832	0.0038	0.0064	0.0039	0.1052	0.0089	0.0046	0.0019	0.0019	0.1345	0.0884	0.0079	0.0092	0.0056	0.0158	0.0038	0.008	0.1743
6	rs76588714	109605620	1.09	0.453749840114468	1.83	0.0678757074061657	0.0811066760205563	0.0313090895462847	0.1358	0.0663	0.0036	0.0021	0.005	0.0029	0.0029	0.0114	0.183	0.0038	0.0064	0.0039	0.1052	0.0089	0.0046	0.0019	0.0019	0.1347	0.0882	0.0079	0.0092	0.0056	0.0157	0.0038	0.008	0.1743
6	rs9374080	109616420	1.08	0.496867270490283	1.83	0.0678757074061657	0.075527518929319	0.0261000856280835	0.1358	0.0665	0.0036	0.0021	0.005	0.003	0.003	0.0117	0.1827	0.0038	0.0063	0.0039	0.1052	0.0089	0.0046	0.0019	0.002	0.1349	0.0879	0.0079	0.0092	0.0056	0.0155	0.0039	0.008	0.1743
6	rs78351760	109621434	1.09	0.453749840114468	1.83	0.0678757074061657	0.0769583084765638	0.0282714654507171	0.1357	0.0665	0.0037	0.0022	0.005	0.003	0.003	0.0117	0.1827	0.0038	0.0063	0.0039	0.1051	0.0089	0.0046	0.0019	0.002	0.135	0.0878	0.0079	0.0092	0.0056	0.0154	0.0039	0.008	0.1743
6	rs6927569	109621494	1.09	0.453749840114468	1.81	0.0849480383532209	0.0769146964487136	0.0281304315236123	0.1357	0.0665	0.0037	0.0022	0.005	0.003	0.003	0.0117	0.1827	0.0038	0.0063	0.0039	0.1051	0.0089	0.0046	0.0019	0.002	0.135	0.0878	0.0079	0.0092	0.0056	0.0154	0.0039	0.008	0.1743
6	rs61692511	109628558	1.08	0.496867270490283	1.8	0.0946327581538143	0.0770237564089734	0.0242729941931404	0.1356	0.0666	0.0037	0.0022	0.0049	0.003	0.003	0.0118	0.1828	0.0038	0.0063	0.0039	0.1048	0.0089	0.0046	0.0019	0.002	0.1351	0.0878	0.008	0.0091	0.0056	0.0154	0.0039	0.0079	0.1744
6	rs117439052	109632891	1.08	0.496867270490283	1.8	0.0946327581538143	0.0826728106837465	0.0255139579225171	0.1356	0.0666	0.0037	0.0022	0.0049	0.003	0.003	0.0118	0.1828	0.0038	0.0063	0.0039	0.1048	0.0089	0.0046	0.0019	0.002	0.1351	0.0878	0.0081	0.0091	0.0056	0.0155	0.0039	0.0079	0.1743
6	rs76906380	109636490	1.09	0.453749840114468	1.8	0.0946327581538143	0.0749471860101893	0.0258739064348485	0.1356	0.0666	0.0037	0.0022	0.0049	0.003	0.003	0.0118	0.1829	0.0038	0.0062	0.0038	0.1048	0.0089	0.0046	0.0019	0.002	0.135	0.0878	0.0081	0.0091	0.0056	0.0155	0.0039	0.0079	0.1743
6	rs12204356	109643725	1.09	0.453749840114468	1.8	0.0946327581538143	0.0682075234261823	0.0309644597108265	0.1355	0.0666	0.0037	0.0021	0.005	0.0029	0.0029	0.0118	0.183	0.0037	0.0062	0.0038	0.1049	0.0089	0.0045	0.002	0.002	0.1352	0.0876	0.0081	0.009	0.0055	0.0156	0.0039	0.008	0.1744
6	rs72933273	109644613	1.09	0.453749840114468	1.8	0.0946327581538143	0.0662103169379932	0.0303291330216578	0.1355	0.0666	0.0037	0.0021	0.005	0.0029	0.0029	0.0118	0.183	0.0037	0.0062	0.0038	0.1049	0.0089	0.0045	0.002	0.002	0.1353	0.0876	0.0081	0.009	0.0055	0.0156	0.0039	0.008	0.1744
6	rs13220304	109652236	1.06	0.591046266007479	1.79	0.105135818603982	0.0316974975830644	0.0540756121789229	0.1343	0.0671	0.0036	0.002	0.0051	0.0026	0.0028	0.0119	0.1838	0.0035	0.0066	0.0034	0.106	0.0087	0.0043	0.0023	0.0021	0.1372	0.0857	0.0082	0.0078	0.0047	0.0161	0.0037	0.0087	0.1746
6	rs1146240	109661930	1.05	0.642211085129376	1.79	0.105135818603982	0.0685711507339739	0.0914732154460973	0.1345	0.0668	0.0035	0.0019	0.0051	0.0025	0.0026	0.0121	0.1851	0.0035	0.0069	0.0031	0.1055	0.0086	0.0041	0.0024	0.002	0.1367	0.0857	0.0083	0.008	0.0044	0.016	0.0035	0.0087	0.1753
6	rs17599568	109664083	1.05	0.642211085129376	1.79	0.105135818603982	0.0696082936998486	0.0893655689929195	0.1346	0.0668	0.0035	0.0019	0.0051	0.0025	0.0026	0.0121	0.1851	0.0035	0.0069	0.0031	0.1055	0.0086	0.0041	0.0024	0.002	0.1367	0.0857	0.0083	0.008	0.0043	0.0161	0.0035	0.0087	0.1753
6	rs117326804	109668740	1.05	0.642211085129376	1.78	0.116496372702931	0.0691800045477947	0.0876627292794626	0.1346	0.0668	0.0035	0.0019	0.0051	0.0025	0.0026	0.0121	0.1852	0.0035	0.0069	0.0031	0.1054	0.0086	0.0041	0.0024	0.002	0.1367	0.0857	0.0083	0.008	0.0043	0.016	0.0035	0.0087	0.1753
6	rs34292461	109673480	1.05	0.642211085129376	1.78	0.116496372702931	0.0639807175108293	0.0860495335234299	0.1346	0.0668	0.0035	0.0019	0.0051	0.0025	0.0026	0.0121	0.1852	0.0035	0.0069	0.0031	0.1054	0.0086	0.0041	0.0024	0.002	0.1367	0.0857	0.0083	0.008	0.0043	0.016	0.0035	0.0087	0.1753
6	rs11153174	109674055	1.05	0.642211085129376	1.78	0.116496372702931	0.0626555178538244	0.0862792547225027	0.1346	0.0668	0.0035	0.0019	0.0051	0.0025	0.0026	0.0121	0.1852	0.0035	0.0069	0.0031	0.1054	0.0086	0.0041	0.0024	0.002	0.1367	0.0857	0.0083	0.008	0.0043	0.016	0.0035	0.0087	0.1753
6	rs75963833	109678495	1.05	0.642211085129376	1.78	0.116496372702931	0.0611606297051143	0.0905340721375833	0.1346	0.0669	0.0035	0.0019	0.0051	0.0025	0.0026	0.0122	0.1852	0.0035	0.0069	0.0031	0.1055	0.0086	0.0041	0.0024	0.002	0.1367	0.0857	0.0083	0.008	0.0043	0.016	0.0035	0.0087	0.1754
6	rs1322818	109691101	1.05	0.642211085129376	1.77	0.128753168183355	0.0563189293742314	0.0888223385193524	0.1348	0.0674	0.0035	0.0018	0.0051	0.0024	0.0025	0.0122	0.1852	0.0035	0.0068	0.003	0.1057	0.0086	0.004	0.0023	0.002	0.1365	0.0857	0.0083	0.0079	0.0043	0.016	0.0034	0.0087	0.1756
6	rs1407620	109699359	1.05	0.642211085129376	1.77	0.128753168183355	0.0529069947332992	0.0870467638780062	0.1348	0.0675	0.0035	0.0018	0.0051	0.0024	0.0025	0.0119	0.1852	0.0035	0.0068	0.003	0.1058	0.0085	0.004	0.0024	0.002	0.1364	0.0858	0.0083	0.0079	0.0043	0.016	0.0034	0.0087	0.1757
6	rs1271145	109705789	1.05	0.642211085129376	1.76	0.141944438278083	0.0542650779100863	0.0908466920878404	0.1348	0.0676	0.0035	0.0018	0.005	0.0023	0.0024	0.012	0.1851	0.0035	0.0068	0.003	0.1059	0.0085	0.004	0.0023	0.002	0.1364	0.0858	0.0083	0.0079	0.0043	0.0159	0.0035	0.0087	0.1758
6	rs117965739	109706797	1.05	0.642211085129376	1.75	0.156107803097264	0.0542130837374059	0.0911597400466434	0.1348	0.0676	0.0035	0.0018	0.005	0.0023	0.0024	0.012	0.1851	0.0035	0.0068	0.003	0.1059	0.0085	0.004	0.0023	0.002	0.1364	0.0858	0.0083	0.0079	0.0043	0.0159	0.0035	0.0087	0.1758
6	rs75105987	109713338	1.05	0.642211085129376	1.74	0.171280181914382	0.0549965002938107	0.0902998883975837	0.1348	0.0677	0.0035	0.0018	0.005	0.0023	0.0024	0.012	0.185	0.0035	0.0068	0.003	0.106	0.0085	0.004	0.0023	0.002	0.1363	0.0857	0.0083	0.0079	0.0043	0.0159	0.0035	0.0087	0.1758
6	rs112602224	109727046	1.05	0.642211085129376	1.74	0.171280181914382	0.0552417634247205	0.0906903285761184	0.1348	0.0681	0.0034	0.0018	0.005	0.0022	0.0023	0.0121	0.1847	0.0035	0.0068	0.003	0.1065	0.0085	0.004	0.0023	0.002	0.1362	0.0856	0.0083	0.0078	0.0042	0.0156	0.0037	0.0088	0.1761
6	rs112225966	109736434	1.05	0.642211085129376	1.74	0.171280181914382	0.0557168305741581	0.0898322451028247	0.1348	0.0682	0.0034	0.0018	0.005	0.0022	0.0022	0.0121	0.1845	0.0035	0.0068	0.0029	0.1066	0.0084	0.0039	0.0023	0.002	0.1361	0.0856	0.0083	0.0078	0.0042	0.0155	0.0038	0.0088	0.1762
6	rs9487094	109742015	1.05	0.642211085129376	1.74	0.171280181914382	0.0587706303105028	0.0852855725396139	0.1348	0.0683	0.0034	0.0018	0.005	0.0022	0.0023	0.0121	0.1845	0.0035	0.0067	0.0029	0.1067	0.0083	0.0039	0.0023	0.002	0.1362	0.0856	0.0085	0.0078	0.0042	0.0154	0.0038	0.0088	0.1763
6	rs12200586	109746039	1.05	0.642211085129376	1.74	0.171280181914382	0.0591554057317482	0.0858965225782879	0.1348	0.0683	0.0034	0.0018	0.005	0.0022	0.0023	0.0121	0.1845	0.0035	0.0067	0.0029	0.1067	0.0083	0.0039	0.0023	0.002	0.1362	0.0856	0.0085	0.0078	0.0042	0.0153	0.0038	0.0088	0.1763
6	rs61318425	109748506	1.05	0.642211085129376	1.74	0.171280181914382	0.0591186886868485	0.0862026536973973	0.1348	0.0683	0.0034	0.0018	0.005	0.0021	0.0023	0.0121	0.1845	0.0035	0.0067	0.0029	0.1067	0.0083	0.0039	0.0023	0.002	0.1362	0.0856	0.0085	0.0078	0.0042	0.0153	0.0038	0.0088	0.1763
6	rs117202316	109749781	1.05	0.642211085129376	1.74	0.171280181914382	0.0653242203907216	0.100991905933729	0.1349	0.0684	0.0034	0.0018	0.005	0.0021	0.0023	0.0121	0.1845	0.0035	0.0067	0.0029	0.107	0.0083	0.0039	0.0017	0.002	0.1362	0.0858	0.0085	0.0079	0.0042	0.0153	0.0035	0.0088	0.1764
6	rs9487100	109750410	1.05	0.642211085129376	1.73	0.187497716434302	0.0725917060660666	0.109440447081731	0.135	0.0684	0.0034	0.0018	0.005	0.0021	0.0023	0.0121	0.1846	0.0035	0.0067	0.0029	0.1071	0.0083	0.0039	0.0014	0.002	0.1363	0.0859	0.0085	0.0079	0.0042	0.0153	0.0034	0.0088	0.1764
6	rs9398200	109752451	1.05	0.642211085129376	1.7	0.24276969786222	0.0724028542647206	0.110029809857906	0.1351	0.0684	0.0034	0.0018	0.005	0.0021	0.0023	0.0121	0.1846	0.0035	0.0067	0.0029	0.1072	0.0083	0.0039	0.0014	0.002	0.1363	0.0859	0.0085	0.0079	0.0042	0.0153	0.0034	0.0088	0.1764
6	rs72937214	109760259	1.05	0.642211085129376	1.68	0.285465824887251	0.0767839559974739	0.118667049711848	0.1354	0.0685	0.0034	0.0018	0.005	0.002	0.0022	0.0121	0.1846	0.0035	0.0067	0.0029	0.1073	0.0083	0.0039	0.0014	0.0019	0.1362	0.0858	0.0085	0.0078	0.0042	0.0153	0.0034	0.0088	0.1763
6	rs1048197	109762332	1.05	0.642211085129376	1.68	0.285465824887251	0.0790260833122844	0.12462027839919	0.1356	0.0686	0.0034	0.0017	0.005	0.0019	0.0022	0.0121	0.1846	0.0035	0.0067	0.0029	0.1075	0.0083	0.0039	0.0013	0.0019	0.1362	0.0858	0.0085	0.0078	0.0042	0.0153	0.0034	0.0088	0.1762
6	Affx-27440016	109764535	1.05	0.642211085129376	1.68	0.285465824887251	0.0811969430114992	0.126391940559463	0.1357	0.0686	0.0034	0.0017	0.005	0.0019	0.0022	0.0121	0.1846	0.0035	0.0067	0.0029	0.1075	0.0083	0.0039	0.0013	0.0019	0.1363	0.0857	0.0085	0.0078	0.0042	0.0152	0.0034	0.0088	0.1763
6	rs72937217	109772187	1.05	0.642211085129376	1.68	0.285465824887251	0.0843969197671632	0.127370324927929	0.1359	0.0686	0.0034	0.0017	0.005	0.0019	0.0023	0.0121	0.1846	0.0035	0.0068	0.0028	0.1075	0.0083	0.0039	0.0014	0.0019	0.1361	0.0855	0.0085	0.0078	0.0041	0.0152	0.0034	0.0089	0.1763
6	rs4946977	109775366	1.04	0.69615671060944	1.68	0.285465824887251	0.0850464206132238	0.129783684666307	0.136	0.0685	0.0034	0.0017	0.0051	0.002	0.0023	0.0121	0.1846	0.0035	0.0068	0.0028	0.1075	0.0083	0.0039	0.0015	0.002	0.136	0.0854	0.0085	0.0078	0.004	0.0152	0.0034	0.0089	0.1763
6	rs3778477	109776058	1.04	0.69615671060944	1.68	0.285465824887251	0.0845358312043879	0.130501977774154	0.136	0.0685	0.0034	0.0017	0.0051	0.002	0.0023	0.0121	0.1846	0.0035	0.0068	0.0028	0.1075	0.0083	0.0039	0.0015	0.002	0.1361	0.0853	0.0085	0.0078	0.004	0.0152	0.0034	0.0089	0.1762
6	rs1046943	109783941	1.04	0.69615671060944	1.67	0.308662716071979	0.0920098583727754	0.12648076842974	0.136	0.0685	0.0034	0.0018	0.0051	0.002	0.0023	0.0121	0.1848	0.0035	0.0068	0.0028	0.1075	0.0083	0.0039	0.0016	0.0018	0.1356	0.0852	0.0085	0.0078	0.004	0.0153	0.0034	0.0088	0.1764
6	rs2232448	109787596	1.04	0.69615671060944	1.66	0.333131717406117	0.0924014871051624	0.129604341022581	0.1359	0.0683	0.0034	0.0018	0.0052	0.002	0.0023	0.0122	0.185	0.0035	0.0068	0.0028	0.1075	0.0083	0.0039	0.0016	0.0018	0.1356	0.0852	0.0084	0.0078	0.004	0.0153	0.0035	0.0088	0.1765
6	rs117524799	109797352	1.04	0.69615671060944	1.66	0.333131717406117	0.0937557288421208	0.133299183761974	0.1359	0.0683	0.0034	0.0018	0.0052	0.002	0.0023	0.0121	0.185	0.0035	0.0068	0.0028	0.1074	0.0083	0.0039	0.0016	0.0018	0.1357	0.0852	0.0084	0.0078	0.004	0.0153	0.0035	0.0088	0.1765
6	rs2227263	109802651	1.04	0.69615671060944	1.66	0.333131717406117	0.100352253571132	0.157693680167223	0.1361	0.0683	0.0032	0.0018	0.0053	0.0019	0.0022	0.0119	0.1856	0.0035	0.0068	0.0026	0.1071	0.0084	0.0039	0.0016	0.0018	0.1361	0.0853	0.0083	0.0078	0.004	0.0153	0.0035	0.0088	0.176
6	rs12207716	109806176	1.04	0.69615671060944	1.66	0.333131717406117	0.101050748069489	0.160591050923285	0.1362	0.0683	0.0032	0.0018	0.0053	0.0019	0.0022	0.0119	0.1857	0.0035	0.0068	0.0026	0.1071	0.0084	0.0039	0.0016	0.0018	0.1361	0.0853	0.0083	0.0078	0.004	0.0153	0.0035	0.0088	0.176
6	rs1054607	109814411	1.04	0.69615671060944	1.66	0.333131717406117	0.104086176307743	0.16722706395609	0.1362	0.0683	0.0031	0.0018	0.0053	0.0018	0.0022	0.0119	0.1858	0.0034	0.0068	0.0025	0.107	0.0085	0.0039	0.0016	0.0018	0.1363	0.0854	0.0083	0.0078	0.004	0.0153	0.0036	0.0088	0.1758
6	rs41288568	109814941	1.04	0.69615671060944	1.65	0.358901199458623	0.104297581976297	0.167915531392717	0.1362	0.0683	0.0031	0.0018	0.0053	0.0018	0.0022	0.0119	0.1859	0.0034	0.0068	0.0025	0.107	0.0085	0.0039	0.0016	0.0018	0.1363	0.0854	0.0083	0.0078	0.004	0.0153	0.0036	0.0088	0.1758
6	rs75512843	109818944	1.04	0.69615671060944	1.65	0.358901199458623	0.104853791959419	0.168900772879718	0.1363	0.0683	0.0031	0.0018	0.0053	0.0018	0.0022	0.0118	0.1859	0.0034	0.0068	0.0025	0.1069	0.0085	0.0039	0.0016	0.0018	0.1363	0.0854	0.0083	0.0078	0.0039	0.0153	0.0036	0.0088	0.1758
6	rs78178338	109826240	1.04	0.69615671060944	1.65	0.358901199458623	0.105758224865632	0.17196779159252	0.1363	0.0683	0.0031	0.0018	0.0053	0.0018	0.0022	0.0118	0.186	0.0034	0.0068	0.0025	0.1069	0.0085	0.0039	0.0016	0.0018	0.1362	0.0855	0.0083	0.0078	0.0039	0.0153	0.0036	0.0088	0.1757
6	rs2277114	109827716	1.04	0.69615671060944	1.65	0.358901199458623	0.105039604204324	0.172563627757535	0.1364	0.0683	0.0031	0.0018	0.0054	0.0018	0.0022	0.0118	0.186	0.0034	0.0068	0.0025	0.1069	0.0085	0.0039	0.0016	0.0018	0.1362	0.0855	0.0083	0.0078	0.0039	0.0153	0.0036	0.0088	0.1757
6	rs17070666	109837229	1.04	0.69615671060944	1.65	0.358901199458623	0.101232333497966	0.180172472046848	0.1364	0.0683	0.003	0.0018	0.0054	0.0018	0.0022	0.0118	0.186	0.0034	0.0068	0.0025	0.1068	0.0085	0.004	0.0016	0.0018	0.1363	0.0856	0.0082	0.0078	0.0039	0.0153	0.0035	0.0088	0.1757
6	rs17608956	109838656	1.04	0.69615671060944	1.65	0.358901199458623	0.101258290893605	0.181687572606014	0.1364	0.0683	0.003	0.0018	0.0054	0.0018	0.0022	0.0118	0.186	0.0034	0.0068	0.0025	0.1068	0.0085	0.004	0.0016	0.0018	0.1364	0.0857	0.0082	0.0078	0.0039	0.0153	0.0035	0.0088	0.1757
6	rs942923	109853446	1.04	0.69615671060944	1.64	0.38599849551783	0.100972988061145	0.194066926194425	0.1364	0.0683	0.0029	0.0018	0.0054	0.0018	0.0022	0.0118	0.1859	0.0034	0.0068	0.0025	0.1068	0.0085	0.004	0.0016	0.0018	0.1365	0.0858	0.0082	0.0078	0.0038	0.0154	0.0035	0.0088	0.1759
6	rs10499052	109885475	1.04	0.69615671060944	1.64	0.38599849551783	0.103690509874603	0.19988926986268	0.1365	0.0683	0.0029	0.0018	0.0054	0.0018	0.0022	0.0117	0.1858	0.0034	0.0068	0.0025	0.1066	0.0085	0.0039	0.0016	0.0018	0.1366	0.0857	0.0082	0.0078	0.0037	0.0154	0.0035	0.0089	0.1761
6	rs12175588	109894773	1.04	0.69615671060944	1.64	0.38599849551783	0.106051869193655	0.2105350213719	0.1365	0.0683	0.0029	0.0018	0.0054	0.0018	0.0022	0.0117	0.1858	0.0034	0.0068	0.0025	0.1066	0.0086	0.0039	0.0016	0.0018	0.1366	0.0856	0.0082	0.0078	0.0036	0.0155	0.0035	0.0088	0.1762
6	rs1998813	109900765	1.04	0.69615671060944	1.64	0.38599849551783	0.106132041758243	0.211279633482853	0.1365	0.0683	0.0029	0.0018	0.0054	0.0018	0.0021	0.0117	0.1858	0.0034	0.0068	0.0025	0.1066	0.0086	0.0039	0.0016	0.0018	0.1366	0.0856	0.0082	0.0078	0.0036	0.0155	0.0035	0.0088	0.1762
6	rs1474959	109901507	1.04	0.69615671060944	1.64	0.38599849551783	0.106105313391046	0.211386077689229	0.1365	0.0683	0.0029	0.0018	0.0054	0.0018	0.0021	0.0117	0.1858	0.0034	0.0068	0.0025	0.1066	0.0086	0.0039	0.0016	0.0018	0.1366	0.0856	0.0082	0.0078	0.0036	0.0155	0.0035	0.0088	0.1762
6	rs13205254	109929106	1.04	0.69615671060944	1.65	0.358901199458623	0.102195525695084	0.217697515792572	0.1365	0.0682	0.0029	0.0019	0.0054	0.0019	0.0022	0.0117	0.1857	0.0034	0.0068	0.0025	0.1064	0.0087	0.0039	0.0016	0.0018	0.1366	0.0856	0.0082	0.0077	0.0036	0.0155	0.0035	0.0089	0.1762
6	rs75714660	109935484	1.04	0.69615671060944	1.69	0.263511633917478	0.101440109022838	0.218558000785268	0.1365	0.0682	0.0029	0.0019	0.0055	0.0019	0.0022	0.0117	0.1857	0.0034	0.0068	0.0025	0.1064	0.0087	0.0039	0.0016	0.0018	0.1366	0.0855	0.0082	0.0077	0.0036	0.0155	0.0035	0.0089	0.1762
6	rs75733561	109935606	1.04	0.69615671060944	1.69	0.263511633917478	0.101336188013685	0.218558000785268	0.1365	0.0682	0.0029	0.0019	0.0055	0.0019	0.0022	0.0117	0.1857	0.0034	0.0068	0.0025	0.1064	0.0087	0.0039	0.0016	0.0018	0.1366	0.0855	0.0082	0.0077	0.0035	0.0155	0.0035	0.009	0.1762
6	rs12529505	109946561	1.04	0.69615671060944	1.7	0.24276969786222	0.0977661749358789	0.223202115815338	0.1364	0.0682	0.0029	0.002	0.0055	0.002	0.0022	0.0118	0.1857	0.0034	0.0067	0.0025	0.1062	0.0088	0.0039	0.0017	0.0018	0.1366	0.0855	0.0082	0.0076	0.0035	0.0155	0.0035	0.009	0.1761
6	rs79061472	109953733	1.04	0.69615671060944	1.7	0.24276969786222	0.0974110418693169	0.223093750891437	0.1364	0.0682	0.0029	0.002	0.0055	0.002	0.0022	0.0118	0.1857	0.0034	0.0067	0.0025	0.1062	0.0088	0.0039	0.0017	0.0018	0.1366	0.0855	0.0082	0.0076	0.0036	0.0155	0.0036	0.009	0.1761
6	rs1406957	109954252	1.04	0.69615671060944	1.7	0.24276969786222	0.0974110418693169	0.223093750891437	0.1364	0.0682	0.0029	0.002	0.0055	0.002	0.0022	0.0118	0.1857	0.0034	0.0067	0.0025	0.1062	0.0088	0.0039	0.0017	0.0018	0.1366	0.0855	0.0082	0.0076	0.0036	0.0155	0.0036	0.009	0.1761
6	rs13201430	109956050	1.04	0.69615671060944	1.7	0.24276969786222	0.0974110418693169	0.223093750891437	0.1364	0.0682	0.0029	0.002	0.0055	0.002	0.0022	0.0118	0.1857	0.0034	0.0067	0.0025	0.1062	0.0088	0.0039	0.0017	0.0018	0.1366	0.0855	0.0082	0.0076	0.0036	0.0155	0.0036	0.009	0.1761
6	rs116927370	109956688	1.04	0.69615671060944	1.7	0.24276969786222	0.0985554268733581	0.228860641011915	0.1366	0.0682	0.0029	0.002	0.0055	0.002	0.0022	0.0117	0.1857	0.0034	0.0067	0.0025	0.1062	0.0088	0.0039	0.0016	0.0018	0.1365	0.0855	0.0082	0.0076	0.0036	0.0155	0.0035	0.009	0.1762
6	rs9400317	110007647	1.04	0.69615671060944	1.7	0.24276969786222	0.101466099665728	0.229844663708658	0.1366	0.0681	0.0029	0.002	0.0055	0.002	0.0022	0.0117	0.1856	0.0034	0.0067	0.0025	0.1062	0.0088	0.0039	0.0016	0.0018	0.1365	0.0854	0.0082	0.0076	0.0035	0.0155	0.0035	0.009	0.1763
6	rs829811	110014882	1.04	0.69615671060944	1.7	0.24276969786222	0.102980673048959	0.215765508792263	0.1367	0.068	0.0029	0.0021	0.0055	0.0021	0.0023	0.0118	0.1855	0.0035	0.0067	0.0025	0.1062	0.0088	0.004	0.0016	0.0018	0.1364	0.0852	0.0082	0.0076	0.0035	0.0155	0.0036	0.0091	0.1763
6	rs116931333	110018907	1.04	0.69615671060944	1.74	0.171280181914382	0.104721194126204	0.221470341512069	0.1367	0.0679	0.0029	0.0021	0.0055	0.0021	0.0023	0.0118	0.1854	0.0035	0.0067	0.0025	0.1062	0.0088	0.004	0.0016	0.0018	0.1364	0.0852	0.0082	0.0076	0.0035	0.0155	0.0036	0.0091	0.1763
6	rs77348682	110023322	1.04	0.69615671060944	1.76	0.141944438278083	0.104694687077815	0.224612420923596	0.1367	0.0679	0.0029	0.0021	0.0055	0.002	0.0023	0.0118	0.1854	0.0035	0.0067	0.0025	0.1062	0.0088	0.004	0.0016	0.0018	0.1364	0.0852	0.0082	0.0076	0.0035	0.0155	0.0037	0.0091	0.1763
6	rs9398214	110039740	1.04	0.69615671060944	1.74	0.171280181914382	0.101232333497966	0.22179471331905	0.1368	0.0678	0.0029	0.0021	0.0055	0.002	0.0023	0.0117	0.1852	0.0035	0.0067	0.0025	0.106	0.0088	0.0039	0.0016	0.0019	0.1366	0.0852	0.0083	0.0076	0.0035	0.0156	0.0037	0.0091	0.1764
6	rs11964533	110059000	1.04	0.69615671060944	1.73	0.187497716434302	0.101336188013685	0.204820306571179	0.1369	0.0686	0.0028	0.0022	0.0056	0.0021	0.0024	0.0116	0.1849	0.0035	0.0067	0.0026	0.1058	0.0088	0.0039	0.0018	0.002	0.1365	0.0855	0.0084	0.0077	0.0035	0.0156	0.0039	0.0091	0.175
6	rs6942171	110061911	1.04	0.69615671060944	1.73	0.187497716434302	0.0980457768267441	0.204293819943217	0.1369	0.0687	0.0028	0.0022	0.0056	0.0021	0.0024	0.0116	0.1849	0.0035	0.0067	0.0026	0.1058	0.0088	0.0039	0.0018	0.002	0.1364	0.0856	0.0084	0.0077	0.0035	0.0156	0.0039	0.0091	0.1748
6	rs2295837	110064928	1.04	0.69615671060944	1.73	0.187497716434302	0.0989131674017276	0.218558000785268	0.1368	0.0687	0.0028	0.0022	0.0056	0.0021	0.0024	0.0116	0.1849	0.0035	0.0067	0.0026	0.1057	0.0088	0.0039	0.0019	0.0021	0.1364	0.0856	0.0084	0.0077	0.0035	0.0157	0.0039	0.0091	0.1747
6	rs57159750	110085239	1.04	0.69615671060944	1.73	0.187497716434302	0.0972590900843158	0.21448065770206	0.1368	0.0686	0.0028	0.0022	0.0056	0.0021	0.0024	0.0116	0.1848	0.0035	0.0067	0.0026	0.1057	0.0088	0.0039	0.0019	0.0021	0.1364	0.0856	0.0084	0.0077	0.0035	0.0158	0.004	0.009	0.1746
6	rs4947019	110090049	1.04	0.69615671060944	1.73	0.187497716434302	0.0922300202810348	0.204399081077955	0.1369	0.0685	0.0028	0.0022	0.0056	0.002	0.0023	0.0116	0.1848	0.0035	0.0067	0.0026	0.1057	0.0088	0.0039	0.0019	0.0021	0.1364	0.0857	0.0084	0.0077	0.0035	0.0159	0.004	0.0089	0.1746
6	rs12210529	110093300	1.04	0.69615671060944	1.73	0.187497716434302	0.0913513657508996	0.224938286978408	0.1368	0.0684	0.0028	0.0022	0.0057	0.002	0.0024	0.0116	0.1848	0.0035	0.0067	0.0026	0.1057	0.0088	0.0039	0.0019	0.0022	0.1364	0.0857	0.0084	0.0077	0.0035	0.016	0.004	0.009	0.1743
6	rs11153219	110102628	1.03	0.752927598544599	1.73	0.187497716434302	0.0530776308977563	0.192826857139163	0.1367	0.0674	0.0027	0.0024	0.0063	0.0023	0.0028	0.0116	0.1849	0.0035	0.0066	0.003	0.1047	0.009	0.0039	0.0024	0.0026	0.1363	0.0865	0.0087	0.0077	0.0033	0.0168	0.004	0.0093	0.1714
6	rs9885672	110107517	1.03	0.752927598544599	1.73	0.187497716434302	0.0473857595696949	0.183207028072746	0.1367	0.0673	0.0027	0.0023	0.0063	0.0024	0.0028	0.0117	0.1849	0.0035	0.0066	0.003	0.1047	0.009	0.0039	0.0024	0.0026	0.1363	0.0866	0.0088	0.0077	0.0033	0.0169	0.004	0.0094	0.1713
6	rs9386845	110110554	1.03	0.752927598544599	1.73	0.187497716434302	0.0510375912959702	0.205241821329961	0.1367	0.0673	0.0027	0.0023	0.0063	0.0024	0.0028	0.0117	0.185	0.0035	0.0067	0.003	0.1047	0.009	0.004	0.0024	0.0026	0.1362	0.0866	0.0088	0.0077	0.0033	0.0169	0.004	0.0094	0.1712
6	rs17613515	110115796	1.03	0.752927598544599	1.73	0.187497716434302	0.0527197201665074	0.229079194451356	0.1364	0.0671	0.0027	0.0024	0.0063	0.0026	0.003	0.0118	0.1849	0.0035	0.0067	0.0031	0.1046	0.0091	0.0039	0.0026	0.0028	0.1359	0.0863	0.0088	0.0075	0.0034	0.0171	0.0041	0.0096	0.1709
6	rs79788392	110120045	1.03	0.752927598544599	1.73	0.187497716434302	0.0495222678190736	0.236881354710373	0.1362	0.067	0.0027	0.0025	0.0064	0.0026	0.0031	0.0119	0.1848	0.0035	0.0068	0.0031	0.1045	0.0091	0.0039	0.0028	0.0029	0.1358	0.0861	0.0089	0.0074	0.0034	0.0172	0.0041	0.0097	0.1706
6	rs78551600	110123934	1.03	0.752927598544599	1.74	0.171280181914382	0.0484219597274529	0.22864215522869	0.1362	0.067	0.0027	0.0025	0.0064	0.0027	0.0031	0.0119	0.1848	0.0035	0.0068	0.0032	0.1045	0.0091	0.0039	0.0028	0.0029	0.1358	0.086	0.0089	0.0074	0.0035	0.0172	0.0041	0.0097	0.1706
6	rs13220781	110126393	1.03	0.752927598544599	1.76	0.141944438278083	0.0499473940299033	0.233684375168443	0.1362	0.067	0.0027	0.0025	0.0064	0.0027	0.0031	0.0119	0.1848	0.0035	0.0068	0.0032	0.1045	0.0092	0.0039	0.0028	0.0029	0.1357	0.086	0.0089	0.0074	0.0035	0.0172	0.0041	0.0097	0.1705
6	rs4130817	110131141	1.03	0.752927598544599	1.76	0.141944438278083	0.0471487878319078	0.222011047405546	0.1361	0.067	0.0027	0.0025	0.0064	0.0027	0.0032	0.012	0.1848	0.0035	0.0068	0.0032	0.1044	0.0092	0.0039	0.0028	0.0029	0.1356	0.0858	0.0089	0.0074	0.0035	0.0174	0.0041	0.0098	0.1704
6	rs78988717	110135109	1.02	0.812565575704939	1.76	0.141944438278083	0.0540745955378966	0.294332320499874	0.1358	0.067	0.0027	0.0026	0.0065	0.0028	0.0032	0.0122	0.1842	0.0036	0.0068	0.0032	0.1046	0.0094	0.0039	0.0029	0.003	0.1349	0.0859	0.009	0.0074	0.0038	0.0175	0.0042	0.0099	0.17
6	rs9487226	110142832	1.02	0.812565575704939	1.76	0.141944438278083	0.0378817712649095	0.230063521109758	0.1355	0.067	0.0029	0.0027	0.0065	0.0029	0.0033	0.0123	0.1836	0.0037	0.0069	0.0033	0.1047	0.0096	0.004	0.0029	0.003	0.1345	0.0859	0.009	0.0074	0.004	0.0176	0.0044	0.01	0.1695
6	rs79821177	110145373	1.02	0.812565575704939	1.76	0.141944438278083	0.04038047808702	0.254540955178961	0.1356	0.067	0.0029	0.0027	0.0065	0.0029	0.0033	0.0123	0.1835	0.0037	0.0069	0.0033	0.1047	0.0096	0.004	0.0029	0.003	0.1345	0.0858	0.009	0.0074	0.004	0.0176	0.0044	0.01	0.1695
6	rs79617547	110150990	1.02	0.812565575704939	1.76	0.141944438278083	0.0429161926791778	0.284569635300239	0.1356	0.0669	0.0029	0.0027	0.0065	0.0029	0.0033	0.0123	0.1834	0.0037	0.0069	0.0034	0.1047	0.0096	0.004	0.003	0.0031	0.1345	0.0857	0.009	0.0074	0.004	0.0176	0.0044	0.01	0.1695
6	rs116712960	110156276	1.02	0.812565575704939	1.76	0.141944438278083	0.0432722320276809	0.32627560388876	0.1357	0.0669	0.0029	0.0027	0.0065	0.0029	0.0033	0.0123	0.183	0.0037	0.0069	0.0034	0.1046	0.0096	0.0041	0.003	0.0031	0.1345	0.0856	0.009	0.0074	0.0041	0.0176	0.0043	0.0101	0.1695
6	rs12199045	110159170	1.02	0.812565575704939	1.76	0.141944438278083	0.0362371200609223	0.249470313126324	0.1359	0.0667	0.0031	0.0028	0.0064	0.0031	0.0034	0.0123	0.1817	0.0037	0.007	0.0036	0.1047	0.0097	0.0043	0.0032	0.0031	0.1346	0.0851	0.0091	0.0074	0.0042	0.0176	0.0043	0.0101	0.1695
6	rs67209304	110159757	1.02	0.812565575704939	1.76	0.141944438278083	0.0459604737042774	0.30634543409516	0.1357	0.0667	0.0031	0.0028	0.0065	0.0031	0.0035	0.0123	0.1819	0.0037	0.0071	0.0036	0.1046	0.0097	0.0043	0.0032	0.0031	0.1344	0.085	0.0091	0.0074	0.0043	0.0177	0.0043	0.0102	0.1693
6	rs4631332	110162644	1.02	0.812565575704939	1.76	0.141944438278083	0.0544733880575365	0.23599803355432	0.1334	0.0671	0.0038	0.003	0.0068	0.0033	0.0039	0.0122	0.1816	0.0038	0.0075	0.0043	0.104	0.01	0.0047	0.0038	0.0035	0.1341	0.0827	0.0092	0.0073	0.005	0.0186	0.0051	0.0106	0.1675
6	rs114858855	110165961	1.01	0.875109975033704	1.76	0.141944438278083	0.0565146504056511	0.172166323934022	0.1328	0.0672	0.004	0.003	0.0069	0.0034	0.0041	0.0122	0.1815	0.0038	0.0076	0.0044	0.1038	0.0101	0.0048	0.0039	0.0036	0.134	0.082	0.0092	0.0073	0.0052	0.0188	0.0053	0.0107	0.167
6	rs58279044	110169045	1.01	0.875109975033704	1.76	0.141944438278083	0.0538845609989589	0.142006145387701	0.1324	0.0671	0.0041	0.0031	0.0069	0.0034	0.0041	0.0123	0.1815	0.0038	0.0077	0.0045	0.1037	0.0101	0.0048	0.004	0.0036	0.1339	0.0819	0.0093	0.0074	0.0053	0.0189	0.0054	0.0108	0.1665
6	rs4077067	110170073	1.01	0.875109975033704	1.76	0.141944438278083	0.0527877684908237	0.145077461714473	0.1324	0.0671	0.0041	0.0031	0.0069	0.0034	0.0041	0.0123	0.1816	0.0038	0.0077	0.0045	0.1037	0.0102	0.0048	0.004	0.0036	0.1339	0.0817	0.0093	0.0074	0.0054	0.0189	0.0054	0.0108	0.1665
6	rs4077069	110170497	1.01	0.875109975033704	1.76	0.141944438278083	0.0538155684893048	0.155964265666792	0.1324	0.0671	0.0041	0.0031	0.0069	0.0034	0.0041	0.0123	0.1816	0.0038	0.0077	0.0045	0.1037	0.0101	0.0048	0.004	0.0036	0.1339	0.0817	0.0093	0.0074	0.0054	0.0189	0.0054	0.0108	0.1665
6	rs117556881	110171132	1.01	0.875109975033704	1.76	0.141944438278083	0.0548566769966775	0.163897230217901	0.1324	0.0671	0.0041	0.0031	0.0069	0.0034	0.0041	0.0123	0.1816	0.0038	0.0077	0.0045	0.1037	0.0101	0.0048	0.004	0.0036	0.1339	0.0817	0.0093	0.0074	0.0054	0.0189	0.0054	0.0108	0.1665
6	rs74859158	110173680	1.01	0.875109975033704	1.76	0.141944438278083	0.0539881607082481	0.190663228592348	0.1323	0.0671	0.0041	0.0031	0.0069	0.0034	0.0041	0.0123	0.1815	0.0038	0.0077	0.0046	0.1037	0.0101	0.0049	0.004	0.0037	0.134	0.0817	0.0093	0.0074	0.0054	0.0189	0.0054	0.0108	0.1664
6	rs9487237	110173831	1.01	0.875109975033704	1.76	0.141944438278083	0.0511541491170119	0.195206015803662	0.1323	0.0671	0.0041	0.0031	0.0069	0.0034	0.0041	0.0123	0.1815	0.0039	0.0077	0.0046	0.1037	0.0101	0.0049	0.004	0.0037	0.1341	0.0817	0.0093	0.0073	0.0054	0.0189	0.0054	0.0108	0.1662
6	rs12529570	110176790	1.01	0.875109975033704	1.76	0.141944438278083	0.0575901952205312	0.228969909277093	0.1315	0.067	0.0047	0.0031	0.0067	0.0035	0.0041	0.0125	0.1823	0.004	0.0077	0.0046	0.1039	0.01	0.0049	0.0037	0.0036	0.1338	0.0817	0.0093	0.0073	0.0055	0.019	0.0054	0.0109	0.1655
6	rs58031304	110183137	1.01	0.875109975033704	1.76	0.141944438278083	0.0590086282323074	0.191280562706626	0.1288	0.0678	0.0054	0.0032	0.007	0.0037	0.0051	0.013	0.1801	0.0045	0.0078	0.0053	0.1018	0.0108	0.0059	0.0041	0.0041	0.1325	0.0814	0.0095	0.0074	0.0063	0.0202	0.0063	0.0115	0.1628
6	rs72946833	110186340	1.01	0.875109975033704	1.76	0.141944438278083	0.0975124257499888	0.231378080331614	0.1278	0.0684	0.0059	0.0032	0.007	0.0039	0.0055	0.0135	0.1788	0.0046	0.0078	0.0056	0.1001	0.0111	0.0065	0.0043	0.0042	0.1318	0.0807	0.0096	0.0075	0.0071	0.0208	0.0068	0.0117	0.1619
6	rs77951204	110217527	1	0.940597770197411	1.76	0.141944438278083	0.150027624103646	0.249357999179389	0.1268	0.0692	0.0061	0.0032	0.0069	0.004	0.0059	0.0139	0.1782	0.0048	0.0074	0.0056	0.0989	0.0113	0.0067	0.0045	0.0044	0.1314	0.0805	0.0095	0.0076	0.0075	0.021	0.007	0.0118	0.1619
6	rs117036571	110219219	1	0.940597770197411	1.79	0.105135818603982	0.149500497769314	0.24902115352477	0.1267	0.0692	0.0061	0.0032	0.0068	0.004	0.0059	0.0139	0.1781	0.0048	0.0074	0.0056	0.0988	0.0113	0.0067	0.0045	0.0044	0.1315	0.0805	0.0095	0.0076	0.0076	0.0211	0.007	0.0118	0.162
6	rs79680459	110223025	1	0.940597770197411	1.79	0.105135818603982	0.148613466420862	0.242426021465358	0.1267	0.0692	0.0061	0.0032	0.0068	0.004	0.0059	0.0139	0.1781	0.0048	0.0074	0.0056	0.0988	0.0113	0.0067	0.0045	0.0044	0.1315	0.0805	0.0095	0.0076	0.0076	0.0211	0.007	0.0118	0.162
6	rs74848502	110223133	1	0.940597770197411	1.78	0.116496372702931	0.148547884985946	0.243205543777458	0.1267	0.0692	0.0061	0.0032	0.0068	0.004	0.0059	0.0139	0.1781	0.0048	0.0074	0.0056	0.0988	0.0113	0.0067	0.0045	0.0044	0.1315	0.0805	0.0095	0.0076	0.0076	0.0211	0.007	0.0118	0.162
6	rs9386860	110228596	1	0.940597770197411	1.78	0.116496372702931	0.148974471477342	0.215229846873593	0.1264	0.0695	0.0062	0.0033	0.0069	0.004	0.006	0.014	0.1778	0.0048	0.0073	0.0056	0.0985	0.0114	0.0066	0.0047	0.0044	0.1313	0.0805	0.0095	0.0077	0.0078	0.0212	0.0071	0.0118	0.1619
6	rs9398226	110228667	1	0.940597770197411	1.78	0.116496372702931	0.153046583506028	0.227114652465071	0.1263	0.0695	0.0062	0.0033	0.0069	0.004	0.006	0.014	0.1778	0.0048	0.0073	0.0056	0.0985	0.0114	0.0066	0.0047	0.0044	0.1313	0.0805	0.0095	0.0077	0.0078	0.0212	0.0071	0.0118	0.1619
6	rs9487253	110231687	1	0.940597770197411	1.78	0.116496372702931	0.185833208291315	0.310661985459398	0.1263	0.0694	0.0063	0.0033	0.007	0.004	0.006	0.0141	0.1777	0.0049	0.0073	0.0056	0.0983	0.0114	0.0067	0.0047	0.0044	0.1312	0.0801	0.0095	0.0077	0.008	0.0215	0.0072	0.0118	0.1615
6	rs34836283	110238161	0.99	1.00906370779823	1.78	0.116496372702931	0.206720703229646	0.285037823137226	0.1257	0.0693	0.0065	0.0036	0.0069	0.0041	0.0062	0.0142	0.1774	0.0051	0.0073	0.0057	0.098	0.0114	0.0071	0.0048	0.0046	0.1315	0.08	0.0096	0.0078	0.0083	0.0217	0.0074	0.0118	0.1601
6	rs9386862	110241934	0.99	1.00906370779823	1.77	0.128753168183355	0.203872999923543	0.280949170924561	0.1257	0.0693	0.0065	0.0036	0.0069	0.0041	0.0062	0.0142	0.1773	0.0051	0.0073	0.0057	0.0979	0.0114	0.007	0.0048	0.0046	0.1316	0.08	0.0096	0.0079	0.0082	0.0217	0.0074	0.0118	0.16
6	rs75549258	110245122	1	0.940597770197411	1.76	0.141944438278083	0.257192995071145	0.351168625105529	0.1248	0.069	0.0066	0.0037	0.0068	0.0043	0.0063	0.0142	0.1767	0.0052	0.0073	0.0058	0.0976	0.0114	0.0073	0.005	0.0049	0.1327	0.0797	0.0096	0.0079	0.0085	0.0217	0.0074	0.0117	0.1595
6	rs117593948	110245200	1	0.940597770197411	1.76	0.141944438278083	0.254466500407628	0.347686629949331	0.1248	0.069	0.0066	0.0037	0.0068	0.0043	0.0063	0.0142	0.1767	0.0052	0.0073	0.0058	0.0976	0.0114	0.0073	0.005	0.0049	0.1327	0.0797	0.0096	0.0079	0.0085	0.0217	0.0074	0.0117	0.1595
6	rs72948758	110247327	1	0.940597770197411	1.76	0.141944438278083	0.257237823783892	0.372519822611965	0.1243	0.0689	0.0067	0.0038	0.0067	0.0044	0.0064	0.0143	0.1763	0.0052	0.0073	0.0059	0.0974	0.0114	0.0074	0.0052	0.005	0.1335	0.0796	0.0096	0.008	0.0086	0.0217	0.0075	0.0117	0.1592
6	rs72948763	110252406	1	0.940597770197411	1.76	0.141944438278083	0.258539709041249	0.417564527203756	0.1233	0.0685	0.0069	0.0039	0.0067	0.0045	0.0065	0.0144	0.1755	0.0053	0.0073	0.0061	0.097	0.0114	0.0077	0.0055	0.0053	0.1348	0.0793	0.0096	0.008	0.0089	0.0216	0.0076	0.0116	0.1585
6	rs9372239	110252713	1	0.940597770197411	1.76	0.141944438278083	0.247478217800658	0.39023851175149	0.1233	0.0685	0.0069	0.0039	0.0067	0.0045	0.0065	0.0144	0.1754	0.0053	0.0073	0.0061	0.0969	0.0114	0.0077	0.0055	0.0053	0.1349	0.0792	0.0096	0.008	0.0089	0.0216	0.0077	0.0116	0.1585
6	rs76864382	110253280	1	0.940597770197411	1.76	0.141944438278083	0.274441192166241	0.470028468157934	0.1233	0.0685	0.0069	0.004	0.0067	0.0045	0.0065	0.0144	0.1753	0.0053	0.0073	0.0061	0.0968	0.0114	0.0077	0.0055	0.0053	0.135	0.0792	0.0096	0.008	0.0089	0.0216	0.0077	0.0116	0.1585
6	rs4484552	110256120	1	0.940597770197411	1.74	0.171280181914382	0.225608032614244	0.543571080796144	0.1223	0.0687	0.0071	0.0041	0.0067	0.0049	0.0065	0.0144	0.1733	0.0054	0.0072	0.0065	0.0955	0.011	0.0082	0.006	0.0053	0.1376	0.0792	0.0099	0.0078	0.0094	0.0214	0.008	0.0116	0.1578
6	rs117201176	110256510	1	0.940597770197411	1.71	0.223208546872115	0.224982967914487	0.622125056575376	0.1222	0.0689	0.0072	0.0042	0.0067	0.005	0.0064	0.0144	0.1728	0.0055	0.0071	0.0067	0.0949	0.0108	0.0084	0.0061	0.0053	0.1377	0.0794	0.01	0.0078	0.0096	0.0214	0.0081	0.0116	0.1574
6	rs78045146	110257431	1	0.940597770197411	1.69	0.263511633917478	0.225066254031405	0.690328136556554	0.122	0.0692	0.0072	0.0042	0.0067	0.0051	0.0063	0.0145	0.1721	0.0055	0.0071	0.0068	0.0943	0.0108	0.0085	0.0063	0.0052	0.1381	0.0798	0.0101	0.0078	0.0099	0.0214	0.0083	0.0116	0.1572
6	rs80295366	110260368	1	0.940597770197411	1.68	0.285465824887251	0.22063458577601	0.723376765006574	0.1219	0.0694	0.0071	0.0042	0.0067	0.0052	0.0063	0.0145	0.1717	0.0056	0.007	0.0069	0.0939	0.0107	0.0086	0.0064	0.0052	0.1384	0.08	0.0102	0.0078	0.01	0.0213	0.0083	0.0116	0.1571
6	rs4245543	110261409	0.99	1.00906370779823	1.65	0.358901199458623	0.229673443728414	0.725771884380912	0.1219	0.0694	0.0071	0.0043	0.0067	0.0052	0.0062	0.0145	0.1715	0.0056	0.007	0.0069	0.0937	0.0107	0.0086	0.0064	0.0053	0.1385	0.08	0.0102	0.0078	0.0101	0.0213	0.0083	0.0116	0.157
6	rs6918678	110262357	0.99	1.00906370779823	1.64	0.38599849551783	0.212442798273427	0.725023221357615	0.1223	0.069	0.0071	0.0043	0.0067	0.0052	0.0062	0.0144	0.1715	0.0056	0.007	0.007	0.0936	0.0106	0.0084	0.0065	0.0052	0.1394	0.0799	0.0102	0.0078	0.0101	0.0212	0.0083	0.0116	0.157
6	rs77985343	110263855	0.99	1.00906370779823	1.63	0.414449909043039	0.188949652486342	0.724424414079593	0.1225	0.0687	0.0071	0.0043	0.0068	0.0052	0.006	0.0143	0.1708	0.0057	0.007	0.007	0.0938	0.0105	0.0084	0.0064	0.0052	0.1395	0.0801	0.0102	0.0079	0.0102	0.0213	0.0083	0.0116	0.1568
6	rs9398228	110268902	0.99	1.00906370779823	1.61	0.475515229965307	0.174708745129724	0.717994172716585	0.1227	0.0686	0.0071	0.0044	0.0069	0.0053	0.006	0.0142	0.1701	0.0058	0.0069	0.0069	0.0939	0.0105	0.0084	0.0065	0.0052	0.1396	0.0806	0.0102	0.0078	0.0102	0.0214	0.0083	0.0116	0.1567
6	rs2505031	110280618	1	0.940597770197411	1.58	0.577869115575703	0.152846434719074	0.635459337038587	0.1232	0.0693	0.0071	0.0043	0.0068	0.0053	0.006	0.0139	0.1701	0.0057	0.0067	0.0064	0.0931	0.0103	0.0082	0.0066	0.0052	0.1402	0.0808	0.0102	0.0078	0.0099	0.0211	0.0082	0.0113	0.158
6	rs73762940	110283679	1.01	0.875109975033704	1.58	0.577869115575703	0.0165421140417819	0.462222730471199	0.1248	0.0716	0.0065	0.0046	0.0066	0.0054	0.0058	0.0129	0.167	0.0054	0.0062	0.0064	0.095	0.01	0.0072	0.0063	0.0049	0.1428	0.0796	0.0093	0.0072	0.0088	0.0218	0.0077	0.0099	0.1621
6	rs2505035	110284002	1.01	0.875109975033704	1.58	0.577869115575703	0.0129249040319657	0.385499626947226	0.1254	0.0736	0.0064	0.0046	0.0067	0.0053	0.0056	0.0126	0.1673	0.0053	0.0061	0.0063	0.0949	0.0099	0.007	0.006	0.0048	0.1417	0.0794	0.0089	0.007	0.0087	0.0219	0.0076	0.0096	0.1631
6	rs76529617	110286440	1.02	0.812565575704939	1.58	0.577869115575703	0.0117523810586243	0.375943519655592	0.1254	0.0757	0.006	0.0043	0.0066	0.0051	0.0053	0.0121	0.1669	0.0049	0.0059	0.0062	0.0947	0.0101	0.0067	0.0056	0.0047	0.1432	0.0798	0.0084	0.0065	0.0079	0.0221	0.0074	0.0095	0.1644
6	rs9372243	110290740	1.02	0.812565575704939	1.58	0.577869115575703	0.00713163405068721	0.322259952932859	0.1252	0.0758	0.006	0.0043	0.0066	0.0051	0.0053	0.012	0.167	0.0049	0.0059	0.0062	0.0948	0.0101	0.0067	0.0055	0.0047	0.1438	0.0798	0.0083	0.0065	0.0079	0.0221	0.0074	0.0095	0.1641
6	rs77503307	110291278	1.02	0.812565575704939	1.57	0.614941920479678	0.00723190732256627	0.351168625105529	0.1253	0.0758	0.006	0.0043	0.0066	0.0051	0.0053	0.0121	0.167	0.0049	0.0058	0.0062	0.0948	0.0101	0.0067	0.0055	0.0047	0.1439	0.0799	0.0082	0.0063	0.0079	0.0222	0.0074	0.0095	0.1642
6	rs34607400	110291432	1.02	0.812565575704939	1.57	0.614941920479678	0.0077709057955044	0.347935013104007	0.1253	0.0757	0.0061	0.0043	0.0066	0.0051	0.0053	0.0119	0.167	0.005	0.0058	0.0062	0.0948	0.0101	0.0067	0.0055	0.0047	0.1439	0.0799	0.0082	0.0063	0.0079	0.0222	0.0074	0.0095	0.1642
6	rs4947042	110295081	1.02	0.812565575704939	1.56	0.653525583231	0.00751428826507397	0.420573514885241	0.1254	0.0746	0.006	0.0042	0.0067	0.0051	0.0052	0.0119	0.167	0.005	0.0058	0.0062	0.095	0.0101	0.0068	0.0055	0.0048	0.1443	0.0805	0.0082	0.0063	0.0078	0.022	0.0073	0.0095	0.1645
6	rs9320321	110296455	1.02	0.812565575704939	1.57	0.614941920479678	0.00480285170151036	0.385116099283249	0.1254	0.0742	0.0061	0.0042	0.0067	0.0052	0.0051	0.0119	0.167	0.0051	0.0057	0.0062	0.0951	0.0102	0.0069	0.0054	0.0048	0.1444	0.0807	0.0082	0.0062	0.0078	0.0219	0.0073	0.0095	0.1646
6	rs116993281	110298179	1.02	0.812565575704939	1.59	0.542287549749139	0.0071916688201465	0.450311986356256	0.1254	0.0742	0.006	0.0042	0.0067	0.0051	0.0051	0.0118	0.1669	0.0051	0.0057	0.0062	0.0951	0.0102	0.0068	0.0054	0.0048	0.1444	0.0807	0.0082	0.0062	0.0078	0.0219	0.0073	0.0095	0.1647
6	rs117880214	110302974	1.04	0.69615671060944	1.6	0.508176723760061	0.00651497232758229	0.299547986491734	0.1252	0.0746	0.0055	0.0038	0.0069	0.005	0.0048	0.0113	0.1662	0.0052	0.0055	0.0059	0.0958	0.0106	0.0063	0.0049	0.0048	0.1456	0.0803	0.0078	0.0062	0.0074	0.0217	0.0069	0.0097	0.1677
6	rs34452225	110304964	1.04	0.69615671060944	1.6	0.508176723760061	0.0461778281170401	0.356160107168408	0.1248	0.075	0.0047	0.0033	0.0072	0.0047	0.0044	0.0107	0.1652	0.0054	0.0052	0.0055	0.0967	0.0111	0.0055	0.0043	0.0049	0.1472	0.0798	0.0073	0.0062	0.0069	0.0216	0.0064	0.01	0.1718
6	rs7749240	110307071	1.03	0.752927598544599	1.6	0.508176723760061	0.0944996485872124	0.250256959150218	0.1247	0.0753	0.0043	0.003	0.0074	0.0046	0.0041	0.0103	0.1646	0.0055	0.0049	0.0052	0.0971	0.0113	0.0051	0.0039	0.0049	0.1483	0.0799	0.007	0.0062	0.0065	0.0215	0.0062	0.0101	0.1742
6	rs4504506	110312631	1.03	0.752927598544599	1.6	0.508176723760061	0.0965771481950983	0.211599019334641	0.1246	0.0755	0.0042	0.0029	0.0075	0.0047	0.004	0.0103	0.1646	0.0054	0.0047	0.0052	0.0969	0.0113	0.0051	0.0039	0.0049	0.1486	0.0798	0.0069	0.0062	0.0065	0.0215	0.0061	0.0098	0.1748
6	rs118153798	110319899	1.03	0.752927598544599	1.6	0.508176723760061	0.0928187439580642	0.208412367335258	0.1246	0.0755	0.0042	0.0029	0.0075	0.0047	0.004	0.0103	0.1647	0.0054	0.0047	0.0053	0.0969	0.0113	0.0051	0.0039	0.0049	0.1486	0.0798	0.0069	0.0062	0.0064	0.0214	0.006	0.0098	0.1751
6	rs17614241	110332233	1.03	0.752927598544599	1.6	0.508176723760061	0.0789152058490533	0.190868931332259	0.1246	0.0755	0.0042	0.0028	0.0074	0.0047	0.0039	0.0102	0.1648	0.0055	0.0047	0.0054	0.0969	0.0112	0.0052	0.0039	0.0048	0.1485	0.0797	0.0069	0.0063	0.0063	0.0213	0.0059	0.0098	0.1755
6	rs6899476	110332690	1.03	0.752927598544599	1.6	0.508176723760061	0.0810164733781618	0.198741025907447	0.1246	0.0755	0.0042	0.0028	0.0074	0.0047	0.0039	0.0102	0.1648	0.0055	0.0047	0.0054	0.0969	0.0112	0.0052	0.0039	0.0048	0.1486	0.0797	0.0069	0.0063	0.0063	0.0213	0.0059	0.0098	0.1756
6	rs113933914	110341070	1.03	0.752927598544599	1.62	0.444280725791627	0.0757863738582135	0.168407900013418	0.1246	0.0755	0.0041	0.0028	0.0074	0.0047	0.0039	0.0102	0.1649	0.0055	0.0047	0.0054	0.0968	0.0112	0.0052	0.0038	0.0048	0.1484	0.0799	0.0069	0.0065	0.0063	0.0212	0.0059	0.0098	0.1758
6	rs72934012	110342875	1.03	0.752927598544599	1.63	0.414449909043039	0.0736467027695217	0.151480743441866	0.1246	0.0755	0.0041	0.0028	0.0074	0.0047	0.0039	0.0102	0.1649	0.0055	0.0047	0.0054	0.0968	0.0112	0.0052	0.0038	0.0048	0.1485	0.0799	0.0069	0.0065	0.0063	0.0212	0.0059	0.0098	0.1758
6	rs117193705	110343610	1.02	0.812565575704939	1.63	0.414449909043039	0.0742205089888709	0.146762737124502	0.1245	0.0754	0.0041	0.0028	0.0074	0.0047	0.0039	0.0102	0.1649	0.0055	0.0047	0.0054	0.0968	0.0112	0.0052	0.0038	0.0048	0.1485	0.0799	0.0069	0.0065	0.0063	0.0212	0.0059	0.0098	0.1759
6	rs117079523	110346558	1.02	0.812565575704939	1.64	0.38599849551783	0.0737951904296843	0.139787500270611	0.1246	0.0755	0.0041	0.0028	0.0074	0.0047	0.0039	0.0102	0.1649	0.0055	0.0047	0.0054	0.0968	0.0112	0.0051	0.0038	0.0048	0.1485	0.0799	0.0069	0.0065	0.0063	0.0212	0.0059	0.0098	0.176
6	rs80123541	110354662	1.02	0.812565575704939	1.64	0.38599849551783	0.0628464447796627	0.105763820788378	0.1246	0.0754	0.0041	0.0028	0.0074	0.0047	0.0039	0.0102	0.165	0.0055	0.0047	0.0054	0.0966	0.0111	0.0051	0.0038	0.0048	0.1488	0.0799	0.0069	0.0065	0.0063	0.0211	0.0059	0.0098	0.1762
6	rs28503701	110356559	1.02	0.812565575704939	1.64	0.38599849551783	0.0595971899900357	0.0993663407628129	0.1245	0.0754	0.0041	0.0028	0.0075	0.0048	0.0038	0.0102	0.1652	0.0056	0.0048	0.0054	0.0963	0.0111	0.0051	0.0037	0.0048	0.1489	0.0797	0.0069	0.0066	0.0063	0.0211	0.0059	0.0099	0.1762
6	rs6917496	110356763	1.02	0.812565575704939	1.64	0.38599849551783	0.0592105096439085	0.096306275913502	0.1245	0.0754	0.0041	0.0028	0.0075	0.0048	0.0038	0.0102	0.1652	0.0056	0.0048	0.0054	0.0963	0.0111	0.0051	0.0037	0.0048	0.1489	0.0797	0.0069	0.0066	0.0063	0.0211	0.0059	0.0099	0.1762
6	rs9400354	110362978	1.02	0.812565575704939	1.64	0.38599849551783	0.0644848116096141	0.123737955677872	0.1247	0.0753	0.004	0.0027	0.0075	0.0047	0.0038	0.0102	0.165	0.0056	0.0048	0.0054	0.0964	0.0111	0.0051	0.0037	0.0047	0.149	0.0795	0.0068	0.0067	0.0063	0.0211	0.006	0.0097	0.1764
6	rs112784202	110365568	1.02	0.812565575704939	1.64	0.38599849551783	0.0627700280654841	0.072939502508463	0.1245	0.0756	0.0039	0.0026	0.0075	0.0046	0.0036	0.0102	0.1656	0.0056	0.0047	0.0054	0.0958	0.0109	0.005	0.0035	0.0045	0.1489	0.0795	0.0067	0.0068	0.0063	0.0213	0.0062	0.0098	0.1774
6	rs9374149	110373448	1.02	0.812565575704939	1.64	0.38599849551783	0.0655990559652414	0.0530707769912157	0.1243	0.0758	0.0039	0.0026	0.0074	0.0045	0.0034	0.0102	0.1659	0.0057	0.0048	0.0054	0.0955	0.0107	0.0049	0.0033	0.0043	0.1488	0.0795	0.0067	0.0069	0.0063	0.0214	0.0063	0.0098	0.1779
6	rs72934054	110378808	1.02	0.812565575704939	1.64	0.38599849551783	0.0740714674342543	0.0523225133194896	0.1242	0.0758	0.0039	0.0025	0.0074	0.0045	0.0034	0.0102	0.166	0.0057	0.0047	0.0054	0.0955	0.0107	0.0049	0.0033	0.0043	0.1489	0.0795	0.0066	0.0069	0.0063	0.0214	0.0063	0.0098	0.1781
6	rs9372247	110389869	1.01	0.875109975033704	1.65	0.358901199458623	0.0790038998124878	0.0435938262259931	0.1239	0.0758	0.0037	0.0025	0.0073	0.0044	0.0032	0.0101	0.1668	0.0057	0.0047	0.0054	0.0955	0.0107	0.0048	0.0031	0.0041	0.1492	0.0792	0.0065	0.007	0.0063	0.0214	0.0064	0.0097	0.1792
6	rs75639669	110390619	1.01	0.875109975033704	1.65	0.358901199458623	0.0800732276302045	0.0449803670229448	0.1239	0.0758	0.0037	0.0025	0.0073	0.0044	0.0032	0.0101	0.1669	0.0057	0.0047	0.0054	0.0955	0.0107	0.0048	0.0031	0.0041	0.1492	0.0792	0.0065	0.007	0.0063	0.0214	0.0064	0.0097	0.1792
6	rs76713797	110391484	1.01	0.875109975033704	1.65	0.358901199458623	0.0798050296895221	0.0462093511636146	0.124	0.0758	0.0037	0.0025	0.0073	0.0044	0.0032	0.01	0.1669	0.0057	0.0047	0.0054	0.0955	0.0107	0.0048	0.0031	0.0041	0.1492	0.0792	0.0065	0.007	0.0063	0.0214	0.0064	0.0097	0.1792
6	rs117333135	110399661	1.01	0.875109975033704	1.65	0.358901199458623	0.0793148332412601	0.0448059960137216	0.1242	0.0758	0.0037	0.0024	0.0073	0.0044	0.0032	0.01	0.167	0.0057	0.0046	0.0054	0.0956	0.0107	0.0048	0.003	0.004	0.1492	0.0792	0.0065	0.007	0.0063	0.0214	0.0064	0.0097	0.1791
6	rs12665650	110408904	1.01	0.875109975033704	1.65	0.358901199458623	0.0713179558717568	0.0398810790597728	0.1244	0.0759	0.0037	0.0024	0.0073	0.0042	0.0032	0.01	0.1671	0.0057	0.0046	0.0053	0.0957	0.0107	0.0048	0.003	0.004	0.1492	0.0792	0.0064	0.007	0.0063	0.0214	0.0064	0.0097	0.179
6	rs6568632	110421361	1.01	0.875109975033704	1.65	0.358901199458623	0.064913385817673	0.0392767337028858	0.1244	0.0759	0.0037	0.0024	0.0073	0.0042	0.0031	0.01	0.1671	0.0057	0.0046	0.0052	0.0957	0.0107	0.0049	0.003	0.004	0.1492	0.0792	0.0064	0.007	0.0063	0.0214	0.0064	0.0097	0.1791
6	rs17543368	110424063	1.01	0.875109975033704	1.65	0.358901199458623	0.0697514399349947	0.042907804515862	0.1244	0.0759	0.0037	0.0024	0.0073	0.0042	0.0031	0.01	0.167	0.0058	0.0046	0.0052	0.0958	0.0109	0.0049	0.0028	0.004	0.1493	0.0792	0.0064	0.0071	0.0063	0.0214	0.0065	0.0098	0.1789
6	rs55817927	110448742	1.01	0.875109975033704	1.65	0.358901199458623	0.0720679058097076	0.0449222099932158	0.1245	0.0759	0.0037	0.0024	0.0073	0.0042	0.0031	0.01	0.1667	0.0058	0.0046	0.0052	0.0959	0.0109	0.0049	0.0028	0.0039	0.1491	0.0792	0.0063	0.0071	0.0063	0.0214	0.0065	0.0098	0.1792
6	rs117806862	110450925	1.01	0.875109975033704	1.67	0.308662716071979	0.074690188632905	0.0464451025274072	0.1245	0.0758	0.0037	0.0024	0.0073	0.0042	0.0031	0.01	0.1667	0.0058	0.0047	0.0052	0.096	0.0109	0.0049	0.0028	0.0039	0.1491	0.0791	0.0063	0.007	0.0063	0.0214	0.0064	0.0099	0.1795
6	rs111568287	110460204	1.01	0.875109975033704	1.67	0.308662716071979	0.0790482708160455	0.0548345780143879	0.1247	0.0755	0.0036	0.0022	0.0074	0.004	0.0029	0.0101	0.1664	0.0058	0.0047	0.0049	0.0965	0.011	0.0048	0.0027	0.0038	0.1496	0.0788	0.0062	0.007	0.0061	0.0214	0.0061	0.01	0.1807
6	rs75913919	110461534	1.01	0.875109975033704	1.67	0.308662716071979	0.0805439647447231	0.0550250321670733	0.1247	0.0755	0.0036	0.0022	0.0074	0.004	0.0029	0.0101	0.1664	0.0058	0.0047	0.0049	0.0965	0.011	0.0047	0.0027	0.0037	0.1495	0.0788	0.0062	0.007	0.0061	0.0215	0.0061	0.01	0.1808
6	rs12201521	110462643	1.01	0.875109975033704	1.68	0.285465824887251	0.0794260711750591	0.0548345780143879	0.1247	0.0755	0.0036	0.0022	0.0074	0.004	0.0029	0.0101	0.1664	0.0058	0.0047	0.0049	0.0965	0.011	0.0047	0.0027	0.0037	0.1495	0.0788	0.0062	0.007	0.0061	0.0215	0.0061	0.01	0.1808
6	rs12191724	110486412	1.01	0.875109975033704	1.68	0.285465824887251	0.0848140914401942	0.0538236392758575	0.1244	0.0754	0.0035	0.0022	0.0073	0.004	0.0029	0.0101	0.1664	0.0058	0.0048	0.0049	0.0967	0.011	0.0047	0.0026	0.0037	0.15	0.0785	0.0062	0.007	0.0061	0.0215	0.0061	0.0101	0.1807
6	rs62435903	110490315	1.01	0.875109975033704	1.69	0.263511633917478	0.0800061239818817	0.0552157708384631	0.1245	0.0753	0.0035	0.0022	0.0074	0.004	0.0029	0.01	0.1664	0.0058	0.0048	0.0049	0.0967	0.0111	0.0047	0.0027	0.0037	0.1497	0.0786	0.0063	0.007	0.0061	0.0215	0.0061	0.0101	0.1809
6	rs6926540	110494209	1.01	0.875109975033704	1.68	0.285465824887251	0.0799837641243017	0.0551521596853757	0.1245	0.0753	0.0035	0.0022	0.0074	0.004	0.0029	0.01	0.1664	0.0058	0.0048	0.0049	0.0967	0.0111	0.0047	0.0027	0.0037	0.1497	0.0786	0.0063	0.007	0.0061	0.0215	0.0061	0.0101	0.1809
6	rs75491446	110521961	1.01	0.875109975033704	1.68	0.285465824887251	0.0813776700872142	0.052883279250726	0.1245	0.0753	0.0035	0.0022	0.0074	0.004	0.0029	0.01	0.1663	0.0058	0.0048	0.0049	0.0967	0.0111	0.0047	0.0027	0.0037	0.1497	0.0785	0.0063	0.007	0.0061	0.0216	0.006	0.0101	0.1809
6	rs79488866	110532163	1.01	0.875109975033704	1.68	0.285465824887251	0.0818986953339756	0.0531959351761616	0.1245	0.0753	0.0035	0.0022	0.0074	0.004	0.0029	0.01	0.1663	0.0058	0.0047	0.0049	0.0967	0.0111	0.0047	0.0027	0.0037	0.1497	0.0785	0.0063	0.007	0.0061	0.0216	0.006	0.0101	0.1809
6	rs75460350	110533116	1.01	0.875109975033704	1.68	0.285465824887251	0.0821941303501506	0.0533839117824045	0.1245	0.0753	0.0035	0.0022	0.0073	0.004	0.0029	0.01	0.1663	0.0058	0.0047	0.0049	0.0967	0.0111	0.0047	0.0027	0.0037	0.1497	0.0785	0.0063	0.007	0.0061	0.0216	0.006	0.0101	0.1809
6	rs79028833	110563183	1.02	0.812565575704939	1.68	0.285465824887251	0.170341482658174	0.0910814379622124	0.1245	0.0754	0.0034	0.0021	0.0071	0.0044	0.0025	0.0103	0.1657	0.0057	0.0046	0.0047	0.0971	0.0109	0.0044	0.0027	0.0037	0.1508	0.0791	0.0055	0.0068	0.0059	0.021	0.0059	0.0099	0.1825
6	rs17071325	110563735	1.02	0.812565575704939	1.68	0.285465824887251	0.16183404935416	0.0843724367190833	0.1245	0.0754	0.0034	0.0021	0.0071	0.0044	0.0025	0.0103	0.1657	0.0057	0.0046	0.0047	0.0971	0.0109	0.0044	0.0027	0.0037	0.1509	0.0792	0.0054	0.0068	0.0059	0.021	0.0059	0.0099	0.1825
6	rs2334321	110567409	1.02	0.812565575704939	1.68	0.285465824887251	0.163424974084832	0.0942342717704379	0.1245	0.0753	0.0034	0.0023	0.0071	0.0044	0.0025	0.0103	0.1658	0.0057	0.0046	0.0047	0.097	0.0109	0.0044	0.0027	0.0037	0.1508	0.0791	0.0054	0.0068	0.0059	0.0209	0.0059	0.0099	0.1826
6	rs17489041	110569719	1.02	0.812565575704939	1.68	0.285465824887251	0.162870574546675	0.0947903717034728	0.1244	0.0753	0.0034	0.0023	0.0071	0.0044	0.0026	0.0104	0.1659	0.0057	0.0046	0.0047	0.097	0.011	0.0043	0.0027	0.0037	0.151	0.079	0.0054	0.0068	0.0059	0.0209	0.0059	0.0099	0.1826
6	rs117240873	110592355	1.02	0.812565575704939	1.69	0.263511633917478	0.15241331018801	0.0990424648448036	0.1244	0.0752	0.0034	0.0024	0.0071	0.0045	0.0026	0.0104	0.166	0.0057	0.0046	0.0047	0.0968	0.011	0.0043	0.0028	0.0038	0.1509	0.0789	0.0053	0.0068	0.0058	0.0209	0.0058	0.0098	0.1828
6	rs6934170	110600750	1.02	0.812565575704939	1.7	0.24276969786222	0.146555903886713	0.0990424648448036	0.1244	0.0752	0.0034	0.0025	0.0071	0.0045	0.0026	0.0104	0.1661	0.0057	0.0046	0.0046	0.0967	0.011	0.0043	0.0029	0.0038	0.1509	0.0788	0.0053	0.0068	0.0058	0.0208	0.0058	0.0098	0.183
6	rs17071391	110607177	1.02	0.812565575704939	1.71	0.223208546872115	0.144612161860302	0.104604167606527	0.1243	0.0749	0.0034	0.003	0.0071	0.0045	0.0026	0.0105	0.1664	0.0057	0.0046	0.0046	0.0965	0.0111	0.0042	0.0032	0.0039	0.1509	0.0783	0.0052	0.0069	0.0057	0.0206	0.0058	0.0097	0.1831
6	rs118099471	110621332	1.02	0.812565575704939	1.72	0.204795704918344	0.104456311387792	0.144703912858457	0.1238	0.0743	0.0035	0.0035	0.0073	0.0044	0.0029	0.0107	0.1672	0.0057	0.0046	0.0046	0.0959	0.0111	0.0042	0.0035	0.0039	0.1507	0.0784	0.005	0.0068	0.0056	0.0203	0.0057	0.0095	0.1834
6	rs17071424	110629139	1.02	0.812565575704939	1.72	0.204795704918344	0.102770934121738	0.139142797431966	0.1238	0.0743	0.0036	0.0036	0.0073	0.0044	0.0029	0.0108	0.1673	0.0057	0.0046	0.0046	0.0958	0.0111	0.0042	0.0036	0.0039	0.1506	0.0784	0.005	0.0068	0.0056	0.0203	0.0057	0.0095	0.1834
6	rs72935932	110637566	1.02	0.812565575704939	1.72	0.204795704918344	0.120483949317992	0.159526511096453	0.1237	0.0742	0.0036	0.0038	0.0073	0.0045	0.0029	0.0108	0.1672	0.0057	0.0045	0.0047	0.0958	0.0109	0.0042	0.0036	0.004	0.1505	0.0784	0.005	0.0068	0.0056	0.0203	0.0059	0.0095	0.1835
6	rs9487375	110640430	1.02	0.812565575704939	1.72	0.204795704918344	0.120252870057023	0.156828124956511	0.1238	0.0741	0.0036	0.0038	0.0073	0.0045	0.003	0.0108	0.1672	0.0057	0.0045	0.0047	0.0957	0.0109	0.0042	0.0036	0.004	0.1503	0.0784	0.005	0.0068	0.0056	0.0202	0.0059	0.0095	0.1834
6	rs6908306	110643956	1.02	0.812565575704939	1.71	0.223208546872115	0.12847213288162	0.216516171603596	0.1237	0.0741	0.0036	0.0039	0.0073	0.0045	0.003	0.0108	0.1671	0.0058	0.0046	0.0047	0.0956	0.0109	0.0042	0.0036	0.004	0.1502	0.0783	0.0049	0.0068	0.0056	0.0203	0.0059	0.0095	0.1834
6	rs17568719	110649049	1.02	0.812565575704939	1.71	0.223208546872115	0.175611605513748	0.212664790837299	0.1232	0.0738	0.0038	0.0044	0.0074	0.0045	0.0031	0.0109	0.167	0.0058	0.0046	0.0048	0.0951	0.0109	0.0043	0.0038	0.0042	0.1497	0.0784	0.0049	0.007	0.0057	0.0203	0.0061	0.0095	0.1835
6	rs62435910	110652132	1.02	0.812565575704939	1.71	0.223208546872115	0.19874908991839	0.17018459656638	0.123	0.0737	0.0038	0.0046	0.0074	0.0046	0.0031	0.0109	0.1669	0.0059	0.0046	0.0048	0.0951	0.0109	0.0043	0.0038	0.0042	0.1495	0.0784	0.0049	0.007	0.0058	0.0203	0.0061	0.0095	0.1835
6	rs9400372	110654605	1.03	0.752927598544599	1.67	0.308662716071979	0.398792626558566	0.205136415540656	0.121	0.0728	0.0049	0.0055	0.0077	0.005	0.0036	0.0113	0.1663	0.0063	0.0048	0.0053	0.0917	0.0114	0.0045	0.0046	0.0046	0.1486	0.079	0.0048	0.0073	0.0061	0.0203	0.0069	0.0096	0.1833
6	rs72935938	110655157	1.04	0.69615671060944	1.67	0.308662716071979	0.705863011407322	0.280832618230808	0.1211	0.0709	0.0054	0.0063	0.0077	0.0052	0.0043	0.0118	0.1662	0.0065	0.0049	0.0057	0.0882	0.0118	0.0045	0.0052	0.005	0.1475	0.0792	0.0052	0.0078	0.0064	0.0204	0.0078	0.0096	0.182
6	rs9372250	110655443	1.04	0.69615671060944	1.67	0.308662716071979	1.00264733403771	0.342606058162097	0.1213	0.0699	0.0057	0.0067	0.0077	0.0054	0.0047	0.0121	0.1666	0.0066	0.005	0.006	0.0862	0.0121	0.0045	0.0056	0.0051	0.1467	0.0791	0.0054	0.008	0.0066	0.0204	0.0083	0.0096	0.1814
6	rs9320324	110655536	1.04	0.69615671060944	1.67	0.308662716071979	1.0212756603685	0.3493020313066	0.1218	0.0694	0.0058	0.0066	0.0081	0.0054	0.0048	0.0125	0.1666	0.0067	0.0051	0.0059	0.085	0.0124	0.0045	0.0056	0.0052	0.1468	0.0788	0.0055	0.0081	0.0066	0.0203	0.0083	0.0096	0.1813
6	rs9400374	110655911	1.04	0.69615671060944	1.67	0.308662716071979	1.04501856381165	0.476649416105448	0.1219	0.067	0.0062	0.0066	0.0078	0.0056	0.0053	0.0129	0.1671	0.0068	0.0053	0.006	0.0819	0.0126	0.0047	0.006	0.0056	0.1475	0.0803	0.0058	0.0083	0.0068	0.0199	0.0091	0.0094	0.1803
6	rs976471	110659185	1.04	0.69615671060944	1.67	0.308662716071979	1.02682191700217	0.483022604687861	0.1218	0.0668	0.0064	0.0064	0.0074	0.0057	0.0053	0.0134	0.1692	0.0067	0.0054	0.0061	0.08	0.0125	0.005	0.0063	0.0056	0.1475	0.0809	0.006	0.0084	0.0069	0.0198	0.0093	0.0092	0.1789
6	rs72935970	110660446	1.04	0.69615671060944	1.67	0.308662716071979	0.889851327674309	0.44073676486289	0.1213	0.0661	0.0063	0.0063	0.0074	0.0058	0.0053	0.0134	0.1689	0.0067	0.0052	0.0061	0.0804	0.0126	0.0049	0.0064	0.0056	0.148	0.0812	0.006	0.0089	0.0072	0.0198	0.0092	0.0093	0.1784
6	rs6904756	110661224	1.04	0.69615671060944	1.67	0.308662716071979	0.872181322579122	0.426477510138837	0.1211	0.0661	0.0063	0.0061	0.0074	0.0055	0.0054	0.0136	0.1685	0.0067	0.0052	0.0062	0.0802	0.0127	0.0048	0.0066	0.0057	0.149	0.0814	0.0063	0.009	0.0073	0.02	0.0092	0.0094	0.1771
6	rs62435945	110668677	1.04	0.69615671060944	1.67	0.308662716071979	0.532108395526892	0.392678223989459	0.1201	0.0658	0.0059	0.005	0.0075	0.0059	0.0057	0.0141	0.1676	0.0066	0.0052	0.0062	0.0789	0.0129	0.0049	0.0068	0.0062	0.1495	0.0827	0.0065	0.0091	0.0075	0.0201	0.0091	0.0095	0.1774
6	rs17569533	110670313	1.04	0.69615671060944	1.66	0.333131717406117	0.54150150447336	0.392421213974657	0.12	0.0658	0.0059	0.005	0.0075	0.0059	0.0057	0.0141	0.1675	0.0066	0.0052	0.0062	0.0789	0.0129	0.0049	0.0068	0.0062	0.1495	0.0828	0.0065	0.0092	0.0075	0.0201	0.0091	0.0095	0.1774
6	rs7769802	110675344	1.04	0.69615671060944	1.67	0.308662716071979	0.585065189576857	0.394092610574007	0.12	0.0658	0.0059	0.0049	0.0075	0.0059	0.0057	0.0142	0.1675	0.0066	0.0052	0.0062	0.0788	0.013	0.0049	0.0068	0.0062	0.1494	0.0829	0.0065	0.0092	0.0075	0.0201	0.0091	0.0095	0.1774
6	rs1033573	110676527	1.04	0.69615671060944	1.67	0.308662716071979	0.564922061871724	0.392935280557162	0.12	0.0658	0.0059	0.0049	0.0075	0.0059	0.0057	0.0142	0.1674	0.0066	0.0052	0.0062	0.0788	0.013	0.0049	0.0068	0.0062	0.1494	0.0829	0.0065	0.0092	0.0075	0.02	0.0091	0.0095	0.1774
6	rs2180006	110684004	1.04	0.69615671060944	1.69	0.263511633917478	0.544452785032161	0.394993406185549	0.1197	0.0658	0.006	0.0048	0.0074	0.006	0.0057	0.0143	0.167	0.0066	0.0053	0.0063	0.0789	0.0131	0.0049	0.0069	0.0063	0.1494	0.0829	0.0064	0.0092	0.0075	0.0202	0.0091	0.0095	0.1773
6	rs17071524	110685306	1.04	0.69615671060944	1.69	0.263511633917478	0.437666521594408	0.386139075771314	0.1193	0.0657	0.006	0.0049	0.0074	0.006	0.0057	0.0144	0.1669	0.0065	0.0055	0.0063	0.0791	0.0132	0.005	0.0069	0.0062	0.15	0.0832	0.0063	0.0091	0.0076	0.0204	0.0087	0.0097	0.1768
6	rs13191605	110685616	1.04	0.69615671060944	1.69	0.263511633917478	0.447769845328784	0.37835804982913	0.1192	0.0657	0.0059	0.0049	0.0073	0.006	0.0057	0.0143	0.1671	0.0065	0.0055	0.0063	0.079	0.0132	0.0049	0.0069	0.0062	0.1501	0.0833	0.0064	0.0091	0.0076	0.0205	0.0087	0.0096	0.1769
6	rs35330352	110685752	1.04	0.69615671060944	1.69	0.263511633917478	0.348705827395524	0.361548306348442	0.1193	0.0658	0.006	0.0049	0.0073	0.006	0.0057	0.0143	0.1675	0.0064	0.0055	0.0063	0.0786	0.0132	0.0049	0.0069	0.0059	0.1499	0.0835	0.0065	0.009	0.0076	0.0205	0.0087	0.0096	0.1767
6	rs17569742	110686091	1.04	0.69615671060944	1.7	0.24276969786222	0.227866266667275	0.294687054769864	0.1194	0.0658	0.0059	0.0049	0.0073	0.006	0.0057	0.0143	0.1677	0.0065	0.0056	0.0063	0.0793	0.013	0.0049	0.0069	0.0049	0.1501	0.0838	0.0065	0.009	0.0075	0.0205	0.0087	0.0096	0.1765
6	rs9374165	110690440	1.05	0.642211085129376	1.7	0.24276969786222	0.318589678798647	0.261921657587252	0.121	0.0639	0.0054	0.0046	0.0062	0.0061	0.0056	0.0142	0.17	0.0067	0.0054	0.0062	0.0765	0.0126	0.0051	0.0066	0.0049	0.1534	0.0873	0.0069	0.0081	0.0072	0.0201	0.0087	0.0103	0.1736
6	rs72937932	110699009	1.05	0.642211085129376	1.7	0.24276969786222	0.314581591035631	0.244432118962801	0.1218	0.064	0.0051	0.0043	0.0056	0.006	0.0055	0.0135	0.1719	0.0065	0.0053	0.0058	0.0753	0.0123	0.005	0.0064	0.0047	0.1554	0.0884	0.0071	0.0075	0.0068	0.0198	0.0083	0.0103	0.1741
6	rs7748253	110701451	1.05	0.642211085129376	1.7	0.24276969786222	0.256431558696229	0.209578943971884	0.1222	0.0643	0.0051	0.0044	0.0056	0.0057	0.0055	0.0135	0.1721	0.0065	0.0053	0.0058	0.0755	0.0123	0.0051	0.0064	0.0043	0.1555	0.0881	0.0074	0.0074	0.0068	0.0197	0.0082	0.0102	0.1739
6	rs6568643	110707625	1.05	0.642211085129376	1.69	0.263511633917478	0.241938351192764	0.222985403147802	0.1222	0.0643	0.0051	0.0043	0.0056	0.0057	0.0055	0.0135	0.1722	0.0064	0.0052	0.0057	0.0756	0.0123	0.0051	0.0064	0.0043	0.1555	0.0881	0.0073	0.0074	0.0068	0.0197	0.0082	0.0102	0.174
6	rs80290876	110708144	1.05	0.642211085129376	1.69	0.263511633917478	0.240985698491251	0.223202115815338	0.1222	0.0642	0.0051	0.0043	0.0056	0.0057	0.0055	0.0135	0.1722	0.0064	0.0052	0.0057	0.0756	0.0123	0.0051	0.0064	0.0043	0.1555	0.0881	0.0073	0.0074	0.0068	0.0197	0.0082	0.0102	0.174
6	rs11757947	110712512	1.05	0.642211085129376	1.69	0.263511633917478	0.226819231296066	0.196347354698045	0.1223	0.0642	0.0051	0.0043	0.0055	0.0057	0.0054	0.0135	0.1725	0.0063	0.0051	0.0057	0.076	0.0122	0.0051	0.0063	0.0043	0.1555	0.0881	0.0073	0.0074	0.0067	0.0197	0.0081	0.0102	0.1742
6	rs1055301	110713042	1.05	0.642211085129376	1.69	0.263511633917478	0.229841956663812	0.18513789203775	0.1223	0.0642	0.0051	0.0043	0.0055	0.0057	0.0054	0.0135	0.1725	0.0063	0.0051	0.0057	0.076	0.0121	0.0051	0.0063	0.0043	0.1555	0.0881	0.0073	0.0074	0.0067	0.0197	0.0081	0.0102	0.1742
6	rs35697832	110714205	1.06	0.591046266007479	1.69	0.263511633917478	0.221830831052027	0.188712817630702	0.1223	0.0642	0.0051	0.0043	0.0055	0.0057	0.0054	0.0135	0.1726	0.0062	0.0051	0.0057	0.076	0.0121	0.0051	0.0063	0.0043	0.1556	0.0881	0.0073	0.0074	0.0067	0.0197	0.0081	0.0102	0.1742
6	rs12527349	110724928	1.06	0.591046266007479	1.69	0.263511633917478	0.185758480162958	0.17695490567372	0.1224	0.0641	0.0049	0.004	0.0053	0.0055	0.0051	0.0133	0.174	0.0061	0.005	0.0055	0.0759	0.0121	0.0052	0.0062	0.0041	0.1562	0.0885	0.0073	0.0072	0.0066	0.0195	0.0077	0.0101	0.1745
6	rs9400383	110727699	1.06	0.591046266007479	1.69	0.263511633917478	0.172803601573726	0.144703912858457	0.1225	0.0641	0.0049	0.0039	0.0052	0.0055	0.005	0.0132	0.1746	0.006	0.005	0.0054	0.0758	0.0121	0.0053	0.0061	0.0041	0.1565	0.0886	0.0072	0.0072	0.0065	0.0194	0.0075	0.0101	0.1747
6	rs9487396	110732209	1.06	0.591046266007479	1.7	0.24276969786222	0.17987284670462	0.117714364705915	0.1223	0.0643	0.0048	0.0039	0.0052	0.0054	0.0049	0.0133	0.1753	0.006	0.0049	0.0053	0.0759	0.0119	0.0053	0.006	0.004	0.1568	0.0887	0.0072	0.007	0.0065	0.0194	0.0074	0.0101	0.1748
6	rs57214309	110735958	1.06	0.591046266007479	1.7	0.24276969786222	0.158236749562442	0.0920228242190102	0.1218	0.0637	0.0044	0.0036	0.0049	0.0055	0.0049	0.0129	0.1797	0.0058	0.0046	0.0048	0.0764	0.0112	0.0052	0.0056	0.0039	0.1594	0.0873	0.0073	0.0068	0.0062	0.0193	0.0066	0.0097	0.1752
6	rs12055551	110741922	1.06	0.591046266007479	1.7	0.24276969786222	0.144289706680518	0.0713723338817499	0.122	0.0638	0.0044	0.0035	0.005	0.0054	0.0049	0.013	0.1806	0.0058	0.0044	0.0048	0.0765	0.0111	0.0052	0.0055	0.0038	0.1598	0.087	0.0073	0.0067	0.0061	0.0193	0.0065	0.0096	0.175
6	rs9398236	110743194	1.06	0.591046266007479	1.7	0.24276969786222	0.142204201636266	0.0695384392031729	0.1221	0.0637	0.0044	0.0034	0.005	0.0054	0.0049	0.0129	0.1807	0.0058	0.0044	0.0048	0.0765	0.011	0.0051	0.0055	0.0038	0.1599	0.087	0.0073	0.0067	0.0061	0.0193	0.0065	0.0095	0.175
6	rs6932938	110745238	1.05	0.642211085129376	1.7	0.24276969786222	0.140358578787181	0.0718694516388229	0.1223	0.0636	0.0043	0.0034	0.005	0.0055	0.0049	0.013	0.1808	0.0058	0.0044	0.0048	0.0765	0.011	0.0051	0.0055	0.0038	0.16	0.0868	0.0072	0.0067	0.0061	0.0192	0.0064	0.0095	0.1752
6	rs41288592	110746262	1.06	0.591046266007479	1.7	0.24276969786222	0.135124884700158	0.0687685394845203	0.1222	0.0636	0.0043	0.0033	0.005	0.0055	0.0048	0.0128	0.1815	0.0057	0.0044	0.0047	0.0765	0.0109	0.0051	0.0054	0.0038	0.1606	0.0866	0.0072	0.0066	0.006	0.0191	0.0063	0.0093	0.1755
6	rs13213908	110749091	1.05	0.642211085129376	1.69	0.263511633917478	0.141279588520587	0.0573325947688789	0.1219	0.0636	0.0042	0.0032	0.005	0.0054	0.0047	0.0127	0.1826	0.0056	0.0044	0.0046	0.0767	0.0108	0.005	0.0051	0.0037	0.1615	0.0864	0.0071	0.0065	0.0058	0.019	0.0061	0.009	0.1761
6	rs9372256	110749662	1.05	0.642211085129376	1.69	0.263511633917478	0.145128982511053	0.0557257961539152	0.1218	0.0636	0.0042	0.0032	0.005	0.0054	0.0047	0.0127	0.1827	0.0056	0.0044	0.0046	0.0767	0.0108	0.005	0.0051	0.0037	0.1615	0.0864	0.0071	0.0065	0.0058	0.019	0.0061	0.009	0.1761
6	rs9481069	110750986	1.05	0.642211085129376	1.69	0.263511633917478	0.136835381704628	0.0498617447741532	0.1219	0.0637	0.0042	0.0032	0.005	0.0054	0.0046	0.0129	0.1831	0.0056	0.0044	0.0046	0.0768	0.0108	0.005	0.0051	0.0037	0.1613	0.0862	0.0072	0.0065	0.0057	0.019	0.006	0.009	0.1762
6	rs76676412	110752337	1.05	0.642211085129376	1.69	0.263511633917478	0.127422899867902	0.0393315022812754	0.1222	0.0637	0.0041	0.0031	0.0049	0.0053	0.0044	0.013	0.1834	0.0055	0.0044	0.0046	0.0769	0.0107	0.0049	0.0049	0.0036	0.1613	0.0861	0.0072	0.0065	0.0057	0.0191	0.006	0.009	0.1762
6	rs62421678	110753964	1.05	0.642211085129376	1.69	0.263511633917478	0.120079738429577	0.0334647283977128	0.1225	0.0638	0.004	0.0031	0.0049	0.0052	0.0043	0.0131	0.1836	0.0054	0.0044	0.0046	0.0771	0.0107	0.0048	0.0048	0.0035	0.1613	0.0861	0.0071	0.0065	0.0057	0.0191	0.0059	0.0089	0.1763
6	rs62421681	110757755	1.05	0.642211085129376	1.69	0.263511633917478	0.10701642311765	0.0213824830985977	0.1232	0.0639	0.0039	0.0029	0.0049	0.0051	0.0042	0.0133	0.1841	0.0053	0.0045	0.0046	0.0775	0.0106	0.0046	0.0046	0.0034	0.1613	0.086	0.0071	0.0064	0.0056	0.0191	0.0058	0.0089	0.1763
6	rs12210538	110760008	1.05	0.642211085129376	1.7	0.24276969786222	0.105491714112321	0.0192130934442675	0.1234	0.0639	0.0039	0.0029	0.0049	0.0051	0.0041	0.0133	0.1842	0.0053	0.0045	0.0046	0.0775	0.0106	0.0046	0.0046	0.0033	0.1613	0.086	0.0071	0.0064	0.0056	0.0192	0.0058	0.0089	0.1763
6	rs723685	110763875	1.05	0.642211085129376	1.7	0.24276969786222	0.106855287797068	0.0164605891039461	0.1235	0.0639	0.0039	0.0028	0.0049	0.005	0.0041	0.0133	0.1843	0.0053	0.0045	0.0045	0.0776	0.0106	0.0046	0.0045	0.0033	0.1613	0.0859	0.0071	0.0064	0.0056	0.0192	0.0057	0.0089	0.1762
6	rs41288594	110763935	1.05	0.642211085129376	1.7	0.24276969786222	0.106801609484442	0.0164605891039461	0.1235	0.0639	0.0039	0.0028	0.0049	0.005	0.0041	0.0133	0.1843	0.0053	0.0045	0.0045	0.0776	0.0106	0.0046	0.0045	0.0033	0.1613	0.0859	0.0071	0.0064	0.0056	0.0192	0.0057	0.0089	0.1762
6	rs6907567	110777962	1.05	0.642211085129376	1.71	0.223208546872115	0.110133984570305	0.0134223313752947	0.1239	0.0639	0.0039	0.0028	0.0049	0.005	0.0041	0.0134	0.1844	0.0052	0.0045	0.0045	0.0778	0.0106	0.0046	0.0042	0.0033	0.1611	0.0859	0.0071	0.0063	0.0055	0.0192	0.0057	0.0089	0.1763
6	rs714368	110778128	1.05	0.642211085129376	1.71	0.223208546872115	0.110079292398465	0.0134551197944584	0.1239	0.0639	0.0039	0.0028	0.0049	0.005	0.0041	0.0134	0.1844	0.0052	0.0045	0.0045	0.0778	0.0106	0.0046	0.0042	0.0033	0.1611	0.0859	0.0071	0.0063	0.0055	0.0192	0.0057	0.0089	0.1763
6	rs2494553	110791762	1.05	0.642211085129376	1.71	0.223208546872115	0.0992460821205112	0.00645575509089252	0.1258	0.064	0.0036	0.0025	0.0048	0.0044	0.0035	0.0141	0.1856	0.0049	0.0045	0.004	0.0787	0.0104	0.0044	0.0034	0.0029	0.1609	0.0856	0.0072	0.0061	0.0049	0.0191	0.0054	0.01	0.1766
6	rs17579044	110792082	1.04	0.69615671060944	1.71	0.223208546872115	0.102744735491175	0.00770486185456981	0.1262	0.0639	0.0035	0.0024	0.0047	0.0042	0.0032	0.0144	0.1861	0.0048	0.0045	0.0039	0.0791	0.0103	0.0044	0.0032	0.0027	0.1606	0.0856	0.0073	0.0059	0.0047	0.019	0.0054	0.0101	0.1769
6	rs17071713	110793092	1.04	0.69615671060944	1.71	0.223208546872115	0.107500732749268	0.0063438926156758	0.1266	0.0639	0.0034	0.0023	0.0047	0.004	0.003	0.0145	0.1865	0.0048	0.0045	0.0038	0.0795	0.0102	0.0044	0.003	0.0026	0.1605	0.0855	0.0073	0.0058	0.0046	0.019	0.0054	0.0102	0.1772
6	rs9487422	110793763	1.04	0.69615671060944	1.71	0.223208546872115	0.116026726648564	0.00682064294683829	0.1267	0.0636	0.0034	0.0023	0.0047	0.0039	0.0029	0.0145	0.1866	0.0048	0.0045	0.0038	0.0796	0.0103	0.0044	0.0029	0.0025	0.1611	0.0851	0.0073	0.0058	0.0045	0.019	0.0054	0.0103	0.1772
6	rs4541783	110794632	1.04	0.69615671060944	1.72	0.204795704918344	0.118328213815052	0.00665970559639874	0.1268	0.0636	0.0034	0.0023	0.0046	0.0038	0.0028	0.0145	0.1866	0.0047	0.0045	0.0039	0.0796	0.0103	0.0044	0.0029	0.0025	0.1612	0.0851	0.0073	0.0058	0.0045	0.0191	0.0054	0.0103	0.1772
6	rs6922017	110797905	1.04	0.69615671060944	1.72	0.204795704918344	0.109806083305641	0.0129675137212098	0.1267	0.0633	0.0033	0.0023	0.0047	0.0033	0.0024	0.0145	0.1867	0.0047	0.0045	0.004	0.0805	0.0103	0.0045	0.0026	0.0025	0.1618	0.0848	0.0074	0.0056	0.0043	0.0191	0.0053	0.0104	0.1781
6	rs6928183	110799201	1.04	0.69615671060944	1.72	0.204795704918344	0.105358615351132	0.00917726755517757	0.1263	0.063	0.0033	0.0022	0.0047	0.0032	0.0024	0.0146	0.1863	0.0048	0.0045	0.0041	0.0806	0.0104	0.0046	0.0027	0.0025	0.1617	0.0846	0.0075	0.0054	0.0044	0.0195	0.0053	0.0105	0.1782
6	rs2494549	110800049	1.04	0.69615671060944	1.72	0.204795704918344	0.105252211503459	0.0100339926587391	0.1263	0.063	0.0033	0.0022	0.0047	0.0032	0.0024	0.0146	0.1863	0.0048	0.0046	0.0041	0.0807	0.0104	0.0047	0.0027	0.0025	0.1617	0.0846	0.0076	0.0053	0.0044	0.0195	0.0053	0.0105	0.1782
6	rs79096852	110800666	1.04	0.69615671060944	1.72	0.204795704918344	0.0995026470010771	0.0101189868557896	0.1263	0.063	0.0033	0.0022	0.0047	0.0032	0.0024	0.0146	0.1863	0.0048	0.0046	0.0041	0.0807	0.0104	0.0046	0.0027	0.0025	0.1617	0.0846	0.0076	0.0053	0.0044	0.0195	0.0053	0.0105	0.1782
6	rs72941966	110801629	1.04	0.69615671060944	1.72	0.204795704918344	0.0976900067519739	0.0101473999207277	0.1263	0.063	0.0033	0.0022	0.0047	0.0032	0.0024	0.0146	0.1863	0.0048	0.0046	0.0042	0.0805	0.0104	0.0046	0.0027	0.0025	0.1617	0.0846	0.0076	0.0053	0.0044	0.0195	0.0053	0.0105	0.1782
6	rs117147088	110805752	1.04	0.69615671060944	1.72	0.204795704918344	0.0860032097370946	0.0104915395644721	0.1263	0.063	0.0033	0.0022	0.0049	0.0031	0.0024	0.0146	0.1863	0.0048	0.0046	0.0042	0.0805	0.0104	0.0047	0.0027	0.0025	0.1616	0.0846	0.0076	0.0054	0.0045	0.0194	0.0053	0.0105	0.1782
6	rs35574997	110806160	1.04	0.69615671060944	1.72	0.204795704918344	0.0838196903558696	0.0107242275523274	0.1263	0.063	0.0033	0.0022	0.0049	0.0031	0.0024	0.0147	0.1862	0.0048	0.0046	0.0042	0.0805	0.0104	0.0046	0.0027	0.0025	0.1616	0.0846	0.0076	0.0054	0.0045	0.0194	0.0053	0.0106	0.1782
6	rs72942001	110810015	1.04	0.69615671060944	1.72	0.204795704918344	0.0709242028123907	0.0116199937661145	0.1263	0.0629	0.0034	0.0022	0.005	0.0029	0.0024	0.0148	0.1861	0.0048	0.0046	0.0042	0.0805	0.0104	0.0047	0.0026	0.0025	0.1614	0.0846	0.0076	0.0054	0.0045	0.0194	0.0054	0.0106	0.1781
6	rs2428169	110812262	1.04	0.69615671060944	1.73	0.187497716434302	0.0680261831434473	0.0134879483678095	0.1263	0.0629	0.0034	0.0022	0.005	0.0026	0.0024	0.0148	0.1862	0.0048	0.0046	0.0043	0.0805	0.0104	0.0048	0.0026	0.0024	0.1613	0.0846	0.0077	0.0053	0.0045	0.0194	0.0054	0.0107	0.1781
6	rs7759856	110815878	1.04	0.69615671060944	1.75	0.156107803097264	0.073012520390987	0.0134223313752947	0.1265	0.0628	0.0034	0.0022	0.0051	0.0026	0.0024	0.0149	0.1863	0.0049	0.0047	0.0043	0.0803	0.0104	0.0049	0.0026	0.0024	0.1609	0.0844	0.0077	0.0053	0.0046	0.0195	0.0054	0.0108	0.1781
6	rs62420266	110818117	1.03	0.752927598544599	1.76	0.141944438278083	0.0753337530982082	0.0139183705268933	0.1265	0.0624	0.0035	0.0022	0.0052	0.0027	0.0024	0.0149	0.1862	0.005	0.0048	0.0044	0.0803	0.0104	0.005	0.0026	0.0022	0.1604	0.0843	0.0079	0.0054	0.0048	0.0196	0.0054	0.0111	0.1778
6	rs56146946	110818916	1.03	0.752927598544599	1.76	0.141944438278083	0.0724447937397827	0.0141193108034926	0.1263	0.0627	0.0035	0.0022	0.0052	0.0027	0.0025	0.0149	0.1862	0.005	0.0048	0.0045	0.08	0.0105	0.005	0.0026	0.0022	0.1597	0.0843	0.0079	0.0054	0.0048	0.0197	0.0054	0.0111	0.1779
6	rs2188553	110821915	1.03	0.752927598544599	1.76	0.141944438278083	0.0732446411482151	0.0129353284743232	0.1262	0.0629	0.0035	0.0022	0.0053	0.0027	0.0025	0.0149	0.1862	0.005	0.0049	0.0045	0.08	0.0106	0.0051	0.0027	0.0022	0.1591	0.0843	0.0079	0.0055	0.0048	0.0198	0.0054	0.0112	0.1779
6	rs13197401	110829975	1.03	0.752927598544599	1.76	0.141944438278083	0.0668651030667458	0.0107242275523274	0.1256	0.0629	0.0035	0.0023	0.0053	0.0027	0.0025	0.015	0.186	0.0051	0.005	0.0046	0.0801	0.0106	0.0052	0.0028	0.0022	0.1581	0.0844	0.0079	0.0055	0.0049	0.0199	0.0056	0.011	0.1782
6	rs72944030	110830977	1.03	0.752927598544599	1.76	0.141944438278083	0.0667457370300664	0.0103761737012099	0.1255	0.0629	0.0036	0.0023	0.0053	0.0027	0.0025	0.015	0.186	0.0051	0.005	0.0046	0.0801	0.0107	0.0052	0.0028	0.0022	0.158	0.0844	0.0079	0.0056	0.0049	0.02	0.0056	0.011	0.1782
6	rs11755499	110844172	1.03	0.752927598544599	1.76	0.141944438278083	0.0719008096321998	0.0108709810997111	0.1245	0.0628	0.0036	0.0024	0.0054	0.0026	0.0026	0.0151	0.1858	0.0052	0.0052	0.0048	0.0801	0.0108	0.0054	0.0028	0.0022	0.1573	0.0844	0.008	0.0056	0.005	0.0201	0.006	0.0109	0.1785
6	rs1989634	110846248	1.03	0.752927598544599	1.76	0.141944438278083	0.079403815574154	0.0100906146204947	0.1243	0.0628	0.0036	0.0024	0.0054	0.0026	0.0026	0.0151	0.1858	0.0053	0.0053	0.0048	0.0802	0.0108	0.0054	0.0028	0.0022	0.157	0.0844	0.008	0.0057	0.005	0.0202	0.006	0.0109	0.1786
6	rs12173775	110846524	1.03	0.752927598544599	1.76	0.141944438278083	0.0769801204684144	0.0106366640117926	0.1243	0.0628	0.0037	0.0024	0.0054	0.0026	0.0026	0.0151	0.1858	0.0053	0.0053	0.0048	0.0801	0.0108	0.0054	0.0028	0.0022	0.157	0.0844	0.008	0.0057	0.005	0.0202	0.006	0.0109	0.1786
6	rs9320339	110849231	1.03	0.752927598544599	1.76	0.141944438278083	0.0726967617231868	0.0114379161569469	0.1241	0.0628	0.0037	0.0024	0.0055	0.0026	0.0026	0.0151	0.1857	0.0053	0.0053	0.0048	0.08	0.0108	0.0054	0.0028	0.0023	0.1571	0.0843	0.0081	0.0057	0.0051	0.0202	0.0061	0.0108	0.1786
6	rs9400398	110851760	1.03	0.752927598544599	1.76	0.141944438278083	0.0365938162307776	0.00588532865155103	0.1242	0.0639	0.0045	0.0027	0.0055	0.0028	0.0029	0.0154	0.1828	0.0052	0.0052	0.0051	0.0807	0.0115	0.006	0.0028	0.003	0.1545	0.0826	0.0083	0.0058	0.0049	0.0203	0.0064	0.0107	0.1795
6	rs2817782	110851763	1.03	0.752927598544599	1.76	0.141944438278083	0.0337323710276183	0.00569436795020911	0.1242	0.0639	0.0045	0.0027	0.0055	0.0028	0.0029	0.0154	0.1827	0.005	0.0052	0.0051	0.0808	0.0115	0.006	0.0028	0.003	0.1546	0.0826	0.0083	0.0058	0.0049	0.0203	0.0064	0.0107	0.1795
6	rs117645688	110851806	1.03	0.752927598544599	1.76	0.141944438278083	0.0255720912009296	0.0091233460804606	0.1242	0.064	0.0045	0.0027	0.0055	0.0028	0.0029	0.0153	0.1826	0.005	0.0052	0.0051	0.0808	0.0115	0.006	0.0028	0.003	0.1545	0.0826	0.0083	0.0057	0.0049	0.0203	0.0064	0.0107	0.1795
6	rs62420268	110855624	1.03	0.752927598544599	1.76	0.141944438278083	0.0195576560140532	0.0139183705268933	0.1245	0.0659	0.0049	0.003	0.0056	0.0028	0.0029	0.0151	0.18	0.0048	0.0054	0.0053	0.0821	0.0114	0.0061	0.0031	0.0036	0.1523	0.0816	0.0081	0.0057	0.0053	0.0203	0.0063	0.0112	0.1797
6	rs78307509	110857750	1.03	0.752927598544599	1.73	0.187497716434302	0.0194643911079954	0.0150413407050329	0.1245	0.066	0.0049	0.003	0.0056	0.0028	0.0029	0.0151	0.1799	0.0047	0.0054	0.0053	0.0821	0.0114	0.0061	0.0031	0.0036	0.1523	0.0816	0.0081	0.0057	0.0053	0.0203	0.0063	0.0112	0.1797
6	rs111718143	110862755	1.03	0.752927598544599	1.73	0.187497716434302	0.0169592477488071	0.0182469873782177	0.1247	0.0661	0.005	0.003	0.0056	0.0028	0.0029	0.0151	0.1797	0.0047	0.0054	0.0053	0.0822	0.0114	0.0061	0.0032	0.0037	0.1522	0.0815	0.0081	0.0057	0.0053	0.0203	0.0063	0.0111	0.1797
6	rs117454489	110867941	1.03	0.752927598544599	1.73	0.187497716434302	0.0159855091599999	0.0147651151954679	0.1247	0.0662	0.005	0.003	0.0056	0.0028	0.0029	0.0151	0.1795	0.0046	0.0054	0.0053	0.0823	0.0114	0.0061	0.0032	0.0037	0.1521	0.0815	0.0081	0.0057	0.0054	0.0203	0.0063	0.0111	0.1797
6	rs853548	110874763	1.03	0.752927598544599	1.77	0.128753168183355	0.0200202179472906	0.00729159452439102	0.1247	0.0664	0.005	0.003	0.0056	0.0028	0.0029	0.0151	0.1793	0.0046	0.0055	0.0054	0.0823	0.0114	0.0061	0.0032	0.0038	0.152	0.0814	0.0081	0.0057	0.0054	0.0203	0.0063	0.011	0.1798
6	rs17231299	110876961	1.03	0.752927598544599	1.77	0.128753168183355	0.0210227260817891	0.00698360053309797	0.1248	0.0666	0.005	0.003	0.0056	0.0028	0.0029	0.0151	0.1797	0.0046	0.0055	0.0053	0.0823	0.0113	0.0062	0.0032	0.0038	0.1518	0.0814	0.0081	0.0057	0.0054	0.0203	0.0062	0.011	0.1797
6	rs7762839	110878019	1.03	0.752927598544599	1.78	0.116496372702931	0.0211752754724473	0.00623306115034961	0.1248	0.0667	0.005	0.003	0.0056	0.0027	0.0029	0.0151	0.1799	0.0046	0.0055	0.0053	0.0823	0.0113	0.0062	0.0032	0.0038	0.1518	0.0814	0.0081	0.0057	0.0054	0.0202	0.006	0.011	0.1798
6	rs73535584	110881762	1.03	0.752927598544599	1.78	0.116496372702931	0.0176190131765303	0.00684379892176991	0.1247	0.0668	0.005	0.003	0.0057	0.0027	0.0028	0.0151	0.1797	0.0046	0.0055	0.0053	0.0824	0.0113	0.0061	0.0032	0.0038	0.1515	0.0813	0.0082	0.0057	0.0054	0.0203	0.006	0.0111	0.1798
6	rs2691168	110884249	1.03	0.752927598544599	1.78	0.116496372702931	0.0256133239945567	0.00813002667673375	0.1244	0.0671	0.0051	0.0031	0.0056	0.0027	0.0028	0.0151	0.1799	0.0046	0.0055	0.0052	0.0825	0.0114	0.0062	0.0033	0.004	0.1511	0.0811	0.0082	0.0056	0.0055	0.0203	0.006	0.0112	0.1795
6	rs6912010	110896644	1.03	0.752927598544599	1.8	0.0946327581538143	0.234417750412571	0.0171568854544644	0.1249	0.066	0.0054	0.0031	0.0057	0.0034	0.0026	0.0152	0.1858	0.0045	0.0058	0.005	0.0829	0.012	0.0062	0.0035	0.0045	0.1456	0.0788	0.0085	0.0052	0.0065	0.0201	0.0059	0.0122	0.1778
6	rs72944086	110902505	1.03	0.752927598544599	1.8	0.0946327581538143	0.228747849993603	0.0171198840365831	0.1249	0.066	0.0054	0.0031	0.0056	0.0034	0.0026	0.0152	0.1861	0.0045	0.0058	0.005	0.083	0.0119	0.0062	0.0035	0.0045	0.1456	0.0789	0.0085	0.0052	0.0065	0.0201	0.0059	0.0122	0.1774
6	rs4397258	110904133	1.03	0.752927598544599	1.8	0.0946327581538143	0.246207134853371	0.0180946713218615	0.125	0.0661	0.0054	0.0031	0.0056	0.0034	0.0025	0.0152	0.1861	0.0046	0.0058	0.005	0.0832	0.0122	0.0061	0.0035	0.0046	0.1452	0.0788	0.0085	0.0052	0.0065	0.0202	0.0058	0.0121	0.1775
6	rs2817766	110909665	1.03	0.752927598544599	1.8	0.0946327581538143	0.233184152487582	0.0151455821209187	0.1252	0.0663	0.0054	0.0031	0.0056	0.0034	0.0025	0.0151	0.1859	0.0045	0.0057	0.0049	0.0842	0.0119	0.006	0.0035	0.0046	0.1457	0.0785	0.0085	0.0051	0.0064	0.0202	0.0058	0.0121	0.1771
6	rs117073581	110911422	1.04	0.69615671060944	1.8	0.0946327581538143	0.239646839870005	0.0247570096144036	0.1255	0.0661	0.0054	0.003	0.0055	0.0032	0.0024	0.015	0.1867	0.0043	0.0057	0.005	0.0852	0.0116	0.0059	0.0032	0.0045	0.1458	0.0786	0.0082	0.0047	0.0066	0.0198	0.0057	0.0121	0.177
6	rs12190490	110917410	1.04	0.69615671060944	1.8	0.0946327581538143	0.244241880251233	0.0279897283905579	0.1256	0.0661	0.0054	0.003	0.0054	0.0031	0.0024	0.015	0.1869	0.0043	0.0057	0.005	0.0855	0.0116	0.0059	0.0032	0.0045	0.1459	0.0786	0.0082	0.0046	0.0066	0.0197	0.0057	0.012	0.177
6	rs13216858	110928063	1.04	0.69615671060944	1.8	0.0946327581538143	0.245813391507731	0.0289815871108716	0.1257	0.0661	0.0054	0.003	0.0054	0.0031	0.0024	0.015	0.187	0.0042	0.0057	0.005	0.0856	0.0115	0.0059	0.0031	0.0045	0.1459	0.0787	0.0082	0.0046	0.0066	0.0196	0.0057	0.012	0.177
6	rs117102226	110935430	1.04	0.69615671060944	1.8	0.0946327581538143	0.246557419523292	0.0322033852047225	0.1258	0.066	0.0054	0.003	0.0054	0.003	0.0024	0.015	0.1871	0.0042	0.0056	0.0051	0.0857	0.0114	0.0059	0.0031	0.0045	0.1461	0.0786	0.0081	0.0045	0.0067	0.0195	0.0056	0.012	0.1769
6	rs79393963	110943023	1.04	0.69615671060944	1.8	0.0946327581538143	0.252243497921477	0.0379726398326145	0.1259	0.066	0.0054	0.003	0.0054	0.003	0.0024	0.015	0.1873	0.0042	0.0056	0.005	0.0859	0.0114	0.0059	0.003	0.0045	0.1462	0.0786	0.0081	0.0044	0.0067	0.0194	0.0056	0.012	0.1769
6	rs9386927	110946811	1.04	0.69615671060944	1.8	0.0946327581538143	0.256073661722315	0.0371143329247355	0.126	0.066	0.0054	0.0029	0.0054	0.003	0.0024	0.015	0.1873	0.0042	0.0056	0.005	0.086	0.0114	0.0059	0.003	0.0045	0.1463	0.0786	0.0081	0.0044	0.0067	0.0193	0.0056	0.012	0.1768
6	rs73763398	110954607	1.04	0.69615671060944	1.8	0.0946327581538143	0.250959042542698	0.0391672998305156	0.126	0.066	0.0054	0.0029	0.0054	0.003	0.0024	0.0149	0.1873	0.0042	0.0055	0.005	0.0862	0.0114	0.0059	0.003	0.0045	0.1463	0.0786	0.008	0.0044	0.0067	0.0193	0.0056	0.012	0.1768
6	rs11754379	110955078	1.04	0.69615671060944	1.8	0.0946327581538143	0.26273886669751	0.0388398252600058	0.126	0.066	0.0054	0.0029	0.0054	0.003	0.0024	0.0149	0.1873	0.0042	0.0055	0.005	0.0862	0.0114	0.0059	0.0031	0.0045	0.1462	0.0785	0.008	0.0044	0.0067	0.0193	0.0056	0.012	0.1768
6	rs2817763	110972494	1.04	0.69615671060944	1.8	0.0946327581538143	0.250075302219518	0.0403786316930395	0.1262	0.066	0.0054	0.0029	0.0054	0.003	0.0025	0.0148	0.1873	0.0042	0.0055	0.005	0.0868	0.0112	0.0058	0.003	0.0046	0.1463	0.0786	0.0079	0.0043	0.0067	0.0192	0.0056	0.012	0.1767
6	rs13205298	110978107	1.04	0.69615671060944	1.81	0.0849480383532209	0.242415454088565	0.0407118733980016	0.1263	0.066	0.0053	0.0029	0.0054	0.003	0.0025	0.0148	0.1872	0.0042	0.0055	0.005	0.0869	0.0112	0.0058	0.003	0.0046	0.1463	0.0786	0.0079	0.0043	0.0067	0.0191	0.0056	0.012	0.1768
6	rs12663712	110985212	1.04	0.69615671060944	1.81	0.0849480383532209	0.226317607578263	0.0399362256014558	0.1265	0.066	0.0053	0.0029	0.0053	0.0031	0.0025	0.0148	0.187	0.0042	0.0055	0.0049	0.0871	0.0111	0.0058	0.003	0.0046	0.1462	0.0787	0.0079	0.0043	0.0067	0.019	0.0056	0.0119	0.1769
6	rs114605382	111017846	1.04	0.69615671060944	1.81	0.0849480383532209	0.21163720718523	0.0435364726885953	0.1271	0.0661	0.0053	0.0029	0.0053	0.0033	0.0027	0.0149	0.1865	0.0039	0.0054	0.0047	0.0877	0.0109	0.0057	0.0031	0.0047	0.146	0.0788	0.0077	0.0043	0.0065	0.0183	0.0057	0.0119	0.1774
6	rs141072718	111042539	1.04	0.69615671060944	1.81	0.0849480383532209	0.207436120137288	0.0429647877345991	0.1272	0.0661	0.0053	0.0029	0.0053	0.0033	0.0028	0.0149	0.1864	0.0039	0.0054	0.0047	0.0877	0.0109	0.0057	0.0031	0.0047	0.146	0.0788	0.0076	0.0043	0.0065	0.0183	0.0058	0.0119	0.1775
6	rs12208594	111053352	1.03	0.752927598544599	1.81	0.0849480383532209	0.207117984692926	0.0423964746486491	0.1273	0.0661	0.0053	0.0029	0.0053	0.0033	0.0028	0.0149	0.1864	0.0039	0.0054	0.0047	0.0878	0.0109	0.0057	0.0031	0.0048	0.1459	0.0788	0.0076	0.0043	0.0065	0.0182	0.0058	0.0119	0.1775
6	rs76166480	111058650	1.03	0.752927598544599	1.81	0.0849480383532209	0.207714714882089	0.0426802090410908	0.1273	0.0661	0.0053	0.0029	0.0053	0.0033	0.0028	0.0149	0.1864	0.0039	0.0054	0.0047	0.0878	0.0109	0.0057	0.0031	0.0048	0.1459	0.0789	0.0076	0.0043	0.0065	0.0182	0.0058	0.0119	0.1775
6	rs11755241	111061814	1.03	0.752927598544599	1.8	0.0946327581538143	0.208192797093159	0.043078855317421	0.1274	0.0661	0.0053	0.0029	0.0053	0.0033	0.0028	0.0149	0.1864	0.0039	0.0054	0.0047	0.0876	0.0109	0.0057	0.0031	0.0048	0.1459	0.0789	0.0076	0.0043	0.0065	0.0182	0.0058	0.0119	0.1776
6	rs813910	111093764	1.03	0.752927598544599	1.8	0.0946327581538143	0.226067027623868	0.0478109234966715	0.1275	0.066	0.0053	0.0029	0.0053	0.0033	0.0028	0.0149	0.1863	0.0039	0.0054	0.0047	0.0875	0.0108	0.0058	0.0031	0.0048	0.1456	0.0788	0.0076	0.0043	0.0065	0.0182	0.0058	0.012	0.1778
6	rs802658	111100687	1.03	0.752927598544599	1.8	0.0946327581538143	0.209430714448203	0.0517024860776062	0.1272	0.0659	0.0053	0.0029	0.0053	0.0033	0.0028	0.0149	0.1859	0.0039	0.0054	0.0048	0.0868	0.0108	0.0058	0.0031	0.0048	0.1452	0.0806	0.0076	0.0043	0.0066	0.0182	0.0059	0.012	0.1777
6	rs35827650	111112546	1.03	0.752927598544599	1.81	0.0849480383532209	0.194887527025782	0.0511472113061697	0.1273	0.0658	0.0053	0.0029	0.0053	0.0034	0.0028	0.0148	0.1859	0.0039	0.0054	0.0047	0.0868	0.0107	0.0058	0.0031	0.0048	0.1452	0.0807	0.0076	0.0043	0.0066	0.0181	0.0059	0.012	0.1778
6	rs76519399	111129426	1.03	0.752927598544599	1.81	0.0849480383532209	0.154250728303413	0.05102417148622	0.1275	0.0657	0.0053	0.0029	0.0054	0.0037	0.0028	0.0148	0.1859	0.0039	0.0054	0.0047	0.0866	0.0107	0.0058	0.0029	0.0047	0.1455	0.0807	0.0076	0.0043	0.0065	0.018	0.0059	0.0117	0.1781
6	rs75098244	111129639	1.03	0.752927598544599	1.81	0.0849480383532209	0.15415016994652	0.05102417148622	0.1275	0.0657	0.0053	0.0029	0.0054	0.0037	0.0028	0.0148	0.1859	0.0039	0.0054	0.0047	0.0866	0.0107	0.0058	0.0029	0.0047	0.1455	0.0807	0.0076	0.0043	0.0065	0.018	0.0059	0.0117	0.1781
6	rs1510231	111146220	1.03	0.752927598544599	1.81	0.0849480383532209	0.146230873907002	0.0517024860776062	0.1275	0.0656	0.0053	0.0029	0.0055	0.0038	0.0028	0.0148	0.1859	0.0039	0.0054	0.0047	0.0865	0.0106	0.0058	0.0028	0.0047	0.1455	0.0807	0.0075	0.0043	0.0065	0.018	0.0059	0.0117	0.1782
6	rs117314611	111149764	1.03	0.752927598544599	1.8	0.0946327581538143	0.140644023857973	0.0506558270656353	0.1275	0.0656	0.0053	0.003	0.0055	0.0038	0.0028	0.0148	0.1859	0.0039	0.0054	0.0047	0.0865	0.0106	0.0058	0.0028	0.0047	0.1455	0.0807	0.0075	0.0043	0.0065	0.018	0.0059	0.0117	0.1782
6	rs72952066	111161183	1.03	0.752927598544599	1.81	0.0849480383532209	0.117671887708846	0.0499835545928591	0.1277	0.0656	0.0053	0.003	0.0055	0.0039	0.0029	0.0148	0.1858	0.004	0.0056	0.0047	0.0865	0.0106	0.0059	0.0028	0.0047	0.1455	0.0807	0.0075	0.0043	0.0059	0.0179	0.006	0.0117	0.1784
6	rs10484430	111178005	1.04	0.69615671060944	1.81	0.0849480383532209	0.114479772125081	0.0562378374433771	0.1279	0.0656	0.0052	0.003	0.0054	0.0039	0.0028	0.0147	0.1858	0.004	0.0056	0.0048	0.0866	0.0105	0.0059	0.0027	0.0047	0.1453	0.0807	0.0075	0.0043	0.0059	0.0177	0.0061	0.0116	0.1787
6	rs1775125	111179618	1.04	0.69615671060944	1.81	0.0849480383532209	0.112280081665688	0.0584363811717899	0.1283	0.0656	0.0052	0.003	0.0054	0.0039	0.0028	0.0146	0.1856	0.0039	0.0056	0.0048	0.0868	0.0105	0.0058	0.0027	0.0047	0.1452	0.0808	0.0075	0.0043	0.0059	0.0177	0.0061	0.0116	0.1789
6	rs76971811	111192280	1.04	0.69615671060944	1.81	0.0849480383532209	0.115857348028431	0.0619350029534226	0.1285	0.0656	0.0052	0.003	0.0054	0.004	0.0028	0.0145	0.1857	0.004	0.0056	0.0046	0.0869	0.0104	0.0058	0.0027	0.0046	0.1454	0.081	0.0075	0.0043	0.0059	0.0174	0.0061	0.0117	0.1786
6	rs957824	111195049	1.04	0.69615671060944	1.81	0.0849480383532209	0.116819168986863	0.063142798584871	0.1285	0.0656	0.0052	0.0031	0.0054	0.004	0.0028	0.0145	0.1857	0.004	0.0055	0.0046	0.0869	0.0104	0.0058	0.0027	0.0046	0.1454	0.081	0.0075	0.0043	0.0059	0.0174	0.0061	0.0117	0.1785
6	rs1279597	111201474	1.04	0.69615671060944	1.82	0.0760422202337298	0.11690426981626	0.065041115434425	0.1286	0.0656	0.0052	0.0031	0.0053	0.004	0.0029	0.0145	0.1857	0.004	0.0055	0.0046	0.0869	0.0104	0.0058	0.0026	0.0045	0.1455	0.0811	0.0075	0.0043	0.0058	0.0173	0.0062	0.0117	0.1784
6	rs77645563	111203960	1.04	0.69615671060944	1.82	0.0760422202337298	0.117046188983006	0.0633450554487495	0.1284	0.0656	0.0052	0.0031	0.0053	0.004	0.0029	0.0145	0.1857	0.004	0.0055	0.0046	0.0869	0.0104	0.0058	0.0026	0.0045	0.1455	0.0811	0.0075	0.0043	0.0058	0.0173	0.0062	0.0117	0.1784
6	rs76923051	111208201	1.04	0.69615671060944	1.82	0.0760422202337298	0.116989408648049	0.0634800449719103	0.1285	0.0656	0.0052	0.0031	0.0053	0.004	0.0029	0.0145	0.1857	0.004	0.0055	0.0046	0.0869	0.0104	0.0058	0.0026	0.0045	0.1456	0.0811	0.0075	0.0043	0.0058	0.0173	0.0061	0.0117	0.1783
6	rs12660659	111211974	1.04	0.69615671060944	1.81	0.0849480383532209	0.117358782789794	0.0636827564770912	0.1285	0.0656	0.0052	0.0031	0.0053	0.004	0.0029	0.0145	0.1857	0.004	0.0055	0.0046	0.0869	0.0104	0.0058	0.0026	0.0045	0.1456	0.0811	0.0075	0.0043	0.0058	0.0173	0.0061	0.0117	0.1783
6	rs79818865	111252675	1.05	0.642211085129376	1.81	0.0849480383532209	0.133550337172167	0.0715852094895178	0.129	0.0656	0.0051	0.0031	0.0052	0.0041	0.0029	0.0145	0.1858	0.0041	0.0055	0.0045	0.0872	0.0108	0.0057	0.0027	0.0046	0.1451	0.081	0.0074	0.0044	0.0057	0.0171	0.006	0.0116	0.1783
6	rs1279474	111258468	1.05	0.642211085129376	1.81	0.0849480383532209	0.138024735310606	0.0715142217941962	0.1293	0.0656	0.0051	0.003	0.0051	0.0041	0.0029	0.0145	0.1858	0.0041	0.0055	0.0044	0.0873	0.0109	0.0057	0.0027	0.0046	0.1451	0.081	0.0073	0.0044	0.0057	0.0171	0.0059	0.0116	0.1782
6	rs9372273	111260529	1.05	0.642211085129376	1.81	0.0849480383532209	0.138873556697708	0.0713723338817499	0.1293	0.0656	0.0051	0.003	0.0051	0.0041	0.0029	0.0145	0.1858	0.0041	0.0055	0.0044	0.0872	0.0109	0.0057	0.0027	0.0046	0.1451	0.081	0.0073	0.0044	0.0057	0.0171	0.0059	0.0116	0.1783
6	rs17743512	111260597	1.05	0.642211085129376	1.81	0.0849480383532209	0.13877908914073	0.0713723338817499	0.1293	0.0656	0.0051	0.003	0.0051	0.0041	0.0029	0.0145	0.1858	0.0041	0.0055	0.0044	0.0872	0.0109	0.0057	0.0027	0.0046	0.1451	0.081	0.0073	0.0044	0.0057	0.0171	0.0059	0.0116	0.1783
6	rs9374227	111283592	1.05	0.642211085129376	1.81	0.0849480383532209	0.143357012249366	0.0673778871803272	0.1296	0.0657	0.005	0.0031	0.005	0.0041	0.0029	0.0144	0.1856	0.0041	0.0054	0.0043	0.0872	0.011	0.0057	0.0027	0.0046	0.1451	0.0811	0.0073	0.0045	0.0056	0.0172	0.0058	0.0116	0.1785
6	rs41289884	111288941	1.05	0.642211085129376	1.81	0.0849480383532209	0.14342122020955	0.0673778871803272	0.1296	0.0657	0.005	0.0031	0.005	0.0041	0.0029	0.0144	0.1856	0.0041	0.0054	0.0043	0.0872	0.011	0.0057	0.0027	0.0046	0.1451	0.0811	0.0073	0.0045	0.0056	0.0172	0.0058	0.0116	0.1785
6	rs80159297	111301455	1.05	0.642211085129376	1.81	0.0849480383532209	0.162662959196639	0.0703118997827638	0.1295	0.0656	0.005	0.0031	0.005	0.0041	0.0029	0.0144	0.1857	0.0041	0.0055	0.0042	0.0872	0.011	0.0055	0.0027	0.0047	0.1451	0.0812	0.0072	0.0045	0.0056	0.0172	0.0058	0.0117	0.1785
6	rs117885202	111303620	1.05	0.642211085129376	1.82	0.0760422202337298	0.162697550979762	0.0703823905035144	0.1295	0.0656	0.005	0.0031	0.005	0.0041	0.0029	0.0144	0.1857	0.0041	0.0055	0.0042	0.0872	0.011	0.0055	0.0027	0.0047	0.1451	0.0812	0.0072	0.0045	0.0056	0.0172	0.0058	0.0117	0.1785
6	rs4947092	111309591	1.05	0.642211085129376	1.82	0.0760422202337298	0.162801352189554	0.0703823905035144	0.1295	0.0656	0.005	0.0031	0.005	0.0041	0.0029	0.0144	0.1857	0.0041	0.0055	0.0042	0.0872	0.011	0.0055	0.0027	0.0047	0.1451	0.0812	0.0072	0.0045	0.0056	0.0172	0.0058	0.0117	0.1785
6	rs3763196	111321037	1.05	0.642211085129376	1.82	0.0760422202337298	0.21698593122245	0.0758247429028631	0.1296	0.0656	0.0051	0.0031	0.005	0.004	0.0027	0.0144	0.1859	0.0042	0.0055	0.0041	0.0875	0.0109	0.0051	0.0027	0.0047	0.1449	0.0813	0.0072	0.0046	0.0055	0.0171	0.0058	0.0118	0.1787
6	rs9374243	111329827	1.06	0.591046266007479	1.82	0.0760422202337298	0.169065053152054	0.0772845495125372	0.1305	0.066	0.005	0.0032	0.0049	0.0039	0.0026	0.0145	0.1856	0.0042	0.0056	0.0039	0.0873	0.0106	0.0049	0.0025	0.0046	0.1454	0.082	0.0072	0.0048	0.0052	0.017	0.0054	0.0118	0.1785
6	rs71562269	111343428	1.06	0.591046266007479	1.82	0.0760422202337298	0.147174643612174	0.0849046189092807	0.1311	0.0662	0.005	0.0032	0.0048	0.0038	0.0025	0.0146	0.1853	0.0043	0.0056	0.0038	0.0873	0.0105	0.0049	0.0025	0.0045	0.1458	0.0824	0.0071	0.0049	0.0051	0.017	0.0052	0.0117	0.178
6	rs1044388	111346808	1.06	0.591046266007479	1.82	0.0760422202337298	0.140675761393849	0.0818817853667275	0.1311	0.0662	0.005	0.0032	0.0048	0.0038	0.0025	0.0146	0.1852	0.0043	0.0056	0.0038	0.0873	0.0105	0.0049	0.0025	0.0045	0.1459	0.0824	0.0071	0.0049	0.0051	0.017	0.0052	0.0117	0.1779
6	rs9374250	111349794	1.06	0.591046266007479	1.82	0.0760422202337298	0.142619853437528	0.0823323880694233	0.1312	0.0662	0.005	0.0032	0.0048	0.0037	0.0026	0.0146	0.1851	0.0043	0.0056	0.0038	0.0872	0.0103	0.0049	0.0025	0.0045	0.146	0.0825	0.0071	0.005	0.0051	0.0169	0.0052	0.0118	0.1778
6	rs17806392	111351915	1.06	0.591046266007479	1.82	0.0760422202337298	0.142012606665154	0.0923374721587286	0.1313	0.0663	0.0049	0.0032	0.0049	0.0037	0.0026	0.0145	0.185	0.0043	0.0056	0.0038	0.0872	0.0102	0.0048	0.0025	0.0045	0.1461	0.0825	0.0071	0.005	0.0051	0.0169	0.0052	0.0119	0.1777
6	rs2342512	111352746	1.06	0.591046266007479	1.82	0.0760422202337298	0.168958936389848	0.104686835934905	0.1313	0.0663	0.0049	0.0032	0.0048	0.0037	0.0026	0.0146	0.185	0.0043	0.0056	0.0038	0.0872	0.0102	0.0048	0.0025	0.0045	0.146	0.0824	0.0071	0.005	0.0051	0.0169	0.0052	0.0121	0.1778
6	rs77882774	111353736	1.06	0.591046266007479	1.82	0.0760422202337298	0.180974990597317	0.125239297911218	0.1309	0.0663	0.0049	0.0032	0.0048	0.0037	0.0026	0.0146	0.185	0.0043	0.0056	0.0038	0.0874	0.0102	0.0049	0.0025	0.0045	0.146	0.0825	0.0071	0.005	0.0053	0.0169	0.0052	0.0121	0.1777
6	rs117688922	111357828	1.06	0.591046266007479	1.82	0.0760422202337298	0.188723370252301	0.14666892629045	0.131	0.0663	0.0049	0.0032	0.0048	0.0037	0.0027	0.0147	0.1848	0.0043	0.0056	0.0038	0.0872	0.0102	0.0049	0.0025	0.0045	0.146	0.0825	0.007	0.0049	0.0053	0.0169	0.0052	0.0122	0.1776
6	rs79300162	111358976	1.06	0.591046266007479	1.82	0.0760422202337298	0.192705742387174	0.155964265666792	0.131	0.0663	0.0049	0.0032	0.0048	0.0037	0.0027	0.0147	0.1847	0.0043	0.0056	0.0038	0.0872	0.0102	0.0048	0.0025	0.0045	0.146	0.0825	0.007	0.0049	0.0053	0.0169	0.0052	0.0122	0.1776
6	rs72939521	111359363	1.06	0.591046266007479	1.82	0.0760422202337298	0.193584424359606	0.159623183808191	0.131	0.0663	0.0049	0.0032	0.0048	0.0037	0.0027	0.0147	0.1847	0.0043	0.0056	0.0038	0.0872	0.0102	0.0048	0.0025	0.0045	0.146	0.0825	0.007	0.0049	0.0053	0.0169	0.0052	0.0122	0.1775
6	rs9386995	111375763	1.07	0.542615033110665	1.82	0.0760422202337298	0.121236828784183	0.0879713630836043	0.1324	0.0664	0.0049	0.0034	0.0049	0.0039	0.0031	0.0149	0.1825	0.0043	0.0055	0.0041	0.0861	0.0103	0.0053	0.0024	0.0043	0.1458	0.0831	0.0069	0.005	0.0055	0.0175	0.0054	0.0125	0.1766
6	rs4947100	111378849	1.07	0.542615033110665	1.82	0.0760422202337298	0.112973345134015	0.07655322193468	0.1325	0.0664	0.0049	0.0034	0.0049	0.0039	0.0032	0.0149	0.1822	0.0043	0.0055	0.0041	0.086	0.0103	0.0053	0.0024	0.0042	0.1457	0.0832	0.0069	0.005	0.0055	0.0175	0.0055	0.0124	0.1765
6	rs6906163	111379643	1.07	0.542615033110665	1.82	0.0760422202337298	0.117985503870621	0.0939170803644566	0.1324	0.0664	0.0049	0.0034	0.0049	0.0039	0.0032	0.0149	0.1822	0.0044	0.0056	0.0041	0.0861	0.0103	0.0053	0.0024	0.0042	0.1457	0.0832	0.0069	0.005	0.0055	0.0175	0.0055	0.0124	0.1764
6	rs6904275	111381468	1.08	0.496867270490283	1.82	0.0760422202337298	0.115406414152958	0.0972685559221052	0.1324	0.0662	0.0049	0.0034	0.0049	0.0039	0.0032	0.0149	0.1821	0.0044	0.0056	0.0041	0.0861	0.0104	0.0053	0.0023	0.0042	0.1459	0.0832	0.0069	0.005	0.0055	0.0176	0.0055	0.0125	0.1764
6	rs7754456	111387327	1.08	0.496867270490283	1.82	0.0760422202337298	0.0638840744147197	0.0856672111235445	0.133	0.0657	0.0046	0.0035	0.0048	0.0033	0.0034	0.0154	0.1819	0.0046	0.0056	0.0042	0.087	0.0104	0.0053	0.0023	0.0036	0.1471	0.0826	0.007	0.0049	0.005	0.0177	0.0055	0.0124	0.1758
6	rs76526487	111388109	1.08	0.496867270490283	1.82	0.0760422202337298	0.0874156952008766	0.144237467462872	0.133	0.0657	0.0045	0.0035	0.0047	0.0033	0.0034	0.0154	0.1822	0.0046	0.0055	0.0042	0.0872	0.0106	0.0054	0.0023	0.0035	0.1471	0.0821	0.0071	0.0048	0.005	0.0176	0.0055	0.0124	0.1758
6	rs3851224	111388376	1.08	0.496867270490283	1.82	0.0760422202337298	0.0857692176370542	0.122243402239021	0.133	0.0657	0.0045	0.0035	0.0047	0.0033	0.0034	0.0154	0.1823	0.0046	0.0055	0.0042	0.0873	0.0106	0.0054	0.0023	0.0035	0.1471	0.082	0.0071	0.0047	0.005	0.0176	0.0055	0.0124	0.1758
6	rs9481140	111394511	1.09	0.453749840114468	1.82	0.0760422202337298	0.0687939893076426	0.0865092214414839	0.1347	0.0652	0.0039	0.0036	0.0043	0.0032	0.0034	0.0147	0.1831	0.0042	0.0051	0.0048	0.0895	0.0121	0.0049	0.002	0.0029	0.1472	0.0832	0.0077	0.0047	0.0043	0.0188	0.005	0.0109	0.1731
6	rs62421901	111395505	1.09	0.453749840114468	1.82	0.0760422202337298	0.0756137403373977	0.107846881974332	0.1348	0.0652	0.0038	0.0036	0.0043	0.0032	0.0034	0.0147	0.1831	0.0042	0.005	0.0048	0.0896	0.0121	0.0049	0.002	0.0029	0.1472	0.0833	0.0077	0.0047	0.0043	0.0188	0.005	0.0109	0.1729
6	rs62421903	111401965	1.09	0.453749840114468	1.82	0.0760422202337298	0.0818079292345131	0.0852093269808198	0.1351	0.0652	0.0037	0.0036	0.0042	0.0032	0.0034	0.0147	0.1827	0.0041	0.005	0.0048	0.0899	0.0122	0.0047	0.002	0.0028	0.1472	0.0839	0.0077	0.0047	0.0043	0.019	0.0049	0.0107	0.1729
6	rs117373513	111404733	1.08	0.496867270490283	1.83	0.0678757074061657	0.0803420034491454	0.112144554967232	0.1354	0.0652	0.0036	0.0036	0.0041	0.0032	0.0034	0.0146	0.1825	0.0041	0.0049	0.0048	0.0901	0.0122	0.0046	0.002	0.0027	0.1472	0.0842	0.0076	0.0048	0.0043	0.0191	0.0048	0.0104	0.1728
6	rs62421904	111408397	1.08	0.496867270490283	1.83	0.0678757074061657	0.0477506812455978	0.0491336170137202	0.1359	0.0654	0.0035	0.0035	0.004	0.0032	0.0034	0.0146	0.1823	0.0041	0.0049	0.0048	0.0904	0.0122	0.0045	0.002	0.0027	0.1473	0.0847	0.0075	0.0049	0.0043	0.0193	0.0047	0.0101	0.1726
6	rs12198881	111416198	1.08	0.496867270490283	1.84	0.0604088827715036	0.0458365837842245	0.051393677963029	0.1371	0.0651	0.0033	0.0035	0.004	0.0032	0.0033	0.0145	0.1821	0.0039	0.0047	0.0046	0.0905	0.0123	0.0043	0.0021	0.0025	0.1473	0.086	0.0075	0.0051	0.0043	0.0195	0.0044	0.0096	0.1721
6	rs75609740	111417355	1.08	0.496867270490283	1.84	0.0604088827715036	0.048598819409636	0.0632101872033475	0.1374	0.065	0.0033	0.0034	0.004	0.0032	0.0033	0.0145	0.1821	0.0039	0.0046	0.0046	0.0906	0.0123	0.0043	0.0021	0.0025	0.1473	0.0863	0.0075	0.005	0.0043	0.0195	0.0044	0.0095	0.172
6	rs62421905	111417363	1.08	0.496867270490283	1.84	0.0604088827715036	0.0484701509614473	0.0630081124065204	0.1374	0.065	0.0033	0.0034	0.004	0.0032	0.0033	0.0145	0.1821	0.0039	0.0046	0.0046	0.0906	0.0123	0.0043	0.0021	0.0025	0.1473	0.0863	0.0075	0.005	0.0043	0.0195	0.0044	0.0095	0.172
6	rs117190473	111433581	1.07	0.542615033110665	1.84	0.0604088827715036	0.0442768411587132	0.0558536176850008	0.1382	0.0649	0.0031	0.0034	0.0039	0.0033	0.0032	0.0143	0.182	0.0037	0.0046	0.0045	0.0909	0.0123	0.0042	0.0022	0.0025	0.1473	0.0874	0.0074	0.005	0.0041	0.0195	0.0042	0.0092	0.1716
6	rs9386999	111442097	1.07	0.542615033110665	1.84	0.0604088827715036	0.043540582025998	0.053760725549269	0.1382	0.0649	0.0031	0.0034	0.0039	0.0033	0.0032	0.0143	0.182	0.0037	0.0045	0.0045	0.0909	0.0123	0.0042	0.0022	0.0025	0.1474	0.0874	0.0074	0.005	0.0041	0.0195	0.0042	0.0092	0.1716
6	rs75661418	111489659	1.07	0.542615033110665	1.84	0.0604088827715036	0.0367797246918193	0.0369011486099333	0.1383	0.0649	0.0031	0.0034	0.0039	0.0033	0.0032	0.0143	0.182	0.0037	0.0045	0.0045	0.0909	0.0123	0.0042	0.0022	0.0025	0.1473	0.0876	0.0074	0.005	0.0041	0.0195	0.0042	0.0091	0.1716
6	rs76869750	111499822	1.07	0.542615033110665	1.84	0.0604088827715036	0.035466082938844	0.0341808106081697	0.1383	0.0649	0.0031	0.0034	0.0039	0.0033	0.0032	0.0143	0.182	0.0037	0.0045	0.0045	0.0909	0.0123	0.0042	0.0022	0.0025	0.1473	0.0876	0.0074	0.005	0.0041	0.0195	0.0042	0.0091	0.1716
6	rs72939559	111502110	1.07	0.542615033110665	1.84	0.0604088827715036	0.036474648234706	0.0331093022106909	0.1383	0.0649	0.0031	0.0034	0.0039	0.0033	0.0032	0.0143	0.182	0.0037	0.0045	0.0045	0.0909	0.0123	0.0042	0.0022	0.0025	0.1474	0.0876	0.0074	0.005	0.0041	0.0195	0.0042	0.0091	0.1716
6	rs80347325	111503951	1.07	0.542615033110665	1.84	0.0604088827715036	0.0363557496000627	0.0323034698908389	0.1383	0.0649	0.0031	0.0034	0.0039	0.0033	0.0032	0.0143	0.182	0.0037	0.0045	0.0045	0.0909	0.0123	0.0042	0.0022	0.0025	0.1474	0.0876	0.0074	0.005	0.0041	0.0195	0.0042	0.0091	0.1716
6	rs112443229	111504929	1.07	0.542615033110665	1.84	0.0604088827715036	0.0361844821279896	0.0334647283977128	0.1383	0.0649	0.0031	0.0034	0.0039	0.0033	0.0032	0.0143	0.182	0.0037	0.0045	0.0045	0.0909	0.0123	0.0042	0.0022	0.0025	0.1474	0.0876	0.0074	0.005	0.0041	0.0195	0.0042	0.0091	0.1716
6	rs354524	111508109	1.07	0.542615033110665	1.84	0.0604088827715036	0.0335198983050292	0.02738384419659	0.1384	0.0649	0.0031	0.0034	0.0039	0.0033	0.0032	0.0143	0.182	0.0037	0.0045	0.0045	0.0909	0.0122	0.0042	0.0022	0.0025	0.1475	0.0877	0.0074	0.005	0.004	0.0195	0.0042	0.009	0.1716
6	rs1216020	111515207	1.07	0.542615033110665	1.82	0.0760422202337298	0.0338954831066467	0.027662709084856	0.1385	0.0648	0.0031	0.0034	0.0039	0.0033	0.0032	0.0143	0.1821	0.0037	0.0045	0.0045	0.091	0.0122	0.0042	0.0022	0.0024	0.1474	0.0878	0.0074	0.005	0.004	0.0195	0.0042	0.009	0.1716
6	rs117098186	111518750	1.07	0.542615033110665	1.8	0.0946327581538143	0.0342866615767808	0.0270140923458692	0.1385	0.0648	0.0031	0.0034	0.0039	0.0033	0.0032	0.0143	0.1821	0.0037	0.0045	0.0045	0.091	0.0122	0.0042	0.0022	0.0024	0.1474	0.0879	0.0074	0.005	0.004	0.0195	0.0042	0.009	0.1716
6	rs434034	111525383	1.07	0.542615033110665	1.8	0.0946327581538143	0.0338577931190363	0.0252009633961589	0.1386	0.0648	0.003	0.0034	0.0039	0.0033	0.0032	0.0142	0.182	0.0037	0.0045	0.0044	0.0911	0.0122	0.0042	0.0022	0.0024	0.1474	0.0879	0.0074	0.005	0.004	0.0195	0.0042	0.009	0.1716
6	rs35929393	111528384	1.07	0.542615033110665	1.8	0.0946327581538143	0.0347193019665204	0.0278961102155838	0.1386	0.0648	0.003	0.0033	0.0039	0.0033	0.0032	0.0142	0.182	0.0037	0.0045	0.0044	0.0911	0.0122	0.0041	0.0022	0.0024	0.1474	0.0879	0.0074	0.005	0.004	0.0195	0.0041	0.009	0.1717
6	rs72939580	111528844	1.07	0.542615033110665	1.8	0.0946327581538143	0.0349755642216778	0.0275696065741636	0.1386	0.0648	0.003	0.0033	0.0039	0.0033	0.0032	0.0142	0.182	0.0037	0.0045	0.0044	0.0911	0.0122	0.0041	0.0022	0.0024	0.1474	0.0879	0.0074	0.005	0.004	0.0195	0.0041	0.009	0.1717
6	rs77627779	111539925	1.07	0.542615033110665	1.79	0.105135818603982	0.0398437966074419	0.0397158453180618	0.1392	0.0647	0.0029	0.0033	0.0039	0.0033	0.0031	0.0142	0.1818	0.0036	0.0044	0.0043	0.0911	0.0123	0.0041	0.0022	0.0024	0.1478	0.0881	0.0074	0.0049	0.0038	0.0193	0.004	0.0088	0.1718
6	rs17072442	111543412	1.07	0.542615033110665	1.79	0.105135818603982	0.0400691658883945	0.0403786316930395	0.1393	0.0647	0.0029	0.0033	0.0039	0.0033	0.0031	0.0142	0.1818	0.0036	0.0044	0.0043	0.0911	0.0122	0.0041	0.0022	0.0024	0.148	0.0882	0.0074	0.0048	0.0038	0.0193	0.004	0.0088	0.1719
6	rs117711648	111546307	1.07	0.542615033110665	1.79	0.105135818603982	0.0416713374841976	0.0394411426689033	0.1395	0.0646	0.0029	0.0033	0.0039	0.0033	0.0031	0.0142	0.1817	0.0036	0.0044	0.0043	0.0911	0.0123	0.004	0.0022	0.0024	0.1481	0.0883	0.0074	0.0048	0.0038	0.0193	0.004	0.0087	0.1719
6	rs80096687	111558671	1.07	0.542615033110665	1.79	0.105135818603982	0.0748614567741514	0.0413820422838874	0.1406	0.0644	0.0028	0.0033	0.0034	0.0033	0.0031	0.014	0.1814	0.0034	0.0043	0.0042	0.0912	0.0123	0.0039	0.0022	0.0023	0.1489	0.0889	0.0074	0.0048	0.0035	0.0192	0.0038	0.0084	0.1723
6	rs7743593	111558989	1.07	0.542615033110665	1.79	0.105135818603982	0.0743910797522791	0.0399362256014558	0.1406	0.0644	0.0028	0.0033	0.0034	0.0033	0.0031	0.014	0.1814	0.0034	0.0043	0.0042	0.0912	0.0123	0.0039	0.0022	0.0023	0.1489	0.0889	0.0074	0.0048	0.0035	0.0192	0.0038	0.0084	0.1724
6	rs9487602	111560946	1.07	0.542615033110665	1.79	0.105135818603982	0.0768275202107812	0.0399914064391814	0.1408	0.0644	0.0028	0.0033	0.0034	0.0033	0.003	0.014	0.1814	0.0034	0.0042	0.0041	0.0912	0.0122	0.0039	0.0022	0.0023	0.1489	0.0889	0.0074	0.0048	0.0034	0.0192	0.0038	0.0084	0.1724
6	rs391196	111563908	1.06	0.591046266007479	1.79	0.105135818603982	0.0822851704586635	0.0427939392770941	0.1409	0.0644	0.0027	0.0032	0.0034	0.0033	0.003	0.0139	0.1812	0.0034	0.0042	0.0041	0.0913	0.0122	0.0038	0.0022	0.0022	0.149	0.0892	0.0074	0.0048	0.0034	0.0192	0.0037	0.0083	0.1725
6	rs12662324	111574737	1.06	0.591046266007479	1.79	0.105135818603982	0.105651570441909	0.0591553835914021	0.1418	0.0644	0.0025	0.0032	0.0033	0.0034	0.0029	0.0139	0.1805	0.0033	0.0041	0.004	0.0915	0.0123	0.0036	0.0023	0.0021	0.1492	0.0888	0.0073	0.0049	0.0033	0.0193	0.0036	0.0083	0.1732
6	rs6925442	111581809	1.06	0.591046266007479	1.79	0.105135818603982	0.106346019156047	0.0632776061613162	0.1418	0.0644	0.0025	0.0032	0.0033	0.0034	0.003	0.0138	0.1805	0.0033	0.0041	0.0039	0.0915	0.0124	0.0036	0.0023	0.0021	0.1492	0.0889	0.0073	0.0049	0.0033	0.0193	0.0036	0.0082	0.1731
6	rs147451538	111583530	1.06	0.591046266007479	1.79	0.105135818603982	0.109451538660609	0.0659991280481195	0.1418	0.0644	0.0025	0.0032	0.0033	0.0034	0.003	0.0138	0.1805	0.0033	0.0041	0.0039	0.0915	0.0124	0.0036	0.0023	0.0021	0.1493	0.0889	0.0073	0.0049	0.0033	0.0193	0.0036	0.0082	0.1731
6	rs11153279	111587266	1.06	0.591046266007479	1.79	0.105135818603982	0.107123930326613	0.0651093497770427	0.1418	0.0644	0.0025	0.0032	0.0033	0.0034	0.003	0.0138	0.1806	0.0033	0.0041	0.0039	0.0915	0.0124	0.0036	0.0023	0.0021	0.1494	0.0889	0.0073	0.0049	0.0033	0.0193	0.0036	0.0082	0.1731
6	rs17072508	111588188	1.06	0.591046266007479	1.79	0.105135818603982	0.109152092934403	0.065041115434425	0.1418	0.0644	0.0025	0.0032	0.0033	0.0034	0.003	0.0138	0.1806	0.0033	0.0041	0.0039	0.0915	0.0124	0.0036	0.0023	0.0021	0.1494	0.0889	0.0073	0.0049	0.0033	0.0193	0.0036	0.0082	0.1731
6	rs78051065	111600406	1.07	0.542615033110665	1.79	0.105135818603982	0.109097702764037	0.0711597208539479	0.1419	0.0645	0.0025	0.0033	0.0033	0.0034	0.003	0.0138	0.1806	0.0032	0.004	0.0039	0.0914	0.0124	0.0035	0.0023	0.0022	0.149	0.089	0.0074	0.0049	0.0033	0.0192	0.0035	0.0081	0.1733
6	rs78334305	111616015	1.07	0.542615033110665	1.79	0.105135818603982	0.102797136915405	0.0763343786965681	0.1421	0.0646	0.0025	0.0033	0.0033	0.0034	0.0031	0.0138	0.1806	0.0032	0.004	0.004	0.0912	0.0125	0.0034	0.0024	0.0024	0.1484	0.089	0.0074	0.005	0.0033	0.0192	0.0035	0.008	0.1736
6	rs3204954	111628597	1.07	0.542615033110665	1.79	0.105135818603982	0.101934642129695	0.0786818857989365	0.1421	0.0646	0.0025	0.0033	0.0033	0.0034	0.0031	0.0138	0.1806	0.0031	0.0039	0.004	0.0912	0.0125	0.0034	0.0024	0.0024	0.1484	0.0891	0.0075	0.005	0.0033	0.0192	0.0035	0.0079	0.1737
6	rs3204953	111628626	1.07	0.542615033110665	1.79	0.105135818603982	0.101986785567335	0.0786818857989365	0.1421	0.0646	0.0025	0.0033	0.0033	0.0034	0.0031	0.0138	0.1806	0.0031	0.0039	0.004	0.0912	0.0125	0.0034	0.0024	0.0024	0.1484	0.0891	0.0075	0.005	0.0033	0.0192	0.0035	0.0079	0.1737
6	rs17511434	111635086	1.07	0.542615033110665	1.79	0.105135818603982	0.100094319928571	0.0800150737202863	0.1421	0.0646	0.0025	0.0034	0.0033	0.0034	0.0031	0.0137	0.1805	0.0031	0.0039	0.004	0.0912	0.0125	0.0034	0.0024	0.0024	0.1483	0.0891	0.0075	0.005	0.0033	0.0191	0.0035	0.0079	0.1737
6	rs17511349	111645599	1.07	0.542615033110665	1.79	0.105135818603982	0.0963253413011644	0.0784605750124373	0.1422	0.0646	0.0025	0.0034	0.0033	0.0035	0.0031	0.0137	0.1804	0.0031	0.0039	0.004	0.0913	0.0125	0.0033	0.0024	0.0025	0.1481	0.0892	0.0075	0.005	0.0033	0.0191	0.0034	0.0079	0.1739
6	rs117326910	111647857	1.07	0.542615033110665	1.79	0.105135818603982	0.0905505978450878	0.0808342760944891	0.1423	0.0647	0.0025	0.0034	0.0033	0.0035	0.0032	0.0137	0.1802	0.0031	0.0039	0.004	0.0913	0.0125	0.0033	0.0024	0.0026	0.1477	0.0893	0.0076	0.005	0.0033	0.0191	0.0034	0.0078	0.1742
6	rs465969	111655530	1.07	0.542615033110665	1.8	0.0946327581538143	0.0850464206132238	0.0829347456538004	0.1423	0.0647	0.0025	0.0035	0.0033	0.0035	0.0032	0.0136	0.18	0.003	0.0039	0.004	0.0915	0.0125	0.0033	0.0024	0.0026	0.1475	0.0894	0.0076	0.005	0.0033	0.019	0.0034	0.0077	0.1743
6	rs240993	111673714	1.07	0.542615033110665	1.8	0.0946327581538143	0.0836355108507981	0.0825580642487778	0.1424	0.0648	0.0025	0.0035	0.0033	0.0035	0.0032	0.0136	0.1799	0.003	0.0039	0.004	0.0915	0.0125	0.0033	0.0024	0.0027	0.1475	0.0895	0.0076	0.0051	0.0033	0.019	0.0034	0.0077	0.1742
6	rs17511083	111679223	1.07	0.542615033110665	1.81	0.0849480383532209	0.0840964448895241	0.0824828111152438	0.1424	0.0647	0.0025	0.0035	0.0033	0.0035	0.0032	0.0137	0.1798	0.0031	0.0039	0.004	0.0914	0.0125	0.0033	0.0024	0.0027	0.1475	0.0895	0.0076	0.0051	0.0033	0.019	0.0034	0.0078	0.1742
6	rs72945312	111682135	1.07	0.542615033110665	1.81	0.0849480383532209	0.0842812715636974	0.0824828111152438	0.1424	0.0647	0.0025	0.0035	0.0033	0.0035	0.0032	0.0137	0.1798	0.0031	0.0039	0.004	0.0914	0.0125	0.0033	0.0024	0.0027	0.1475	0.0895	0.0076	0.0051	0.0033	0.0191	0.0034	0.0078	0.1742
6	rs11751625	111683322	1.07	0.542615033110665	1.82	0.0760422202337298	0.0842812715636974	0.0824828111152438	0.1424	0.0647	0.0025	0.0035	0.0033	0.0035	0.0032	0.0137	0.1798	0.0031	0.0039	0.004	0.0914	0.0125	0.0033	0.0024	0.0027	0.1475	0.0895	0.0076	0.0051	0.0033	0.0191	0.0034	0.0078	0.1742
6	rs3218606	111689082	1.07	0.542615033110665	1.82	0.0760422202337298	0.0844200615517871	0.0825580642487778	0.1424	0.0647	0.0025	0.0035	0.0033	0.0035	0.0032	0.0137	0.1798	0.0031	0.0039	0.004	0.0914	0.0125	0.0033	0.0024	0.0027	0.1475	0.0895	0.0076	0.0051	0.0033	0.0191	0.0034	0.0078	0.1742
6	rs3218599	111694124	1.07	0.542615033110665	1.81	0.0849480383532209	0.0844663572663958	0.0827086536909707	0.1424	0.0647	0.0025	0.0035	0.0033	0.0035	0.0032	0.0137	0.1798	0.0031	0.0039	0.004	0.0914	0.0125	0.0033	0.0024	0.0027	0.1475	0.0895	0.0076	0.0051	0.0033	0.0191	0.0034	0.0078	0.1742
6	rs462779	111695887	1.07	0.542615033110665	1.81	0.0849480383532209	0.0880560924913025	0.0836901834674393	0.1428	0.0648	0.0025	0.0035	0.0033	0.0035	0.0032	0.0137	0.1797	0.003	0.0039	0.0039	0.0914	0.0124	0.0033	0.0023	0.0027	0.1475	0.0898	0.0076	0.0051	0.0033	0.0189	0.0033	0.0078	0.1742
6	rs3218600	111695899	1.07	0.542615033110665	1.81	0.0849480383532209	0.0922055414352884	0.0893655689929195	0.1437	0.0652	0.0025	0.0034	0.0033	0.0034	0.0031	0.0137	0.1799	0.003	0.0039	0.0039	0.0912	0.0122	0.0032	0.0022	0.0026	0.1476	0.0897	0.0075	0.0051	0.0032	0.0188	0.0033	0.0077	0.1741
6	rs458017	111696091	1.07	0.542615033110665	1.81	0.0849480383532209	0.0922055414352884	0.0893655689929195	0.1437	0.0652	0.0025	0.0034	0.0033	0.0034	0.0031	0.0137	0.1799	0.003	0.0039	0.0039	0.0912	0.0122	0.0032	0.0022	0.0026	0.1476	0.0897	0.0075	0.0051	0.0032	0.0188	0.0033	0.0077	0.1741
6	rs17539553	111699789	1.07	0.542615033110665	1.81	0.0849480383532209	0.092083208752021	0.089598786029296	0.1437	0.0652	0.0025	0.0034	0.0033	0.0034	0.0031	0.0137	0.1799	0.003	0.0039	0.0039	0.0912	0.0122	0.0031	0.0022	0.0026	0.1476	0.0897	0.0075	0.0051	0.0032	0.0188	0.0033	0.0077	0.1741
6	rs17539476	111710688	1.07	0.542615033110665	1.81	0.0849480383532209	0.0919365449113734	0.0903779228433499	0.1436	0.0653	0.0025	0.0034	0.0033	0.0034	0.0031	0.0137	0.1798	0.003	0.0039	0.0039	0.0912	0.0122	0.0031	0.0022	0.0026	0.1477	0.0897	0.0075	0.0051	0.0032	0.0188	0.0033	0.0077	0.1741
6	rs79047923	111721362	1.07	0.542615033110665	1.81	0.0849480383532209	0.0934345134435533	0.0921800949887954	0.1436	0.0653	0.0024	0.0034	0.0033	0.0034	0.0032	0.0136	0.1798	0.003	0.0039	0.0039	0.0912	0.0122	0.0031	0.0022	0.0026	0.1477	0.0897	0.0076	0.0051	0.0032	0.0188	0.0033	0.0077	0.1741
6	rs17510641	111724426	1.07	0.542615033110665	1.81	0.0849480383532209	0.0929909005598602	0.0923374721587286	0.1436	0.0653	0.0024	0.0034	0.0033	0.0034	0.0032	0.0136	0.1798	0.003	0.0039	0.0039	0.0913	0.0122	0.0031	0.0022	0.0026	0.1477	0.0897	0.0076	0.0051	0.0032	0.0188	0.0033	0.0077	0.174
6	rs17510548	111736134	1.07	0.542615033110665	1.81	0.0849480383532209	0.0993743127421887	0.104108688783079	0.1436	0.0654	0.0024	0.0034	0.0033	0.0034	0.0032	0.0136	0.1797	0.003	0.004	0.0039	0.0912	0.0123	0.0031	0.0022	0.0026	0.1475	0.0894	0.0076	0.0051	0.0032	0.0187	0.0033	0.0078	0.1739
6	rs118008540	111739245	1.07	0.542615033110665	1.81	0.0849480383532209	0.0993743127421887	0.104108688783079	0.1436	0.0654	0.0024	0.0034	0.0033	0.0034	0.0032	0.0136	0.1797	0.003	0.004	0.0039	0.0912	0.0123	0.0031	0.0022	0.0026	0.1475	0.0894	0.0076	0.0051	0.0032	0.0187	0.0033	0.0078	0.1739
6	rs74385665	111740466	1.07	0.542615033110665	1.81	0.0849480383532209	0.0993743127421887	0.104438906794529	0.1436	0.0654	0.0024	0.0034	0.0033	0.0034	0.0032	0.0136	0.1797	0.003	0.004	0.0039	0.0912	0.0123	0.0031	0.0022	0.0026	0.1475	0.0894	0.0076	0.0051	0.0032	0.0187	0.0033	0.0078	0.1739
6	rs77267158	111750788	1.07	0.542615033110665	1.82	0.0760422202337298	0.0993230080580224	0.104604167606527	0.1436	0.0654	0.0024	0.0034	0.0033	0.0034	0.0032	0.0136	0.1797	0.003	0.004	0.0039	0.0912	0.0123	0.0031	0.0022	0.0026	0.1475	0.0894	0.0076	0.0051	0.0032	0.0187	0.0033	0.0078	0.1739
6	rs17751426	111772223	1.07	0.542615033110665	1.82	0.0760422202337298	0.0989387513644405	0.114531273468107	0.1437	0.0655	0.0023	0.0034	0.0034	0.0034	0.0032	0.0136	0.1797	0.003	0.0041	0.0039	0.0912	0.0124	0.0031	0.0023	0.0027	0.1473	0.0894	0.0076	0.0052	0.0032	0.0187	0.0033	0.0078	0.1738
6	rs34530632	111776335	1.07	0.542615033110665	1.8	0.0946327581538143	0.0987086448356895	0.116592212938476	0.1437	0.0656	0.0023	0.0034	0.0034	0.0034	0.0032	0.0136	0.1797	0.003	0.0041	0.0039	0.0911	0.0124	0.0031	0.0023	0.0027	0.1473	0.0894	0.0076	0.0052	0.0032	0.0187	0.0033	0.0078	0.1738
6	rs17510436	111777154	1.07	0.542615033110665	1.8	0.0946327581538143	0.0982749144392843	0.116850809762216	0.1437	0.0656	0.0023	0.0034	0.0034	0.0034	0.0032	0.0136	0.1797	0.003	0.0041	0.0039	0.0911	0.0124	0.0031	0.0023	0.0027	0.1473	0.0894	0.0076	0.0052	0.0032	0.0187	0.0033	0.0077	0.1738
6	rs117299389	111779180	1.07	0.542615033110665	1.8	0.0946327581538143	0.0982494381485611	0.117109623517127	0.1437	0.0656	0.0023	0.0034	0.0034	0.0034	0.0032	0.0136	0.1797	0.003	0.0041	0.0039	0.0911	0.0124	0.0031	0.0023	0.0027	0.1473	0.0894	0.0076	0.0052	0.0032	0.0187	0.0033	0.0077	0.1738
6	rs6913769	111792897	1.07	0.542615033110665	1.8	0.0946327581538143	0.0946986528855392	0.112399357610283	0.1437	0.0657	0.0023	0.0034	0.0034	0.0034	0.0032	0.0136	0.1797	0.003	0.0041	0.0039	0.0911	0.0124	0.0031	0.0023	0.0027	0.1472	0.0894	0.0076	0.0052	0.0032	0.0187	0.0033	0.0077	0.1738
6	rs75317579	111802742	1.07	0.542615033110665	1.8	0.0946327581538143	0.0928925007128676	0.109608712564774	0.1438	0.0658	0.0023	0.0034	0.0035	0.0034	0.0032	0.0136	0.1795	0.003	0.0041	0.004	0.0909	0.0124	0.0031	0.0024	0.0028	0.147	0.0893	0.0077	0.0052	0.0033	0.0187	0.0034	0.0077	0.1738
6	rs17510346	111806352	1.07	0.542615033110665	1.8	0.0946327581538143	0.0863080065205623	0.102956120694023	0.1438	0.0659	0.0023	0.0034	0.0035	0.0035	0.0032	0.0136	0.1794	0.003	0.0041	0.004	0.0908	0.0124	0.0031	0.0024	0.0028	0.1469	0.0893	0.0077	0.0052	0.0033	0.0188	0.0034	0.0077	0.1738
6	rs10457239	111809796	1.07	0.542615033110665	1.81	0.0849480383532209	0.0856290172029502	0.102299748141799	0.1438	0.0659	0.0023	0.0034	0.0035	0.0035	0.0032	0.0136	0.1794	0.003	0.0041	0.004	0.0908	0.0124	0.0031	0.0024	0.0028	0.1469	0.0892	0.0077	0.0052	0.0033	0.0188	0.0034	0.0077	0.1738
6	rs41289892	111824780	1.07	0.542615033110665	1.8	0.0946327581538143	0.0844432073848052	0.100340444929132	0.1438	0.066	0.0023	0.0034	0.0035	0.0035	0.0032	0.0136	0.1793	0.003	0.0041	0.004	0.0908	0.0124	0.0031	0.0024	0.0028	0.1468	0.0892	0.0077	0.0052	0.0033	0.0188	0.0035	0.0077	0.1738
6	rs9387014	111850541	1.07	0.542615033110665	1.8	0.0946327581538143	0.0726967617231868	0.0825580642487778	0.1438	0.0663	0.0024	0.0034	0.0035	0.0035	0.0033	0.0136	0.179	0.0029	0.0041	0.0042	0.0902	0.0125	0.0031	0.0026	0.0029	0.1463	0.0889	0.0077	0.0052	0.0035	0.0189	0.0036	0.0078	0.1738
6	rs7742244	111852662	1.07	0.542615033110665	1.8	0.0946327581538143	0.0692818218229368	0.0779451720202022	0.1438	0.0663	0.0024	0.0034	0.0036	0.0035	0.0033	0.0136	0.1789	0.0029	0.0041	0.0042	0.0902	0.0125	0.0031	0.0027	0.0029	0.1462	0.0889	0.0077	0.0052	0.0035	0.0189	0.0037	0.0079	0.1738
6	rs76257900	111858489	1.07	0.542615033110665	1.79	0.105135818603982	0.0724657693892172	0.080312573535994	0.1438	0.0663	0.0024	0.0034	0.0036	0.0035	0.0033	0.0137	0.1788	0.0029	0.0041	0.0042	0.0901	0.0125	0.0031	0.0027	0.0029	0.146	0.0889	0.0078	0.0052	0.0035	0.019	0.0037	0.0079	0.1738
6	rs77042499	111871080	1.07	0.542615033110665	1.79	0.105135818603982	0.0655990559652414	0.077798168634899	0.1438	0.0663	0.0024	0.0034	0.0036	0.0036	0.0034	0.0139	0.1787	0.0029	0.004	0.0042	0.09	0.0125	0.0031	0.0027	0.003	0.1456	0.0888	0.0078	0.0052	0.0036	0.019	0.0037	0.008	0.1739
6	rs10484479	111876985	1.07	0.542615033110665	1.79	0.105135818603982	0.0569969759057257	0.067793837675817	0.1437	0.0663	0.0024	0.0035	0.0037	0.0036	0.0034	0.0141	0.1785	0.003	0.004	0.0042	0.0898	0.0125	0.0031	0.0028	0.003	0.1451	0.0887	0.0078	0.0052	0.0037	0.019	0.0038	0.008	0.174
6	rs41289896	111880831	1.07	0.542615033110665	1.79	0.105135818603982	0.0551365614193525	0.067655068710703	0.1437	0.0663	0.0024	0.0035	0.0037	0.0036	0.0034	0.0141	0.1785	0.003	0.004	0.0042	0.0898	0.0125	0.0032	0.0028	0.0031	0.1449	0.0886	0.0078	0.0052	0.0037	0.0191	0.0038	0.0081	0.1741
6	rs1043730	111901453	1.08	0.496867270490283	1.79	0.105135818603982	0.0380858061609069	0.0673778871803272	0.1437	0.0664	0.0024	0.0035	0.004	0.0037	0.0035	0.0145	0.1781	0.003	0.0039	0.0042	0.0893	0.0125	0.0032	0.003	0.0032	0.1435	0.0882	0.008	0.0053	0.004	0.0192	0.0038	0.0083	0.1745
6	rs174379	111909693	1.08	0.496867270490283	1.78	0.116496372702931	0.0306544509928003	0.060538414465843	0.1438	0.0665	0.0024	0.0035	0.004	0.0038	0.0035	0.0146	0.178	0.003	0.0039	0.0042	0.0891	0.0125	0.0033	0.0032	0.0033	0.1426	0.0881	0.008	0.0053	0.0042	0.0193	0.0038	0.0084	0.1748
6	rs112724847	111910850	1.08	0.496867270490283	1.78	0.116496372702931	0.0319138756298576	0.0612682758992906	0.1438	0.0665	0.0024	0.0035	0.0041	0.0038	0.0035	0.0146	0.1779	0.003	0.0039	0.0042	0.0891	0.0125	0.0033	0.0032	0.0033	0.1425	0.0881	0.008	0.0053	0.0042	0.0193	0.0038	0.0084	0.1748
6	rs13190932	111913070	1.08	0.496867270490283	1.78	0.116496372702931	0.0293394407090197	0.0629408148667153	0.1437	0.0665	0.0024	0.0035	0.0041	0.0038	0.0036	0.0147	0.1779	0.003	0.0039	0.0043	0.0892	0.0126	0.0033	0.0033	0.0033	0.1423	0.0881	0.008	0.0053	0.0042	0.0192	0.0038	0.0085	0.1747
6	rs33980500	111913262	1.08	0.496867270490283	1.77	0.128753168183355	0.0287642375698964	0.0628735477065409	0.1437	0.0665	0.0024	0.0035	0.0041	0.0038	0.0036	0.0147	0.1778	0.003	0.0039	0.0043	0.0892	0.0126	0.0033	0.0033	0.0033	0.1424	0.0881	0.008	0.0053	0.0042	0.0192	0.0038	0.0085	0.1747
6	rs75778663	111914421	1.08	0.496867270490283	1.76	0.141944438278083	0.0310663641316826	0.066618092830441	0.1437	0.0665	0.0024	0.0035	0.0041	0.0038	0.0035	0.0147	0.1778	0.003	0.0039	0.0043	0.0892	0.0126	0.0033	0.0033	0.0033	0.1424	0.0881	0.008	0.0053	0.0042	0.0192	0.0038	0.0085	0.1747
6	rs10872070	111921804	1.08	0.496867270490283	1.75	0.156107803097264	0.033035995813318	0.0429647877345991	0.1442	0.0666	0.0023	0.0034	0.0042	0.0039	0.0036	0.0148	0.1773	0.0031	0.0039	0.0048	0.0888	0.0125	0.0034	0.0034	0.0033	0.1419	0.0879	0.0079	0.0054	0.0043	0.0186	0.004	0.0088	0.1746
6	rs142888698	111924422	1.08	0.496867270490283	1.72	0.204795704918344	0.035401269421807	0.0432502093949739	0.1442	0.0666	0.0023	0.0034	0.0042	0.0039	0.0036	0.0148	0.1773	0.0031	0.0039	0.0049	0.0888	0.0125	0.0034	0.0034	0.0034	0.1418	0.0879	0.0079	0.0054	0.0044	0.0186	0.004	0.0088	0.1747
6	rs4947129	111930906	1.08	0.496867270490283	1.72	0.204795704918344	0.0382632494665586	0.0413820422838874	0.1444	0.0666	0.0023	0.0034	0.0042	0.004	0.0037	0.0149	0.177	0.0031	0.0039	0.0049	0.0884	0.0125	0.0034	0.0035	0.0034	0.1417	0.0876	0.0079	0.0055	0.0045	0.0184	0.0041	0.0089	0.1747
6	rs174406	111931328	1.08	0.496867270490283	1.72	0.204795704918344	0.040083280515324	0.0404895755339638	0.1444	0.0666	0.0023	0.0034	0.0042	0.004	0.0037	0.0149	0.177	0.0031	0.0038	0.0049	0.0884	0.0125	0.0034	0.0035	0.0034	0.1417	0.0875	0.0079	0.0055	0.0045	0.0184	0.0041	0.0089	0.1748
6	rs4947132	111940481	1.09	0.453749840114468	1.72	0.204795704918344	0.0270650577296152	0.0434791527632045	0.1445	0.0673	0.0024	0.0033	0.0043	0.0041	0.0038	0.015	0.1759	0.0032	0.0039	0.005	0.0889	0.0124	0.0034	0.0038	0.0034	0.1412	0.0863	0.0079	0.0055	0.0046	0.0181	0.0042	0.009	0.1757
6	rs9387017	111944006	1.09	0.453749840114468	1.72	0.204795704918344	0.0294645604174235	0.0506558270656353	0.1447	0.0681	0.0026	0.0032	0.0043	0.0044	0.0042	0.0152	0.1759	0.0033	0.0038	0.0052	0.0891	0.0123	0.0033	0.0042	0.0034	0.1407	0.0853	0.0079	0.0056	0.0047	0.0179	0.0044	0.0089	0.1743
6	rs77615830	111953950	1.1	0.413206464175836	1.72	0.204795704918344	0.0413532174276917	0.0597464449684687	0.1444	0.0689	0.0027	0.0032	0.0045	0.0047	0.0044	0.0152	0.1755	0.003	0.0039	0.0056	0.0898	0.0121	0.0031	0.0043	0.0035	0.141	0.0846	0.0076	0.0056	0.0047	0.0178	0.0045	0.0089	0.1733
6	rs9387020	111955402	1.1	0.413206464175836	1.71	0.223208546872115	0.0379361065268498	0.0615345997089099	0.1444	0.0689	0.0027	0.0032	0.0045	0.0047	0.0044	0.0152	0.1755	0.003	0.0039	0.0056	0.0898	0.0121	0.0031	0.0043	0.0035	0.141	0.0846	0.0076	0.0056	0.0047	0.0179	0.0045	0.0089	0.1733
6	rs6899951	111964745	1.1	0.413206464175836	1.7	0.24276969786222	0.0373951727746161	0.0588934940657599	0.1445	0.0689	0.0027	0.0032	0.0047	0.0047	0.0044	0.0152	0.1756	0.0028	0.0039	0.0055	0.0899	0.0121	0.0031	0.0043	0.0035	0.141	0.0846	0.0076	0.0056	0.0047	0.0179	0.0045	0.0089	0.1733
6	rs7767579	111966616	1.1	0.413206464175836	1.7	0.24276969786222	0.0377868140320273	0.0549615158225344	0.1444	0.069	0.0028	0.0032	0.0047	0.0047	0.0044	0.0152	0.1756	0.0028	0.0039	0.0055	0.0898	0.0121	0.0031	0.0043	0.0035	0.1411	0.0846	0.0076	0.0057	0.0047	0.018	0.0045	0.0089	0.1731
6	rs117214708	111969793	1.11	0.375177619549844	1.7	0.24276969786222	0.0847676742283105	0.0565588846410579	0.1414	0.0696	0.003	0.0034	0.0048	0.005	0.0046	0.0149	0.1766	0.0026	0.0039	0.0059	0.0893	0.0121	0.0032	0.0045	0.0036	0.1418	0.0838	0.0075	0.0055	0.005	0.0177	0.0051	0.009	0.1731
6	rs1726140	111971386	1.11	0.375177619549844	1.7	0.24276969786222	0.0763925949566187	0.0587627352439238	0.1413	0.0696	0.003	0.0034	0.0048	0.005	0.0046	0.0149	0.1766	0.0026	0.004	0.0059	0.0892	0.0121	0.0032	0.0045	0.0036	0.1418	0.0837	0.0075	0.0055	0.005	0.0177	0.0051	0.009	0.1731
6	rs117804466	111972258	1.11	0.375177619549844	1.7	0.24276969786222	0.0766316067280624	0.0602078881705046	0.1412	0.0696	0.003	0.0034	0.0048	0.005	0.0046	0.0149	0.1766	0.0026	0.004	0.0059	0.0892	0.0121	0.0032	0.0045	0.0036	0.1418	0.0837	0.0075	0.0055	0.0051	0.0177	0.0051	0.009	0.1731
6	rs17717962	111972263	1.11	0.375177619549844	1.7	0.24276969786222	0.0766098584776325	0.0602078881705046	0.1412	0.0696	0.003	0.0034	0.0048	0.005	0.0046	0.0149	0.1766	0.0026	0.004	0.0059	0.0892	0.0121	0.0032	0.0045	0.0036	0.1418	0.0837	0.0075	0.0055	0.0051	0.0177	0.0051	0.009	0.1731
6	rs2237251	111985120	1.11	0.375177619549844	1.7	0.24276969786222	0.0697719050460661	0.0626047830630226	0.1398	0.0701	0.0032	0.0035	0.0048	0.0051	0.0047	0.015	0.1768	0.0026	0.004	0.0059	0.0896	0.012	0.0034	0.0044	0.0037	0.142	0.0838	0.0074	0.0052	0.0052	0.0177	0.0052	0.009	0.1727
6	rs77398041	111985306	1.11	0.375177619549844	1.7	0.24276969786222	0.069894777891312	0.062336505297396	0.1398	0.0701	0.0032	0.0035	0.0048	0.0051	0.0047	0.015	0.1768	0.0026	0.004	0.0059	0.0896	0.012	0.0034	0.0044	0.0037	0.142	0.0838	0.0074	0.0052	0.0052	0.0177	0.0052	0.009	0.1727
6	rs9487704	111989762	1.11	0.375177619549844	1.7	0.24276969786222	0.0693633459763689	0.0632776061613162	0.1397	0.0701	0.0032	0.0035	0.0048	0.0051	0.0047	0.015	0.1768	0.0026	0.004	0.0059	0.0897	0.012	0.0034	0.0044	0.0037	0.1421	0.0838	0.0074	0.0052	0.0052	0.0177	0.0052	0.009	0.1726
6	rs804182	111992112	1.11	0.375177619549844	1.7	0.24276969786222	0.070552480777409	0.0561096384121805	0.1397	0.0701	0.0032	0.0035	0.0048	0.0051	0.0047	0.015	0.1768	0.0026	0.004	0.0059	0.0894	0.0121	0.0034	0.0044	0.0037	0.1421	0.0838	0.0074	0.0052	0.0052	0.0182	0.0052	0.009	0.1725
6	rs72940246	111995061	1.11	0.375177619549844	1.7	0.24276969786222	0.0705112567807765	0.0556619326325885	0.1396	0.0702	0.0032	0.0035	0.0048	0.0051	0.0047	0.015	0.1769	0.0026	0.004	0.0059	0.0894	0.0121	0.0034	0.0044	0.0037	0.1421	0.0837	0.0074	0.0052	0.0052	0.0182	0.0053	0.009	0.1723
6	rs3730353	111995666	1.11	0.375177619549844	1.7	0.24276969786222	0.069017300025842	0.0556619326325885	0.1396	0.0702	0.0032	0.0035	0.0048	0.0051	0.0047	0.015	0.1769	0.0026	0.004	0.0059	0.0895	0.0121	0.0034	0.0044	0.0037	0.1421	0.0837	0.0074	0.0052	0.0052	0.0182	0.0053	0.009	0.1723
6	rs67515145	112031098	1.11	0.375177619549844	1.7	0.24276969786222	0.0192116761359748	0.0171939261747321	0.1376	0.0714	0.0033	0.0032	0.0044	0.0045	0.004	0.0151	0.1773	0.0035	0.0039	0.0057	0.09	0.0117	0.0033	0.0038	0.0034	0.1449	0.0842	0.0071	0.0051	0.0051	0.0184	0.0054	0.0086	0.1719
6	rs117182866	112035847	1.11	0.375177619549844	1.7	0.24276969786222	0.0146029639985824	0.0277093156342419	0.1374	0.0713	0.0033	0.0032	0.0044	0.0045	0.0041	0.0151	0.1771	0.0035	0.0039	0.0056	0.0903	0.0117	0.0034	0.0038	0.0034	0.1453	0.0845	0.0071	0.005	0.0051	0.0185	0.0054	0.0086	0.1717
6	rs9374281	112039767	1.11	0.375177619549844	1.69	0.263511633917478	0.0139624492359426	0.0352158317848792	0.1374	0.0713	0.0033	0.0032	0.0044	0.0045	0.0041	0.0151	0.1771	0.0035	0.0039	0.0056	0.0904	0.0117	0.0034	0.0038	0.0034	0.1453	0.0846	0.0071	0.005	0.0051	0.0185	0.0054	0.0086	0.1716
6	rs706895	112041359	1.11	0.375177619549844	1.69	0.263511633917478	0.0138830512415951	0.0385678787188565	0.1373	0.0713	0.0033	0.0032	0.0044	0.0045	0.0041	0.0151	0.1771	0.0035	0.0039	0.0055	0.0904	0.0117	0.0034	0.0038	0.0035	0.1453	0.0846	0.0071	0.0051	0.0051	0.0185	0.0054	0.0086	0.1716
6	rs118086828	112041632	1.11	0.375177619549844	1.69	0.263511633917478	0.0139227082126862	0.0390580037421088	0.1373	0.0713	0.0033	0.0032	0.0044	0.0045	0.0041	0.0151	0.1771	0.0035	0.0039	0.0055	0.0904	0.0117	0.0034	0.0038	0.0035	0.1453	0.0846	0.0071	0.0051	0.0051	0.0185	0.0054	0.0086	0.1716
6	rs706901	112043599	1.11	0.375177619549844	1.69	0.263511633917478	0.0142429984295763	0.0398810790597728	0.1373	0.0713	0.0033	0.0032	0.0043	0.0045	0.0041	0.0151	0.177	0.0035	0.0039	0.0055	0.0904	0.0117	0.0034	0.0038	0.0035	0.1453	0.0846	0.0071	0.005	0.005	0.0185	0.0054	0.0086	0.1717
6	rs706903	112044056	1.11	0.375177619549844	1.69	0.263511633917478	0.0142766734589189	0.0407118733980016	0.1373	0.0713	0.0033	0.0032	0.0043	0.0045	0.0041	0.0151	0.177	0.0035	0.0039	0.0055	0.0904	0.0117	0.0034	0.0038	0.0035	0.1453	0.0846	0.0071	0.005	0.0051	0.0185	0.0054	0.0086	0.1718
6	rs79882951	112048574	1.11	0.375177619549844	1.69	0.263511633917478	0.0140355264194356	0.0381886055427762	0.1373	0.0713	0.0033	0.0032	0.0044	0.0045	0.0041	0.0151	0.1769	0.0035	0.0039	0.0055	0.0903	0.0117	0.0034	0.0038	0.0034	0.1453	0.0846	0.0071	0.005	0.0051	0.0185	0.0054	0.0086	0.1718
6	rs9400495	112048950	1.11	0.375177619549844	1.69	0.263511633917478	0.013909479888234	0.0367947657858093	0.1373	0.0713	0.0033	0.0032	0.0044	0.0045	0.0041	0.0151	0.1769	0.0035	0.0039	0.0056	0.0903	0.0117	0.0034	0.0038	0.0034	0.1452	0.0846	0.0071	0.0051	0.0051	0.0185	0.0053	0.0086	0.1718
6	rs74338506	112054302	1.11	0.375177619549844	1.7	0.24276969786222	0.0147958316873542	0.0199237199002915	0.1373	0.0714	0.0033	0.0032	0.0043	0.0045	0.004	0.0151	0.1771	0.0034	0.0039	0.0055	0.0904	0.0117	0.0034	0.0037	0.0034	0.1453	0.0845	0.0071	0.005	0.0051	0.0185	0.0053	0.0086	0.1718
6	rs6568706	112081858	1.11	0.375177619549844	1.7	0.24276969786222	0.0140421838471882	0.0147995039598228	0.1372	0.0716	0.0034	0.003	0.0042	0.0044	0.0037	0.0152	0.178	0.0033	0.0039	0.0055	0.0906	0.0119	0.0035	0.0036	0.0034	0.1456	0.084	0.0071	0.005	0.0051	0.0186	0.0053	0.0085	0.1714
6	rs11963612	112096345	1.12	0.339600448506511	1.73	0.187497716434302	0.00594725453270721	0.00522152476761984	0.1346	0.0725	0.0035	0.0028	0.0042	0.004	0.0035	0.0156	0.1781	0.0034	0.004	0.0054	0.0906	0.012	0.0039	0.0034	0.0032	0.1452	0.0846	0.0071	0.0049	0.005	0.0193	0.0053	0.0084	0.1727
6	rs9487724	112125453	1.12	0.339600448506511	1.76	0.141944438278083	0.00545748141645037	0.00856707623870616	0.1332	0.0722	0.0041	0.0028	0.0042	0.0036	0.0032	0.0158	0.1785	0.0035	0.0041	0.0055	0.0894	0.0121	0.0044	0.0035	0.0031	0.1443	0.0847	0.0071	0.0047	0.0054	0.0198	0.0057	0.0086	0.1736
6	rs2182644	112138882	1.12	0.339600448506511	1.78	0.116496372702931	0.00604495758335336	0.0154253086006933	0.133	0.0722	0.0041	0.0028	0.0042	0.0036	0.0032	0.0157	0.1788	0.0035	0.0041	0.0053	0.0894	0.0121	0.0045	0.0037	0.0031	0.1449	0.0847	0.0071	0.0047	0.0053	0.0199	0.0057	0.0086	0.1731
6	rs75637661	112139174	1.12	0.339600448506511	1.8	0.0946327581538143	0.00598897620202376	0.0138517107630703	0.133	0.0723	0.0041	0.0028	0.0042	0.0036	0.0032	0.0157	0.1787	0.0035	0.0041	0.0053	0.0895	0.0121	0.0045	0.0037	0.0031	0.1449	0.0847	0.0071	0.0047	0.0053	0.0199	0.0057	0.0086	0.1729
6	rs11970094	112152914	1.12	0.339600448506511	1.81	0.0849480383532209	0.0146785101211078	0.0119575926283829	0.1318	0.0732	0.0042	0.0029	0.0041	0.0033	0.0031	0.0157	0.1788	0.0036	0.0041	0.0053	0.0899	0.0123	0.0049	0.0037	0.0029	0.1453	0.0844	0.0071	0.0047	0.0055	0.0201	0.006	0.0088	0.1714
6	rs72944217	112168187	1.12	0.339600448506511	1.81	0.0849480383532209	0.0167990780813466	0.00901599507375519	0.1314	0.0734	0.0042	0.003	0.0041	0.0033	0.003	0.0158	0.1788	0.0036	0.0041	0.0052	0.0902	0.0123	0.0049	0.0037	0.0029	0.1453	0.0841	0.0071	0.0047	0.0055	0.0201	0.006	0.0089	0.1713
6	rs17073012	112179638	1.12	0.339600448506511	1.81	0.0849480383532209	0.0222376290950822	0.011895846493186	0.1309	0.0736	0.0042	0.0031	0.0041	0.0033	0.003	0.0159	0.1787	0.0036	0.0041	0.0052	0.0904	0.0125	0.005	0.0037	0.0029	0.1456	0.0838	0.0072	0.0046	0.0055	0.0202	0.006	0.009	0.1711
6	rs7768046	112179932	1.12	0.339600448506511	1.81	0.0849480383532209	0.0221074181520887	0.00934001547333486	0.1309	0.0736	0.0042	0.0031	0.0041	0.0033	0.003	0.0159	0.1787	0.0036	0.0041	0.0052	0.0904	0.0125	0.005	0.0037	0.0029	0.1456	0.0838	0.0072	0.0046	0.0055	0.0203	0.006	0.009	0.1709
6	rs10499061	112182030	1.12	0.339600448506511	1.81	0.0849480383532209	0.0188205687528336	0.00552742830914574	0.1309	0.0736	0.0042	0.0031	0.0041	0.0033	0.003	0.0159	0.1787	0.0036	0.0042	0.0051	0.0904	0.0124	0.005	0.0036	0.0028	0.1457	0.0839	0.0072	0.0047	0.0055	0.0203	0.0059	0.009	0.1709
6	rs9320379	112184621	1.12	0.339600448506511	1.81	0.0849480383532209	0.0167838819518682	0.00492488694129684	0.1309	0.0737	0.0042	0.0031	0.0041	0.0033	0.0031	0.0159	0.1788	0.0036	0.0042	0.005	0.0904	0.0123	0.005	0.0036	0.0028	0.1457	0.0839	0.0072	0.0047	0.0055	0.0204	0.0058	0.009	0.1709
6	rs62413756	112192166	1.12	0.339600448506511	1.81	0.0849480383532209	0.0163177898127074	0.0032605000908621	0.1307	0.0735	0.0043	0.0032	0.0041	0.0033	0.0031	0.016	0.1787	0.0037	0.0042	0.0051	0.0903	0.0123	0.005	0.0037	0.0028	0.1456	0.084	0.0071	0.0047	0.0055	0.0204	0.0058	0.009	0.171
6	rs1409837	112195611	1.13	0.306408690300974	1.81	0.0849480383532209	0.016355020934342	0.00301638026007775	0.1307	0.0735	0.0043	0.0032	0.0041	0.0033	0.0031	0.016	0.1786	0.0037	0.0042	0.0051	0.0903	0.0123	0.005	0.0037	0.0028	0.1457	0.0839	0.0071	0.0047	0.0055	0.0204	0.0059	0.009	0.171
6	rs9400512	112211802	1.13	0.306408690300974	1.81	0.0849480383532209	0.0195152226996216	0.0026835674621607	0.1305	0.0731	0.0045	0.0033	0.0041	0.0034	0.0031	0.0159	0.1783	0.0037	0.0043	0.0052	0.09	0.0124	0.0051	0.004	0.003	0.1454	0.0837	0.0072	0.0047	0.0054	0.0206	0.006	0.009	0.171
6	rs12201061	112212693	1.13	0.306408690300974	1.81	0.0849480383532209	0.0191949137986584	0.0023850940734983	0.1305	0.0731	0.0045	0.0033	0.0041	0.0034	0.0031	0.0159	0.1783	0.0037	0.0043	0.0052	0.09	0.0124	0.0051	0.004	0.003	0.1454	0.0837	0.0072	0.0047	0.0054	0.0206	0.006	0.009	0.171
6	rs117879202	112213778	1.13	0.306408690300974	1.83	0.0678757074061657	0.0191196149662829	0.00208147113529353	0.1305	0.0731	0.0045	0.0033	0.0042	0.0034	0.0031	0.0159	0.1783	0.0037	0.0043	0.0052	0.09	0.0124	0.0051	0.004	0.003	0.1454	0.0837	0.0072	0.0046	0.0055	0.0206	0.006	0.0089	0.171
6	rs11751767	112234045	1.13	0.306408690300974	1.83	0.0678757074061657	0.0180317815218408	0.0012686578789754	0.1299	0.073	0.0044	0.0034	0.0042	0.0033	0.003	0.0162	0.1782	0.0038	0.0043	0.005	0.0902	0.0123	0.0051	0.004	0.003	0.1453	0.0842	0.0072	0.0046	0.0054	0.0205	0.0059	0.0089	0.1715
6	rs77438336	112240911	1.13	0.306408690300974	1.85	0.0536022520271762	0.0185903446726745	0.00100850233485945	0.1298	0.073	0.0044	0.0034	0.0042	0.0033	0.003	0.0162	0.1781	0.0038	0.0042	0.005	0.0902	0.0123	0.0051	0.0041	0.003	0.1452	0.0843	0.0072	0.0046	0.0054	0.0205	0.0059	0.0089	0.1717
6	rs113524621	112243625	1.13	0.306408690300974	1.85	0.0536022520271762	0.0607111980662835	0.011078144951507	0.1295	0.0731	0.0044	0.0034	0.0041	0.0034	0.003	0.016	0.1778	0.0038	0.0043	0.0049	0.0897	0.0123	0.005	0.0041	0.003	0.1448	0.0841	0.0072	0.0046	0.0072	0.0203	0.006	0.0089	0.1718
6	rs73535644	112244330	1.13	0.306408690300974	1.85	0.0536022520271762	0.0615179848605614	0.011197418758282	0.1295	0.0731	0.0044	0.0034	0.0041	0.0034	0.003	0.016	0.1778	0.0038	0.0043	0.0049	0.0897	0.0123	0.005	0.0041	0.003	0.1448	0.0841	0.0072	0.0046	0.0072	0.0203	0.006	0.0089	0.1718
6	rs9320387	112272725	1.13	0.306408690300974	1.86	0.047416592333268	0.07880442846057	0.00672843135079325	0.129	0.0729	0.0042	0.0036	0.0042	0.0034	0.003	0.0161	0.1773	0.0039	0.0043	0.0047	0.0893	0.0121	0.0049	0.0043	0.0032	0.1447	0.0851	0.0072	0.0045	0.0073	0.0206	0.006	0.009	0.1722
6	rs7744212	112275639	1.13	0.306408690300974	1.87	0.04181310425502	0.0770892402149715	0.0046375054692494	0.1287	0.0729	0.0042	0.0036	0.0042	0.0034	0.0029	0.016	0.1772	0.0039	0.0044	0.0047	0.0895	0.0121	0.0049	0.0043	0.0032	0.1446	0.0853	0.0072	0.0046	0.0073	0.0206	0.006	0.009	0.172
6	rs79194891	112275869	1.13	0.306408690300974	1.87	0.04181310425502	0.0771984596254555	0.0045437666036054	0.1287	0.0729	0.0042	0.0036	0.0042	0.0034	0.0029	0.016	0.1772	0.0039	0.0044	0.0047	0.0895	0.0121	0.0049	0.0043	0.0032	0.1446	0.0853	0.0072	0.0046	0.0073	0.0206	0.006	0.009	0.172
6	rs60076935	112276029	1.13	0.306408690300974	1.87	0.04181310425502	0.0772640391208681	0.00456243222801449	0.1287	0.0729	0.0042	0.0036	0.0042	0.0034	0.0029	0.016	0.1772	0.0039	0.0044	0.0047	0.0895	0.0121	0.0049	0.0043	0.0032	0.1446	0.0853	0.0072	0.0046	0.0073	0.0206	0.006	0.009	0.172
6	rs585057	112285867	1.13	0.306408690300974	1.86	0.047416592333268	0.0808137526446129	0.0050621653934109	0.1284	0.0729	0.0042	0.0036	0.0042	0.0034	0.0029	0.016	0.1773	0.004	0.0044	0.0047	0.0897	0.012	0.0049	0.0043	0.0033	0.1445	0.0856	0.0072	0.0046	0.0073	0.0206	0.006	0.009	0.1719
6	rs684259	112298219	1.13	0.306408690300974	1.86	0.047416592333268	0.0851161983943261	0.0054244304684325	0.1282	0.0725	0.0042	0.0037	0.0042	0.0034	0.0029	0.0159	0.1774	0.004	0.0043	0.0047	0.0899	0.012	0.0049	0.0044	0.0033	0.144	0.086	0.0072	0.0046	0.0074	0.0207	0.0061	0.009	0.1719
6	rs881826	112301625	1.13	0.306408690300974	1.86	0.047416592333268	0.0835895064009665	0.00407286083725782	0.1281	0.0725	0.0042	0.0037	0.0042	0.0034	0.0029	0.0159	0.1774	0.004	0.0043	0.0047	0.0899	0.012	0.0049	0.0044	0.0034	0.1439	0.086	0.0071	0.0047	0.0074	0.0207	0.0061	0.009	0.1719
6	rs115479106	112309606	1.14	0.275532638758866	1.86	0.047416592333268	0.098785309730122	0.0160639782731499	0.1266	0.0719	0.0043	0.0043	0.0044	0.0038	0.0033	0.0161	0.177	0.0039	0.0044	0.0047	0.0905	0.012	0.0049	0.0045	0.004	0.1427	0.0861	0.0068	0.005	0.0075	0.0208	0.0062	0.0091	0.172
6	rs527585	112315351	1.14	0.275532638758866	1.86	0.047416592333268	0.113307045675389	0.0197250652650028	0.1262	0.0714	0.0043	0.0044	0.0045	0.0039	0.0034	0.0161	0.1767	0.0039	0.0044	0.0047	0.0903	0.012	0.0047	0.0047	0.0042	0.1427	0.0866	0.0067	0.0051	0.0075	0.0209	0.0062	0.0091	0.1721
6	rs72946254	112325106	1.14	0.275532638758866	1.86	0.047416592333268	0.104376927912801	0.0210949328584527	0.1263	0.0714	0.0043	0.0045	0.0045	0.004	0.0035	0.0161	0.1761	0.0039	0.0045	0.0047	0.0902	0.012	0.0046	0.0047	0.0043	0.1429	0.0868	0.0067	0.0051	0.0075	0.021	0.0061	0.0091	0.172
6	rs12192364	112328038	1.14	0.275532638758866	1.86	0.047416592333268	0.103216947902537	0.0216719102217646	0.1263	0.0714	0.0043	0.0045	0.0045	0.004	0.0035	0.0161	0.1761	0.0039	0.0045	0.0047	0.0902	0.012	0.0046	0.0047	0.0043	0.1429	0.0868	0.0067	0.0051	0.0075	0.021	0.0061	0.0091	0.172
6	rs11751547	112333984	1.14	0.275532638758866	1.87	0.04181310425502	0.0981475743775466	0.0215062936658683	0.1265	0.0713	0.0043	0.0045	0.0046	0.004	0.0035	0.0161	0.1759	0.0038	0.0045	0.0047	0.0901	0.012	0.0046	0.0047	0.0043	0.1429	0.0868	0.0067	0.0051	0.0076	0.021	0.0061	0.0092	0.172
6	rs59966032	112334250	1.14	0.275532638758866	1.87	0.04181310425502	0.0985809528470404	0.0236203135640135	0.1265	0.0713	0.0043	0.0045	0.0046	0.004	0.0035	0.0161	0.1759	0.0038	0.0045	0.0047	0.0901	0.012	0.0046	0.0047	0.0044	0.1429	0.0868	0.0067	0.0051	0.0076	0.021	0.0061	0.0092	0.172
6	rs4947155	112342404	1.15	0.246899131395369	1.87	0.04181310425502	0.125962728864156	0.0466813831772201	0.1254	0.0712	0.0044	0.0049	0.0046	0.0043	0.0037	0.0161	0.1755	0.0035	0.0044	0.0049	0.0899	0.0118	0.0048	0.0049	0.0047	0.1423	0.0869	0.0067	0.0053	0.0077	0.0211	0.0059	0.0092	0.1725
6	rs13210752	112343470	1.15	0.246899131395369	1.87	0.04181310425502	0.142076454511353	0.0547077667831188	0.1251	0.0712	0.0044	0.0051	0.0047	0.0043	0.0038	0.0161	0.1754	0.0035	0.0044	0.0049	0.0899	0.0118	0.0048	0.0049	0.0048	0.1421	0.0869	0.0067	0.0054	0.0077	0.0211	0.0059	0.0093	0.1726
6	rs1028125	112343900	1.15	0.246899131395369	1.87	0.04181310425502	0.167090608007603	0.081581939666704	0.1249	0.0712	0.0044	0.0051	0.0047	0.0044	0.0039	0.0161	0.1753	0.0034	0.0044	0.0049	0.0899	0.0118	0.0048	0.005	0.0048	0.142	0.0868	0.0067	0.0055	0.0077	0.0211	0.0058	0.0093	0.1727
6	rs79961251	112345359	1.16	0.220431575918666	1.87	0.04181310425502	0.196311276959745	0.109440447081731	0.1245	0.0713	0.0043	0.0055	0.0046	0.0047	0.0042	0.0162	0.1756	0.0032	0.0044	0.0051	0.0891	0.0118	0.0046	0.0052	0.0051	0.1405	0.0869	0.0069	0.0059	0.0073	0.0212	0.0055	0.0094	0.1738
6	rs62414953	112345587	1.16	0.220431575918666	1.87	0.04181310425502	0.209150822830252	0.130142647632455	0.1244	0.0713	0.0043	0.0055	0.0046	0.0048	0.0043	0.0162	0.1757	0.0031	0.0044	0.0051	0.089	0.0118	0.0046	0.0052	0.0052	0.1403	0.0869	0.0069	0.006	0.0073	0.0213	0.0055	0.0094	0.1739
6	rs11153327	112346096	1.16	0.220431575918666	1.87	0.04181310425502	0.198167105251851	0.197074828949194	0.124	0.0713	0.0043	0.0056	0.0045	0.0052	0.0044	0.0163	0.1759	0.003	0.0044	0.0055	0.0887	0.0115	0.0046	0.0052	0.0052	0.1395	0.0869	0.0069	0.0062	0.007	0.0214	0.0053	0.0096	0.1745
6	rs925755	112350329	1.15	0.246899131395369	1.88	0.0367535648830228	0.379237735280917	0.466659740392153	0.1234	0.0709	0.0045	0.0061	0.0044	0.0061	0.0047	0.0164	0.1756	0.0028	0.0046	0.0062	0.088	0.0111	0.0049	0.0052	0.0057	0.1373	0.0866	0.0074	0.0067	0.0064	0.022	0.005	0.0093	0.1757
6	rs72946274	112351449	1.15	0.246899131395369	1.88	0.0367535648830228	0.386644451694905	0.484245493300183	0.1234	0.0709	0.0045	0.0061	0.0044	0.0061	0.0047	0.0164	0.1756	0.0028	0.0046	0.0062	0.088	0.0111	0.0049	0.0052	0.0057	0.1373	0.0866	0.0074	0.0067	0.0064	0.022	0.005	0.0093	0.1757
6	rs6904241	112351538	1.15	0.246899131395369	1.89	0.0322004798625665	0.3872556904667	0.487782751111011	0.1234	0.0709	0.0045	0.0061	0.0044	0.0061	0.0047	0.0164	0.1756	0.0028	0.0046	0.0062	0.088	0.0111	0.0049	0.0052	0.0057	0.1373	0.0866	0.0074	0.0067	0.0064	0.022	0.005	0.0093	0.1757
6	rs75093590	112352410	1.15	0.246899131395369	1.87	0.04181310425502	0.378248342598625	0.476920168946307	0.1234	0.0709	0.0045	0.0061	0.0044	0.0061	0.0047	0.0164	0.1756	0.0028	0.0046	0.0062	0.088	0.0111	0.0049	0.0052	0.0057	0.1373	0.0865	0.0074	0.0067	0.0064	0.022	0.005	0.0093	0.1757
6	rs4947158	112354221	1.15	0.246899131395369	1.87	0.04181310425502	0.364050098526093	0.456725596455554	0.1234	0.0709	0.0045	0.0061	0.0044	0.0061	0.0047	0.0164	0.1756	0.0029	0.0046	0.0063	0.088	0.0111	0.0049	0.0052	0.0056	0.1372	0.0865	0.0074	0.0068	0.0063	0.022	0.005	0.0093	0.1757
6	rs17073224	112357513	1.14	0.275532638758866	1.87	0.04181310425502	0.29644047063607	0.567206182977815	0.1242	0.0711	0.0044	0.0061	0.0043	0.0062	0.005	0.0164	0.1758	0.0027	0.0046	0.0062	0.0879	0.0108	0.005	0.0051	0.0059	0.1362	0.0863	0.0074	0.0069	0.0058	0.0224	0.005	0.0091	0.176
6	rs2815801	112358450	1.14	0.275532638758866	1.87	0.04181310425502	0.338250518624115	0.710980379486175	0.1243	0.0716	0.0044	0.0061	0.0042	0.0063	0.0052	0.0167	0.176	0.0026	0.0047	0.0061	0.088	0.0107	0.005	0.0051	0.0061	0.1355	0.0862	0.0075	0.007	0.0056	0.0224	0.0048	0.0089	0.1757
6	rs72946289	112365966	1.14	0.275532638758866	1.87	0.04181310425502	0.342360672092061	0.770998379858489	0.1242	0.0716	0.0043	0.0061	0.0041	0.0063	0.0056	0.0167	0.1766	0.0025	0.0047	0.0062	0.0884	0.0107	0.005	0.0051	0.0062	0.1348	0.0865	0.0076	0.0072	0.0052	0.0222	0.0046	0.0087	0.1758
6	rs7756408	112366386	1.14	0.275532638758866	1.87	0.04181310425502	0.359218533201353	0.773730756444771	0.1242	0.0716	0.0043	0.0061	0.004	0.0063	0.0056	0.0167	0.1767	0.0025	0.0046	0.0062	0.0883	0.0107	0.005	0.0051	0.0062	0.1348	0.0865	0.0076	0.0073	0.0052	0.0222	0.0046	0.0087	0.176
6	rs10499063	112371690	1.14	0.275532638758866	1.87	0.04181310425502	0.358790663256076	0.822031705462646	0.1242	0.0716	0.0043	0.0061	0.004	0.0063	0.0056	0.0167	0.1768	0.0025	0.0046	0.0062	0.0883	0.0107	0.005	0.0051	0.0062	0.1347	0.0866	0.0076	0.0073	0.0051	0.0221	0.0046	0.0087	0.176
6	rs1230348	112378555	1.14	0.275532638758866	1.86	0.047416592333268	0.383872255582577	0.89278768401566	0.1243	0.0716	0.0042	0.006	0.004	0.0063	0.0057	0.0168	0.177	0.0025	0.0046	0.0062	0.0882	0.0107	0.005	0.0051	0.0062	0.1345	0.0868	0.0076	0.0074	0.0051	0.0221	0.0045	0.0086	0.1761
6	rs1230345	112382313	1.14	0.275532638758866	1.86	0.047416592333268	0.458288709112343	1.04945879971787	0.1243	0.0716	0.0042	0.006	0.004	0.0066	0.0057	0.0168	0.177	0.0025	0.0046	0.0062	0.0881	0.0107	0.005	0.0051	0.0062	0.1346	0.0868	0.0076	0.0074	0.0051	0.0221	0.0045	0.0086	0.176
6	rs17219737	112390565	1.14	0.275532638758866	1.86	0.047416592333268	0.484951884203409	0.986359251419928	0.1242	0.0715	0.0042	0.0061	0.004	0.0066	0.0058	0.0168	0.1771	0.0025	0.0046	0.0063	0.088	0.0107	0.005	0.0051	0.0063	0.1343	0.0868	0.0076	0.0074	0.0051	0.022	0.0045	0.0086	0.1761
6	rs12193228	112395262	1.14	0.275532638758866	1.86	0.047416592333268	0.481044973154082	0.983008850941479	0.1242	0.0715	0.0042	0.0061	0.004	0.0066	0.0058	0.0168	0.1771	0.0025	0.0046	0.0063	0.088	0.0107	0.005	0.0051	0.0063	0.1343	0.0869	0.0076	0.0074	0.0051	0.022	0.0045	0.0085	0.1761
6	rs11153335	112398450	1.14	0.275532638758866	1.86	0.047416592333268	0.468254853282113	0.984604003623867	0.124	0.0715	0.0042	0.0061	0.004	0.0066	0.0058	0.0169	0.1771	0.0025	0.0046	0.0061	0.088	0.0107	0.005	0.0051	0.0063	0.1343	0.0869	0.0076	0.0074	0.0051	0.022	0.0045	0.0085	0.1761
6	rs17819950	112418460	1.14	0.275532638758866	1.86	0.047416592333268	0.466972860493804	0.984125405063672	0.1239	0.0715	0.0042	0.0061	0.004	0.0066	0.0058	0.0169	0.1771	0.0025	0.0046	0.0062	0.0879	0.0107	0.005	0.0052	0.0063	0.1343	0.087	0.0076	0.0074	0.0051	0.022	0.0045	0.0085	0.1762
6	rs75237599	112420386	1.14	0.275532638758866	1.86	0.047416592333268	0.457261626887961	0.987795814305642	0.1238	0.0715	0.0042	0.0061	0.004	0.0066	0.0058	0.0169	0.177	0.0025	0.0046	0.0061	0.0879	0.0107	0.0051	0.0052	0.0063	0.1344	0.087	0.0076	0.0074	0.0051	0.022	0.0045	0.0085	0.1762
6	rs55897192	112420515	1.14	0.275532638758866	1.86	0.047416592333268	0.457261626887961	0.987795814305642	0.1238	0.0715	0.0042	0.0061	0.004	0.0066	0.0058	0.0169	0.177	0.0025	0.0046	0.0061	0.0879	0.0107	0.0051	0.0052	0.0063	0.1344	0.087	0.0076	0.0074	0.0051	0.022	0.0045	0.0085	0.1762
6	rs34752945	112451367	1.14	0.275532638758866	1.86	0.047416592333268	0.467888394875866	1.06725207079101	0.1236	0.0715	0.0042	0.006	0.004	0.0067	0.006	0.0171	0.1766	0.0025	0.0046	0.0062	0.0873	0.0109	0.0051	0.0054	0.0063	0.1345	0.087	0.0077	0.0074	0.0052	0.0219	0.0045	0.0083	0.1765
6	rs34172193	112451601	1.14	0.275532638758866	1.86	0.047416592333268	0.466606891461022	1.06368892668273	0.1236	0.0715	0.0042	0.006	0.004	0.0067	0.006	0.0171	0.1766	0.0025	0.0046	0.0062	0.0873	0.0109	0.0051	0.0054	0.0063	0.1345	0.087	0.0077	0.0074	0.0052	0.0219	0.0045	0.0083	0.1765
6	rs117675557	112454991	1.14	0.275532638758866	1.86	0.047416592333268	0.484454920839893	1.11671294580945	0.1235	0.0715	0.0042	0.006	0.0041	0.0067	0.0061	0.0172	0.1764	0.0025	0.0046	0.0063	0.0871	0.011	0.0051	0.0055	0.0064	0.1345	0.087	0.0077	0.0074	0.0052	0.0219	0.0045	0.0083	0.1766
6	rs1050349	112457383	1.14	0.275532638758866	1.85	0.0536022520271762	0.508903983030919	1.17300453700602	0.1235	0.0715	0.0042	0.006	0.0041	0.0067	0.0061	0.0172	0.1764	0.0025	0.0046	0.0063	0.087	0.011	0.0051	0.0055	0.0064	0.1344	0.0869	0.0077	0.0074	0.0052	0.0219	0.0045	0.0083	0.1767
6	rs2032567	112457390	1.14	0.275532638758866	1.86	0.047416592333268	0.508903983030919	1.17267486499907	0.1235	0.0715	0.0042	0.006	0.0041	0.0067	0.0061	0.0172	0.1764	0.0025	0.0046	0.0063	0.087	0.011	0.0051	0.0055	0.0064	0.1344	0.0869	0.0077	0.0074	0.0052	0.0219	0.0045	0.0083	0.1767
6	rs4947170	112458764	1.14	0.275532638758866	1.85	0.0536022520271762	0.492874143293389	1.1049611747196	0.1235	0.0715	0.0042	0.006	0.004	0.0067	0.0061	0.0173	0.1763	0.0025	0.0046	0.0063	0.087	0.011	0.0051	0.0055	0.0064	0.1345	0.0869	0.0077	0.0074	0.0052	0.0218	0.0045	0.0083	0.1767
6	rs763247	112464812	1.14	0.275532638758866	1.85	0.0536022520271762	0.516946996116302	1.17020285458753	0.1235	0.0713	0.0042	0.006	0.0039	0.0068	0.0061	0.0175	0.1761	0.0025	0.0046	0.0062	0.0865	0.011	0.0051	0.0056	0.0064	0.1347	0.0871	0.0077	0.0075	0.0052	0.0216	0.0045	0.0083	0.177
6	rs117141652	112465118	1.14	0.275532638758866	1.85	0.0536022520271762	0.524082357140183	1.20423272157999	0.1235	0.0713	0.0042	0.006	0.0039	0.0068	0.0061	0.0175	0.1763	0.0025	0.0042	0.0062	0.0866	0.011	0.0051	0.0056	0.0064	0.1348	0.0871	0.0077	0.0075	0.0052	0.0216	0.0045	0.0083	0.1771
6	rs3734286	112471688	1.14	0.275532638758866	1.85	0.0536022520271762	0.586356286231167	1.30312881763126	0.1232	0.0712	0.0042	0.0061	0.0039	0.0069	0.0063	0.0175	0.1759	0.0025	0.0041	0.0062	0.0866	0.011	0.0051	0.0057	0.0065	0.1349	0.0871	0.0077	0.0075	0.0052	0.0214	0.0045	0.0083	0.1774
6	rs76951179	112471958	1.14	0.275532638758866	1.85	0.0536022520271762	0.582215878973647	1.28619002137041	0.1232	0.0712	0.0042	0.0061	0.0039	0.0069	0.0063	0.0175	0.1759	0.0025	0.0041	0.0062	0.0866	0.011	0.0051	0.0056	0.0065	0.1349	0.0871	0.0077	0.0075	0.0052	0.0214	0.0045	0.0083	0.1774
6	rs3752577	112480041	1.15	0.246899131395369	1.85	0.0536022520271762	0.551038266073162	1.21003164152994	0.1235	0.0709	0.0041	0.006	0.0039	0.0068	0.0062	0.0176	0.1758	0.0026	0.0041	0.0063	0.0862	0.011	0.0052	0.0056	0.0064	0.1355	0.0874	0.0077	0.0076	0.0053	0.0213	0.0045	0.0083	0.1773
6	rs9487834	112480700	1.15	0.246899131395369	1.85	0.0536022520271762	0.54327136399345	1.14832556969631	0.1241	0.0704	0.004	0.006	0.0039	0.0067	0.0061	0.0177	0.1758	0.0026	0.004	0.0064	0.0856	0.011	0.0051	0.0054	0.0063	0.1362	0.0877	0.0078	0.0075	0.0054	0.0211	0.0045	0.0083	0.1772
6	rs78366040	112482321	1.15	0.246899131395369	1.83	0.0678757074061657	0.489685317525605	1.01243928359327	0.1246	0.0706	0.0038	0.0056	0.0041	0.0066	0.0059	0.0178	0.1761	0.0027	0.0038	0.0064	0.0841	0.0111	0.0051	0.0054	0.0061	0.1362	0.0885	0.0082	0.0079	0.0056	0.0206	0.0047	0.0082	0.1774
6	rs6919131	112483915	1.16	0.220431575918666	1.82	0.0760422202337298	0.524340356681331	0.857414171761864	0.1268	0.0706	0.0034	0.0054	0.0041	0.0065	0.0056	0.0177	0.1769	0.0027	0.0037	0.0062	0.0833	0.0109	0.0048	0.0052	0.0058	0.1361	0.0887	0.0084	0.0082	0.0055	0.0202	0.0045	0.0081	0.1776
6	rs971403	112488001	1.16	0.220431575918666	1.82	0.0760422202337298	0.515666304534512	0.547633252704308	0.1308	0.0701	0.0031	0.0048	0.0041	0.0063	0.0051	0.0175	0.1762	0.0026	0.0035	0.0062	0.0814	0.011	0.0042	0.0048	0.0052	0.1371	0.0898	0.0087	0.0087	0.0054	0.0195	0.0042	0.0079	0.179
6	rs6940879	112492645	1.16	0.220431575918666	1.82	0.0760422202337298	0.517395596301407	0.456725596455554	0.1321	0.0697	0.0028	0.0046	0.0041	0.0061	0.0048	0.0173	0.1763	0.0026	0.0035	0.0059	0.0809	0.0107	0.0039	0.0046	0.005	0.1385	0.0899	0.0087	0.0089	0.0051	0.0193	0.0036	0.0076	0.1801
6	rs1050348	112493872	1.16	0.220431575918666	1.82	0.0760422202337298	0.522793265762697	0.462759958800495	0.1323	0.0697	0.0027	0.0046	0.0041	0.006	0.0048	0.0174	0.1764	0.0027	0.0036	0.0057	0.081	0.0109	0.0038	0.0044	0.005	0.1387	0.09	0.0087	0.0089	0.0051	0.0192	0.0035	0.0075	0.1804
6	rs12210552	112494475	1.16	0.220431575918666	1.82	0.0760422202337298	0.52298653315019	0.474890495003461	0.1323	0.0697	0.0027	0.0046	0.0041	0.0059	0.0048	0.0174	0.1762	0.0027	0.0036	0.0057	0.081	0.0109	0.0038	0.0044	0.005	0.1387	0.09	0.0087	0.0089	0.0051	0.0192	0.0035	0.0075	0.1805
6	rs6917763	112496511	1.16	0.220431575918666	1.8	0.0946327581538143	0.526341900592223	0.498570944996863	0.1324	0.0697	0.0027	0.0046	0.0041	0.0059	0.0048	0.0174	0.1761	0.0027	0.0036	0.0057	0.081	0.0109	0.0038	0.0044	0.005	0.1388	0.09	0.0087	0.0089	0.0051	0.0192	0.0035	0.0075	0.1805
6	rs6568721	112500067	1.16	0.220431575918666	1.78	0.116496372702931	0.522406833001178	0.479358734994368	0.1324	0.0697	0.0027	0.0046	0.0041	0.0059	0.0047	0.0175	0.1758	0.0027	0.0036	0.0056	0.0814	0.0108	0.0037	0.0044	0.0049	0.1394	0.0901	0.0085	0.009	0.0052	0.0192	0.0034	0.0075	0.1804
6	rs1158747	112500650	1.16	0.220431575918666	1.78	0.116496372702931	0.532823178448868	0.499118784882193	0.1323	0.0697	0.0027	0.0046	0.0041	0.0059	0.0047	0.0175	0.1759	0.0027	0.0036	0.0056	0.0814	0.0108	0.0037	0.0044	0.0049	0.1395	0.09	0.0085	0.009	0.0053	0.0192	0.0034	0.0075	0.1802
6	rs17823433	112505657	1.16	0.220431575918666	1.78	0.116496372702931	0.540846693260321	0.509832147539574	0.1324	0.0698	0.0027	0.0046	0.0041	0.0059	0.0047	0.0175	0.1759	0.0026	0.0036	0.0056	0.0815	0.0108	0.0037	0.0044	0.0049	0.1395	0.0901	0.0085	0.009	0.0053	0.0192	0.0033	0.0075	0.1803
6	rs6908219	112506583	1.16	0.220431575918666	1.78	0.116496372702931	0.545503953661601	0.50873068719222	0.1324	0.0698	0.0027	0.0046	0.0041	0.0059	0.0047	0.0175	0.1759	0.0026	0.0036	0.0056	0.0815	0.0108	0.0037	0.0044	0.0048	0.1395	0.0901	0.0085	0.009	0.0053	0.0192	0.0033	0.0075	0.1803
6	rs2072021	112512905	1.16	0.220431575918666	1.78	0.116496372702931	0.540519428051959	0.518250518041954	0.1324	0.0699	0.0027	0.0046	0.0041	0.0059	0.0047	0.0174	0.1758	0.0026	0.0035	0.0056	0.0814	0.0108	0.0038	0.0044	0.0048	0.1395	0.09	0.0085	0.0091	0.0052	0.0192	0.0034	0.0074	0.1804
6	rs11757455	112522852	1.16	0.220431575918666	1.79	0.105135818603982	0.513492610103159	0.51438202906353	0.1325	0.0698	0.0027	0.0046	0.0041	0.0059	0.0048	0.0174	0.1758	0.0026	0.0035	0.0056	0.0813	0.0108	0.0038	0.0044	0.0048	0.1395	0.09	0.0085	0.0091	0.0053	0.0192	0.0034	0.0075	0.1804
6	rs4947178	112523547	1.16	0.220431575918666	1.79	0.105135818603982	0.514706781104073	0.520602797974968	0.1325	0.0698	0.0027	0.0046	0.0041	0.0059	0.0048	0.0174	0.1758	0.0026	0.0035	0.0055	0.0813	0.0107	0.0038	0.0044	0.0048	0.1395	0.09	0.0085	0.0092	0.0053	0.0192	0.0034	0.0075	0.1804
6	rs17073574	112530084	1.17	0.196050020118376	1.79	0.105135818603982	0.293111590801595	0.328227830612835	0.1315	0.0693	0.0026	0.0043	0.0043	0.0056	0.0045	0.0171	0.1755	0.0028	0.0037	0.0054	0.0819	0.0103	0.004	0.0043	0.0046	0.1406	0.0899	0.0084	0.0093	0.0053	0.0188	0.0038	0.0079	0.1813
6	rs6921607	112530500	1.17	0.196050020118376	1.79	0.105135818603982	0.287132032744612	0.325422579179607	0.1311	0.0692	0.0026	0.0043	0.0043	0.0056	0.0045	0.0171	0.1756	0.0028	0.0037	0.0054	0.0821	0.0103	0.004	0.0043	0.0046	0.1407	0.09	0.0084	0.0093	0.0053	0.0188	0.0038	0.0079	0.1813
6	rs4945899	112534215	1.18	0.173671271070618	1.79	0.105135818603982	0.073583124508146	0.106761735439972	0.1307	0.0692	0.0028	0.0038	0.0049	0.005	0.0039	0.0166	0.1736	0.0029	0.0035	0.0056	0.0829	0.0102	0.0047	0.0042	0.0041	0.1427	0.0902	0.0087	0.0094	0.0054	0.0181	0.0045	0.008	0.1814
6	rs34072237	112534733	1.18	0.173671271070618	1.79	0.105135818603982	0.0705318668185032	0.0913948065546987	0.1308	0.0691	0.0028	0.0038	0.0049	0.005	0.0039	0.0166	0.1735	0.003	0.0035	0.0056	0.0829	0.0102	0.0048	0.0042	0.0041	0.1428	0.0902	0.0087	0.0094	0.0054	0.0181	0.0045	0.008	0.1813
6	rs2213840	112536990	1.18	0.173671271070618	1.79	0.105135818603982	0.0847444716990562	0.0713723338817499	0.1311	0.0691	0.0028	0.0036	0.0049	0.005	0.0039	0.0165	0.1733	0.003	0.0036	0.0056	0.0829	0.0101	0.0049	0.0037	0.004	0.1428	0.0908	0.0088	0.0095	0.0054	0.018	0.0046	0.008	0.1811
6	rs9487853	112538321	1.18	0.173671271070618	1.79	0.105135818603982	0.0846980787930335	0.0600758931358558	0.1309	0.0691	0.0028	0.0036	0.0049	0.0049	0.0039	0.0165	0.1732	0.003	0.0036	0.0056	0.0826	0.0101	0.0049	0.0037	0.0041	0.1433	0.0908	0.0087	0.0095	0.0054	0.0179	0.0047	0.008	0.1809
6	rs79128042	112559237	1.19	0.153209069243504	1.78	0.116496372702931	0.0924259987824755	0.0536978436431144	0.131	0.0692	0.0027	0.0035	0.0049	0.0049	0.0038	0.0166	0.1729	0.003	0.0035	0.0055	0.0826	0.01	0.0049	0.0037	0.0041	0.144	0.0908	0.0086	0.0096	0.0055	0.0177	0.005	0.008	0.1807
6	rs11153348	112569956	1.19	0.153209069243504	1.78	0.116496372702931	0.0959233089172042	0.056301984089823	0.131	0.0692	0.0027	0.0035	0.0049	0.0049	0.0038	0.0166	0.1728	0.003	0.0035	0.0055	0.0826	0.01	0.0049	0.0038	0.0041	0.1443	0.0908	0.0086	0.0096	0.0055	0.0176	0.0051	0.008	0.1807
6	rs28628475	112585598	1.19	0.153209069243504	1.78	0.116496372702931	0.0979186229965909	0.0491941152509978	0.1313	0.069	0.0027	0.0035	0.0049	0.0049	0.0036	0.0165	0.1727	0.0032	0.0035	0.0055	0.0823	0.0098	0.0051	0.0038	0.0041	0.1442	0.0907	0.0086	0.0097	0.0057	0.0174	0.0051	0.0081	0.181
6	rs75439598	112591347	1.19	0.153209069243504	1.78	0.116496372702931	0.0999655087162427	0.043078855317421	0.1313	0.0691	0.0028	0.0034	0.005	0.0049	0.0036	0.0165	0.1727	0.0032	0.0034	0.0055	0.0822	0.0098	0.0051	0.0038	0.004	0.1441	0.0908	0.0086	0.0097	0.0056	0.0173	0.0051	0.0081	0.1813
6	rs56268709	112593932	1.19	0.153209069243504	1.78	0.116496372702931	0.0972844050465592	0.0393863052735187	0.1313	0.0691	0.0028	0.0034	0.005	0.0049	0.0036	0.0165	0.1727	0.0032	0.0034	0.0056	0.0821	0.0098	0.0051	0.0038	0.004	0.1439	0.0909	0.0086	0.0097	0.0056	0.0172	0.0052	0.0081	0.1815
6	rs1891470	112596456	1.19	0.153209069243504	1.78	0.116496372702931	0.0912540654217185	0.0425098670040853	0.1313	0.0691	0.0029	0.0034	0.005	0.0048	0.0035	0.0165	0.1726	0.0032	0.0034	0.0056	0.0819	0.0097	0.0052	0.0038	0.004	0.1436	0.091	0.0085	0.0098	0.0055	0.0171	0.0053	0.0081	0.1818
6	rs73529606	112599492	1.19	0.153209069243504	1.78	0.116496372702931	0.0829929192835998	0.0307193793450921	0.1312	0.0692	0.003	0.0033	0.005	0.0048	0.0033	0.0165	0.1722	0.0033	0.0034	0.0057	0.082	0.0098	0.0052	0.0038	0.0039	0.1436	0.0911	0.0084	0.0098	0.0055	0.0169	0.0054	0.0081	0.1825
6	rs57260725	112600151	1.19	0.153209069243504	1.78	0.116496372702931	0.0821031547336485	0.0279429009047389	0.1312	0.0692	0.003	0.0033	0.005	0.0048	0.0033	0.0165	0.1722	0.0033	0.0034	0.0057	0.082	0.0098	0.0052	0.0038	0.0039	0.1435	0.0911	0.0083	0.0098	0.0055	0.0169	0.0054	0.0081	0.1826
6	rs117468929	112600580	1.19	0.153209069243504	1.78	0.116496372702931	0.0829013789618039	0.0264182990865332	0.1312	0.0692	0.003	0.0033	0.005	0.0047	0.0033	0.0167	0.1721	0.0033	0.0034	0.0057	0.082	0.0098	0.0052	0.0038	0.0039	0.1434	0.0911	0.0083	0.0098	0.0056	0.0169	0.0054	0.0081	0.1826
6	rs12195540	112605814	1.19	0.153209069243504	1.78	0.116496372702931	0.0531801894335886	0.0262362397624773	0.1312	0.0694	0.0032	0.0033	0.0049	0.0046	0.0033	0.0167	0.1715	0.0034	0.0034	0.0056	0.0822	0.0099	0.0053	0.0039	0.0039	0.1423	0.0911	0.0084	0.0099	0.0057	0.0163	0.0056	0.0081	0.1835
6	rs6935727	112608146	1.2	0.134574322401564	1.78	0.116496372702931	0.0446253411475728	0.033312189063451	0.1314	0.07	0.0034	0.0032	0.0048	0.0042	0.0034	0.0167	0.1706	0.0034	0.0033	0.0056	0.0824	0.0101	0.0054	0.0038	0.0038	0.141	0.0911	0.0085	0.0103	0.0058	0.0161	0.0056	0.008	0.1849
6	rs13207457	112610411	1.2	0.134574322401564	1.79	0.105135818603982	0.0405225316713841	0.0306704717898915	0.1314	0.0699	0.0034	0.0032	0.0047	0.0042	0.0035	0.0167	0.1705	0.0034	0.0033	0.0056	0.0826	0.0101	0.0054	0.0038	0.0038	0.1407	0.0912	0.0085	0.0103	0.0058	0.0161	0.0055	0.008	0.1851
6	rs75414281	112617379	1.2	0.134574322401564	1.78	0.116496372702931	0.0386336080630005	0.02738384419659	0.1314	0.0699	0.0035	0.0032	0.0047	0.0041	0.0034	0.0167	0.1703	0.0034	0.0032	0.0055	0.0826	0.0101	0.0054	0.0038	0.0037	0.1405	0.0911	0.0084	0.0102	0.0058	0.0161	0.0055	0.008	0.1857
6	rs11970173	112623051	1.2	0.134574322401564	1.78	0.116496372702931	0.0282301947545498	0.0271524720398265	0.1315	0.0703	0.0037	0.0031	0.0046	0.004	0.0032	0.0166	0.1698	0.0033	0.0032	0.0055	0.0828	0.0102	0.0055	0.0037	0.0035	0.1395	0.091	0.0082	0.0101	0.0056	0.0161	0.0055	0.0079	0.1879
6	rs947717	112626176	1.2	0.134574322401564	1.77	0.128753168183355	0.027583430780478	0.0278493563335276	0.1315	0.0703	0.0037	0.0031	0.0046	0.004	0.0032	0.0166	0.1698	0.0033	0.0032	0.0055	0.0829	0.0102	0.0055	0.0037	0.0034	0.1394	0.091	0.0082	0.0101	0.0056	0.0161	0.0055	0.0079	0.1881
6	rs75140204	112630345	1.2	0.134574322401564	1.77	0.128753168183355	0.0288763889163534	0.0310135842277934	0.1315	0.0703	0.0037	0.0031	0.0046	0.004	0.0032	0.0166	0.1697	0.0033	0.0032	0.0055	0.0829	0.0102	0.0055	0.0037	0.0034	0.1392	0.091	0.0082	0.0101	0.0055	0.0161	0.0055	0.0079	0.1884
6	rs12210340	112647039	1.2	0.134574322401564	1.77	0.128753168183355	0.0214645954276447	0.0281774060916844	0.1313	0.0704	0.0039	0.0032	0.0045	0.004	0.0032	0.0165	0.1696	0.0034	0.0032	0.0055	0.0829	0.0104	0.0055	0.0037	0.0033	0.1386	0.0909	0.0081	0.01	0.0055	0.016	0.0055	0.0078	0.1894
6	rs17073735	112649311	1.2	0.134574322401564	1.77	0.128753168183355	0.020782077809218	0.0295556098826515	0.1312	0.0704	0.004	0.0032	0.0045	0.004	0.0033	0.0166	0.1694	0.0034	0.0032	0.0055	0.083	0.0104	0.0055	0.0037	0.0033	0.1386	0.0909	0.0081	0.01	0.0056	0.016	0.0055	0.0078	0.1896
6	rs1935681	112651206	1.2	0.134574322401564	1.77	0.128753168183355	0.0263215537732106	0.0275696065741636	0.1313	0.0703	0.0039	0.0032	0.0045	0.004	0.0033	0.0166	0.1694	0.0034	0.0032	0.0055	0.0829	0.0104	0.0051	0.0037	0.0033	0.1386	0.0911	0.0081	0.01	0.0056	0.016	0.0056	0.0078	0.1896
6	rs9400530	112655357	1.2	0.134574322401564	1.77	0.128753168183355	0.0457129210061879	0.0283656717039014	0.1314	0.0703	0.0038	0.0032	0.0045	0.004	0.0033	0.0168	0.1694	0.0034	0.0032	0.0055	0.0828	0.0105	0.0045	0.0037	0.0033	0.1386	0.0915	0.0082	0.01	0.0056	0.016	0.0056	0.0078	0.1895
6	rs117583008	112657066	1.21	0.117675403133419	1.77	0.128753168183355	0.050374973649307	0.045213328493622	0.1315	0.0703	0.0039	0.0032	0.0045	0.004	0.0033	0.0167	0.1694	0.0034	0.0032	0.0054	0.0827	0.0105	0.0045	0.0037	0.0033	0.1385	0.0913	0.0083	0.0099	0.0055	0.0161	0.0056	0.0078	0.1899
6	rs9400533	112661679	1.2	0.134574322401564	1.77	0.128753168183355	0.115829133024715	0.0644283606825479	0.1327	0.0696	0.0049	0.0032	0.0045	0.0041	0.0039	0.0164	0.1698	0.0028	0.0029	0.0045	0.0813	0.0103	0.0049	0.0033	0.0031	0.1374	0.0899	0.0089	0.0093	0.0054	0.0167	0.0057	0.0073	0.1936
6	rs75192113	112662195	1.2	0.134574322401564	1.77	0.128753168183355	0.103558829466396	0.063142798584871	0.1328	0.0696	0.0049	0.0032	0.0045	0.0041	0.004	0.0163	0.1697	0.0028	0.0029	0.0045	0.0814	0.0101	0.0049	0.0032	0.0031	0.1371	0.0898	0.0091	0.0092	0.0054	0.0167	0.0056	0.0073	0.1941
6	rs11153360	112663266	1.2	0.134574322401564	1.77	0.128753168183355	0.10398057354665	0.0633450554487495	0.1328	0.0696	0.0049	0.0032	0.0045	0.0041	0.004	0.0163	0.1697	0.0028	0.0029	0.0045	0.0814	0.0101	0.0049	0.0032	0.0032	0.1371	0.0898	0.0091	0.0092	0.0054	0.0166	0.0056	0.0073	0.1942
6	rs118113893	112664800	1.2	0.134574322401564	1.76	0.141944438278083	0.107932368588866	0.0654509721872734	0.1328	0.0696	0.0049	0.0032	0.0045	0.0041	0.004	0.0163	0.1697	0.0028	0.0029	0.0045	0.0814	0.0101	0.0049	0.0032	0.0032	0.1371	0.0898	0.0091	0.0091	0.0054	0.0166	0.0056	0.0073	0.1942
6	rs11153361	112671611	1.2	0.134574322401564	1.76	0.141944438278083	0.111479188687663	0.0659991280481195	0.1329	0.0697	0.0049	0.0032	0.0045	0.0041	0.004	0.0163	0.1693	0.0028	0.0028	0.0045	0.0813	0.0102	0.0049	0.0032	0.0032	0.1373	0.0896	0.0092	0.0091	0.0054	0.0167	0.0056	0.0073	0.1945
6	rs72952488	112675738	1.2	0.134574322401564	1.76	0.141944438278083	0.121876117616182	0.0734410917135857	0.133	0.0696	0.005	0.0032	0.0045	0.0041	0.0041	0.0163	0.1691	0.0027	0.0028	0.0045	0.0811	0.0101	0.0049	0.0031	0.0032	0.1377	0.0899	0.0094	0.009	0.0053	0.0167	0.0055	0.0072	0.1945
6	rs77371951	112678176	1.19	0.153209069243504	1.76	0.141944438278083	0.132323168756906	0.0715142217941962	0.1331	0.0694	0.005	0.0033	0.0045	0.0041	0.0042	0.0162	0.1687	0.0027	0.0027	0.0045	0.0808	0.0101	0.005	0.0031	0.0032	0.1382	0.0901	0.0094	0.0089	0.0052	0.0167	0.0054	0.0073	0.1945
6	rs9400538	112680420	1.19	0.153209069243504	1.76	0.141944438278083	0.128983641883601	0.0697490304013639	0.1331	0.0694	0.005	0.0033	0.0045	0.0041	0.0043	0.0162	0.1686	0.0027	0.0027	0.0045	0.0807	0.0101	0.005	0.003	0.0032	0.1383	0.0903	0.0094	0.0088	0.0052	0.0167	0.0054	0.0073	0.1946
6	rs62414056	112680651	1.19	0.153209069243504	1.75	0.156107803097264	0.12910417579191	0.0697490304013639	0.1331	0.0694	0.005	0.0033	0.0045	0.0041	0.0043	0.0162	0.1686	0.0027	0.0027	0.0045	0.0807	0.0101	0.005	0.003	0.0032	0.1383	0.0903	0.0094	0.0088	0.0052	0.0167	0.0054	0.0073	0.1946
6	rs75210624	112692276	1.19	0.153209069243504	1.75	0.156107803097264	0.143517564311654	0.0722966879026286	0.1331	0.0694	0.005	0.0033	0.0045	0.0041	0.0043	0.0162	0.1685	0.0026	0.0027	0.0045	0.0807	0.0101	0.005	0.003	0.0032	0.1383	0.0903	0.0094	0.0088	0.0052	0.0167	0.0054	0.0073	0.1946
6	rs75920285	112694090	1.19	0.153209069243504	1.75	0.156107803097264	0.148285731074245	0.0732976358894361	0.1331	0.0694	0.005	0.0033	0.0045	0.0041	0.0044	0.0162	0.1685	0.0026	0.0026	0.0045	0.0808	0.0101	0.005	0.003	0.0032	0.1383	0.0903	0.0094	0.0088	0.0052	0.0167	0.0054	0.0073	0.1946
6	rs17682588	112694302	1.19	0.153209069243504	1.75	0.156107803097264	0.146751127936218	0.0725820932031408	0.1331	0.0694	0.005	0.0033	0.0045	0.0041	0.0044	0.0162	0.1685	0.0026	0.0026	0.0045	0.0807	0.0101	0.005	0.003	0.0032	0.1384	0.0903	0.0094	0.0087	0.0052	0.0167	0.0054	0.0072	0.1947
6	rs7745802	112695498	1.19	0.153209069243504	1.75	0.156107803097264	0.147827623211847	0.0754615745563616	0.1332	0.0694	0.0051	0.0033	0.0046	0.0041	0.0044	0.0162	0.1684	0.0025	0.0026	0.0045	0.0807	0.01	0.005	0.003	0.0033	0.1384	0.0904	0.0094	0.0087	0.0051	0.0167	0.0054	0.0072	0.1947
6	rs80060144	112695827	1.19	0.153209069243504	1.75	0.156107803097264	0.148810313828011	0.0761157920833488	0.1331	0.0694	0.0051	0.0033	0.0046	0.0041	0.0044	0.0162	0.1683	0.0025	0.0027	0.0046	0.0807	0.01	0.0051	0.003	0.0033	0.1384	0.0904	0.0094	0.0087	0.0051	0.0167	0.0054	0.0072	0.1947
6	rs72954431	112712838	1.19	0.153209069243504	1.75	0.156107803097264	0.133950637517436	0.0782395183870295	0.1328	0.0693	0.0051	0.0034	0.0046	0.0041	0.0044	0.0161	0.1679	0.0025	0.0027	0.0046	0.0807	0.01	0.0052	0.0029	0.0034	0.1386	0.0906	0.0094	0.0088	0.0052	0.0167	0.0056	0.0073	0.1943
6	rs9400542	112715227	1.19	0.153209069243504	1.75	0.156107803097264	0.129980084832901	0.0796438299997234	0.1328	0.0693	0.0051	0.0034	0.0046	0.0041	0.0045	0.0161	0.1679	0.0025	0.0028	0.0046	0.0807	0.01	0.0052	0.0029	0.0034	0.1386	0.0907	0.0094	0.0088	0.0052	0.0167	0.0056	0.0073	0.1943
6	rs78315287	112716390	1.19	0.153209069243504	1.75	0.156107803097264	0.130192047985379	0.0794955290774959	0.1328	0.0693	0.0051	0.0034	0.0046	0.0041	0.0045	0.0161	0.1679	0.0025	0.0028	0.0046	0.0807	0.01	0.0052	0.0029	0.0034	0.1386	0.0907	0.0094	0.0088	0.0052	0.0167	0.0056	0.0073	0.1943
6	rs1935704	112721784	1.19	0.153209069243504	1.75	0.156107803097264	0.122575863463925	0.0794955290774959	0.1327	0.0695	0.0051	0.0034	0.0046	0.0041	0.0043	0.0161	0.1678	0.0025	0.0028	0.0047	0.0809	0.01	0.0052	0.0028	0.0035	0.1385	0.0906	0.0094	0.0088	0.0052	0.0167	0.0056	0.0073	0.1943
6	rs12211299	112725481	1.19	0.153209069243504	1.75	0.156107803097264	0.126319377746988	0.0806850783757492	0.1326	0.0696	0.0051	0.0034	0.0046	0.0041	0.0043	0.0161	0.1678	0.0025	0.0028	0.0047	0.0809	0.01	0.0052	0.0027	0.0035	0.1385	0.0905	0.0094	0.0088	0.0052	0.0168	0.0056	0.0073	0.1943
6	rs75441211	112726063	1.19	0.153209069243504	1.75	0.156107803097264	0.13049521473454	0.0783131756730499	0.1326	0.0696	0.0051	0.0034	0.0047	0.0041	0.0043	0.0161	0.1677	0.0025	0.0028	0.0047	0.0809	0.01	0.0052	0.0027	0.0035	0.1385	0.0905	0.0094	0.0088	0.0052	0.0168	0.0056	0.0074	0.1943
6	rs9387079	112739106	1.19	0.153209069243504	1.76	0.141944438278083	0.0980966673251855	0.0831610867550122	0.132	0.0698	0.0052	0.0036	0.0048	0.0041	0.0043	0.0161	0.1672	0.0025	0.0029	0.0047	0.0809	0.0101	0.0054	0.0027	0.0036	0.1386	0.0906	0.0094	0.0087	0.0052	0.0173	0.0056	0.0074	0.194
6	rs74623176	112755991	1.19	0.153209069243504	1.76	0.141944438278083	0.099554009726929	0.0816568593424426	0.132	0.0698	0.0052	0.0036	0.0048	0.0041	0.0043	0.0161	0.1672	0.0025	0.0029	0.0047	0.0809	0.0101	0.0054	0.0027	0.0036	0.1386	0.0906	0.0094	0.0087	0.0051	0.0173	0.0056	0.0074	0.194
6	rs76907247	112765550	1.19	0.153209069243504	1.76	0.141944438278083	0.0707175336377501	0.0752440170072701	0.131	0.0697	0.0053	0.0038	0.0049	0.004	0.0044	0.0161	0.167	0.0024	0.0032	0.0049	0.0811	0.0102	0.0055	0.0028	0.0038	0.1381	0.0907	0.0093	0.0085	0.005	0.0176	0.0057	0.0077	0.1939
6	rs79362192	112765552	1.19	0.153209069243504	1.76	0.141944438278083	0.0707588360801704	0.0753890267327221	0.131	0.0697	0.0053	0.0038	0.0049	0.004	0.0044	0.0161	0.167	0.0024	0.0032	0.0049	0.0811	0.0102	0.0055	0.0028	0.0038	0.1381	0.0907	0.0093	0.0085	0.005	0.0176	0.0057	0.0077	0.1939
6	rs62416164	112767155	1.19	0.153209069243504	1.76	0.141944438278083	0.0682882203770001	0.0789773617711192	0.1304	0.0697	0.0053	0.0039	0.0049	0.004	0.0045	0.016	0.1669	0.0023	0.0032	0.0048	0.0812	0.0102	0.0056	0.0029	0.0039	0.1379	0.0908	0.0093	0.0084	0.0049	0.0178	0.0058	0.0078	0.194
6	rs72938405	112779335	1.19	0.153209069243504	1.76	0.141944438278083	0.0665867994938266	0.092731380121171	0.1303	0.0697	0.0054	0.0039	0.0049	0.004	0.0045	0.016	0.1669	0.0023	0.0032	0.0048	0.0812	0.0102	0.0056	0.0029	0.0039	0.1379	0.0908	0.0093	0.0084	0.0049	0.0179	0.0058	0.0079	0.194
6	rs1276643	112780803	1.19	0.153209069243504	1.76	0.141944438278083	0.0668252988712743	0.0987190025728673	0.1303	0.0696	0.0054	0.004	0.0049	0.004	0.0046	0.0159	0.1667	0.0023	0.0032	0.0048	0.0812	0.0102	0.0056	0.003	0.004	0.1379	0.0908	0.0093	0.0084	0.0049	0.0179	0.0058	0.0079	0.1939
6	rs1150088	112788089	1.18	0.173671271070618	1.76	0.141944438278083	0.0932125405620923	0.125859462120879	0.1302	0.0702	0.0057	0.0044	0.005	0.0041	0.005	0.0159	0.1658	0.0023	0.0035	0.0051	0.081	0.0104	0.0059	0.0032	0.0043	0.1373	0.0904	0.0093	0.0081	0.0049	0.0182	0.0061	0.008	0.1924
6	rs117257765	112789732	1.18	0.173671271070618	1.76	0.141944438278083	0.0852558634117956	0.120668375289539	0.1301	0.0702	0.0057	0.0045	0.005	0.0041	0.005	0.0159	0.1657	0.0022	0.0035	0.0051	0.0809	0.0104	0.0059	0.0034	0.0044	0.1375	0.0901	0.0092	0.008	0.0048	0.0183	0.0063	0.008	0.1924
6	rs6928970	112789745	1.18	0.173671271070618	1.76	0.141944438278083	0.0852325757729612	0.121192531147954	0.1301	0.0702	0.0057	0.0045	0.005	0.0041	0.005	0.0159	0.1657	0.0022	0.0035	0.0051	0.0809	0.0104	0.0059	0.0034	0.0044	0.1375	0.0901	0.0092	0.008	0.0048	0.0183	0.0063	0.008	0.1924
6	rs55935854	112793988	1.18	0.173671271070618	1.75	0.156107803097264	0.0787380100532048	0.129783684666307	0.1301	0.0703	0.0057	0.0045	0.005	0.0041	0.005	0.0159	0.1656	0.0022	0.0036	0.0052	0.0809	0.0102	0.0059	0.0034	0.0044	0.1375	0.0901	0.0092	0.0079	0.0048	0.0182	0.0064	0.008	0.1924
6	rs150600078	112802326	1.18	0.173671271070618	1.75	0.156107803097264	0.0791370608746332	0.132213795627726	0.1301	0.0703	0.0057	0.0046	0.005	0.0041	0.0051	0.0159	0.1656	0.0022	0.0036	0.0052	0.0809	0.0102	0.0059	0.0035	0.0044	0.1375	0.09	0.0092	0.0078	0.0048	0.0182	0.0064	0.008	0.1924
6	rs74745501	112802418	1.18	0.173671271070618	1.75	0.156107803097264	0.0781198408275469	0.131492025040899	0.1301	0.0702	0.0057	0.0046	0.005	0.0041	0.0051	0.0159	0.1655	0.0022	0.0036	0.0052	0.0809	0.0102	0.0059	0.0035	0.0044	0.1375	0.0901	0.0092	0.0078	0.0048	0.0182	0.0064	0.008	0.1924
6	rs1276584	112810278	1.18	0.173671271070618	1.73	0.187497716434302	0.0841888258537758	0.177255701343504	0.1301	0.0703	0.0057	0.0048	0.0049	0.0041	0.0052	0.0156	0.1653	0.0022	0.0037	0.0052	0.0808	0.0102	0.006	0.0038	0.0046	0.1377	0.0896	0.0092	0.0076	0.0048	0.0182	0.0066	0.0083	0.1923
6	rs62416178	112835181	1.17	0.196050020118376	1.73	0.187497716434302	0.0940032905874752	0.185341543807636	0.1294	0.0719	0.0057	0.0051	0.0049	0.0041	0.0052	0.015	0.1645	0.0022	0.0039	0.006	0.0805	0.0102	0.0059	0.0041	0.0047	0.1372	0.0891	0.009	0.0071	0.0048	0.0175	0.007	0.0083	0.1932
6	rs55913256	112835926	1.17	0.196050020118376	1.73	0.187497716434302	0.0934098333480829	0.18840548232245	0.1294	0.0719	0.0057	0.0051	0.0049	0.0041	0.0052	0.015	0.1645	0.0022	0.0038	0.006	0.0805	0.0102	0.0059	0.0041	0.0047	0.1372	0.0891	0.009	0.0071	0.0048	0.0175	0.007	0.0083	0.1932
6	rs12215184	112838085	1.17	0.196050020118376	1.73	0.187497716434302	0.0970567191898975	0.202297304811855	0.1294	0.0719	0.0057	0.0051	0.0049	0.0041	0.0052	0.015	0.1645	0.0022	0.0038	0.006	0.0805	0.0102	0.0059	0.0041	0.0047	0.1372	0.0892	0.009	0.0071	0.0049	0.0175	0.007	0.0083	0.1932
6	rs1355494	112838393	1.17	0.196050020118376	1.73	0.187497716434302	0.098785309730122	0.205874635080142	0.1294	0.0719	0.0057	0.0051	0.0049	0.0041	0.0052	0.015	0.1645	0.0022	0.0038	0.006	0.0804	0.0102	0.0059	0.0041	0.0047	0.1373	0.0892	0.009	0.0071	0.0049	0.0175	0.007	0.0083	0.1932
6	rs1706043	112851462	1.17	0.196050020118376	1.72	0.204795704918344	0.11073670657208	0.249133419373995	0.1309	0.0721	0.0057	0.0048	0.0049	0.004	0.0052	0.0148	0.1641	0.0022	0.0038	0.0064	0.0803	0.0101	0.0056	0.0042	0.0047	0.1368	0.089	0.009	0.0071	0.005	0.0175	0.0072	0.0082	0.193
6	rs6941537	112859412	1.17	0.196050020118376	1.72	0.204795704918344	0.100636459990074	0.222119240298046	0.1314	0.0722	0.0055	0.0048	0.0049	0.004	0.0052	0.0148	0.1642	0.0021	0.0038	0.0065	0.0806	0.01	0.0054	0.0042	0.0047	0.1367	0.0891	0.009	0.0069	0.0048	0.0176	0.0069	0.0082	0.1934
6	rs79466698	112862151	1.17	0.196050020118376	1.72	0.204795704918344	0.0998368012203978	0.216408881536101	0.1314	0.0722	0.0055	0.0048	0.0049	0.004	0.0052	0.0148	0.1642	0.0021	0.0038	0.0065	0.0806	0.01	0.0054	0.0042	0.0047	0.1367	0.0891	0.009	0.0069	0.0048	0.0176	0.0069	0.0082	0.1934
6	rs2346529	112884323	1.17	0.196050020118376	1.72	0.204795704918344	0.0882226062423137	0.178058685953681	0.1313	0.0722	0.0055	0.0048	0.0049	0.004	0.0052	0.0147	0.1642	0.0022	0.0038	0.0065	0.0805	0.01	0.0054	0.0042	0.0047	0.1367	0.0891	0.009	0.0069	0.0048	0.0176	0.0068	0.0082	0.1936
6	rs77093302	112887598	1.17	0.196050020118376	1.72	0.204795704918344	0.0844200615517871	0.155964265666792	0.1311	0.0721	0.0054	0.0048	0.0049	0.004	0.0051	0.0147	0.1642	0.0022	0.0037	0.0066	0.0803	0.0101	0.0054	0.0043	0.0046	0.1364	0.0891	0.009	0.007	0.0048	0.0177	0.0068	0.0083	0.1938
6	rs1858338	112890519	1.17	0.196050020118376	1.72	0.204795704918344	0.118929421104205	0.1696904163356	0.1302	0.0719	0.0053	0.0048	0.0049	0.0041	0.0052	0.0147	0.1641	0.0024	0.0037	0.0068	0.0794	0.0102	0.0054	0.0047	0.0046	0.1356	0.089	0.0093	0.0074	0.0049	0.0178	0.0067	0.0088	0.195
6	rs11754304	112893086	1.17	0.196050020118376	1.72	0.204795704918344	0.114872332342279	0.15798257461064	0.1302	0.0718	0.0053	0.0048	0.005	0.0041	0.0052	0.0147	0.1643	0.0024	0.0037	0.0068	0.0794	0.0102	0.0053	0.0047	0.0046	0.1357	0.089	0.0093	0.0074	0.0049	0.0177	0.0067	0.0088	0.1948
6	rs182226820	112899462	1.17	0.196050020118376	1.72	0.204795704918344	0.119877944137836	0.154050674514486	0.1302	0.0718	0.0053	0.0048	0.0051	0.004	0.0051	0.0147	0.1643	0.0024	0.0037	0.0068	0.0794	0.0102	0.0053	0.0047	0.0046	0.1358	0.089	0.0093	0.0074	0.0049	0.0176	0.0067	0.0089	0.1949
6	rs117108785	112919957	1.17	0.196050020118376	1.72	0.204795704918344	0.123160850959645	0.150438181088848	0.1301	0.0718	0.0053	0.0048	0.0051	0.004	0.0051	0.0147	0.1643	0.0024	0.0037	0.0069	0.0794	0.0102	0.0053	0.0047	0.0046	0.1358	0.089	0.0093	0.0074	0.0049	0.0176	0.0067	0.0089	0.1949
6	rs12526710	112920882	1.17	0.196050020118376	1.72	0.204795704918344	0.125665989042497	0.154719472733472	0.1301	0.0717	0.0053	0.0048	0.0051	0.004	0.0051	0.0147	0.1643	0.0024	0.0037	0.0069	0.0793	0.0102	0.0053	0.0047	0.0046	0.1357	0.089	0.0093	0.0074	0.0049	0.0176	0.0068	0.0089	0.1948
6	rs17074170	112920979	1.17	0.196050020118376	1.72	0.204795704918344	0.125695643898935	0.154719472733472	0.1301	0.0717	0.0053	0.0048	0.0051	0.004	0.0051	0.0147	0.1643	0.0024	0.0037	0.0069	0.0793	0.0102	0.0053	0.0047	0.0046	0.1357	0.089	0.0093	0.0074	0.0049	0.0176	0.0068	0.0089	0.1948
6	rs72938501	112921380	1.17	0.196050020118376	1.72	0.204795704918344	0.125695643898935	0.154719472733472	0.1301	0.0717	0.0053	0.0048	0.0051	0.004	0.0051	0.0147	0.1643	0.0024	0.0037	0.0069	0.0793	0.0102	0.0053	0.0047	0.0046	0.1357	0.089	0.0093	0.0074	0.0049	0.0176	0.0068	0.0089	0.1948
6	rs79129578	112923086	1.17	0.196050020118376	1.73	0.187497716434302	0.12593303575528	0.154815099722716	0.1301	0.0717	0.0053	0.0048	0.0051	0.004	0.0051	0.0147	0.1643	0.0024	0.0037	0.0069	0.0793	0.0102	0.0053	0.0047	0.0046	0.1357	0.089	0.0093	0.0074	0.0049	0.0176	0.0068	0.0089	0.1948
6	rs9487925	112933290	1.17	0.196050020118376	1.73	0.187497716434302	0.128682605207001	0.155676690275074	0.1301	0.0717	0.0053	0.0048	0.0051	0.004	0.0051	0.0147	0.1643	0.0024	0.0037	0.0069	0.0793	0.0102	0.0052	0.0048	0.0046	0.1358	0.089	0.0093	0.0074	0.0049	0.0175	0.0068	0.0089	0.1949
6	rs12206789	112933831	1.17	0.196050020118376	1.73	0.187497716434302	0.111203838246846	0.138866829495454	0.1301	0.0717	0.0053	0.0048	0.0051	0.004	0.0051	0.0147	0.1642	0.0024	0.0038	0.0069	0.0793	0.0102	0.0052	0.0048	0.0045	0.1357	0.089	0.0093	0.0074	0.0049	0.0175	0.0068	0.0089	0.1949
6	rs117455811	112947204	1.18	0.173671271070618	1.73	0.187497716434302	0.10185645816466	0.111720374833512	0.1297	0.0723	0.005	0.0047	0.0052	0.0043	0.005	0.014	0.1643	0.0026	0.0037	0.007	0.0788	0.0103	0.0051	0.0051	0.0043	0.1358	0.088	0.0095	0.0077	0.0048	0.0171	0.0065	0.0089	0.197
6	rs60035369	112957788	1.18	0.173671271070618	1.74	0.171280181914382	0.115181352087329	0.124443626296515	0.1297	0.0724	0.005	0.0047	0.0052	0.0044	0.005	0.014	0.1643	0.0026	0.0037	0.007	0.0788	0.0103	0.0051	0.0052	0.0042	0.1359	0.0877	0.0095	0.0077	0.0049	0.0171	0.0065	0.0089	0.1971
6	rs9374351	112958214	1.18	0.173671271070618	1.74	0.171280181914382	0.112723467395983	0.123033788456447	0.1296	0.0724	0.005	0.0047	0.0052	0.0044	0.005	0.014	0.1643	0.0026	0.0037	0.007	0.0788	0.0103	0.0051	0.0052	0.0042	0.1361	0.0876	0.0095	0.0077	0.0049	0.0171	0.0065	0.0089	0.1971
6	rs58154245	112959819	1.18	0.173671271070618	1.73	0.187497716434302	0.101414122536322	0.116764586706999	0.1295	0.0723	0.005	0.0047	0.0052	0.0044	0.005	0.0139	0.1643	0.0026	0.0037	0.007	0.0787	0.0103	0.0051	0.0052	0.0042	0.1367	0.0874	0.0095	0.0077	0.0048	0.017	0.0065	0.0089	0.1971
6	rs9487935	112963741	1.18	0.173671271070618	1.73	0.187497716434302	0.0806563060524313	0.130681780387496	0.1295	0.0721	0.005	0.0048	0.0052	0.0045	0.0049	0.0139	0.1638	0.0026	0.0037	0.0069	0.0792	0.0102	0.0053	0.0052	0.0042	0.136	0.087	0.0098	0.0078	0.0049	0.0171	0.0065	0.0088	0.1976
6	rs72940066	112967649	1.18	0.173671271070618	1.73	0.187497716434302	0.0391868226266934	0.0943136355729378	0.1303	0.0731	0.0049	0.0044	0.0055	0.0043	0.0047	0.0129	0.1632	0.0028	0.0038	0.0059	0.0798	0.0101	0.0052	0.0055	0.0044	0.1343	0.0849	0.0105	0.0083	0.0046	0.0173	0.0058	0.0085	0.2014
6	rs9372337	112972096	1.18	0.173671271070618	1.73	0.187497716434302	0.0442617312071298	0.0981539405805051	0.1305	0.0733	0.0048	0.0043	0.0055	0.0043	0.0047	0.0127	0.1632	0.0028	0.0038	0.0057	0.08	0.0101	0.0052	0.0056	0.0044	0.134	0.0845	0.0107	0.0084	0.0046	0.0173	0.0057	0.0083	0.2021
6	rs13200368	112972697	1.18	0.173671271070618	1.73	0.187497716434302	0.043645246500642	0.0955072512731851	0.1306	0.0733	0.0048	0.0043	0.0055	0.0043	0.0047	0.0127	0.1632	0.0028	0.0038	0.0057	0.08	0.0101	0.0052	0.0056	0.0044	0.134	0.0844	0.0107	0.0084	0.0046	0.0174	0.0057	0.0084	0.2021
6	rs4515421	112980969	1.17	0.196050020118376	1.74	0.171280181914382	0.0499637939996503	0.0959064362335864	0.1311	0.0736	0.0047	0.0042	0.0054	0.0042	0.0047	0.0129	0.1628	0.0028	0.0039	0.0056	0.0799	0.0102	0.0051	0.0057	0.0044	0.1341	0.0843	0.0107	0.0085	0.0045	0.0174	0.0057	0.0086	0.202
6	rs56210513	112990257	1.17	0.196050020118376	1.74	0.171280181914382	0.0492618688310645	0.0875085750450613	0.1312	0.0735	0.0047	0.0042	0.0054	0.0041	0.0046	0.0129	0.1629	0.0028	0.0039	0.0056	0.08	0.0101	0.0051	0.0057	0.0043	0.1341	0.0841	0.0107	0.0085	0.0045	0.0174	0.0057	0.0086	0.202
6	rs73764633	112993804	1.17	0.196050020118376	1.74	0.171280181914382	0.0487277185147827	0.0878941639881679	0.1313	0.0735	0.0046	0.0042	0.0054	0.0041	0.0046	0.0129	0.163	0.0028	0.0039	0.0056	0.0799	0.0101	0.0051	0.0057	0.0043	0.1342	0.084	0.0107	0.0085	0.0045	0.0174	0.0057	0.0086	0.2021
6	rs77207462	113003651	1.17	0.196050020118376	1.74	0.171280181914382	0.057482033191222	0.0978316186615012	0.1316	0.0739	0.0046	0.0042	0.0054	0.0041	0.0046	0.013	0.1626	0.0027	0.0039	0.0055	0.0801	0.0101	0.0051	0.0057	0.0043	0.1344	0.0835	0.0107	0.0086	0.0044	0.0174	0.0057	0.0087	0.2022
6	rs12209591	113013327	1.17	0.196050020118376	1.74	0.171280181914382	0.0659535290791429	0.126391940559463	0.1316	0.0739	0.0046	0.0042	0.0054	0.0041	0.0046	0.013	0.1625	0.0027	0.0039	0.0055	0.0802	0.01	0.0051	0.0057	0.0043	0.1344	0.0834	0.0107	0.0086	0.0044	0.0174	0.0057	0.0087	0.2022
6	rs4320415	113019157	1.17	0.196050020118376	1.74	0.171280181914382	0.0689766629451975	0.13194296061607	0.1317	0.0741	0.0046	0.0042	0.0054	0.0041	0.0046	0.013	0.1625	0.0027	0.0039	0.0055	0.0801	0.01	0.0051	0.0057	0.0043	0.1344	0.0834	0.0107	0.0086	0.0044	0.0174	0.0057	0.0087	0.2022
6	rs1350112	113039362	1.17	0.196050020118376	1.73	0.187497716434302	0.0704494501924438	0.134569598715413	0.1316	0.0741	0.0046	0.0041	0.0054	0.0041	0.0046	0.013	0.1625	0.0027	0.0039	0.0055	0.0801	0.01	0.0051	0.0057	0.0043	0.1346	0.0833	0.0107	0.0086	0.0044	0.0174	0.0057	0.0087	0.2022
6	rs6920975	113044320	1.17	0.196050020118376	1.73	0.187497716434302	0.0731179706018028	0.149492642432716	0.1316	0.0741	0.0046	0.0041	0.0054	0.0041	0.0046	0.0131	0.1626	0.0027	0.0039	0.0055	0.08	0.0101	0.0052	0.0057	0.0043	0.1347	0.0833	0.0107	0.0086	0.0044	0.0174	0.0057	0.0087	0.2022
6	rs72942076	113046494	1.17	0.196050020118376	1.73	0.187497716434302	0.073012520390987	0.149020677207824	0.1316	0.0741	0.0046	0.0041	0.0054	0.0041	0.0046	0.0131	0.1626	0.0027	0.0039	0.0055	0.08	0.0101	0.0052	0.0057	0.0043	0.1347	0.0833	0.0107	0.0086	0.0044	0.0174	0.0057	0.0087	0.2022
6	rs77964767	113050683	1.17	0.196050020118376	1.74	0.171280181914382	0.0700793513862528	0.144610580140629	0.1316	0.0741	0.0046	0.0041	0.0054	0.0041	0.0046	0.0131	0.1625	0.0027	0.0039	0.0055	0.08	0.0101	0.0052	0.0057	0.0043	0.1347	0.0832	0.0107	0.0086	0.0044	0.0174	0.0057	0.0087	0.2022
6	rs12191132	113084254	1.17	0.196050020118376	1.75	0.156107803097264	0.0725707067640557	0.143027266924976	0.1315	0.074	0.0046	0.0041	0.0054	0.004	0.0045	0.0131	0.1626	0.0027	0.004	0.0055	0.0802	0.0102	0.0052	0.0056	0.0043	0.1347	0.083	0.0107	0.0086	0.0044	0.0175	0.0057	0.0087	0.2022
6	rs6917274	113091543	1.17	0.196050020118376	1.75	0.156107803097264	0.0711519922956198	0.14377156807406	0.1315	0.074	0.0046	0.0041	0.0054	0.004	0.0045	0.0131	0.1626	0.0027	0.004	0.0054	0.0802	0.0102	0.0053	0.0056	0.0043	0.1347	0.083	0.0107	0.0086	0.0044	0.0175	0.0058	0.0087	0.2022
6	rs72943925	113108184	1.17	0.196050020118376	1.75	0.156107803097264	0.0698742892994541	0.136483516162505	0.1315	0.074	0.0046	0.0041	0.0054	0.004	0.0045	0.0131	0.1625	0.0027	0.004	0.0054	0.0802	0.0103	0.0053	0.0056	0.0043	0.1347	0.0829	0.0107	0.0087	0.0044	0.0175	0.0058	0.0087	0.2021
6	rs6934919	113124141	1.17	0.196050020118376	1.75	0.156107803097264	0.0689563502611	0.137948383680462	0.1315	0.0739	0.0046	0.0041	0.0054	0.004	0.0045	0.0131	0.1625	0.0027	0.004	0.0054	0.0802	0.0103	0.0053	0.0056	0.0043	0.1347	0.0829	0.0107	0.0087	0.0044	0.0175	0.0058	0.0087	0.202
6	rs117499246	113127178	1.17	0.196050020118376	1.75	0.156107803097264	0.0666265106143302	0.1250623182738	0.1315	0.0739	0.0046	0.0041	0.0054	0.004	0.0045	0.0131	0.1625	0.0027	0.004	0.0054	0.0802	0.0103	0.0054	0.0056	0.0043	0.1347	0.0829	0.0107	0.0088	0.0044	0.0175	0.0058	0.0087	0.2019
6	rs2219226	113145905	1.17	0.196050020118376	1.75	0.156107803097264	0.0762624279015356	0.0775778760165104	0.1311	0.0746	0.0048	0.0037	0.0053	0.004	0.0045	0.0125	0.1621	0.0027	0.0039	0.0052	0.0791	0.0103	0.0053	0.0056	0.0041	0.1368	0.0813	0.0098	0.0093	0.0043	0.017	0.0057	0.0085	0.2054
6	rs60817122	113147782	1.17	0.196050020118376	1.76	0.141944438278083	0.0875577491377407	0.0902998883975837	0.1312	0.0747	0.0048	0.0037	0.0053	0.004	0.0045	0.0125	0.1622	0.0027	0.0039	0.0052	0.079	0.0103	0.0053	0.0057	0.0041	0.1368	0.0812	0.0098	0.0093	0.0043	0.017	0.0057	0.0085	0.2055
6	rs9320418	113149092	1.16	0.220431575918666	1.75	0.156107803097264	0.0863549592634924	0.0876627292794626	0.1312	0.0747	0.0048	0.0036	0.0053	0.004	0.0044	0.0125	0.1622	0.0027	0.0039	0.0052	0.0791	0.0103	0.0053	0.0056	0.004	0.1368	0.0812	0.0098	0.0093	0.0043	0.017	0.0057	0.0085	0.2056
6	rs12212255	113155367	1.16	0.220431575918666	1.75	0.156107803097264	0.0825586778546003	0.0808342760944891	0.1313	0.0748	0.0049	0.0036	0.0053	0.004	0.0044	0.0125	0.1619	0.0027	0.0039	0.0052	0.0788	0.0103	0.0053	0.0056	0.004	0.1369	0.0811	0.0098	0.0093	0.0043	0.0172	0.0057	0.0085	0.2057
6	rs13215654	113156392	1.16	0.220431575918666	1.75	0.156107803097264	0.0824446458680706	0.0786080873123045	0.1313	0.0748	0.0049	0.0036	0.0053	0.004	0.0044	0.0125	0.1619	0.0027	0.0039	0.0052	0.0788	0.0103	0.0053	0.0056	0.004	0.1369	0.0811	0.0098	0.0093	0.0043	0.0172	0.0057	0.0085	0.2057
6	rs62421103	113160344	1.16	0.220431575918666	1.75	0.156107803097264	0.0816492436156038	0.0731542957249707	0.1314	0.0749	0.0049	0.0036	0.0053	0.0039	0.0044	0.0125	0.1618	0.0026	0.0039	0.0053	0.0787	0.0103	0.0053	0.0056	0.004	0.137	0.081	0.0098	0.0093	0.0043	0.0172	0.0057	0.0085	0.2057
6	rs74683765	113161001	1.16	0.220431575918666	1.75	0.156107803097264	0.0816492436156038	0.0720829389162697	0.1314	0.0749	0.0049	0.0036	0.0053	0.0039	0.0044	0.0125	0.1617	0.0026	0.0039	0.0053	0.0787	0.0103	0.0053	0.0056	0.004	0.137	0.081	0.0098	0.0093	0.0043	0.0173	0.0057	0.0085	0.2057
6	rs12201942	113162313	1.16	0.220431575918666	1.75	0.156107803097264	0.0828099032233418	0.0732976358894361	0.1314	0.0749	0.0049	0.0036	0.0053	0.0039	0.0044	0.0125	0.1616	0.0026	0.0039	0.0053	0.0786	0.0103	0.0053	0.0056	0.004	0.1371	0.081	0.0098	0.0094	0.0044	0.0173	0.0057	0.0085	0.2058
6	rs17760996	113166721	1.16	0.220431575918666	1.75	0.156107803097264	0.0842581540656831	0.0662051806236194	0.1314	0.0749	0.0049	0.0036	0.0053	0.0039	0.0044	0.0125	0.1615	0.0026	0.0039	0.0053	0.0785	0.0103	0.0053	0.0056	0.004	0.1372	0.0809	0.0098	0.0094	0.0044	0.0174	0.0057	0.0085	0.2059
6	rs9481292	113172601	1.16	0.220431575918666	1.75	0.156107803097264	0.0960990680790236	0.0761157920833488	0.1314	0.0751	0.0049	0.0036	0.0053	0.0039	0.0043	0.0125	0.1608	0.0026	0.0039	0.0053	0.0779	0.0103	0.0054	0.0055	0.004	0.1376	0.0807	0.0097	0.0095	0.0045	0.0177	0.0057	0.0085	0.2063
6	rs17761020	113174737	1.16	0.220431575918666	1.75	0.156107803097264	0.090938292025131	0.0626719286042323	0.1315	0.0751	0.0049	0.0035	0.0053	0.0039	0.0043	0.0125	0.1606	0.0026	0.0039	0.0053	0.0779	0.0103	0.0053	0.0055	0.004	0.1378	0.0806	0.0097	0.0094	0.0045	0.0178	0.0057	0.0085	0.2063
6	rs10499071	113178302	1.16	0.220431575918666	1.75	0.156107803097264	0.0917900287250777	0.067308666105179	0.1316	0.0751	0.0049	0.0035	0.0053	0.0039	0.0043	0.0125	0.1605	0.0026	0.0039	0.0052	0.0778	0.0103	0.0053	0.0055	0.004	0.138	0.0806	0.0097	0.0094	0.0045	0.0178	0.0057	0.0085	0.2063
6	rs78298980	113179628	1.16	0.220431575918666	1.75	0.156107803097264	0.088866745170763	0.0509626999900096	0.1316	0.0751	0.0049	0.0035	0.0053	0.0039	0.0043	0.0125	0.1605	0.0026	0.0039	0.0052	0.0779	0.0103	0.0053	0.0055	0.004	0.138	0.0806	0.0097	0.0094	0.0045	0.0179	0.0055	0.0085	0.2063
6	rs118019166	113189163	1.16	0.220431575918666	1.75	0.156107803097264	0.0837275682592932	0.0428508550264692	0.1318	0.0752	0.0049	0.0035	0.0053	0.0039	0.0043	0.0126	0.1604	0.0026	0.0039	0.0053	0.0781	0.0103	0.0053	0.0055	0.004	0.1377	0.0805	0.0097	0.0095	0.0045	0.0179	0.0055	0.0086	0.2063
6	rs72946345	113196357	1.16	0.220431575918666	1.76	0.141944438278083	0.0830845242004377	0.041046344365315	0.1318	0.0752	0.0049	0.0035	0.0053	0.0039	0.0043	0.0126	0.1604	0.0026	0.0039	0.0053	0.0782	0.0103	0.0052	0.0055	0.004	0.1377	0.0804	0.0097	0.0095	0.0045	0.0179	0.0055	0.0086	0.2063
6	rs17074552	113206750	1.16	0.220431575918666	1.76	0.141944438278083	0.0848605248577602	0.0405450987432541	0.1318	0.0752	0.0049	0.0035	0.0053	0.0039	0.0043	0.0126	0.1603	0.0026	0.0039	0.0053	0.0784	0.0104	0.0052	0.0055	0.004	0.1376	0.0803	0.0096	0.0095	0.0046	0.0179	0.0055	0.0086	0.2063
6	rs117535683	113215572	1.16	0.220431575918666	1.75	0.156107803097264	0.0707794931867004	0.0340780870354446	0.1317	0.0752	0.0049	0.0034	0.0054	0.0039	0.0043	0.0126	0.1602	0.0027	0.0039	0.0053	0.0783	0.0103	0.0052	0.0055	0.0039	0.1376	0.0803	0.0096	0.0095	0.0046	0.0179	0.0055	0.0086	0.2062
6	rs13211003	113250065	1.17	0.196050020118376	1.74	0.171280181914382	0.0416133731119141	0.0246245546219409	0.1311	0.0756	0.0048	0.0034	0.0056	0.0041	0.0043	0.0128	0.1598	0.0031	0.0043	0.0054	0.0782	0.0102	0.0051	0.0053	0.0037	0.1379	0.0805	0.0097	0.0099	0.005	0.0178	0.0053	0.0086	0.2053
6	rs11757243	113253165	1.17	0.196050020118376	1.75	0.156107803097264	0.0451592449840348	0.0266009526377615	0.1311	0.0756	0.0049	0.0034	0.0056	0.0041	0.0043	0.0128	0.1598	0.0031	0.0043	0.0054	0.0782	0.0102	0.0051	0.0053	0.0035	0.1379	0.0805	0.0097	0.01	0.005	0.0179	0.0054	0.0086	0.2052
6	rs117421100	113255051	1.17	0.196050020118376	1.74	0.171280181914382	0.0424739666385225	0.0266467087961266	0.1311	0.0756	0.0048	0.0035	0.0056	0.0041	0.0043	0.0128	0.1598	0.0031	0.0043	0.0054	0.0782	0.0102	0.0051	0.0053	0.0035	0.1379	0.0805	0.0096	0.01	0.005	0.0178	0.0054	0.0086	0.2051
6	rs1481307	113256491	1.16	0.220431575918666	1.74	0.171280181914382	0.0448841258964766	0.0283185502207691	0.1311	0.0756	0.0049	0.0035	0.0056	0.0041	0.0043	0.0129	0.1599	0.0032	0.0044	0.0054	0.0782	0.0102	0.0051	0.0053	0.0035	0.1379	0.0804	0.0096	0.01	0.005	0.0178	0.0054	0.0086	0.2051
6	rs12199479	113268515	1.16	0.220431575918666	1.74	0.171280181914382	0.0387714033826267	0.0210949328584527	0.1311	0.0756	0.0048	0.0034	0.0056	0.0041	0.0043	0.0129	0.1599	0.0032	0.0044	0.0055	0.0782	0.0102	0.0051	0.0053	0.0035	0.1379	0.0804	0.0096	0.01	0.005	0.0178	0.0054	0.0086	0.205
6	rs75740427	113273239	1.16	0.220431575918666	1.74	0.171280181914382	0.0368196471975329	0.0207686064913801	0.1311	0.0756	0.0048	0.0035	0.0057	0.0041	0.0043	0.0129	0.1598	0.0032	0.0044	0.0055	0.0782	0.0102	0.0051	0.0053	0.0035	0.1378	0.0804	0.0096	0.01	0.005	0.0179	0.0054	0.0086	0.205
6	rs111540079	113275187	1.16	0.220431575918666	1.74	0.171280181914382	0.0360662408120054	0.0195273780044194	0.131	0.0756	0.0048	0.0035	0.0057	0.0041	0.0043	0.0129	0.1597	0.0032	0.0044	0.0055	0.0783	0.0102	0.0051	0.0052	0.0035	0.1378	0.0803	0.0096	0.01	0.005	0.0179	0.0055	0.0086	0.205
6	rs71541061	113281983	1.16	0.220431575918666	1.74	0.171280181914382	0.0292600145969335	0.015672154040168	0.1313	0.0757	0.0048	0.0034	0.0058	0.0041	0.0042	0.013	0.1595	0.0034	0.0044	0.0056	0.0784	0.0102	0.0052	0.005	0.0035	0.1377	0.08	0.0094	0.01	0.0051	0.018	0.0056	0.0087	0.2047
6	rs2127965	113304903	1.16	0.220431575918666	1.74	0.171280181914382	0.0250302175136117	0.00994936606218262	0.1317	0.0758	0.0047	0.0033	0.0059	0.0042	0.0042	0.0131	0.1592	0.0037	0.0044	0.0057	0.0785	0.0104	0.0053	0.0047	0.0035	0.1376	0.0797	0.0092	0.0101	0.0052	0.0181	0.0058	0.0088	0.2042
6	rs17074667	113333373	1.16	0.220431575918666	1.74	0.171280181914382	0.0214918647647642	0.00792846781740139	0.1317	0.0758	0.0047	0.0033	0.0059	0.0041	0.0042	0.0132	0.1592	0.0037	0.0044	0.0057	0.0784	0.0104	0.0053	0.0047	0.0035	0.1376	0.0796	0.0092	0.0101	0.0052	0.0181	0.0058	0.0088	0.2042
6	rs1680099	113366797	1.15	0.246899131395369	1.74	0.171280181914382	0.0242874296266515	0.0130643109999383	0.1314	0.0759	0.0048	0.0032	0.0057	0.0042	0.0041	0.0136	0.1597	0.0038	0.0045	0.0057	0.0778	0.0102	0.0054	0.0048	0.0036	0.1378	0.0794	0.009	0.0101	0.0052	0.018	0.006	0.0087	0.2044
6	rs9320428	113398057	1.15	0.246899131395369	1.74	0.171280181914382	0.031149211036965	0.0167154648821006	0.1311	0.0767	0.0048	0.0031	0.0058	0.0041	0.004	0.0136	0.1595	0.004	0.0046	0.0058	0.0773	0.0101	0.0056	0.0049	0.0037	0.1381	0.0788	0.0091	0.0102	0.0052	0.0178	0.0061	0.0087	0.2041
6	rs77233498	113398891	1.15	0.246899131395369	1.74	0.171280181914382	0.0281308487423873	0.0138184409764091	0.1311	0.0767	0.0048	0.0031	0.0058	0.0041	0.004	0.0137	0.1595	0.004	0.0046	0.0058	0.0773	0.0101	0.0056	0.0049	0.0037	0.1381	0.0788	0.0091	0.0102	0.0052	0.0178	0.0061	0.0087	0.204
6	rs77833301	113425624	1.15	0.246899131395369	1.74	0.171280181914382	0.0292033746725591	0.0141866110233207	0.1308	0.0768	0.0048	0.0031	0.0058	0.0041	0.004	0.0137	0.1594	0.004	0.0046	0.006	0.0775	0.0104	0.0057	0.0049	0.0037	0.138	0.0787	0.0091	0.0102	0.0052	0.0177	0.0063	0.0087	0.2038
6	rs79871201	113428850	1.15	0.246899131395369	1.75	0.156107803097264	0.0290677547701985	0.0134223313752947	0.1308	0.0769	0.0048	0.003	0.0058	0.0041	0.004	0.0137	0.1595	0.004	0.0046	0.0059	0.0775	0.0104	0.0057	0.0049	0.0037	0.138	0.0787	0.0091	0.0102	0.0052	0.0177	0.0062	0.0087	0.2039
6	rs79516747	113434358	1.15	0.246899131395369	1.75	0.156107803097264	0.032179741371549	0.0129353284743232	0.1308	0.0769	0.0047	0.003	0.0058	0.0041	0.004	0.0137	0.1594	0.004	0.0046	0.0061	0.0775	0.0104	0.0057	0.0049	0.0038	0.138	0.0786	0.0091	0.0102	0.0052	0.0176	0.0062	0.0087	0.2039
6	rs7750921	113435293	1.15	0.246899131395369	1.75	0.156107803097264	0.0360137752989958	0.0161716706283746	0.1308	0.0769	0.0047	0.003	0.0058	0.0041	0.004	0.0137	0.1594	0.004	0.0046	0.0061	0.0775	0.0104	0.0057	0.0049	0.0038	0.138	0.0786	0.0091	0.0102	0.0052	0.0176	0.0062	0.0087	0.2039
6	rs35782418	113450717	1.15	0.246899131395369	1.75	0.156107803097264	0.0353753670849783	0.0177166181015904	0.1303	0.077	0.0047	0.0029	0.0058	0.0042	0.004	0.0152	0.1583	0.004	0.0047	0.006	0.0771	0.0102	0.0058	0.005	0.004	0.1389	0.0782	0.0091	0.0103	0.0052	0.0175	0.0063	0.0087	0.2032
6	rs74745694	113454261	1.15	0.246899131395369	1.71	0.223208546872115	0.0354142255330506	0.0177919156682351	0.1303	0.077	0.0047	0.0029	0.0058	0.0042	0.004	0.0152	0.1583	0.004	0.0047	0.006	0.0771	0.0102	0.0058	0.005	0.004	0.1389	0.0782	0.0091	0.0103	0.0052	0.0175	0.0063	0.0087	0.2032
6	rs13200522	113456584	1.15	0.246899131395369	1.71	0.223208546872115	0.0354531136425334	0.019056882455571	0.1305	0.077	0.0047	0.0029	0.0058	0.0042	0.004	0.0153	0.1582	0.004	0.0047	0.006	0.077	0.0102	0.0058	0.005	0.004	0.1389	0.0782	0.0091	0.0103	0.0052	0.0175	0.0063	0.0086	0.2031
6	rs2502385	113469869	1.15	0.246899131395369	1.71	0.223208546872115	0.0402670819535008	0.0254243440375188	0.1305	0.077	0.0047	0.0029	0.0058	0.0042	0.004	0.0154	0.1581	0.004	0.0047	0.006	0.077	0.0102	0.0059	0.005	0.004	0.139	0.0782	0.0092	0.0103	0.0053	0.0175	0.0063	0.0086	0.2031
6	rs76217616	113472020	1.15	0.246899131395369	1.71	0.223208546872115	0.0385373526441768	0.0249785181636325	0.1305	0.077	0.0047	0.0029	0.0058	0.0042	0.004	0.0154	0.1581	0.004	0.0047	0.006	0.077	0.0102	0.0059	0.005	0.004	0.139	0.0782	0.0092	0.0103	0.0053	0.0175	0.0063	0.0086	0.2031
6	rs72954040	113488464	1.15	0.246899131395369	1.71	0.223208546872115	0.0349498789494524	0.0209722724199734	0.1301	0.077	0.0047	0.0028	0.0058	0.0041	0.0039	0.0156	0.1578	0.004	0.0048	0.006	0.0771	0.0102	0.0059	0.0049	0.0039	0.1394	0.0782	0.0092	0.0103	0.0054	0.0175	0.0063	0.0086	0.2031
6	rs12192881	113490013	1.15	0.246899131395369	1.7	0.24276969786222	0.0356219717810896	0.0220049780229066	0.13	0.077	0.0047	0.0028	0.0058	0.0041	0.0039	0.0156	0.1577	0.004	0.0048	0.006	0.0772	0.0102	0.0059	0.0049	0.0039	0.1395	0.0783	0.0092	0.0103	0.0055	0.0175	0.0063	0.0086	0.203
6	rs74949367	113497519	1.15	0.246899131395369	1.7	0.24276969786222	0.0344897862938506	0.0184766326290751	0.1301	0.0771	0.0047	0.0027	0.0058	0.0041	0.0039	0.0156	0.1577	0.004	0.0048	0.006	0.0772	0.0102	0.0059	0.0049	0.0038	0.1395	0.0782	0.0092	0.0103	0.0055	0.0175	0.0063	0.0087	0.2031
6	rs72954061	113503500	1.15	0.246899131395369	1.7	0.24276969786222	0.0368063363612075	0.0159566419469224	0.1301	0.0772	0.0047	0.0027	0.0058	0.0041	0.0039	0.0156	0.1576	0.004	0.0048	0.006	0.0771	0.0102	0.0059	0.0049	0.0037	0.1396	0.0781	0.0092	0.0103	0.0055	0.0174	0.0063	0.0087	0.2031
6	rs9387120	113505015	1.15	0.246899131395369	1.7	0.24276969786222	0.0402387671656897	0.0171198840365831	0.1303	0.0773	0.0047	0.0027	0.0057	0.0041	0.0039	0.0156	0.1575	0.004	0.0048	0.006	0.0771	0.0102	0.0059	0.0049	0.0037	0.1397	0.0781	0.0092	0.0103	0.0055	0.0174	0.0063	0.0087	0.2032
6	rs112241394	113509081	1.15	0.246899131395369	1.7	0.24276969786222	0.0421078350701814	0.0171198840365831	0.1303	0.0773	0.0047	0.0027	0.0057	0.0041	0.004	0.0156	0.1575	0.004	0.0048	0.006	0.0771	0.0102	0.0059	0.0049	0.0037	0.1397	0.078	0.0092	0.0103	0.0055	0.0173	0.0064	0.0087	0.2031
6	rs72954079	113519886	1.15	0.246899131395369	1.7	0.24276969786222	0.0452358701316615	0.0177919156682351	0.1303	0.0773	0.0047	0.0027	0.0057	0.0041	0.004	0.0156	0.1574	0.004	0.0048	0.006	0.077	0.0102	0.0059	0.005	0.0038	0.1397	0.0779	0.0093	0.0104	0.0055	0.0173	0.0064	0.0087	0.2031
6	rs34118295	113526446	1.14	0.275532638758866	1.69	0.263511633917478	0.128592377236108	0.0331093022106909	0.1305	0.0782	0.0048	0.0029	0.0058	0.0042	0.0047	0.0158	0.156	0.0039	0.0049	0.0061	0.0763	0.0104	0.0064	0.0053	0.0042	0.1396	0.0766	0.0095	0.0105	0.0056	0.0166	0.0063	0.0093	0.2025
6	rs4945931	113528108	1.14	0.275532638758866	1.69	0.263511633917478	0.147468271862202	0.0403786316930395	0.1305	0.0782	0.0048	0.0029	0.0058	0.0043	0.0047	0.0159	0.1559	0.0039	0.0049	0.0062	0.0763	0.0104	0.0064	0.0053	0.0043	0.1396	0.0765	0.0095	0.0105	0.0056	0.0166	0.0063	0.0093	0.2025
6	rs9374378	113538740	1.14	0.275532638758866	1.69	0.263511633917478	0.201947759497452	0.046032885392933	0.13	0.0785	0.0047	0.0029	0.0056	0.0043	0.0049	0.0158	0.1556	0.0039	0.0048	0.0061	0.0765	0.0104	0.0064	0.0054	0.0044	0.1387	0.0761	0.0097	0.0104	0.0056	0.0168	0.0067	0.0096	0.203
6	rs706922	113542698	1.14	0.275532638758866	1.68	0.285465824887251	0.193967172032673	0.0380805533671261	0.1297	0.0786	0.0047	0.0029	0.0056	0.0044	0.0049	0.0157	0.1553	0.0039	0.0048	0.006	0.0765	0.0104	0.0064	0.0055	0.0043	0.1387	0.0761	0.0097	0.0103	0.0055	0.0169	0.0067	0.0097	0.2034
6	rs12191383	113547561	1.14	0.275532638758866	1.68	0.285465824887251	0.245682220651677	0.0421700959284025	0.1295	0.0788	0.0046	0.0029	0.0056	0.0044	0.0052	0.0158	0.1552	0.0038	0.0048	0.0058	0.0766	0.0104	0.0064	0.0055	0.0043	0.1387	0.076	0.0098	0.0103	0.0055	0.017	0.0066	0.0098	0.2039
6	rs9320435	113557352	1.14	0.275532638758866	1.68	0.285465824887251	0.244285458529366	0.0404895755339638	0.1295	0.0787	0.0046	0.0029	0.0056	0.0044	0.0052	0.0158	0.1552	0.0038	0.0047	0.0056	0.0766	0.0103	0.0064	0.0055	0.0043	0.139	0.076	0.0098	0.0103	0.0055	0.017	0.0066	0.0098	0.2039
6	rs62421465	113557624	1.14	0.275532638758866	1.68	0.285465824887251	0.235697679800969	0.0368479397445032	0.1295	0.0787	0.0046	0.0029	0.0056	0.0044	0.0052	0.0158	0.1552	0.0038	0.0047	0.0056	0.0765	0.0103	0.0064	0.0055	0.0043	0.139	0.076	0.0098	0.0103	0.0055	0.017	0.0066	0.0098	0.204
6	rs17074931	113560960	1.14	0.275532638758866	1.67	0.308662716071979	0.268716182091998	0.0327052416685985	0.1306	0.0805	0.0043	0.0029	0.0052	0.0042	0.0052	0.0159	0.1537	0.0036	0.0045	0.0051	0.075	0.0101	0.0061	0.0054	0.004	0.1408	0.0758	0.0093	0.0098	0.0053	0.0173	0.006	0.0094	0.2068
6	rs74868315	113565144	1.14	0.275532638758866	1.67	0.308662716071979	0.269589171535848	0.0308663190889383	0.1307	0.0806	0.0043	0.0029	0.0052	0.0042	0.0052	0.0159	0.1536	0.0035	0.0045	0.005	0.0748	0.0101	0.006	0.0054	0.004	0.141	0.0758	0.0093	0.0098	0.0053	0.0173	0.006	0.0094	0.2069
6	rs76213736	113582263	1.13	0.306408690300974	1.68	0.285465824887251	0.375123936543578	0.0361594049063466	0.132	0.0819	0.004	0.0028	0.0051	0.004	0.0053	0.0162	0.1531	0.0034	0.0043	0.0045	0.0731	0.0102	0.0055	0.0054	0.0041	0.1427	0.0758	0.0091	0.0096	0.0049	0.0175	0.0055	0.0091	0.2078
6	rs7756002	113584167	1.13	0.306408690300974	1.69	0.263511633917478	0.372503090820129	0.0365824192326618	0.1322	0.0819	0.004	0.0028	0.0051	0.004	0.0053	0.0162	0.153	0.0034	0.0043	0.0046	0.073	0.0101	0.0055	0.0054	0.0041	0.1427	0.0758	0.0091	0.0096	0.0049	0.0175	0.0056	0.0091	0.2078
6	rs76766431	113595727	1.13	0.306408690300974	1.69	0.263511633917478	0.384259754640142	0.0393315022812754	0.1323	0.082	0.0039	0.0028	0.005	0.004	0.0053	0.0162	0.153	0.0034	0.0043	0.0045	0.073	0.0101	0.0054	0.0054	0.0041	0.1429	0.0757	0.0091	0.0096	0.0049	0.0175	0.0055	0.009	0.2079
6	rs72942457	113604640	1.13	0.306408690300974	1.69	0.263511633917478	0.387589299384477	0.0394411426689033	0.1323	0.082	0.0039	0.0028	0.005	0.004	0.0053	0.0162	0.1529	0.0034	0.0043	0.0045	0.073	0.0101	0.0054	0.0054	0.0041	0.1429	0.0757	0.0091	0.0096	0.0049	0.0175	0.0055	0.009	0.2079
6	rs6568777	113608616	1.12	0.339600448506511	1.7	0.24276969786222	0.453344955602917	0.052136168043876	0.1327	0.0824	0.0038	0.0027	0.005	0.0039	0.0053	0.0163	0.1527	0.0034	0.0043	0.0045	0.0727	0.01	0.0053	0.0053	0.0042	0.1432	0.0756	0.0091	0.0095	0.0048	0.0175	0.0055	0.0089	0.2083
6	rs9320437	113614992	1.12	0.339600448506511	1.7	0.24276969786222	0.458772432111579	0.054201789283204	0.1327	0.0824	0.0038	0.0027	0.005	0.0039	0.0053	0.0163	0.1527	0.0034	0.0043	0.0045	0.0727	0.0101	0.0053	0.0053	0.0042	0.1433	0.0755	0.0091	0.0095	0.0048	0.0175	0.0054	0.0089	0.2083
6	rs17177357	113621155	1.13	0.306408690300974	1.7	0.24276969786222	0.510303973136994	0.0658619093009029	0.1328	0.0824	0.0038	0.0027	0.005	0.0039	0.0055	0.0164	0.1527	0.0034	0.0043	0.0045	0.0727	0.01	0.0052	0.0053	0.0042	0.1433	0.0755	0.0091	0.0095	0.0048	0.0175	0.0054	0.0089	0.2083
6	rs6568778	113621794	1.13	0.306408690300974	1.72	0.204795704918344	0.515538318776683	0.0668939645962369	0.1328	0.0824	0.0038	0.0027	0.005	0.0039	0.0055	0.0164	0.1527	0.0034	0.0043	0.0044	0.0727	0.01	0.0052	0.0053	0.0042	0.1432	0.0755	0.0091	0.0095	0.0048	0.0175	0.0054	0.0089	0.2083
6	rs34479198	113632054	1.13	0.306408690300974	1.72	0.204795704918344	0.868616727528515	0.104934992509579	0.1328	0.0826	0.0037	0.0027	0.005	0.0039	0.0061	0.0165	0.1528	0.0034	0.0043	0.0043	0.0728	0.0099	0.0051	0.0053	0.0044	0.1431	0.0753	0.0091	0.0095	0.0047	0.0176	0.0051	0.0087	0.2084
6	rs6934572	113641333	1.12	0.339600448506511	1.71	0.223208546872115	1.26465196204142	0.149965144010172	0.1329	0.0828	0.0037	0.0028	0.005	0.0039	0.0066	0.0166	0.1527	0.0034	0.0043	0.0043	0.0728	0.0099	0.0051	0.0053	0.0045	0.1429	0.0752	0.0091	0.0095	0.0046	0.0176	0.005	0.0086	0.2083
6	rs12192882	113641373	1.12	0.339600448506511	1.71	0.223208546872115	1.26380439461426	0.148832041487617	0.1329	0.0828	0.0037	0.0028	0.005	0.0039	0.0066	0.0166	0.1527	0.0034	0.0043	0.0043	0.0728	0.0099	0.0051	0.0053	0.0045	0.1429	0.0752	0.0091	0.0095	0.0046	0.0176	0.005	0.0086	0.2083
6	rs13201562	113649453	1.13	0.306408690300974	1.71	0.223208546872115	1.38620766914491	0.15971987726673	0.133	0.0829	0.0037	0.0027	0.005	0.0039	0.0068	0.0166	0.1528	0.0034	0.0043	0.0043	0.0727	0.0098	0.005	0.0052	0.0044	0.143	0.0754	0.009	0.0094	0.0045	0.0176	0.0049	0.0086	0.2083
6	rs76668896	113650170	1.13	0.306408690300974	1.71	0.223208546872115	1.36326565100375	0.153382911667187	0.133	0.083	0.0036	0.0027	0.005	0.0039	0.0068	0.0166	0.1529	0.0034	0.0043	0.0043	0.0727	0.0098	0.005	0.0051	0.0044	0.143	0.0755	0.009	0.0094	0.0045	0.0175	0.0049	0.0085	0.2083
6	rs12193773	113654172	1.13	0.306408690300974	1.71	0.223208546872115	1.35900421498118	0.152430765349601	0.1332	0.083	0.0036	0.0027	0.005	0.0039	0.0068	0.0166	0.1529	0.0034	0.0043	0.0043	0.0725	0.0098	0.005	0.0051	0.0044	0.143	0.0755	0.009	0.0094	0.0045	0.0175	0.0049	0.0085	0.2083
6	rs17052526	113663540	1.12	0.339600448506511	1.71	0.223208546872115	1.1493261137803	0.145919219953909	0.1334	0.0835	0.0034	0.0028	0.0048	0.004	0.0066	0.0165	0.1537	0.0034	0.0042	0.0041	0.0724	0.0098	0.0047	0.0049	0.0042	0.1431	0.0759	0.0089	0.0092	0.0044	0.0173	0.0047	0.0086	0.2085
6	Affx-27487364	113667629	1.12	0.339600448506511	1.7	0.24276969786222	1.0269954338785	0.161658093231535	0.133	0.0841	0.0035	0.0029	0.0048	0.0044	0.0066	0.0166	0.1536	0.0035	0.0043	0.0042	0.0717	0.0099	0.0045	0.0048	0.0044	0.1434	0.0765	0.0088	0.0091	0.0044	0.017	0.0046	0.0087	0.2079
6	rs1491091	113669300	1.12	0.339600448506511	1.69	0.263511633917478	1.02907856356521	0.167030541089163	0.133	0.0841	0.0035	0.0029	0.0048	0.0044	0.0066	0.0166	0.1537	0.0035	0.0043	0.0042	0.0717	0.0099	0.0045	0.0047	0.0044	0.1435	0.0765	0.0088	0.0091	0.0044	0.0171	0.0046	0.0087	0.208
6	rs4945494	113672212	1.12	0.339600448506511	1.69	0.263511633917478	1.0416132098938	0.175953530831188	0.1331	0.0841	0.0035	0.0028	0.0048	0.0044	0.0066	0.0166	0.1537	0.0035	0.0043	0.004	0.0717	0.0099	0.0044	0.0048	0.0044	0.1435	0.0765	0.0088	0.0091	0.0043	0.0171	0.0046	0.0086	0.208
6	rs9481342	113676416	1.12	0.339600448506511	1.69	0.263511633917478	1.03507708462373	0.178661746574528	0.1331	0.0841	0.0035	0.0028	0.0048	0.0044	0.0066	0.0166	0.1537	0.0035	0.0043	0.004	0.0716	0.0099	0.0044	0.0048	0.0044	0.1436	0.0765	0.0088	0.0091	0.0043	0.017	0.0046	0.0086	0.2081
6	rs6568779	113680263	1.12	0.339600448506511	1.69	0.263511633917478	1.02422059128816	0.172265620006629	0.1332	0.0841	0.0035	0.0028	0.0048	0.0043	0.0066	0.0165	0.1538	0.0035	0.0043	0.004	0.0716	0.0099	0.0044	0.0047	0.0044	0.1436	0.0766	0.0088	0.009	0.0043	0.017	0.0046	0.0086	0.2082
6	rs6923967	113688690	1.13	0.306408690300974	1.69	0.263511633917478	1.04921592580981	0.18922542205828	0.1338	0.0864	0.0033	0.003	0.0043	0.0042	0.0066	0.0167	0.1526	0.0034	0.0043	0.0038	0.0721	0.0098	0.0043	0.0048	0.0043	0.1435	0.0788	0.0086	0.0086	0.0045	0.0168	0.0043	0.0078	0.2064
6	rs12198846	113690311	1.13	0.306408690300974	1.69	0.263511633917478	1.04615467893514	0.191074709385667	0.1339	0.0865	0.0033	0.003	0.0043	0.0042	0.0066	0.0167	0.1525	0.0034	0.0043	0.0037	0.0721	0.0098	0.0043	0.0048	0.0043	0.1434	0.0789	0.0086	0.0086	0.0045	0.0168	0.0042	0.0078	0.2063
6	rs6568780	113692662	1.13	0.306408690300974	1.69	0.263511633917478	1.06757083779594	0.209472802260954	0.1343	0.0868	0.0033	0.0031	0.0042	0.0043	0.0067	0.0167	0.1524	0.0032	0.0043	0.0036	0.0725	0.0098	0.0042	0.0046	0.0044	0.1434	0.0795	0.0085	0.0085	0.0045	0.0166	0.0042	0.0077	0.2058
6	rs77796529	113693095	1.13	0.306408690300974	1.69	0.263511633917478	1.06695400956459	0.209791280897878	0.1343	0.0868	0.0033	0.0031	0.0042	0.0043	0.0067	0.0167	0.1524	0.0032	0.0043	0.0036	0.0726	0.0098	0.0042	0.0046	0.0044	0.1434	0.0795	0.0085	0.0085	0.0045	0.0166	0.0042	0.0077	0.2058
6	rs2742980	113697220	1.13	0.306408690300974	1.69	0.263511633917478	1.0611452429623	0.225699239170223	0.1342	0.0868	0.0033	0.0031	0.0042	0.0043	0.0067	0.0165	0.1523	0.0032	0.0043	0.0036	0.0726	0.0097	0.0043	0.0048	0.0044	0.1434	0.0795	0.0084	0.0086	0.0045	0.0165	0.0041	0.0077	0.2059
6	rs79282214	113697329	1.13	0.306408690300974	1.69	0.263511633917478	1.06220043443268	0.226352149273201	0.1342	0.0868	0.0033	0.0031	0.0042	0.0043	0.0067	0.0165	0.1523	0.0032	0.0043	0.0036	0.0726	0.0097	0.0043	0.0048	0.0044	0.1434	0.0795	0.0084	0.0086	0.0045	0.0165	0.0041	0.0077	0.2059
6	rs75374871	113697707	1.13	0.306408690300974	1.69	0.263511633917478	1.06475222034012	0.229735260309747	0.1342	0.0868	0.0033	0.0031	0.0042	0.0043	0.0067	0.0165	0.1523	0.0032	0.0043	0.0036	0.0726	0.0097	0.0043	0.0048	0.0044	0.1434	0.0795	0.0084	0.0086	0.0045	0.0165	0.0041	0.0077	0.2059
6	rs540391	113703567	1.13	0.306408690300974	1.69	0.263511633917478	1.13854665181679	0.266266994424014	0.1341	0.0876	0.0032	0.0031	0.004	0.0041	0.0066	0.0162	0.153	0.0032	0.0043	0.0035	0.0736	0.0099	0.0037	0.0048	0.0044	0.1428	0.08	0.0081	0.0085	0.0043	0.0165	0.0038	0.0077	0.2058
6	rs9372360	113705576	1.13	0.306408690300974	1.69	0.263511633917478	1.18750543425464	0.288439191833232	0.1347	0.088	0.0032	0.003	0.004	0.0039	0.0065	0.0161	0.1531	0.0033	0.0042	0.0033	0.0748	0.01	0.0034	0.0049	0.0043	0.1419	0.0799	0.0081	0.0085	0.0042	0.0165	0.0036	0.0077	0.2056
6	rs9372361	113707049	1.13	0.306408690300974	1.69	0.263511633917478	1.14742094855149	0.283166483432737	0.135	0.0882	0.0034	0.0029	0.0039	0.0039	0.0063	0.0162	0.1531	0.0033	0.0043	0.0032	0.0757	0.0101	0.0033	0.005	0.0042	0.1411	0.0797	0.0081	0.0085	0.0042	0.0164	0.0035	0.0078	0.2055
6	rs62421554	113710675	1.13	0.306408690300974	1.68	0.285465824887251	1.05631434753949	0.26294879905751	0.1353	0.088	0.0036	0.0029	0.0039	0.0038	0.0061	0.0161	0.1536	0.0033	0.0043	0.0032	0.0765	0.0102	0.003	0.0052	0.0039	0.1403	0.0802	0.0083	0.0083	0.0043	0.0163	0.0033	0.0078	0.205
6	rs6568785	113720073	1.13	0.306408690300974	1.68	0.285465824887251	1.01703755623008	0.238651173414679	0.1355	0.088	0.0037	0.0028	0.0039	0.0036	0.0059	0.0161	0.1539	0.0033	0.0042	0.0032	0.0773	0.0102	0.0029	0.0053	0.0038	0.1397	0.0807	0.0083	0.0081	0.0044	0.0162	0.0033	0.0078	0.2047
6	rs111464791	113728692	1.12	0.339600448506511	1.68	0.285465824887251	0.998784039123948	0.219958662185691	0.1357	0.088	0.0037	0.0028	0.0039	0.0034	0.0057	0.0162	0.1541	0.0033	0.0042	0.0032	0.0778	0.0103	0.0028	0.0053	0.0036	0.1392	0.081	0.0084	0.0079	0.0045	0.0162	0.0033	0.0078	0.2044
6	rs17075128	113736167	1.12	0.339600448506511	1.68	0.285465824887251	0.977092478764901	0.210428719324643	0.1357	0.088	0.0037	0.0028	0.0039	0.0034	0.0057	0.0162	0.1542	0.0033	0.0042	0.0032	0.0779	0.0103	0.0027	0.0053	0.0036	0.1391	0.081	0.0084	0.0079	0.0046	0.0161	0.0033	0.0078	0.2045
6	rs9320450	113739806	1.12	0.339600448506511	1.68	0.285465824887251	0.973269876397664	0.206508097723319	0.1356	0.088	0.0037	0.0028	0.0039	0.0034	0.0057	0.0162	0.1542	0.0033	0.0042	0.0032	0.078	0.0103	0.0027	0.0053	0.0036	0.1391	0.081	0.0084	0.0079	0.0046	0.0161	0.0032	0.0078	0.2045
6	rs118102600	113751048	1.12	0.339600448506511	1.68	0.285465824887251	0.97649744728241	0.220606109694163	0.1359	0.0881	0.0037	0.0028	0.004	0.0033	0.0056	0.0162	0.1542	0.0033	0.0043	0.0031	0.0781	0.0104	0.0027	0.0053	0.0036	0.139	0.0811	0.0084	0.0078	0.0045	0.0161	0.0032	0.0079	0.2043
6	rs11153419	113769138	1.12	0.339600448506511	1.68	0.285465824887251	0.968521470190954	0.207036478098003	0.136	0.0881	0.0037	0.0027	0.004	0.0033	0.0055	0.0162	0.1543	0.0033	0.0043	0.0031	0.0781	0.0104	0.0027	0.0053	0.0036	0.1389	0.0812	0.0084	0.0078	0.0045	0.0162	0.0032	0.0079	0.2043
6	rs117213192	113771492	1.12	0.339600448506511	1.68	0.285465824887251	0.974033904054835	0.205136415540656	0.136	0.0881	0.0037	0.0027	0.004	0.0033	0.0055	0.0162	0.1543	0.0033	0.0043	0.0031	0.0781	0.0104	0.0027	0.0053	0.0036	0.1387	0.0812	0.0084	0.0078	0.0045	0.0162	0.0033	0.0079	0.2043
6	rs9488187	113776370	1.12	0.339600448506511	1.68	0.285465824887251	0.972590947702357	0.191280562706626	0.1361	0.0883	0.0037	0.0027	0.004	0.0033	0.0055	0.0163	0.1545	0.0033	0.0043	0.0031	0.0782	0.0104	0.0026	0.0053	0.0035	0.1382	0.0812	0.0084	0.0078	0.0045	0.0161	0.0033	0.008	0.2043
6	rs182626019	113778875	1.12	0.339600448506511	1.68	0.285465824887251	0.965473973916302	0.197907337250839	0.1361	0.0883	0.0037	0.0027	0.004	0.0032	0.0055	0.0163	0.1546	0.0033	0.0043	0.0031	0.0781	0.0104	0.0026	0.0053	0.0035	0.1381	0.0812	0.0084	0.0077	0.0044	0.0161	0.0033	0.008	0.2043
6	rs9374403	113789769	1.12	0.339600448506511	1.69	0.263511633917478	0.853134600737673	0.174255717762222	0.136	0.0887	0.0036	0.0027	0.004	0.0032	0.0053	0.0163	0.1552	0.0033	0.0043	0.0031	0.0779	0.0105	0.0025	0.0052	0.0035	0.1379	0.0816	0.0084	0.0076	0.0043	0.0161	0.0035	0.0081	0.2042
6	rs72950866	113796536	1.12	0.339600448506511	1.7	0.24276969786222	0.839605173557394	0.191898573815898	0.136	0.0887	0.0036	0.0027	0.0039	0.0032	0.0053	0.0163	0.1553	0.0033	0.0043	0.003	0.078	0.0104	0.0025	0.0051	0.0034	0.1378	0.0817	0.0084	0.0076	0.0043	0.0161	0.0035	0.008	0.2043
6	rs35941847	113801238	1.12	0.339600448506511	1.69	0.263511633917478	0.829975169801216	0.191177626640573	0.1361	0.0887	0.0036	0.0027	0.0039	0.0032	0.0053	0.0163	0.1553	0.0033	0.0043	0.003	0.078	0.0104	0.0025	0.0051	0.0034	0.1379	0.0816	0.0084	0.0077	0.0043	0.0161	0.0035	0.008	0.2042
6	rs7769338	113813639	1.12	0.339600448506511	1.68	0.285465824887251	0.7543620138265	0.175453581735992	0.136	0.0884	0.0035	0.0027	0.0039	0.0032	0.0051	0.0163	0.1559	0.0032	0.0043	0.003	0.0781	0.0103	0.0024	0.005	0.0034	0.1377	0.0823	0.0086	0.0077	0.0045	0.016	0.0035	0.0079	0.2042
6	rs117470773	113815289	1.12	0.339600448506511	1.68	0.285465824887251	0.755504986729442	0.178762325085799	0.136	0.0884	0.0035	0.0027	0.0039	0.0032	0.0051	0.0163	0.1559	0.0032	0.0043	0.003	0.0781	0.0103	0.0024	0.005	0.0034	0.1377	0.0823	0.0086	0.0077	0.0045	0.016	0.0035	0.0079	0.2042
6	rs12204387	113820149	1.12	0.339600448506511	1.68	0.285465824887251	0.756648717433202	0.180071620677622	0.136	0.0884	0.0035	0.0027	0.0039	0.0032	0.0051	0.0163	0.1559	0.0032	0.0043	0.003	0.0781	0.0103	0.0024	0.005	0.0034	0.1377	0.0823	0.0086	0.0077	0.0045	0.016	0.0035	0.0079	0.2041
6	rs117986974	113830095	1.12	0.339600448506511	1.68	0.285465824887251	0.743882292143355	0.172166323934022	0.136	0.0883	0.0035	0.0027	0.0039	0.0032	0.005	0.0163	0.1562	0.0032	0.0042	0.003	0.0781	0.0103	0.0023	0.0051	0.0033	0.1375	0.0827	0.0086	0.0077	0.0046	0.0159	0.0035	0.0079	0.204
6	rs11753680	113832307	1.12	0.339600448506511	1.67	0.308662716071979	0.742217564420871	0.169295433701399	0.136	0.0883	0.0035	0.0027	0.0039	0.0032	0.005	0.0163	0.1562	0.0031	0.0042	0.003	0.0781	0.0103	0.0023	0.0051	0.0032	0.1375	0.0827	0.0086	0.0077	0.0046	0.0159	0.0035	0.0079	0.204
6	rs9320463	113887203	1.11	0.375177619549844	1.67	0.308662716071979	0.717891359766854	0.133208609778231	0.1358	0.0879	0.0033	0.0027	0.004	0.0032	0.0046	0.0163	0.1564	0.0027	0.004	0.003	0.0782	0.0103	0.0023	0.0055	0.0026	0.137	0.0847	0.0091	0.0078	0.005	0.0157	0.0035	0.0083	0.203
6	rs4945955	113893183	1.1	0.413206464175836	1.68	0.285465824887251	0.71535941066895	0.120232232063049	0.1358	0.0879	0.0033	0.0027	0.004	0.0032	0.0046	0.0163	0.1564	0.0027	0.004	0.003	0.0783	0.0103	0.0023	0.0055	0.0026	0.137	0.0847	0.0091	0.0078	0.005	0.0157	0.0034	0.0083	0.2031
6	rs12204459	113895648	1.1	0.413206464175836	1.68	0.285465824887251	0.732414070553289	0.12426706791209	0.1359	0.0878	0.0034	0.0027	0.0041	0.0032	0.0046	0.0164	0.1563	0.0027	0.004	0.003	0.0781	0.0103	0.0022	0.0055	0.0026	0.1368	0.0848	0.0091	0.0078	0.005	0.0157	0.0034	0.0084	0.2034
6	rs7770825	113897215	1.1	0.413206464175836	1.67	0.308662716071979	0.744715270810912	0.125948150301075	0.1359	0.0878	0.0034	0.0027	0.0041	0.0032	0.0046	0.0164	0.1563	0.0027	0.004	0.003	0.0781	0.0103	0.0022	0.0055	0.0026	0.1367	0.0848	0.0091	0.0078	0.005	0.0157	0.0034	0.0084	0.2035
6	rs117377944	113901414	1.1	0.413206464175836	1.68	0.285465824887251	0.741915062875346	0.125859462120879	0.1358	0.0877	0.0034	0.0027	0.0041	0.0032	0.0046	0.0165	0.1561	0.0028	0.004	0.003	0.0777	0.0104	0.0022	0.0054	0.0026	0.1362	0.085	0.0091	0.0078	0.0051	0.0157	0.0034	0.0083	0.2043
6	rs118055552	113918468	1.1	0.413206464175836	1.68	0.285465824887251	0.742066306868351	0.119970831647177	0.1358	0.0878	0.0033	0.0027	0.0041	0.0032	0.0045	0.0166	0.1559	0.0028	0.0041	0.003	0.0775	0.0104	0.0023	0.0053	0.0026	0.1357	0.0852	0.0091	0.0078	0.0052	0.0157	0.0034	0.0083	0.2048
6	rs1339042	113920304	1.1	0.413206464175836	1.68	0.285465824887251	0.743276746871725	0.116592212938476	0.1358	0.0878	0.0033	0.0027	0.0041	0.0032	0.0045	0.0167	0.1558	0.0028	0.0041	0.003	0.0774	0.0104	0.0023	0.0053	0.0026	0.1355	0.0852	0.0092	0.0078	0.0052	0.0157	0.0034	0.0083	0.205
6	rs10872099	113926484	1.1	0.413206464175836	1.68	0.285465824887251	0.730159889656671	0.105266221340643	0.1357	0.0877	0.0033	0.0027	0.0042	0.0032	0.0045	0.0167	0.1557	0.0029	0.0042	0.003	0.0773	0.0105	0.0023	0.0053	0.0026	0.1353	0.0852	0.0092	0.0078	0.0052	0.0157	0.0034	0.0084	0.2053
6	rs922721	113936449	1.1	0.413206464175836	1.68	0.285465824887251	0.444250526957	0.094551885122987	0.1355	0.0878	0.0033	0.0029	0.0042	0.0035	0.004	0.0166	0.1552	0.0029	0.004	0.003	0.0772	0.0106	0.0024	0.0053	0.0026	0.1351	0.0856	0.0092	0.0079	0.0053	0.0158	0.0034	0.0084	0.2053
6	rs62417306	113945411	1.1	0.413206464175836	1.69	0.263511633917478	0.43324535037857	0.0955870358356345	0.1355	0.0877	0.0033	0.0029	0.0042	0.0036	0.004	0.0165	0.1552	0.0029	0.004	0.003	0.0772	0.0106	0.0024	0.0053	0.0026	0.1351	0.0856	0.0091	0.0079	0.0053	0.0158	0.0034	0.0084	0.2053
6	rs78279705	113948927	1.1	0.413206464175836	1.68	0.285465824887251	0.430368848471373	0.094551885122987	0.1354	0.0877	0.0033	0.0029	0.0042	0.0036	0.004	0.0165	0.1552	0.0029	0.004	0.003	0.0772	0.0106	0.0024	0.0053	0.0026	0.1351	0.0856	0.0091	0.0079	0.0053	0.0158	0.0034	0.0084	0.2053
6	rs1416453	113957581	1.09	0.453749840114468	1.68	0.285465824887251	0.453344955602917	0.0713723338817499	0.1348	0.0871	0.0038	0.0033	0.0041	0.0038	0.0041	0.0163	0.1551	0.0032	0.0042	0.0032	0.0775	0.0107	0.0026	0.0054	0.0026	0.1349	0.0851	0.0091	0.008	0.0057	0.0162	0.0033	0.0085	0.2048
6	rs75880244	113958205	1.09	0.453749840114468	1.68	0.285465824887251	0.449684339846994	0.0721541595125049	0.1347	0.087	0.0038	0.0033	0.0041	0.0038	0.0041	0.0163	0.1551	0.0032	0.0042	0.0032	0.0774	0.0107	0.0027	0.0054	0.0026	0.1348	0.0851	0.0091	0.008	0.0057	0.0162	0.0034	0.0085	0.2048
6	rs17787345	113960015	1.09	0.453749840114468	1.68	0.285465824887251	0.467888394875866	0.0675164185192702	0.1346	0.0869	0.0039	0.0033	0.0041	0.0038	0.0041	0.0163	0.155	0.0032	0.0042	0.0031	0.0773	0.0107	0.0027	0.0054	0.0026	0.1347	0.0851	0.0091	0.0081	0.0058	0.0162	0.0034	0.0085	0.2048
6	rs7773293	113964094	1.09	0.453749840114468	1.69	0.263511633917478	0.511705803331766	0.0629408148667153	0.1344	0.0866	0.004	0.0033	0.0041	0.0038	0.0041	0.0164	0.155	0.0032	0.0043	0.0031	0.077	0.0108	0.0028	0.0056	0.0027	0.1342	0.0852	0.0092	0.008	0.006	0.0164	0.0034	0.0085	0.2049
6	rs2166041	113969682	1.09	0.453749840114468	1.69	0.263511633917478	0.442941737875009	0.0581758570842213	0.1345	0.0866	0.0039	0.0034	0.0041	0.0038	0.0041	0.0163	0.1546	0.0033	0.0044	0.0031	0.0774	0.0108	0.0029	0.0056	0.0028	0.134	0.0852	0.0091	0.0079	0.0061	0.0166	0.0035	0.0086	0.2045
6	rs62417309	113970388	1.09	0.453749840114468	1.68	0.285465824887251	0.431893973790315	0.0592209333887592	0.1346	0.0866	0.0039	0.0035	0.0041	0.0038	0.0041	0.0163	0.1545	0.0033	0.0044	0.0031	0.0773	0.0108	0.0029	0.0055	0.0028	0.134	0.0851	0.0091	0.0079	0.0061	0.0166	0.0035	0.0086	0.2047
6	rs6931833	113971591	1.09	0.453749840114468	1.69	0.263511633917478	0.415380140893119	0.0590243768754411	0.1346	0.0865	0.0039	0.0035	0.0042	0.0038	0.0041	0.0163	0.1543	0.0033	0.0044	0.0031	0.0774	0.0108	0.0029	0.0055	0.0028	0.134	0.0851	0.0091	0.0079	0.0061	0.0167	0.0034	0.0086	0.2047
6	rs79693389	113973889	1.09	0.453749840114468	1.69	0.263511633917478	0.36539807073304	0.0521982510585336	0.1343	0.0864	0.004	0.0035	0.0042	0.0038	0.0041	0.0163	0.1543	0.0034	0.0045	0.0032	0.0774	0.0108	0.0031	0.0054	0.0029	0.1337	0.0851	0.0091	0.0078	0.0061	0.0168	0.0034	0.0086	0.2049
6	rs55689621	113974269	1.09	0.453749840114468	1.69	0.263511633917478	0.361308147464461	0.0534466344305698	0.1343	0.0864	0.004	0.0035	0.0042	0.0038	0.0041	0.0163	0.1543	0.0034	0.0046	0.0031	0.0774	0.0108	0.0031	0.0054	0.0029	0.1337	0.0851	0.0091	0.0078	0.0061	0.0168	0.0034	0.0086	0.2049
6	rs12200632	113988689	1.09	0.453749840114468	1.69	0.263511633917478	0.227447130498016	0.0618681926941815	0.1342	0.086	0.0036	0.0036	0.0044	0.0036	0.004	0.016	0.1542	0.0037	0.0047	0.0031	0.0777	0.0108	0.0032	0.0055	0.003	0.1335	0.0859	0.0091	0.0075	0.0058	0.0173	0.0035	0.0088	0.2045
6	rs12200427	113994317	1.09	0.453749840114468	1.7	0.24276969786222	0.21264446517458	0.062336505297396	0.1342	0.086	0.0036	0.0036	0.0045	0.0036	0.004	0.0159	0.1542	0.0037	0.0047	0.0031	0.0777	0.0108	0.0032	0.0055	0.003	0.1335	0.0861	0.0091	0.0075	0.0058	0.0173	0.0035	0.0086	0.2047
6	rs4945968	114006780	1.09	0.453749840114468	1.7	0.24276969786222	0.212442798273427	0.0628735477065409	0.1342	0.086	0.0036	0.0036	0.0045	0.0035	0.004	0.0159	0.154	0.0037	0.0047	0.0031	0.0778	0.0108	0.0032	0.0055	0.003	0.1334	0.0861	0.009	0.0075	0.0058	0.0174	0.0035	0.0086	0.2048
6	rs76260988	114008593	1.09	0.453749840114468	1.68	0.285465824887251	0.208152933210487	0.0628735477065409	0.1342	0.086	0.0036	0.0036	0.0045	0.0035	0.004	0.0159	0.154	0.0037	0.0047	0.0031	0.0778	0.0108	0.0032	0.0055	0.003	0.1334	0.0861	0.009	0.0075	0.0058	0.0174	0.0035	0.0086	0.2048
6	rs72954650	114016370	1.09	0.453749840114468	1.68	0.285465824887251	0.178628446820583	0.0732259513449364	0.1343	0.0863	0.0036	0.0036	0.0047	0.0037	0.0041	0.0158	0.1533	0.0036	0.0047	0.003	0.0775	0.0107	0.0032	0.0054	0.0031	0.1335	0.0865	0.009	0.0074	0.0058	0.0174	0.0035	0.0086	0.2048
6	rs9488238	114017133	1.09	0.453749840114468	1.68	0.285465824887251	0.164990139321454	0.0754615745563616	0.1344	0.0864	0.0036	0.0036	0.0048	0.0037	0.0042	0.0158	0.1529	0.0036	0.0048	0.003	0.0774	0.0107	0.0032	0.0054	0.0031	0.1336	0.0868	0.009	0.0074	0.0058	0.0174	0.0034	0.0087	0.2048
6	rs34991955	114017589	1.09	0.453749840114468	1.68	0.285465824887251	0.15599989340804	0.0892878838085201	0.1343	0.0865	0.0035	0.0036	0.0049	0.0037	0.0042	0.0158	0.1527	0.0036	0.0048	0.003	0.0773	0.0107	0.0032	0.0054	0.0032	0.1336	0.0868	0.009	0.0073	0.0056	0.0174	0.0034	0.0087	0.2048
6	rs9320467	114022121	1.09	0.453749840114468	1.68	0.285465824887251	0.129980084832901	0.131041660402904	0.1334	0.0872	0.0034	0.0037	0.0051	0.0037	0.0042	0.0159	0.1525	0.0033	0.0049	0.0029	0.0777	0.0108	0.0033	0.0054	0.0036	0.1328	0.0871	0.009	0.0072	0.0052	0.0178	0.0034	0.009	0.2048
6	rs17788436	114029085	1.09	0.453749840114468	1.68	0.285465824887251	0.128201832130877	0.171174460519214	0.1324	0.0872	0.0033	0.0037	0.0052	0.0037	0.0043	0.0158	0.1525	0.0032	0.005	0.0028	0.0779	0.0108	0.0032	0.0055	0.0037	0.1332	0.0871	0.009	0.0073	0.005	0.018	0.0034	0.009	0.205
6	rs1899788	114032236	1.09	0.453749840114468	1.68	0.285465824887251	0.125725303005316	0.183207028072746	0.1319	0.0873	0.0033	0.0037	0.0052	0.0037	0.0043	0.0158	0.1527	0.0031	0.005	0.0028	0.078	0.0108	0.0032	0.0056	0.0036	0.1334	0.0873	0.0088	0.0073	0.005	0.018	0.0034	0.0089	0.2051
6	rs117453238	114035694	1.09	0.453749840114468	1.68	0.285465824887251	0.135900780377898	0.180273342860858	0.1316	0.0873	0.0033	0.0037	0.0052	0.0037	0.0042	0.0158	0.1527	0.0031	0.005	0.0028	0.078	0.0107	0.0032	0.0057	0.0036	0.1334	0.0873	0.0088	0.0074	0.0051	0.0181	0.0034	0.0089	0.2051
6	rs11153437	114036729	1.09	0.453749840114468	1.68	0.285465824887251	0.134197334889055	0.177657036884668	0.1316	0.0873	0.0033	0.0037	0.0052	0.0037	0.0042	0.0157	0.1527	0.0031	0.005	0.0028	0.0782	0.0107	0.0032	0.0057	0.0036	0.1334	0.0873	0.0088	0.0074	0.0051	0.0181	0.0034	0.0088	0.2051
6	rs2588020	114039800	1.09	0.453749840114468	1.68	0.285465824887251	0.143100351929379	0.176153648403941	0.1314	0.0874	0.0033	0.0038	0.0052	0.0037	0.0043	0.0157	0.1527	0.0031	0.005	0.0028	0.0782	0.0107	0.0032	0.0057	0.0037	0.1334	0.0873	0.0088	0.0074	0.0051	0.0181	0.0034	0.0088	0.2051
6	rs78721422	114048364	1.09	0.453749840114468	1.68	0.285465824887251	0.12643839675397	0.189020323484929	0.1315	0.0873	0.0033	0.0038	0.0052	0.0036	0.0042	0.0158	0.1526	0.0031	0.005	0.0028	0.0784	0.0107	0.0032	0.0057	0.0037	0.1334	0.0874	0.0088	0.0074	0.005	0.0181	0.0034	0.0088	0.2049
6	rs117428900	114054883	1.09	0.453749840114468	1.67	0.308662716071979	0.113418413877824	0.185749077005445	0.1315	0.0872	0.0032	0.0038	0.0052	0.0036	0.0042	0.0158	0.1525	0.0031	0.005	0.0029	0.0787	0.0106	0.0032	0.0057	0.0037	0.1333	0.0876	0.0087	0.0074	0.005	0.0182	0.0035	0.0088	0.2045
6	rs7765004	114071720	1.08	0.496867270490283	1.67	0.308662716071979	0.0617821796956757	0.149870600827366	0.1314	0.0865	0.0032	0.0041	0.0052	0.0035	0.0042	0.0163	0.1515	0.003	0.0051	0.0031	0.0806	0.0103	0.0034	0.0055	0.004	0.1328	0.0892	0.0084	0.0073	0.0051	0.0187	0.0037	0.0087	0.2022
6	rs12110829	114080512	1.08	0.496867270490283	1.67	0.308662716071979	0.0559819305831242	0.143399242274283	0.1311	0.0864	0.0032	0.0041	0.0052	0.0036	0.0042	0.0164	0.1516	0.003	0.0051	0.0032	0.0808	0.0102	0.0034	0.0055	0.004	0.1326	0.0896	0.0084	0.0073	0.0052	0.0186	0.0036	0.0087	0.202
6	rs66794022	114080743	1.08	0.496867270490283	1.67	0.308662716071979	0.0558404394844683	0.143213210765315	0.1311	0.0864	0.0032	0.0041	0.0052	0.0036	0.0042	0.0164	0.1516	0.0031	0.0051	0.0032	0.0808	0.0102	0.0034	0.0055	0.004	0.1326	0.0896	0.0084	0.0073	0.0052	0.0186	0.0036	0.0087	0.202
6	rs6568807	114082542	1.08	0.496867270490283	1.67	0.308662716071979	0.0541611228950911	0.141820772762153	0.131	0.0864	0.0032	0.0041	0.0052	0.0036	0.0042	0.0164	0.1516	0.0031	0.0051	0.0032	0.0808	0.0102	0.0034	0.0055	0.004	0.1326	0.0896	0.0084	0.0073	0.0052	0.0186	0.0036	0.0087	0.2019
6	rs73547703	114087659	1.08	0.496867270490283	1.68	0.285465824887251	0.0513376729097934	0.139234831209988	0.1309	0.0864	0.0032	0.0041	0.0052	0.0036	0.0042	0.0165	0.1515	0.003	0.0051	0.0032	0.0811	0.0102	0.0035	0.0055	0.004	0.1326	0.0896	0.0084	0.0074	0.0052	0.0187	0.0036	0.0087	0.2017
6	rs9400671	114089467	1.08	0.496867270490283	1.68	0.285465824887251	0.0503419956855529	0.140248667790305	0.1308	0.0864	0.0032	0.0041	0.0052	0.0036	0.0042	0.0165	0.1515	0.003	0.0051	0.0032	0.0811	0.0102	0.0035	0.0055	0.004	0.1327	0.0897	0.0084	0.0074	0.0052	0.0187	0.0036	0.0087	0.2016
6	rs7764655	114099625	1.08	0.496867270490283	1.68	0.285465824887251	0.0499637939996503	0.143957862252959	0.1307	0.0863	0.0032	0.0041	0.0052	0.0036	0.0042	0.0166	0.1513	0.0031	0.0051	0.0032	0.0818	0.0101	0.0035	0.0056	0.0041	0.1325	0.0897	0.0084	0.0076	0.0053	0.0188	0.0036	0.0087	0.2011
6	rs113717647	114120524	1.08	0.496867270490283	1.67	0.308662716071979	0.0496201563875232	0.150911752819125	0.1307	0.0863	0.0032	0.0041	0.0052	0.0037	0.0042	0.0168	0.151	0.0031	0.0051	0.0032	0.0817	0.01	0.0036	0.0057	0.0041	0.1321	0.0898	0.0083	0.0076	0.0053	0.0188	0.0037	0.0086	0.201
6	rs79144653	114127126	1.08	0.496867270490283	1.67	0.308662716071979	0.0523126655190847	0.157597423766489	0.1308	0.0863	0.0032	0.0041	0.0053	0.0037	0.0043	0.0168	0.1507	0.0031	0.0051	0.0033	0.0817	0.01	0.0037	0.0059	0.0042	0.1315	0.0901	0.0083	0.0077	0.0054	0.0189	0.0038	0.0086	0.2009
6	rs74850258	114130930	1.08	0.496867270490283	1.67	0.308662716071979	0.0525838000634388	0.157693680167223	0.1308	0.0864	0.0032	0.0041	0.0053	0.0037	0.0043	0.0168	0.1507	0.0031	0.0051	0.0033	0.0817	0.01	0.0037	0.0059	0.0042	0.1314	0.0901	0.0083	0.0077	0.0054	0.0189	0.0038	0.0086	0.2009
6	rs1564063	114132074	1.08	0.496867270490283	1.67	0.308662716071979	0.0527707508911015	0.157693680167223	0.1308	0.0864	0.0032	0.0041	0.0053	0.0037	0.0043	0.0168	0.1507	0.0031	0.0051	0.0033	0.0817	0.01	0.0037	0.0059	0.0042	0.1314	0.0901	0.0083	0.0077	0.0054	0.0189	0.0038	0.0086	0.2009
6	rs76504129	114132943	1.08	0.496867270490283	1.67	0.308662716071979	0.052532890688383	0.157886255595879	0.1308	0.0864	0.0032	0.0041	0.0053	0.0037	0.0043	0.0168	0.1507	0.0031	0.0051	0.0033	0.0817	0.01	0.0037	0.0059	0.0042	0.1314	0.0901	0.0083	0.0077	0.0054	0.0189	0.0038	0.0086	0.2009
6	rs117075388	114142920	1.08	0.496867270490283	1.67	0.308662716071979	0.049849070416293	0.160591050923285	0.1308	0.0864	0.0032	0.0041	0.0053	0.0037	0.0043	0.0167	0.1506	0.0031	0.0052	0.0033	0.0817	0.01	0.0037	0.0059	0.0042	0.1314	0.0901	0.0082	0.0077	0.0054	0.0189	0.0038	0.0085	0.2008
6	rs7776080	114168573	1.08	0.496867270490283	1.65	0.358901199458623	0.0444281341135082	0.17385706294121	0.1303	0.0868	0.0031	0.0042	0.0054	0.0038	0.0045	0.0166	0.15	0.0032	0.0053	0.0033	0.082	0.0101	0.0038	0.0058	0.0043	0.1307	0.0907	0.0082	0.0078	0.0053	0.0192	0.0038	0.0085	0.2004
6	rs117078781	114175921	1.08	0.496867270490283	1.65	0.358901199458623	0.0426063055571126	0.181586430193499	0.1303	0.0867	0.0031	0.0042	0.0054	0.0038	0.0045	0.0166	0.15	0.0032	0.0053	0.0033	0.0819	0.0101	0.0038	0.0058	0.0043	0.1307	0.0906	0.0082	0.0078	0.0053	0.0192	0.0039	0.0084	0.2003
6	rs35901701	114186008	1.08	0.496867270490283	1.65	0.358901199458623	0.0545951488357008	0.232695058797546	0.1303	0.0863	0.0032	0.0047	0.0057	0.004	0.0049	0.0169	0.1494	0.0034	0.0054	0.0035	0.0815	0.0103	0.0039	0.0057	0.0047	0.1309	0.09	0.0083	0.008	0.0052	0.0193	0.004	0.0084	0.1991
6	rs525669	114199568	1.08	0.496867270490283	1.66	0.333131717406117	0.0616499888365914	0.233904407046799	0.1304	0.0864	0.0032	0.0047	0.0056	0.004	0.0049	0.0169	0.1494	0.0034	0.0054	0.0035	0.0815	0.0103	0.0039	0.0056	0.0046	0.1309	0.09	0.0083	0.008	0.0052	0.0194	0.004	0.0084	0.199
6	rs72946621	114199615	1.08	0.496867270490283	1.66	0.333131717406117	0.0616122543489839	0.233904407046799	0.1304	0.0864	0.0032	0.0047	0.0056	0.004	0.0049	0.0169	0.1494	0.0034	0.0054	0.0035	0.0815	0.0103	0.0039	0.0056	0.0046	0.1309	0.09	0.0083	0.008	0.0052	0.0194	0.004	0.0084	0.199
6	rs975257	114200292	1.08	0.496867270490283	1.66	0.333131717406117	0.0617066191731887	0.234234580008827	0.1304	0.0863	0.0032	0.0047	0.0056	0.004	0.0049	0.0169	0.1494	0.0034	0.0054	0.0035	0.0815	0.0103	0.0039	0.0056	0.0046	0.1309	0.09	0.0083	0.008	0.0052	0.0194	0.004	0.0084	0.199
6	rs17186635	114200705	1.08	0.496867270490283	1.66	0.333131717406117	0.0608794781630943	0.233244511818629	0.1304	0.0863	0.0032	0.0047	0.0056	0.004	0.0049	0.0169	0.1494	0.0034	0.0054	0.0035	0.0816	0.0103	0.0039	0.0056	0.0046	0.1309	0.09	0.0083	0.008	0.0052	0.0194	0.004	0.0084	0.199
6	rs113177884	114202943	1.08	0.496867270490283	1.66	0.333131717406117	0.0575180721795537	0.226569922258789	0.1305	0.0863	0.0032	0.0047	0.0057	0.004	0.0049	0.017	0.1494	0.0035	0.0054	0.0035	0.0816	0.0103	0.0039	0.0056	0.0046	0.1308	0.0899	0.0084	0.008	0.0052	0.0194	0.0041	0.0084	0.199
6	rs12213550	114203546	1.08	0.496867270490283	1.66	0.333131717406117	0.0569074504267648	0.225264306881547	0.1305	0.0863	0.0032	0.0047	0.0057	0.004	0.0049	0.017	0.1494	0.0035	0.0054	0.0035	0.0816	0.0103	0.0039	0.0056	0.0046	0.1308	0.0899	0.0084	0.008	0.0052	0.0194	0.0041	0.0084	0.199
6	rs562031	114204539	1.08	0.496867270490283	1.66	0.333131717406117	0.053677760899534	0.219850814886909	0.1304	0.0863	0.0032	0.0047	0.0058	0.004	0.0049	0.017	0.1495	0.0035	0.0054	0.0035	0.0816	0.0102	0.0039	0.0056	0.0046	0.1308	0.0899	0.0084	0.008	0.0052	0.0194	0.0041	0.0084	0.199
6	rs10499077	114205234	1.08	0.496867270490283	1.66	0.333131717406117	0.0512041572301462	0.215444059008505	0.1304	0.0863	0.0032	0.0047	0.0058	0.004	0.0049	0.0168	0.1496	0.0035	0.0054	0.0035	0.0816	0.0102	0.0039	0.0056	0.0046	0.1309	0.0899	0.0084	0.008	0.0052	0.0194	0.0041	0.0084	0.1988
6	rs9374431	114205848	1.08	0.496867270490283	1.66	0.333131717406117	0.0525668265960433	0.224612420923596	0.1304	0.0863	0.0032	0.0047	0.0058	0.004	0.0049	0.0168	0.1498	0.0035	0.0054	0.0035	0.0816	0.0102	0.0039	0.0056	0.0045	0.1309	0.0899	0.0084	0.008	0.0052	0.0194	0.0039	0.0084	0.1989
6	rs352074	114216946	1.09	0.453749840114468	1.67	0.308662716071979	0.0206227574056931	0.207776965015592	0.1296	0.086	0.0032	0.0047	0.006	0.004	0.0048	0.0166	0.1497	0.0035	0.0053	0.0037	0.0824	0.0102	0.0041	0.0053	0.0045	0.1315	0.0897	0.0084	0.008	0.0051	0.0196	0.0039	0.0084	0.1985
6	rs17187117	114220361	1.1	0.413206464175836	1.67	0.308662716071979	0.0225844164706581	0.176754473406879	0.128	0.0867	0.0032	0.0048	0.0061	0.0042	0.0047	0.016	0.1508	0.0036	0.0052	0.0043	0.0847	0.0107	0.0044	0.0053	0.0046	0.1291	0.0871	0.0085	0.0081	0.0052	0.0206	0.0042	0.0083	0.1984
6	rs541076	114220473	1.1	0.413206464175836	1.66	0.333131717406117	0.0259969773350258	0.149209398880915	0.1278	0.0868	0.0032	0.0048	0.006	0.0042	0.0047	0.0159	0.1509	0.0036	0.0052	0.0044	0.085	0.0111	0.0045	0.0053	0.0046	0.1286	0.0867	0.0084	0.0081	0.0053	0.0208	0.0042	0.0083	0.1984
6	rs17075678	114226057	1.1	0.413206464175836	1.66	0.333131717406117	0.0473066795319212	0.0292679414373405	0.1273	0.0873	0.0031	0.0043	0.006	0.0036	0.0041	0.0153	0.1507	0.0031	0.0048	0.0053	0.0918	0.0118	0.0042	0.0041	0.0041	0.1252	0.0879	0.009	0.0084	0.0058	0.0214	0.0048	0.0078	0.1957
6	rs352098	114226445	1.1	0.413206464175836	1.66	0.333131717406117	0.0473699364025342	0.0249785181636325	0.1272	0.0874	0.0031	0.0043	0.006	0.0036	0.0041	0.0153	0.1508	0.0031	0.0048	0.0053	0.0919	0.0118	0.0042	0.0041	0.0041	0.1252	0.0879	0.009	0.0085	0.0058	0.0214	0.0048	0.0078	0.1956
6	rs4945982	114228256	1.1	0.413206464175836	1.66	0.333131717406117	0.0467713060489614	0.0242729941931404	0.1271	0.0874	0.0031	0.0043	0.006	0.0036	0.0041	0.0153	0.1505	0.0031	0.0048	0.0053	0.0919	0.0118	0.0041	0.0041	0.0041	0.1253	0.0881	0.009	0.0085	0.0058	0.0214	0.0047	0.0078	0.1957
6	rs4945507	114228368	1.1	0.413206464175836	1.66	0.333131717406117	0.0475441882165282	0.0239673541978909	0.1274	0.0873	0.0031	0.0043	0.006	0.0035	0.0041	0.0153	0.1505	0.0031	0.0048	0.0053	0.0918	0.0118	0.0041	0.0041	0.0041	0.1253	0.088	0.009	0.0085	0.0058	0.0214	0.0047	0.0078	0.1957
6	rs352092	114240685	1.1	0.413206464175836	1.65	0.358901199458623	0.0517396238447392	0.0154604531783686	0.1279	0.0874	0.003	0.0038	0.0058	0.0031	0.0037	0.0151	0.1502	0.003	0.0047	0.0053	0.0931	0.0123	0.004	0.0036	0.0037	0.1257	0.0892	0.0091	0.0083	0.0057	0.0212	0.0048	0.0072	0.1955
6	rs352066	114246507	1.1	0.413206464175836	1.65	0.358901199458623	0.0493268817316813	0.0108121575669651	0.1279	0.0874	0.0031	0.0037	0.0058	0.0031	0.0037	0.0151	0.1502	0.0031	0.0047	0.0053	0.0932	0.0123	0.0039	0.0036	0.0037	0.1257	0.0893	0.0091	0.0083	0.0058	0.0213	0.0048	0.0072	0.1954
6	rs12208304	114269542	1.1	0.413206464175836	1.65	0.358901199458623	0.0487761151775895	0.00947676515857021	0.1276	0.0874	0.003	0.0037	0.0058	0.0031	0.0036	0.015	0.1503	0.003	0.0047	0.0053	0.0935	0.0123	0.0039	0.0036	0.0037	0.1257	0.0894	0.0091	0.0084	0.0058	0.0213	0.0047	0.0072	0.1955
6	rs6568819	114270928	1.1	0.413206464175836	1.65	0.358901199458623	0.0487761151775895	0.0089892598333955	0.1276	0.0874	0.003	0.0037	0.0058	0.0031	0.0036	0.015	0.1503	0.003	0.0047	0.0053	0.0935	0.0123	0.0039	0.0036	0.0037	0.1257	0.0894	0.0091	0.0084	0.0058	0.0213	0.0047	0.0072	0.1955
6	rs79732632	114287784	1.1	0.413206464175836	1.65	0.358901199458623	0.0478143395091914	0.00714857798344151	0.1277	0.0873	0.003	0.0037	0.0059	0.0031	0.0036	0.015	0.1503	0.003	0.0047	0.0053	0.0936	0.0123	0.0039	0.0036	0.0037	0.1257	0.0893	0.0091	0.0085	0.0058	0.0213	0.0048	0.0072	0.1954
6	rs117074153	114289490	1.1	0.413206464175836	1.65	0.358901199458623	0.0472750725710471	0.00625514496233308	0.1278	0.0873	0.003	0.0037	0.0059	0.0031	0.0036	0.015	0.1503	0.0031	0.0047	0.0053	0.0936	0.0124	0.0039	0.0036	0.0037	0.1257	0.0893	0.0091	0.0085	0.0058	0.0213	0.0047	0.0072	0.1954
6	rs1322453	114291582	1.1	0.413206464175836	1.66	0.333131717406117	0.0464895437167589	0.00584260433449458	0.1277	0.0875	0.0031	0.0038	0.0059	0.0031	0.0036	0.0149	0.1504	0.0031	0.0047	0.0053	0.0935	0.0124	0.0039	0.0036	0.0037	0.1256	0.0894	0.0091	0.0085	0.0058	0.0213	0.0048	0.0072	0.1953
6	rs62415916	114293063	1.1	0.413206464175836	1.66	0.333131717406117	0.0417148470653853	0.00504243072538959	0.1277	0.0875	0.0031	0.0038	0.0059	0.0031	0.0036	0.0149	0.1504	0.0031	0.0047	0.0053	0.0935	0.0124	0.0039	0.0036	0.0037	0.1256	0.0894	0.009	0.0085	0.0058	0.0212	0.0048	0.0073	0.1953
6	rs58677352	114293989	1.1	0.413206464175836	1.66	0.333131717406117	0.0417148470653853	0.00522152476761984	0.1277	0.0875	0.0031	0.0038	0.0059	0.0031	0.0036	0.0149	0.1504	0.0031	0.0047	0.0053	0.0935	0.0124	0.0039	0.0036	0.0037	0.1256	0.0894	0.009	0.0085	0.0058	0.0212	0.0048	0.0073	0.1953
6	rs11755231	114301397	1.1	0.413206464175836	1.67	0.308662716071979	0.0428127263087599	0.00618901724744817	0.1277	0.0875	0.0031	0.0038	0.0059	0.0031	0.0035	0.0149	0.1504	0.0031	0.0047	0.0053	0.0935	0.0124	0.0039	0.0035	0.0037	0.1256	0.0894	0.009	0.0085	0.0058	0.0212	0.0047	0.0073	0.1953
6	rs77479809	114315135	1.1	0.413206464175836	1.67	0.308662716071979	0.0325569986301925	0.00621101857876926	0.1273	0.0869	0.0036	0.0036	0.0056	0.0026	0.0033	0.015	0.1498	0.003	0.0049	0.0058	0.095	0.012	0.0041	0.0032	0.0034	0.126	0.0897	0.0094	0.0086	0.0055	0.0214	0.0047	0.0073	0.1952
6	rs9372385	114316305	1.1	0.413206464175836	1.67	0.308662716071979	0.03280202685425	0.0057576504652526	0.1273	0.0869	0.0036	0.0036	0.0056	0.0026	0.0033	0.015	0.1498	0.003	0.005	0.0058	0.095	0.0119	0.0041	0.0031	0.0034	0.126	0.0897	0.0094	0.0086	0.0055	0.0214	0.0047	0.0073	0.1952
6	rs75607367	114319903	1.1	0.413206464175836	1.67	0.308662716071979	0.0325325664812491	0.00584260433449458	0.1273	0.0869	0.0036	0.0036	0.0056	0.0026	0.0033	0.015	0.1498	0.003	0.005	0.0058	0.0951	0.0119	0.0041	0.0031	0.0034	0.126	0.0897	0.0094	0.0086	0.0055	0.0214	0.0047	0.0072	0.1952
6	rs4296916	114326693	1.1	0.413206464175836	1.67	0.308662716071979	0.0324105982365144	0.00582130402301291	0.1273	0.0869	0.0036	0.0036	0.0056	0.0026	0.0033	0.015	0.1498	0.003	0.005	0.0058	0.0951	0.0119	0.0041	0.0031	0.0034	0.126	0.0897	0.0094	0.0086	0.0055	0.0214	0.0047	0.0072	0.1952
6	rs12181439	114327593	1.1	0.413206464175836	1.66	0.333131717406117	0.0329496614095714	0.00592821789984077	0.1273	0.0869	0.0036	0.0036	0.0056	0.0026	0.0033	0.015	0.1499	0.003	0.005	0.0058	0.095	0.0119	0.0041	0.0032	0.0034	0.1258	0.0897	0.0094	0.0086	0.0055	0.0214	0.0047	0.0072	0.1952
6	rs4400244	114350687	1.09	0.453749840114468	1.66	0.333131717406117	0.0283408702115942	0.00775426394954749	0.128	0.0868	0.0037	0.0034	0.0056	0.0027	0.0031	0.0149	0.1498	0.0029	0.005	0.0058	0.0952	0.0119	0.0041	0.0031	0.0032	0.1254	0.09	0.0094	0.0088	0.0054	0.0214	0.0046	0.0072	0.1955
6	rs10456889	114352352	1.09	0.453749840114468	1.67	0.308662716071979	0.0283741326381884	0.00726765541753995	0.128	0.0868	0.0037	0.0034	0.0056	0.0027	0.0031	0.0149	0.1498	0.0029	0.0051	0.0058	0.0952	0.0119	0.0041	0.0031	0.0032	0.1252	0.09	0.0095	0.0088	0.0054	0.0214	0.0046	0.0073	0.1955
6	rs57710242	114355418	1.09	0.453749840114468	1.67	0.308662716071979	0.0290451947785595	0.00733959634483772	0.1279	0.0867	0.0037	0.0034	0.0055	0.0027	0.0031	0.0149	0.1498	0.0029	0.0051	0.0058	0.0953	0.0119	0.0041	0.0032	0.0032	0.1252	0.09	0.0095	0.0088	0.0054	0.0214	0.0045	0.0072	0.1955
6	rs7748055	114359167	1.09	0.453749840114468	1.66	0.333131717406117	0.029328084815885	0.00772954231891256	0.128	0.0864	0.0037	0.0034	0.0054	0.0027	0.0031	0.0149	0.1497	0.0029	0.0051	0.0058	0.0958	0.0119	0.0041	0.0032	0.0032	0.1253	0.09	0.0095	0.0088	0.0053	0.0214	0.0045	0.0073	0.1956
6	rs12198688	114359294	1.09	0.453749840114468	1.66	0.333131717406117	0.0326426122906541	0.0079535186904546	0.128	0.0864	0.0037	0.0034	0.0054	0.0027	0.0031	0.0149	0.1497	0.0029	0.0051	0.0059	0.0958	0.0119	0.0041	0.0032	0.0032	0.1252	0.09	0.0095	0.0088	0.0054	0.0214	0.0045	0.0073	0.1956
6	rs13203308	114374961	1.1	0.413206464175836	1.66	0.333131717406117	0.0345025093585799	0.00828292312282887	0.1281	0.0865	0.0037	0.0033	0.0053	0.0026	0.0031	0.0149	0.1498	0.0029	0.0051	0.0059	0.0963	0.0118	0.004	0.0032	0.0032	0.1251	0.0901	0.0095	0.0088	0.0053	0.0212	0.0044	0.0073	0.1952
6	rs17075816	114376866	1.1	0.413206464175836	1.66	0.333131717406117	0.0347704495012622	0.00807939015897266	0.1281	0.0865	0.0037	0.0033	0.0053	0.0026	0.0031	0.0149	0.1498	0.0029	0.0051	0.0059	0.0963	0.0118	0.004	0.0032	0.0032	0.1251	0.0901	0.0095	0.0088	0.0053	0.0212	0.0044	0.0073	0.1951
6	rs79782063	114383623	1.1	0.413206464175836	1.66	0.333131717406117	0.0372339390331944	0.008104687854198	0.1282	0.0866	0.0037	0.0033	0.0053	0.0026	0.0031	0.0149	0.15	0.0029	0.0051	0.0059	0.0963	0.0118	0.004	0.0032	0.0032	0.1252	0.0901	0.0095	0.0087	0.0053	0.021	0.0044	0.0073	0.1948
6	rs1157989	114388426	1.1	0.413206464175836	1.66	0.333131717406117	0.0409650791309011	0.00580004494164779	0.1287	0.0871	0.0037	0.0034	0.0052	0.0026	0.0032	0.015	0.1505	0.0028	0.0051	0.0059	0.0964	0.0119	0.004	0.0032	0.0032	0.1254	0.0902	0.0093	0.0087	0.0053	0.0204	0.0044	0.0073	0.1939
6	rs7776443	114404959	1.1	0.413206464175836	1.65	0.358901199458623	0.0542477428153461	0.0110484281145663	0.1286	0.087	0.0038	0.0036	0.0052	0.0026	0.0033	0.0149	0.1504	0.0028	0.0051	0.0061	0.0967	0.0117	0.0041	0.0032	0.0031	0.1259	0.0904	0.0096	0.0086	0.0051	0.0207	0.0047	0.0073	0.1923
6	rs299405	114414189	1.1	0.413206464175836	1.65	0.358901199458623	0.0600968037979335	0.00765562443403855	0.1288	0.0869	0.0039	0.0037	0.0052	0.0026	0.0033	0.0149	0.1501	0.0028	0.0051	0.0062	0.0969	0.0117	0.0041	0.0032	0.0031	0.126	0.0905	0.0096	0.0086	0.0051	0.0207	0.0048	0.0073	0.1918
6	rs74580333	114414242	1.1	0.413206464175836	1.65	0.358901199458623	0.0600782503108457	0.00770486185456981	0.1288	0.0869	0.0039	0.0037	0.0052	0.0026	0.0033	0.0149	0.1501	0.0028	0.0051	0.0062	0.0969	0.0117	0.0041	0.0032	0.0031	0.126	0.0905	0.0096	0.0086	0.0051	0.0207	0.0048	0.0073	0.1918
6	rs9400693	114417493	1.1	0.413206464175836	1.65	0.358901199458623	0.0611230933567865	0.00748459053134696	0.1287	0.0869	0.0039	0.0037	0.0052	0.0026	0.0033	0.0149	0.15	0.0028	0.0051	0.0062	0.0969	0.0117	0.0041	0.0032	0.0031	0.1261	0.0905	0.0097	0.0086	0.0051	0.0207	0.0049	0.0073	0.1917
6	rs17190808	114420171	1.1	0.413206464175836	1.65	0.358901199458623	0.0606551731303889	0.00746032185224715	0.1287	0.0869	0.0039	0.0037	0.0052	0.0026	0.0033	0.0149	0.15	0.0028	0.0051	0.0062	0.0969	0.0117	0.0041	0.0032	0.0031	0.1261	0.0905	0.0097	0.0086	0.0051	0.0207	0.0049	0.0073	0.1917
6	rs79378493	114439123	1.1	0.413206464175836	1.65	0.358901199458623	0.056372262979079	0.00947676515857021	0.1288	0.0869	0.0039	0.0037	0.0053	0.0026	0.0033	0.0149	0.1499	0.0028	0.0051	0.0062	0.0968	0.0117	0.0041	0.0032	0.0031	0.1259	0.0906	0.0096	0.0086	0.0051	0.0207	0.005	0.0073	0.1917
6	rs12200508	114440686	1.1	0.413206464175836	1.66	0.333131717406117	0.0558757898768871	0.0100906146204947	0.1288	0.0868	0.0039	0.0037	0.0053	0.0026	0.0033	0.0149	0.1499	0.0028	0.0051	0.0062	0.0969	0.0118	0.0041	0.0032	0.0031	0.1258	0.0906	0.0096	0.0086	0.0051	0.0208	0.005	0.0073	0.1917
6	rs77269853	114444616	1.1	0.413206464175836	1.66	0.333131717406117	0.0554173977292585	0.00989315261881819	0.1288	0.0868	0.0039	0.0037	0.0054	0.0026	0.0033	0.0149	0.1498	0.0028	0.0051	0.0062	0.0969	0.0118	0.0041	0.0032	0.0031	0.1257	0.0907	0.0096	0.0086	0.0051	0.0208	0.005	0.0073	0.1917
6	rs75104115	114447853	1.1	0.413206464175836	1.66	0.333131717406117	0.0548741419074891	0.0116504819749191	0.1288	0.0868	0.0039	0.0037	0.0054	0.0026	0.0033	0.0149	0.1498	0.0029	0.0051	0.0062	0.0969	0.0118	0.0041	0.0032	0.0031	0.1257	0.0907	0.0096	0.0086	0.0051	0.0208	0.005	0.0073	0.1918
6	rs77572141	114453801	1.1	0.413206464175836	1.66	0.333131717406117	0.0533514152550773	0.010959521571443	0.1289	0.0868	0.0039	0.0037	0.0054	0.0026	0.0033	0.0149	0.1498	0.0029	0.0051	0.0062	0.0969	0.0117	0.0041	0.0032	0.0031	0.1256	0.0907	0.0096	0.0085	0.0051	0.0209	0.005	0.0073	0.1918
6	rs17191698	114455998	1.1	0.413206464175836	1.66	0.333131717406117	0.0507718446837106	0.0131290437305973	0.129	0.0867	0.0039	0.0036	0.0054	0.0025	0.0033	0.0148	0.1496	0.0029	0.0051	0.0062	0.0968	0.0117	0.0041	0.0032	0.003	0.1256	0.0909	0.0096	0.0085	0.0051	0.0209	0.005	0.0073	0.1917
6	rs117064502	114466148	1.1	0.413206464175836	1.66	0.333131717406117	0.0255823949581561	0.0236635615162287	0.1309	0.0851	0.0042	0.0035	0.006	0.0024	0.0034	0.0143	0.1473	0.0037	0.0055	0.0066	0.0946	0.0116	0.0045	0.0033	0.0028	0.1256	0.0934	0.01	0.0082	0.0049	0.0215	0.0053	0.0074	0.1906
6	rs1889556	114479520	1.1	0.413206464175836	1.66	0.333131717406117	0.0252847862572268	0.0209722724199734	0.1311	0.085	0.0042	0.0035	0.0061	0.0024	0.0034	0.0142	0.1471	0.0038	0.0055	0.0066	0.0944	0.0116	0.0045	0.0033	0.0028	0.1256	0.0935	0.01	0.0082	0.0049	0.0216	0.0053	0.0074	0.1906
6	rs62415770	114484552	1.1	0.413206464175836	1.66	0.333131717406117	0.0266383959035671	0.0230615318717745	0.1312	0.085	0.0042	0.0034	0.0061	0.0024	0.0034	0.0142	0.1471	0.0038	0.0057	0.0066	0.094	0.0116	0.0045	0.0033	0.0028	0.1255	0.0936	0.01	0.0082	0.0049	0.0217	0.0053	0.0074	0.1905
6	rs9320483	114492648	1.1	0.413206464175836	1.66	0.333131717406117	0.02647963773952	0.0221724280172916	0.1314	0.0849	0.0042	0.0034	0.0062	0.0024	0.0034	0.0142	0.147	0.0038	0.0057	0.0066	0.0938	0.0116	0.0046	0.0033	0.0028	0.1256	0.0936	0.01	0.0082	0.0049	0.0218	0.0052	0.0074	0.1907
6	rs74529210	114497623	1.1	0.413206464175836	1.65	0.358901199458623	0.0266808454572978	0.030134880034563	0.1313	0.0849	0.0042	0.0034	0.0062	0.0024	0.0034	0.0142	0.1469	0.0038	0.0057	0.0066	0.0938	0.0116	0.0045	0.0033	0.0028	0.1256	0.0936	0.01	0.0082	0.0049	0.0218	0.0052	0.0074	0.1907
6	rs116922626	114503082	1.1	0.413206464175836	1.66	0.333131717406117	0.0350655661117271	0.065041115434425	0.1314	0.0849	0.0042	0.0034	0.0062	0.0024	0.0035	0.0142	0.1467	0.0038	0.0057	0.0066	0.0937	0.0117	0.0045	0.0032	0.0027	0.126	0.0936	0.01	0.0082	0.0048	0.0218	0.0051	0.0073	0.1909
6	rs76734136	114509208	1.1	0.413206464175836	1.66	0.333131717406117	0.0396333065615454	0.074160103040642	0.1314	0.0849	0.0042	0.0034	0.0063	0.0023	0.0035	0.0141	0.1466	0.0038	0.0057	0.0066	0.0938	0.0118	0.0045	0.0032	0.0027	0.1261	0.0936	0.01	0.0081	0.0048	0.0218	0.0051	0.0071	0.191
6	rs928606	114512551	1.1	0.413206464175836	1.66	0.333131717406117	0.0402812444830311	0.065041115434425	0.1314	0.0849	0.0042	0.0034	0.0063	0.0023	0.0035	0.0141	0.1466	0.0038	0.0057	0.0066	0.0938	0.0118	0.0045	0.0031	0.0027	0.1261	0.0936	0.01	0.0081	0.0048	0.0217	0.0051	0.0071	0.191
6	rs72952600	114522609	1.1	0.413206464175836	1.69	0.263511633917478	0.0427979593361695	0.0888998619969285	0.1312	0.0848	0.0043	0.0034	0.0063	0.0023	0.0035	0.0141	0.1465	0.0039	0.0057	0.0067	0.0936	0.0118	0.0046	0.0031	0.0027	0.1261	0.0936	0.0101	0.0081	0.0049	0.0218	0.0051	0.0071	0.1909
6	rs12199211	114525076	1.1	0.413206464175836	1.68	0.285465824887251	0.0426357524662864	0.0902998883975837	0.1314	0.0848	0.0042	0.0034	0.0063	0.0023	0.0035	0.0141	0.1465	0.0039	0.0057	0.0067	0.0936	0.0118	0.0045	0.0031	0.0027	0.1262	0.0936	0.0101	0.0081	0.0049	0.0218	0.0051	0.0071	0.1908
6	rs72954503	114527295	1.1	0.413206464175836	1.68	0.285465824887251	0.0427241767170193	0.0910031626016865	0.1314	0.0848	0.0043	0.0034	0.0063	0.0023	0.0035	0.0141	0.1465	0.0039	0.0057	0.0067	0.0936	0.0118	0.0046	0.0031	0.0027	0.1262	0.0936	0.0101	0.0081	0.0049	0.0218	0.0051	0.0071	0.1908
6	rs77040968	114531648	1.1	0.413206464175836	1.68	0.285465824887251	0.0432722320276809	0.0959064362335864	0.1314	0.0848	0.0043	0.0034	0.0063	0.0023	0.0035	0.0141	0.1465	0.0039	0.0057	0.0067	0.0936	0.0118	0.0046	0.0031	0.0027	0.1262	0.0936	0.0101	0.0081	0.0049	0.0218	0.0051	0.0071	0.1908
6	rs11153473	114540339	1.1	0.413206464175836	1.68	0.285465824887251	0.0439151720085193	0.105183376293743	0.1314	0.0848	0.0043	0.0034	0.0063	0.0023	0.0035	0.0141	0.1465	0.0039	0.0057	0.0067	0.0936	0.0118	0.0046	0.0031	0.0027	0.1262	0.0936	0.0101	0.0081	0.0049	0.0218	0.0051	0.0071	0.1908
6	rs62415834	114553302	1.1	0.413206464175836	1.68	0.285465824887251	0.0524142307659137	0.121017717592685	0.1314	0.0844	0.0043	0.0035	0.0063	0.0024	0.0037	0.0142	0.1464	0.0039	0.0057	0.0067	0.0934	0.0119	0.0046	0.0032	0.0027	0.1257	0.0941	0.01	0.0081	0.0049	0.0218	0.0052	0.007	0.1908
6	rs12208238	114563098	1.1	0.413206464175836	1.68	0.285465824887251	0.190765504217054	0.0845243513721715	0.1297	0.0814	0.0048	0.0044	0.0057	0.0028	0.0051	0.0146	0.144	0.0041	0.0055	0.0073	0.0944	0.0118	0.0057	0.0041	0.0035	0.1235	0.0972	0.0095	0.0076	0.006	0.0216	0.006	0.0067	0.1894
6	rs9654628	114572043	1.1	0.413206464175836	1.68	0.285465824887251	0.203715449405075	0.0681412792066994	0.1297	0.0814	0.0049	0.0044	0.0057	0.0028	0.0051	0.0146	0.1439	0.0041	0.0055	0.0073	0.0944	0.0118	0.0057	0.0041	0.0035	0.1235	0.0973	0.0095	0.0076	0.0061	0.0216	0.006	0.0067	0.1893
6	rs1040258	114572279	1.1	0.413206464175836	1.68	0.285465824887251	0.202928731532305	0.0690480901970368	0.1297	0.0814	0.0049	0.0044	0.0057	0.0028	0.0051	0.0146	0.1439	0.0041	0.0055	0.0073	0.0944	0.0118	0.0057	0.0041	0.0035	0.1235	0.0973	0.0095	0.0076	0.0061	0.0216	0.006	0.0067	0.1894
6	rs9398373	114580573	1.1	0.413206464175836	1.68	0.285465824887251	0.206839842419154	0.0604722476806379	0.1298	0.081	0.0048	0.0043	0.0058	0.0027	0.0051	0.0146	0.1445	0.0041	0.0055	0.0072	0.0941	0.0118	0.0058	0.0042	0.0034	0.1232	0.0981	0.0094	0.0077	0.0061	0.0216	0.0061	0.0068	0.1888
6	rs9488358	114582598	1.1	0.413206464175836	1.68	0.285465824887251	0.206363518380614	0.059089864750233	0.1298	0.081	0.0047	0.0043	0.0058	0.0027	0.0051	0.0146	0.1446	0.0041	0.0055	0.0072	0.0942	0.0118	0.0058	0.0042	0.0034	0.1231	0.0981	0.0094	0.0077	0.0061	0.0216	0.0061	0.0068	0.1887
6	rs34224473	114584822	1.1	0.413206464175836	1.68	0.285465824887251	0.212241239020443	0.0592865141321168	0.1298	0.081	0.0047	0.0043	0.0059	0.0027	0.0052	0.0146	0.1446	0.0041	0.0055	0.0072	0.094	0.0118	0.0058	0.0042	0.0034	0.1231	0.0983	0.0094	0.0077	0.0061	0.0216	0.0061	0.0068	0.1888
6	rs10484275	114585103	1.1	0.413206464175836	1.68	0.285465824887251	0.213250111731911	0.0578509020105785	0.1298	0.081	0.0047	0.0043	0.0059	0.0027	0.0052	0.0146	0.1446	0.0041	0.0055	0.0072	0.094	0.0118	0.0058	0.0042	0.0034	0.1231	0.0983	0.0094	0.0077	0.0061	0.0216	0.0061	0.0068	0.1888
6	rs117076852	114589165	1.1	0.413206464175836	1.69	0.263511633917478	0.211677445829914	0.0636151556926606	0.1298	0.0811	0.0047	0.0043	0.0059	0.0027	0.0052	0.0146	0.1446	0.0041	0.0055	0.0072	0.0941	0.0117	0.0058	0.0042	0.0034	0.1231	0.0983	0.0094	0.0077	0.0061	0.0216	0.0061	0.0067	0.1888
6	rs72956210	114589598	1.1	0.413206464175836	1.69	0.263511633917478	0.21127525317789	0.0644283606825479	0.1298	0.0811	0.0047	0.0043	0.0059	0.0027	0.0052	0.0146	0.1446	0.0041	0.0055	0.0072	0.0941	0.0117	0.0058	0.0042	0.0034	0.1231	0.0983	0.0094	0.0077	0.0061	0.0216	0.0061	0.0067	0.1888
6	rs9488363	114591986	1.1	0.413206464175836	1.69	0.263511633917478	0.217884675708845	0.0652459086315517	0.1298	0.0814	0.0047	0.0043	0.0059	0.0027	0.0051	0.0146	0.1448	0.0041	0.0055	0.0071	0.0942	0.0117	0.0058	0.0043	0.0034	0.1228	0.0982	0.0094	0.0077	0.0061	0.0215	0.0061	0.0066	0.1888
6	rs117224685	114594134	1.1	0.413206464175836	1.68	0.285465824887251	0.21478875161851	0.070100603587163	0.1298	0.0814	0.0047	0.0043	0.0059	0.0027	0.0051	0.0146	0.1448	0.0041	0.0055	0.0071	0.0942	0.0117	0.0058	0.0043	0.0034	0.1228	0.0982	0.0094	0.0077	0.0061	0.0214	0.0061	0.0066	0.1888
6	rs80154015	114596401	1.1	0.413206464175836	1.68	0.285465824887251	0.212442798273427	0.0727964518298534	0.1298	0.0814	0.0047	0.0043	0.0059	0.0027	0.0051	0.0146	0.1448	0.0041	0.0055	0.0071	0.0942	0.0117	0.0058	0.0043	0.0034	0.1228	0.0982	0.0094	0.0077	0.0061	0.0214	0.0061	0.0066	0.1888
6	rs4945996	114602689	1.1	0.413206464175836	1.68	0.285465824887251	0.186394219633862	0.0716562263313227	0.13	0.0813	0.0046	0.0045	0.0059	0.0028	0.0052	0.0145	0.1446	0.0041	0.0055	0.0071	0.0942	0.0115	0.0058	0.0044	0.0036	0.1222	0.098	0.0092	0.0079	0.006	0.0214	0.0063	0.0066	0.1892
6	rs7746002	114607152	1.1	0.413206464175836	1.68	0.285465824887251	0.226150537096392	0.0882804301880611	0.1308	0.0809	0.0043	0.005	0.0061	0.0031	0.0053	0.0142	0.144	0.0042	0.0053	0.0069	0.0941	0.0111	0.0058	0.0051	0.0044	0.12	0.0973	0.0086	0.0086	0.0059	0.0214	0.007	0.0067	0.1904
6	rs111329411	114611601	1.1	0.413206464175836	1.68	0.285465824887251	0.227153990643061	0.103449469081106	0.1319	0.0815	0.0044	0.0052	0.0063	0.0032	0.0054	0.0138	0.1433	0.0041	0.0052	0.0059	0.0939	0.0109	0.0059	0.0058	0.0046	0.1178	0.0973	0.0079	0.009	0.0057	0.0213	0.007	0.0066	0.1928
6	rs62442638	114614586	1.1	0.413206464175836	1.68	0.285465824887251	0.238355087245008	0.112314398867816	0.1321	0.0816	0.0044	0.0053	0.0063	0.0032	0.0054	0.0137	0.1431	0.0041	0.0051	0.0057	0.0939	0.0108	0.0059	0.0059	0.0047	0.1174	0.0972	0.0078	0.0091	0.0057	0.0213	0.007	0.0066	0.1932
6	rs9488369	114632392	1.09	0.453749840114468	1.68	0.285465824887251	0.284853379263353	0.109945540879204	0.1322	0.0816	0.0044	0.0053	0.0063	0.0032	0.0054	0.0136	0.1431	0.0041	0.0051	0.0056	0.0939	0.0108	0.0059	0.006	0.0047	0.1172	0.0972	0.0077	0.0092	0.0057	0.0213	0.007	0.0066	0.1934
6	rs112119478	114636913	1.09	0.453749840114468	1.69	0.263511633917478	0.277514938417145	0.109020217529996	0.1323	0.0816	0.0044	0.0053	0.0063	0.0032	0.0054	0.0136	0.1431	0.0041	0.0051	0.0056	0.0938	0.0108	0.0059	0.006	0.0047	0.1172	0.0972	0.0077	0.0092	0.0057	0.0213	0.007	0.0066	0.1935
6	rs785137	114655699	1.09	0.453749840114468	1.7	0.24276969786222	0.317534974386708	0.120145074782239	0.1331	0.0818	0.0046	0.0052	0.0064	0.0032	0.0053	0.0137	0.1436	0.0042	0.0052	0.0054	0.0928	0.0107	0.0058	0.006	0.0047	0.1169	0.0976	0.0077	0.0092	0.0055	0.0213	0.0069	0.0064	0.1936
6	rs2281012	114671420	1.09	0.453749840114468	1.71	0.223208546872115	0.341838976531988	0.129335498023477	0.133	0.0819	0.0046	0.0052	0.0064	0.0032	0.0053	0.0137	0.1435	0.0041	0.0052	0.0052	0.093	0.0107	0.0057	0.0061	0.0047	0.1168	0.0979	0.0076	0.0092	0.0055	0.0213	0.0068	0.0064	0.1936
6	rs1407728	114672954	1.09	0.453749840114468	1.71	0.223208546872115	0.337110504463159	0.132213795627726	0.133	0.0819	0.0046	0.0052	0.0064	0.0032	0.0053	0.0137	0.1435	0.0041	0.0052	0.0052	0.093	0.0107	0.0057	0.0061	0.0047	0.1168	0.0979	0.0076	0.0093	0.0055	0.0213	0.0068	0.0064	0.1937
6	rs76155642	114673221	1.09	0.453749840114468	1.72	0.204795704918344	0.335404232623463	0.131401906408815	0.133	0.0819	0.0046	0.0052	0.0064	0.0032	0.0053	0.0137	0.1435	0.0041	0.0052	0.0052	0.093	0.0107	0.0057	0.0061	0.0047	0.1168	0.0979	0.0076	0.0093	0.0055	0.0213	0.0068	0.0064	0.1937
6	rs79445585	114679619	1.09	0.453749840114468	1.72	0.204795704918344	0.325820498262445	0.131041660402904	0.133	0.0819	0.0045	0.0052	0.0063	0.0033	0.0054	0.0138	0.1433	0.0041	0.0052	0.0052	0.0932	0.0107	0.0057	0.0061	0.0047	0.1167	0.098	0.0076	0.0093	0.0054	0.0213	0.0068	0.0065	0.1938
6	rs976271	114682727	1.09	0.453749840114468	1.72	0.204795704918344	0.314282059986993	0.149020677207824	0.133	0.0819	0.0045	0.0052	0.0063	0.0033	0.0055	0.0139	0.1433	0.004	0.0052	0.0052	0.0931	0.0107	0.0056	0.0061	0.0048	0.1167	0.0982	0.0075	0.0092	0.0053	0.0214	0.0067	0.0065	0.1939
6	rs113134278	114689178	1.09	0.453749840114468	1.72	0.204795704918344	0.312637323989472	0.152716186488065	0.133	0.0819	0.0045	0.0052	0.0062	0.0033	0.0055	0.0139	0.1433	0.004	0.0052	0.0052	0.093	0.0106	0.0056	0.0061	0.0048	0.1167	0.0983	0.0075	0.0092	0.0053	0.0214	0.0067	0.0065	0.1939
6	rs10457279	114712023	1.09	0.453749840114468	1.72	0.204795704918344	0.365721963496824	0.184324051582326	0.133	0.0819	0.0046	0.0052	0.0061	0.0034	0.0057	0.0139	0.1433	0.0039	0.0052	0.0052	0.0928	0.0106	0.0056	0.0062	0.0048	0.1168	0.0985	0.0074	0.0093	0.0053	0.0213	0.0067	0.0064	0.194
6	rs11967642	114717839	1.09	0.453749840114468	1.73	0.187497716434302	0.364481172144128	0.182092335747481	0.133	0.0819	0.0046	0.0052	0.0061	0.0034	0.0057	0.0139	0.1433	0.0039	0.0052	0.0052	0.0928	0.0106	0.0056	0.0062	0.0048	0.1168	0.0985	0.0074	0.0093	0.0053	0.0213	0.0067	0.0064	0.194
6	rs77134448	114719509	1.09	0.453749840114468	1.73	0.187497716434302	0.351186710845748	0.179466921138837	0.133	0.0819	0.0046	0.0052	0.0061	0.0034	0.0057	0.0139	0.1433	0.0038	0.0052	0.0052	0.0927	0.0105	0.0056	0.0062	0.0048	0.1168	0.0985	0.0074	0.0093	0.0053	0.0212	0.0067	0.0065	0.1941
6	rs9488389	114722990	1.09	0.453749840114468	1.73	0.187497716434302	0.405421104125758	0.210003689127119	0.1331	0.0819	0.0045	0.0052	0.0059	0.0034	0.0058	0.014	0.1435	0.0037	0.0052	0.0052	0.0926	0.0104	0.0055	0.0062	0.0048	0.1167	0.0986	0.0073	0.0092	0.0052	0.0211	0.0067	0.0069	0.1942
6	rs56119733	114742604	1.09	0.453749840114468	1.74	0.171280181914382	0.379512799671369	0.23998130709183	0.1329	0.0816	0.0045	0.0052	0.0057	0.0035	0.0059	0.0141	0.1441	0.0036	0.0052	0.0051	0.0926	0.0103	0.0054	0.0063	0.0048	0.117	0.0983	0.0072	0.0091	0.0051	0.0212	0.0067	0.007	0.1945
6	rs6902333	114751747	1.09	0.453749840114468	1.74	0.171280181914382	0.402525019792148	0.262263898494917	0.1328	0.0809	0.0044	0.0053	0.0056	0.0036	0.0061	0.0141	0.1448	0.0036	0.0052	0.005	0.0924	0.0103	0.0053	0.0064	0.0049	0.1172	0.0984	0.0068	0.009	0.005	0.0211	0.0068	0.0071	0.1948
6	rs1022471	114752803	1.09	0.453749840114468	1.74	0.171280181914382	0.39333889746414	0.254201911278913	0.1328	0.0809	0.0044	0.0053	0.0056	0.0036	0.0061	0.0141	0.1448	0.0036	0.0052	0.005	0.0924	0.0103	0.0053	0.0064	0.0049	0.1172	0.0984	0.0068	0.009	0.005	0.0211	0.0067	0.0071	0.1949
6	rs7739299	114764034	1.09	0.453749840114468	1.74	0.171280181914382	0.381716961190327	0.255219469931799	0.1328	0.0809	0.0044	0.0052	0.0056	0.0036	0.0061	0.0141	0.1451	0.0036	0.0052	0.005	0.0924	0.0103	0.0053	0.0064	0.0048	0.1173	0.0984	0.0068	0.009	0.0049	0.0211	0.0067	0.0071	0.1949
6	rs13198367	114766181	1.09	0.453749840114468	1.74	0.171280181914382	0.382710947639678	0.25059433311893	0.1327	0.0809	0.0044	0.0052	0.0056	0.0036	0.0061	0.0141	0.1451	0.0035	0.0052	0.005	0.0924	0.0103	0.0053	0.0064	0.0048	0.1173	0.0984	0.0068	0.009	0.0049	0.0212	0.0068	0.0071	0.1949
6	rs72958259	114769265	1.09	0.453749840114468	1.74	0.171280181914382	0.382103355638844	0.254427924721976	0.1328	0.0809	0.0044	0.0052	0.0056	0.0036	0.006	0.0141	0.1451	0.0035	0.0052	0.005	0.0924	0.0103	0.0053	0.0064	0.0048	0.1173	0.0984	0.0068	0.009	0.0049	0.0213	0.0069	0.0071	0.1949
6	rs12207886	114811361	1.09	0.453749840114468	1.74	0.171280181914382	0.46307640607721	0.361297182392564	0.1326	0.0805	0.0044	0.0052	0.0056	0.0038	0.0064	0.0145	0.1457	0.0034	0.0054	0.0053	0.0909	0.0104	0.0054	0.0067	0.005	0.1171	0.098	0.0064	0.0089	0.0048	0.0211	0.0071	0.0071	0.1954
6	rs1033886	114811714	1.09	0.453749840114468	1.74	0.171280181914382	0.461376718743275	0.360795083282865	0.1326	0.0804	0.0044	0.0052	0.0056	0.0038	0.0064	0.0145	0.1457	0.0034	0.0054	0.0053	0.0909	0.0104	0.0054	0.0067	0.005	0.1172	0.098	0.0064	0.0089	0.0048	0.0211	0.0071	0.0071	0.1953
6	rs2209332	114815558	1.09	0.453749840114468	1.74	0.171280181914382	0.503322449247699	0.37912143210905	0.1327	0.0804	0.0044	0.0052	0.0056	0.0039	0.0064	0.0145	0.1457	0.0034	0.0054	0.0053	0.0907	0.0104	0.0054	0.0069	0.005	0.1172	0.098	0.0064	0.0089	0.0048	0.0213	0.0071	0.0071	0.1951
6	rs4245468	114837181	1.09	0.453749840114468	1.75	0.156107803097264	0.533213251773809	0.402867116363257	0.1323	0.0805	0.0046	0.0052	0.0056	0.004	0.0066	0.0145	0.1451	0.0034	0.0054	0.0052	0.0903	0.0104	0.0055	0.007	0.005	0.1177	0.0979	0.0065	0.0089	0.0047	0.0212	0.0072	0.007	0.1955
6	rs56232782	114841640	1.09	0.453749840114468	1.75	0.156107803097264	0.503575515009293	0.382689563129021	0.1323	0.0805	0.0046	0.0052	0.0056	0.004	0.0066	0.0145	0.1451	0.0034	0.0053	0.0052	0.0903	0.0104	0.0055	0.007	0.005	0.1177	0.0979	0.0065	0.0089	0.0047	0.0211	0.0072	0.007	0.1955
6	rs9488411	114856133	1.1	0.413206464175836	1.75	0.156107803097264	0.345394631435449	0.313549655750438	0.1315	0.0808	0.0047	0.0048	0.0056	0.004	0.0063	0.0146	0.1451	0.0034	0.0053	0.0051	0.091	0.0102	0.0057	0.007	0.0049	0.1194	0.0971	0.0061	0.0086	0.0045	0.0214	0.0073	0.0071	0.1953
6	rs117886539	114856735	1.1	0.413206464175836	1.75	0.156107803097264	0.34116138866089	0.264549066928429	0.1314	0.0805	0.0047	0.0049	0.0056	0.004	0.0063	0.0145	0.145	0.0034	0.0052	0.0051	0.0906	0.0106	0.0057	0.007	0.0048	0.12	0.0972	0.0061	0.0086	0.0044	0.0214	0.0073	0.0072	0.1954
6	rs117054014	114860039	1.1	0.413206464175836	1.75	0.156107803097264	0.287227187496585	0.264549066928429	0.1315	0.0797	0.0047	0.0048	0.0056	0.0041	0.0063	0.0145	0.1466	0.0034	0.0051	0.005	0.0906	0.0102	0.0055	0.0071	0.0047	0.1206	0.0968	0.0059	0.0085	0.0042	0.0211	0.0075	0.0072	0.1956
6	rs786137	114866092	1.1	0.413206464175836	1.75	0.156107803097264	0.312985827635688	0.282348958124428	0.1314	0.0796	0.0047	0.0048	0.0057	0.0041	0.0064	0.0145	0.1467	0.0034	0.005	0.005	0.0906	0.0102	0.0056	0.0071	0.0047	0.1207	0.0968	0.0059	0.0085	0.0042	0.0211	0.0075	0.0072	0.1956
6	rs74800951	114868294	1.1	0.413206464175836	1.77	0.128753168183355	0.309015122859393	0.281882125692061	0.1314	0.0796	0.0047	0.0048	0.0057	0.0041	0.0064	0.0145	0.1467	0.0034	0.005	0.005	0.0906	0.0102	0.0056	0.0071	0.0047	0.1206	0.0968	0.0059	0.0085	0.0042	0.0211	0.0075	0.0072	0.1956
6	rs17076222	114869103	1.1	0.413206464175836	1.76	0.141944438278083	0.320553286771475	0.285389118141479	0.1314	0.0796	0.0047	0.0048	0.0057	0.0041	0.0064	0.0145	0.1467	0.0032	0.005	0.005	0.0906	0.0101	0.0056	0.0071	0.0047	0.1207	0.0968	0.0059	0.0085	0.0042	0.0211	0.0075	0.0072	0.1956
6	rs80115000	114873308	1.1	0.413206464175836	1.76	0.141944438278083	0.322219744139416	0.285857716773013	0.1314	0.0796	0.0047	0.0048	0.0057	0.0041	0.0064	0.0146	0.1469	0.0032	0.005	0.005	0.0905	0.0101	0.0055	0.0071	0.0047	0.1207	0.0968	0.0059	0.0085	0.0042	0.0211	0.0075	0.0072	0.1957
6	rs17076231	114884803	1.09	0.453749840114468	1.76	0.141944438278083	0.319797303754693	0.290438796772111	0.1314	0.0796	0.0047	0.0048	0.0057	0.0041	0.0064	0.0146	0.147	0.0033	0.0051	0.005	0.0904	0.0101	0.0055	0.0071	0.0047	0.1207	0.0967	0.0058	0.0085	0.0042	0.0211	0.0075	0.0072	0.1957
6	rs7768867	114900190	1.09	0.453749840114468	1.76	0.141944438278083	0.31838864112127	0.300261349136831	0.1314	0.0796	0.0046	0.0047	0.0057	0.0041	0.0064	0.0146	0.1474	0.0033	0.0051	0.0049	0.0903	0.0101	0.0052	0.0071	0.0048	0.1209	0.0966	0.0057	0.0085	0.0042	0.0211	0.0074	0.0072	0.1959
6	rs9285412	114922474	1.09	0.453749840114468	1.77	0.128753168183355	0.32556623868698	0.295278565456403	0.1315	0.0796	0.0046	0.0047	0.0057	0.0041	0.0064	0.0147	0.1474	0.0033	0.0051	0.0049	0.0901	0.0101	0.0051	0.0071	0.0048	0.121	0.0966	0.0057	0.0085	0.0042	0.0211	0.0074	0.0072	0.196
6	rs118012144	114928280	1.09	0.453749840114468	1.77	0.128753168183355	0.321865874730653	0.292560589846934	0.1315	0.0796	0.0046	0.0047	0.0057	0.0041	0.0064	0.0147	0.1474	0.0033	0.0051	0.0049	0.09	0.0101	0.0051	0.0071	0.0048	0.1211	0.0965	0.0057	0.0085	0.0042	0.0211	0.0074	0.0072	0.196
6	rs73552206	114937555	1.09	0.453749840114468	1.76	0.141944438278083	0.341005121195685	0.30814180745791	0.1314	0.0798	0.0047	0.0048	0.0057	0.0041	0.0065	0.0147	0.1473	0.0033	0.0051	0.0049	0.0898	0.0102	0.0051	0.0071	0.0048	0.1212	0.0964	0.0057	0.0085	0.0042	0.0211	0.0075	0.0072	0.1961
6	rs9387223	114937920	1.09	0.453749840114468	1.76	0.141944438278083	0.335094484994849	0.327983615755544	0.1313	0.0798	0.0047	0.0048	0.0057	0.0042	0.0065	0.0147	0.1473	0.0033	0.0051	0.0049	0.0897	0.0102	0.0051	0.0071	0.0048	0.1212	0.0964	0.0057	0.0085	0.0042	0.0211	0.0075	0.0071	0.1961
6	rs72943849	114942125	1.09	0.453749840114468	1.76	0.141944438278083	0.320250781213576	0.31042170516544	0.1314	0.0798	0.0047	0.0047	0.0057	0.0042	0.0065	0.0147	0.1474	0.0033	0.0051	0.0049	0.0896	0.0102	0.0051	0.0071	0.0048	0.1212	0.0963	0.0057	0.0085	0.0041	0.0211	0.0075	0.0072	0.1961
6	rs1521889	114943403	1.09	0.453749840114468	1.76	0.141944438278083	0.308668958479576	0.305627763977358	0.1314	0.0798	0.0046	0.0047	0.0057	0.0042	0.0065	0.0148	0.1474	0.0033	0.0051	0.0049	0.0896	0.0102	0.005	0.0071	0.0048	0.1212	0.0963	0.0058	0.0085	0.0041	0.0211	0.0074	0.0073	0.1962
6	rs72943881	114959534	1.09	0.453749840114468	1.76	0.141944438278083	0.285232479935683	0.268562937978987	0.1316	0.0798	0.0047	0.0046	0.0057	0.0042	0.0065	0.0148	0.1474	0.0033	0.0051	0.0048	0.0893	0.0103	0.005	0.007	0.0047	0.1213	0.0962	0.0059	0.0085	0.004	0.0211	0.0074	0.0075	0.1962
6	rs75245088	114962240	1.09	0.453749840114468	1.77	0.128753168183355	0.284995510370875	0.268447995414765	0.1316	0.0797	0.0047	0.0046	0.0057	0.0042	0.0065	0.0148	0.1474	0.0033	0.0051	0.0048	0.0892	0.0103	0.005	0.007	0.0047	0.1213	0.0962	0.0059	0.0085	0.004	0.0211	0.0074	0.0075	0.1962
6	rs2947948	114973962	1.09	0.453749840114468	1.77	0.128753168183355	0.290472478871275	0.276414639466011	0.1316	0.0797	0.0047	0.0046	0.0057	0.0042	0.0065	0.0148	0.1474	0.0034	0.0051	0.0047	0.0892	0.0103	0.005	0.0071	0.0048	0.1212	0.0963	0.0059	0.0085	0.004	0.021	0.0074	0.0075	0.1962
6	rs79641299	114979016	1.09	0.453749840114468	1.77	0.128753168183355	0.231827125975476	0.24655537161981	0.1314	0.0796	0.0046	0.0046	0.0058	0.0042	0.0065	0.0149	0.1474	0.0034	0.0052	0.0047	0.0894	0.0103	0.005	0.007	0.0047	0.1214	0.0963	0.006	0.0085	0.0039	0.0209	0.0073	0.0077	0.196
6	rs939749	114987040	1.1	0.413206464175836	1.77	0.128753168183355	0.222657934170939	0.245884239650522	0.1311	0.0797	0.0046	0.0046	0.0058	0.0043	0.0065	0.0151	0.1478	0.0034	0.0052	0.0046	0.0898	0.0102	0.0049	0.007	0.0047	0.1212	0.0962	0.006	0.0086	0.0039	0.0208	0.0073	0.0076	0.1959
6	rs116986194	114996076	1.1	0.413206464175836	1.77	0.128753168183355	0.203518608259679	0.241758495810501	0.1311	0.0797	0.0046	0.0046	0.0058	0.0043	0.0065	0.0151	0.1478	0.0034	0.0052	0.0046	0.0898	0.0102	0.0048	0.007	0.0047	0.1211	0.0962	0.006	0.0086	0.0039	0.0208	0.0073	0.0076	0.1959
6	rs13193147	115001010	1.1	0.413206464175836	1.77	0.128753168183355	0.197857110291727	0.242537332880538	0.131	0.0798	0.0045	0.0046	0.0058	0.0043	0.0064	0.0151	0.1479	0.0034	0.0052	0.0046	0.0898	0.0102	0.0048	0.007	0.0047	0.1211	0.0963	0.006	0.0086	0.0039	0.0208	0.0073	0.0076	0.196
6	rs7745314	115026310	1.1	0.413206464175836	1.78	0.116496372702931	0.106238997019908	0.254880141437348	0.1303	0.08	0.0041	0.0045	0.0058	0.004	0.0055	0.0155	0.1499	0.0034	0.0049	0.0038	0.0909	0.0096	0.0037	0.0066	0.0047	0.1208	0.0974	0.0058	0.0092	0.0037	0.0203	0.0065	0.0073	0.1987
6	rs4560675	115027552	1.1	0.413206464175836	1.78	0.116496372702931	0.113390565512884	0.23998130709183	0.1302	0.0801	0.0041	0.0044	0.0058	0.004	0.0055	0.0155	0.1498	0.0034	0.0049	0.0038	0.091	0.0096	0.0036	0.0065	0.0047	0.1208	0.0974	0.0058	0.0092	0.0037	0.0203	0.0065	0.0076	0.1988
6	rs75798222	115028096	1.1	0.413206464175836	1.79	0.105135818603982	0.113697129080021	0.239315944137995	0.1302	0.0801	0.0041	0.0044	0.0058	0.004	0.0055	0.0155	0.1498	0.0034	0.0049	0.0038	0.091	0.0096	0.0036	0.0065	0.0047	0.1208	0.0974	0.0058	0.0092	0.0037	0.0203	0.0065	0.0076	0.1988
6	rs72947760	115039368	1.1	0.413206464175836	1.79	0.105135818603982	0.119935578485868	0.233244511818629	0.1301	0.0802	0.0041	0.0044	0.0058	0.004	0.0055	0.0155	0.1497	0.0034	0.0049	0.0038	0.091	0.0097	0.0036	0.0065	0.0047	0.1208	0.0973	0.0058	0.0092	0.0037	0.0203	0.0065	0.0079	0.1988
6	rs12189553	115039522	1.1	0.413206464175836	1.79	0.105135818603982	0.119561257827319	0.233244511818629	0.1301	0.0802	0.0041	0.0044	0.0058	0.004	0.0055	0.0155	0.1497	0.0034	0.0049	0.0038	0.091	0.0097	0.0036	0.0065	0.0047	0.1208	0.0973	0.0058	0.0092	0.0037	0.0203	0.0065	0.0079	0.1988
6	rs72947763	115041783	1.1	0.413206464175836	1.79	0.105135818603982	0.120397262839322	0.233464410079361	0.1301	0.0802	0.0041	0.0044	0.0058	0.004	0.0055	0.0155	0.1497	0.0034	0.0049	0.0038	0.091	0.0097	0.0036	0.0065	0.0047	0.1208	0.0973	0.0058	0.0092	0.0037	0.0203	0.0065	0.0079	0.1988
6	rs4945524	115056932	1.1	0.413206464175836	1.79	0.105135818603982	0.112973345134015	0.23456490302724	0.13	0.0804	0.0041	0.0044	0.0058	0.0039	0.0054	0.0155	0.1496	0.0034	0.0049	0.0037	0.0911	0.0097	0.0036	0.0065	0.0046	0.1207	0.0974	0.0058	0.0092	0.0037	0.0203	0.0065	0.0079	0.1988
6	rs9387238	115059475	1.1	0.413206464175836	1.79	0.105135818603982	0.107662470602826	0.2405362278737	0.1299	0.0804	0.0041	0.0044	0.0058	0.0039	0.0054	0.0155	0.1496	0.0034	0.0049	0.0037	0.0911	0.0097	0.0036	0.0064	0.0046	0.1206	0.0974	0.0058	0.0092	0.0037	0.0203	0.0064	0.0079	0.1989
6	rs9387239	115061844	1.1	0.413206464175836	1.79	0.105135818603982	0.111121315039576	0.227332663539369	0.1288	0.0794	0.0041	0.0046	0.0052	0.0039	0.0052	0.0156	0.1496	0.0035	0.0044	0.0037	0.0948	0.0094	0.004	0.0059	0.0046	0.1186	0.0983	0.0057	0.0091	0.0035	0.0204	0.0061	0.0078	0.2006
6	rs75445543	115062343	1.1	0.413206464175836	1.79	0.105135818603982	0.11280672210799	0.222119240298046	0.1288	0.0793	0.0041	0.0046	0.0051	0.0039	0.0052	0.0157	0.1496	0.0034	0.0044	0.0037	0.0949	0.0094	0.004	0.0059	0.0046	0.1185	0.0984	0.0057	0.0091	0.0035	0.0204	0.0061	0.0078	0.2007
6	rs73769967	115067760	1.1	0.413206464175836	1.79	0.105135818603982	0.114311784872836	0.219742984921617	0.1288	0.0793	0.0041	0.0046	0.0051	0.0039	0.0052	0.0157	0.1495	0.0034	0.0044	0.0037	0.0951	0.0094	0.004	0.0059	0.0046	0.1185	0.0984	0.0057	0.0091	0.0035	0.0204	0.006	0.0078	0.2008
6	rs4245474	115068500	1.1	0.413206464175836	1.79	0.105135818603982	0.116762456211715	0.210747678826595	0.1288	0.0792	0.0041	0.0046	0.0051	0.0039	0.0052	0.0156	0.1495	0.0034	0.0044	0.0037	0.0951	0.0094	0.0041	0.0059	0.0047	0.1185	0.0984	0.0057	0.0091	0.0035	0.0203	0.006	0.0078	0.2008
6	rs6903598	115069242	1.1	0.413206464175836	1.79	0.105135818603982	0.119072840574108	0.209685103519305	0.1288	0.0792	0.0041	0.0046	0.0051	0.0039	0.0052	0.0156	0.1494	0.0034	0.0044	0.0037	0.0952	0.0094	0.0041	0.0059	0.0047	0.1185	0.0985	0.0057	0.0091	0.0034	0.0203	0.006	0.0078	0.2009
6	rs56234983	115070648	1.1	0.413206464175836	1.79	0.105135818603982	0.11875745730914	0.171570966297997	0.1281	0.0788	0.0041	0.0045	0.005	0.0038	0.0051	0.0156	0.1492	0.0034	0.0043	0.0039	0.096	0.0091	0.0043	0.0058	0.0046	0.1187	0.0989	0.0057	0.0092	0.0036	0.0201	0.0062	0.0078	0.2009
6	rs9374489	115070966	1.1	0.413206464175836	1.78	0.116496372702931	0.11935999676563	0.15894691087472	0.128	0.0788	0.0041	0.0045	0.005	0.0038	0.0051	0.0156	0.1492	0.0034	0.0043	0.0039	0.0962	0.0091	0.0043	0.0057	0.0046	0.1188	0.099	0.0057	0.0092	0.0036	0.0201	0.0063	0.0078	0.201
6	rs72949826	115074165	1.09	0.453749840114468	1.78	0.116496372702931	0.115490882007656	0.128887886765328	0.1261	0.0781	0.0039	0.0045	0.005	0.0036	0.0049	0.0158	0.1504	0.0034	0.0042	0.004	0.0976	0.0084	0.0046	0.0054	0.0046	0.1195	0.0996	0.0056	0.0092	0.0037	0.0197	0.0063	0.008	0.2008
6	rs80340896	115099897	1.08	0.496867270490283	1.78	0.116496372702931	0.111920623482077	0.118753801228155	0.1253	0.0778	0.0039	0.0045	0.005	0.0035	0.0048	0.0156	0.151	0.0034	0.0042	0.004	0.0982	0.0082	0.0047	0.0054	0.0045	0.1199	0.0999	0.0056	0.0093	0.0037	0.0196	0.0063	0.0081	0.2007
6	rs35091283	115113388	1.08	0.496867270490283	1.77	0.128753168183355	0.123806297347768	0.116764586706999	0.1252	0.0778	0.0039	0.0045	0.005	0.0035	0.0048	0.0156	0.1511	0.0034	0.0042	0.004	0.0983	0.0081	0.0047	0.0053	0.0045	0.1199	0.0999	0.0056	0.0093	0.0037	0.0195	0.0063	0.0081	0.2007
6	rs80340088	115113848	1.08	0.496867270490283	1.77	0.128753168183355	0.123806297347768	0.116764586706999	0.1252	0.0778	0.0039	0.0045	0.005	0.0035	0.0048	0.0156	0.1511	0.0034	0.0042	0.004	0.0983	0.0081	0.0047	0.0053	0.0045	0.1199	0.0999	0.0056	0.0093	0.0037	0.0195	0.0063	0.0081	0.2007
6	rs9400753	115116497	1.08	0.496867270490283	1.78	0.116496372702931	0.145971158988548	0.124178823883261	0.125	0.0778	0.0039	0.0045	0.005	0.0035	0.0048	0.0156	0.1511	0.0034	0.0042	0.004	0.0983	0.0081	0.0047	0.0054	0.0045	0.12	0.0999	0.0056	0.0094	0.0037	0.0195	0.0063	0.0081	0.2007
6	rs7772981	115119372	1.08	0.496867270490283	1.77	0.128753168183355	0.145906273181503	0.124531940636878	0.125	0.0778	0.0039	0.0045	0.005	0.0035	0.0048	0.0156	0.1511	0.0034	0.0042	0.004	0.0983	0.0081	0.0047	0.0054	0.0045	0.12	0.0999	0.0056	0.0094	0.0037	0.0195	0.0063	0.0081	0.2007
6	rs117918705	115132866	1.08	0.496867270490283	1.77	0.128753168183355	0.141661749941232	0.120755675245062	0.1251	0.0779	0.0039	0.0045	0.0049	0.0035	0.0048	0.0156	0.1511	0.0033	0.0042	0.004	0.0983	0.0081	0.0047	0.0053	0.0045	0.12	0.1	0.0056	0.0094	0.0037	0.0196	0.0063	0.0081	0.2009
6	rs7769756	115134454	1.08	0.496867270490283	1.77	0.128753168183355	0.141056945960094	0.120145074782239	0.1251	0.0779	0.0039	0.0044	0.0049	0.0035	0.0047	0.0156	0.1511	0.0033	0.0042	0.004	0.0984	0.0081	0.0047	0.0053	0.0045	0.1199	0.1	0.0056	0.0094	0.0037	0.0196	0.0063	0.0081	0.201
6	rs9488481	115137430	1.08	0.496867270490283	1.78	0.116496372702931	0.131773170442771	0.115645883994281	0.125	0.0778	0.0038	0.0044	0.0049	0.0035	0.0047	0.0156	0.1511	0.0034	0.0042	0.004	0.0984	0.0081	0.0047	0.0053	0.0045	0.1198	0.1	0.0056	0.0094	0.0037	0.0195	0.0063	0.0081	0.2011
6	rs62442982	115175359	1.09	0.453749840114468	1.78	0.116496372702931	0.0821031547336485	0.0612017715002894	0.1228	0.0768	0.0038	0.0043	0.0051	0.0033	0.0044	0.016	0.1509	0.0039	0.0042	0.0042	0.0989	0.008	0.0049	0.005	0.0044	0.1221	0.101	0.0056	0.0093	0.0039	0.0195	0.0064	0.0081	0.2004
6	rs11153521	115185422	1.09	0.453749840114468	1.78	0.116496372702931	0.0612545372082322	0.0377572290299167	0.1208	0.0757	0.0038	0.0041	0.0052	0.0031	0.004	0.0163	0.1509	0.0039	0.0042	0.0044	0.0995	0.0082	0.0051	0.0048	0.0042	0.1247	0.102	0.0055	0.0093	0.0041	0.0193	0.0064	0.0081	0.1997
6	rs80229522	115185999	1.09	0.453749840114468	1.78	0.116496372702931	0.0501773240104593	0.0331093022106909	0.1205	0.0756	0.0038	0.004	0.0052	0.0031	0.004	0.0163	0.1509	0.0039	0.0042	0.0044	0.0995	0.0082	0.0051	0.0047	0.0042	0.125	0.1021	0.0055	0.0093	0.0041	0.0193	0.0064	0.0081	0.1998
6	rs7741124	115195868	1.09	0.453749840114468	1.78	0.116496372702931	0.0216011923201874	0.0168619753089655	0.1175	0.0745	0.0038	0.0035	0.0052	0.0028	0.0032	0.0168	0.1511	0.0037	0.0041	0.0044	0.1011	0.0084	0.0053	0.0042	0.0036	0.1281	0.1038	0.0056	0.0092	0.0042	0.0189	0.0062	0.0075	0.2002
6	rs77213100	115197488	1.08	0.496867270490283	1.78	0.116496372702931	0.0214010641639458	0.0168987013667234	0.1175	0.0745	0.0038	0.0035	0.0052	0.0028	0.0032	0.0168	0.1511	0.0037	0.0041	0.0044	0.1012	0.0084	0.0053	0.0042	0.0036	0.1281	0.1038	0.0056	0.0092	0.0042	0.0189	0.0062	0.0075	0.2002
6	rs73769616	115202308	1.08	0.496867270490283	1.78	0.116496372702931	0.0243072949440584	0.0182469873782177	0.1174	0.0744	0.0038	0.0034	0.0052	0.0028	0.0032	0.0169	0.1511	0.0037	0.0041	0.0044	0.1013	0.0084	0.0053	0.0042	0.0036	0.1282	0.1039	0.0056	0.0092	0.0042	0.0189	0.0062	0.0074	0.2003
6	rs72953503	115202356	1.08	0.496867270490283	1.78	0.116496372702931	0.024386872534327	0.0182851640271501	0.1174	0.0744	0.0038	0.0034	0.0052	0.0028	0.0032	0.0169	0.1511	0.0037	0.0041	0.0044	0.1013	0.0084	0.0053	0.0042	0.0036	0.1282	0.1039	0.0056	0.0092	0.0042	0.0189	0.0062	0.0074	0.2003
6	rs78804960	115206191	1.08	0.496867270490283	1.78	0.116496372702931	0.0212834380815756	0.0165695849546339	0.1172	0.0744	0.0037	0.0034	0.0054	0.0028	0.0031	0.0169	0.1513	0.0037	0.0041	0.0044	0.1013	0.0084	0.0053	0.0042	0.0035	0.1285	0.1039	0.0056	0.0092	0.0042	0.0188	0.0062	0.0074	0.2001
6	rs34759627	115211140	1.08	0.496867270490283	1.78	0.116496372702931	0.019600156347359	0.0192522432550714	0.1171	0.0745	0.0037	0.0033	0.0055	0.0027	0.0031	0.0169	0.1515	0.0036	0.004	0.0044	0.1014	0.0084	0.0053	0.0041	0.0035	0.1291	0.104	0.0057	0.0092	0.0042	0.0188	0.0062	0.0073	0.1999
6	rs9372417	115212142	1.08	0.496867270490283	1.78	0.116496372702931	0.0217567594704145	0.0213001342230555	0.1171	0.0745	0.0037	0.0033	0.0055	0.0027	0.0031	0.0168	0.1515	0.0036	0.004	0.0044	0.1014	0.0084	0.0053	0.0041	0.0035	0.1292	0.104	0.0057	0.0092	0.0042	0.0188	0.0062	0.0073	0.1998
6	rs9400769	115217184	1.08	0.496867270490283	1.78	0.116496372702931	0.0237652240726464	0.0253348796135984	0.1171	0.0745	0.0037	0.0032	0.0056	0.0027	0.0031	0.0168	0.1516	0.0036	0.0039	0.0044	0.1014	0.0083	0.0053	0.0041	0.0034	0.1294	0.104	0.0057	0.0092	0.0042	0.0188	0.0062	0.0072	0.1998
6	rs62444374	115242384	1.08	0.496867270490283	1.78	0.116496372702931	0.0239121934954243	0.0147307662903127	0.1167	0.0746	0.0036	0.0032	0.006	0.0026	0.0029	0.0168	0.1519	0.0036	0.0039	0.0044	0.1016	0.0084	0.0054	0.004	0.0033	0.1296	0.104	0.0058	0.009	0.0041	0.0187	0.0062	0.0074	0.1995
6	rs4552763	115259207	1.08	0.496867270490283	1.78	0.116496372702931	0.0314582868552805	0.0179051556398911	0.1166	0.0746	0.0036	0.0032	0.0061	0.0026	0.0029	0.0167	0.1521	0.0036	0.0039	0.0044	0.1018	0.0084	0.0054	0.004	0.0033	0.1296	0.1039	0.0058	0.0091	0.0041	0.0187	0.0062	0.0074	0.1994
6	rs4501457	115272475	1.09	0.453749840114468	1.78	0.116496372702931	0.0367265413559303	0.0174916657731638	0.1164	0.0745	0.0037	0.0032	0.0062	0.0026	0.0029	0.0167	0.1521	0.0036	0.0038	0.0044	0.102	0.0084	0.0054	0.004	0.0033	0.1298	0.1037	0.0058	0.0092	0.0041	0.0186	0.0062	0.0074	0.1993
6	rs17076566	115283885	1.09	0.453749840114468	1.78	0.116496372702931	0.0421955087954775	0.0164243360744182	0.1163	0.0745	0.0036	0.0032	0.0062	0.0026	0.0028	0.0166	0.1524	0.0036	0.0038	0.0044	0.1023	0.0084	0.0054	0.004	0.0033	0.1299	0.1024	0.0058	0.0091	0.0041	0.0184	0.0062	0.0075	0.2005
6	rs34389844	115288076	1.09	0.453749840114468	1.78	0.116496372702931	0.0444887498191825	0.0167520334009652	0.1162	0.0745	0.0036	0.0032	0.0063	0.0026	0.0028	0.0166	0.1523	0.0036	0.0038	0.0044	0.1023	0.0084	0.0054	0.004	0.0033	0.1299	0.1024	0.0058	0.0091	0.0041	0.0184	0.0062	0.0075	0.2005
6	rs35529542	115289816	1.09	0.453749840114468	1.78	0.116496372702931	0.0447622178872423	0.0160281599278146	0.1162	0.0745	0.0036	0.0032	0.0063	0.0026	0.0028	0.0166	0.1523	0.0036	0.0038	0.0044	0.1022	0.0084	0.0054	0.004	0.0033	0.1299	0.1024	0.0058	0.0091	0.0041	0.0184	0.0062	0.0075	0.2005
6	rs112061056	115299385	1.09	0.453749840114468	1.79	0.105135818603982	0.042768435840751	0.0145937694185621	0.1161	0.0744	0.0036	0.0032	0.0063	0.0025	0.0028	0.0166	0.152	0.0036	0.0038	0.0044	0.1025	0.0084	0.0054	0.0039	0.0033	0.13	0.1029	0.0058	0.009	0.0042	0.0183	0.0062	0.0075	0.2007
6	rs11751166	115300308	1.09	0.453749840114468	1.79	0.105135818603982	0.0432276171417308	0.0142540712059596	0.1161	0.0744	0.0036	0.0032	0.0063	0.0025	0.0028	0.0166	0.152	0.0036	0.0038	0.0044	0.1025	0.0084	0.0054	0.0039	0.0033	0.13	0.1029	0.0058	0.009	0.0042	0.0183	0.0062	0.0075	0.2007
6	rs17164503	115301869	1.09	0.453749840114468	1.78	0.116496372702931	0.0439452338609153	0.0143555612767348	0.1161	0.0744	0.0036	0.0032	0.0063	0.0025	0.0028	0.0166	0.152	0.0036	0.0038	0.0044	0.1026	0.0084	0.0054	0.0039	0.0033	0.13	0.103	0.0058	0.009	0.0042	0.0183	0.0062	0.0075	0.2007
6	rs35956161	115309495	1.09	0.453749840114468	1.78	0.116496372702931	0.050507031013448	0.0152501814833402	0.1159	0.0743	0.0036	0.0032	0.0063	0.0025	0.0028	0.0165	0.1518	0.0036	0.0038	0.0043	0.1028	0.0083	0.0055	0.0039	0.0032	0.1298	0.1034	0.0058	0.0089	0.0042	0.0183	0.0062	0.0075	0.2009
6	rs113456990	115324463	1.09	0.453749840114468	1.78	0.116496372702931	0.055769783450826	0.0155308614229182	0.1157	0.0743	0.0036	0.0032	0.0063	0.0025	0.0028	0.0165	0.1517	0.0036	0.0038	0.0044	0.1032	0.0084	0.0055	0.0039	0.0032	0.1299	0.1032	0.0058	0.0089	0.0042	0.0183	0.0061	0.0075	0.2011
6	rs139423428	115337761	1.09	0.453749840114468	1.78	0.116496372702931	0.0609543681958589	0.0182851640271501	0.1157	0.0742	0.0036	0.0031	0.0064	0.0024	0.0027	0.0165	0.1517	0.0036	0.0038	0.0044	0.1036	0.0084	0.0055	0.0039	0.0031	0.1298	0.1031	0.0058	0.0089	0.0042	0.0182	0.0061	0.0075	0.2012
6	rs9505716	115339550	1.09	0.453749840114468	1.78	0.116496372702931	0.0623888630909027	0.0197250652650028	0.1157	0.0742	0.0036	0.0031	0.0064	0.0024	0.0027	0.0165	0.1517	0.0036	0.0038	0.0044	0.1036	0.0084	0.0055	0.0039	0.0031	0.1298	0.1031	0.0058	0.0089	0.0043	0.0182	0.0061	0.0075	0.2011
6	rs624326	115343609	1.09	0.453749840114468	1.78	0.116496372702931	0.069159652812718	0.022805792204926	0.1156	0.0742	0.0036	0.0031	0.0064	0.0024	0.0027	0.0165	0.1517	0.0036	0.0038	0.0044	0.1037	0.0084	0.0055	0.0039	0.0031	0.1298	0.1031	0.0059	0.0089	0.0043	0.0182	0.0061	0.0075	0.2011
6	rs142544354	115360297	1.09	0.453749840114468	1.77	0.128753168183355	0.0640194016586016	0.0225091570538421	0.1156	0.0741	0.0036	0.0031	0.0064	0.0024	0.0027	0.0165	0.1517	0.0036	0.0038	0.0044	0.1038	0.0084	0.0055	0.0039	0.0031	0.1298	0.1031	0.0059	0.0089	0.0043	0.0182	0.006	0.0075	0.2011
6	rs34493814	115381413	1.1	0.413206464175836	1.77	0.128753168183355	0.0868253807781365	0.0120505153793336	0.1152	0.0735	0.0034	0.0029	0.0063	0.0019	0.0017	0.0166	0.1532	0.0032	0.0036	0.0041	0.1058	0.0086	0.0053	0.0034	0.0028	0.1321	0.104	0.0061	0.0083	0.0043	0.0171	0.0053	0.0078	0.2007
6	rs9488526	115381979	1.09	0.453749840114468	1.77	0.128753168183355	0.104535732404685	0.0152501814833402	0.1152	0.0735	0.0034	0.0028	0.0063	0.0019	0.0016	0.0166	0.1533	0.0032	0.0036	0.0041	0.1058	0.0087	0.0053	0.0035	0.0028	0.1321	0.104	0.0061	0.0083	0.0043	0.0171	0.0053	0.0079	0.2007
6	rs62444458	115398064	1.09	0.453749840114468	1.77	0.128753168183355	0.114984644138761	0.0159923811496236	0.1153	0.0726	0.0033	0.0027	0.0063	0.0017	0.0014	0.0166	0.1539	0.0031	0.0038	0.004	0.1066	0.0087	0.0052	0.0034	0.0027	0.1322	0.1041	0.0061	0.0085	0.0043	0.0168	0.0054	0.0079	0.2009
6	rs111517490	115399751	1.09	0.453749840114468	1.77	0.128753168183355	0.116819168986863	0.0172310061886586	0.1153	0.0726	0.0033	0.0027	0.0063	0.0017	0.0014	0.0166	0.1539	0.0031	0.0038	0.004	0.1066	0.0087	0.0052	0.0033	0.0027	0.1322	0.1041	0.0061	0.0085	0.0043	0.0168	0.0054	0.0079	0.2009
6	rs7761380	115408865	1.09	0.453749840114468	1.77	0.128753168183355	0.138024735310606	0.0194092304747214	0.1154	0.0722	0.0031	0.0027	0.0062	0.0017	0.0014	0.0166	0.1542	0.003	0.0036	0.0038	0.107	0.0087	0.0052	0.0033	0.0027	0.1322	0.1044	0.0061	0.0084	0.0042	0.0167	0.0054	0.0079	0.2013
6	rs9384929	115412914	1.09	0.453749840114468	1.77	0.128753168183355	0.107878355497541	0.0222984157894186	0.1157	0.0722	0.0031	0.0028	0.0062	0.0017	0.0014	0.0167	0.1547	0.0029	0.0036	0.0038	0.1069	0.0087	0.0052	0.0029	0.0027	0.1324	0.1042	0.0061	0.0084	0.0041	0.0167	0.0053	0.0079	0.2014
6	rs2023513	115417548	1.09	0.453749840114468	1.77	0.128753168183355	0.111975878492236	0.0207686064913801	0.1161	0.0723	0.003	0.0029	0.0061	0.0017	0.0014	0.0167	0.155	0.0028	0.0036	0.0038	0.1066	0.0087	0.0052	0.0029	0.0028	0.1325	0.1041	0.0061	0.0084	0.0039	0.0167	0.0052	0.0079	0.2013
6	rs35384506	115446413	1.09	0.453749840114468	1.77	0.128753168183355	0.103006909152154	0.0167520334009652	0.116	0.0722	0.003	0.0028	0.0062	0.0017	0.0014	0.0167	0.1548	0.0029	0.0037	0.0037	0.1068	0.0093	0.0051	0.0029	0.0028	0.1324	0.104	0.0061	0.0083	0.0038	0.0169	0.0053	0.008	0.2009
6	rs35864399	115502745	1.09	0.453749840114468	1.77	0.128753168183355	0.0981221187820548	0.018361634423628	0.1164	0.0722	0.003	0.0027	0.0062	0.0016	0.0013	0.0168	0.1547	0.0029	0.0038	0.0038	0.1071	0.0095	0.0051	0.0029	0.0027	0.132	0.1038	0.0061	0.0082	0.0038	0.0169	0.0055	0.0079	0.2008
6	rs34563991	115504715	1.09	0.453749840114468	1.77	0.128753168183355	0.098836440370932	0.0182469873782177	0.1164	0.0722	0.003	0.0027	0.0062	0.0016	0.0013	0.0168	0.1547	0.0029	0.0039	0.0038	0.1071	0.0095	0.0051	0.0029	0.0027	0.132	0.1038	0.0061	0.0082	0.0038	0.0168	0.0055	0.0079	0.2008
6	rs17076621	115517243	1.09	0.453749840114468	1.77	0.128753168183355	0.104986494122927	0.0212179386400768	0.1164	0.0721	0.003	0.0027	0.0062	0.0016	0.0013	0.0168	0.1549	0.0029	0.0039	0.0038	0.1072	0.0096	0.0051	0.0029	0.0027	0.132	0.1038	0.0061	0.0081	0.0038	0.0168	0.0056	0.0079	0.2008
6	rs71568573	115525667	1.09	0.453749840114468	1.77	0.128753168183355	0.101024823912523	0.0184766326290751	0.1164	0.0721	0.003	0.0027	0.0062	0.0016	0.0013	0.0168	0.155	0.0029	0.0039	0.0037	0.1071	0.0096	0.0051	0.0029	0.0027	0.1319	0.1038	0.0061	0.0081	0.0038	0.0168	0.0056	0.0079	0.2008
6	rs2858790	115534912	1.09	0.453749840114468	1.77	0.128753168183355	0.102744735491175	0.0206468682382012	0.1164	0.072	0.003	0.0026	0.0062	0.0016	0.0013	0.0168	0.1551	0.0029	0.0039	0.0037	0.1072	0.0096	0.0051	0.0029	0.0027	0.132	0.1038	0.0061	0.0081	0.0037	0.0168	0.0055	0.0079	0.2007
6	rs9384932	115535111	1.09	0.453749840114468	1.77	0.128753168183355	0.103216947902537	0.0207686064913801	0.1164	0.072	0.003	0.0026	0.0062	0.0016	0.0013	0.0168	0.1551	0.0029	0.0039	0.0037	0.1072	0.0096	0.0051	0.0029	0.0027	0.132	0.1038	0.0061	0.0081	0.0037	0.0168	0.0055	0.0079	0.2007
6	rs117510711	115582721	1.09	0.453749840114468	1.77	0.128753168183355	0.0977661749358789	0.0202837322743333	0.1164	0.072	0.0029	0.0026	0.0062	0.0016	0.0013	0.0168	0.1552	0.0029	0.0039	0.0037	0.107	0.0096	0.005	0.0028	0.0027	0.132	0.104	0.0061	0.0081	0.0037	0.0169	0.0055	0.0079	0.2009
6	rs12207283	115586764	1.09	0.453749840114468	1.77	0.128753168183355	0.0986320172180312	0.0213824830985977	0.1164	0.072	0.0029	0.0026	0.0062	0.0016	0.0013	0.0168	0.1552	0.0029	0.0039	0.0037	0.107	0.0096	0.005	0.0028	0.0027	0.132	0.104	0.0061	0.0081	0.0037	0.0169	0.0055	0.0079	0.2009
6	rs9400810	115591642	1.09	0.453749840114468	1.77	0.128753168183355	0.099554009726929	0.0258287823433747	0.1163	0.072	0.0029	0.0026	0.0062	0.0016	0.0013	0.0169	0.1552	0.0029	0.0039	0.0037	0.1069	0.0096	0.005	0.0028	0.0027	0.132	0.1041	0.0061	0.0081	0.0037	0.0169	0.0055	0.0079	0.201
6	rs117424378	115604324	1.09	0.453749840114468	1.77	0.128753168183355	0.0893458029842959	0.0226784348351235	0.1161	0.0719	0.0029	0.0025	0.0062	0.0016	0.0013	0.0168	0.1551	0.0029	0.0039	0.0037	0.1068	0.0097	0.005	0.0027	0.0027	0.1319	0.1049	0.0061	0.0081	0.0037	0.0169	0.0055	0.0079	0.201
6	rs4339496	115610836	1.1	0.413206464175836	1.77	0.128753168183355	0.0832908714994691	0.0266467087961266	0.1157	0.0717	0.0029	0.0025	0.0063	0.0016	0.0013	0.0167	0.1551	0.0029	0.004	0.0037	0.1065	0.0097	0.005	0.0026	0.0027	0.1316	0.1062	0.0061	0.008	0.0037	0.0169	0.0054	0.008	0.201
6	rs12199728	115612895	1.1	0.413206464175836	1.76	0.141944438278083	0.0785831738101512	0.0281304315236123	0.1157	0.0717	0.0029	0.0025	0.0063	0.0016	0.0013	0.0167	0.1551	0.0029	0.004	0.0037	0.1065	0.0097	0.005	0.0026	0.0026	0.1317	0.1062	0.0062	0.008	0.0037	0.0169	0.0054	0.008	0.201
6	rs9481541	115653237	1.1	0.413206464175836	1.75	0.156107803097264	0.056925348029573	0.0413820422838874	0.1146	0.0713	0.0028	0.0023	0.0064	0.0015	0.0012	0.0169	0.1559	0.003	0.004	0.0037	0.1064	0.0098	0.0048	0.0019	0.0026	0.1325	0.1065	0.0064	0.008	0.0036	0.017	0.0054	0.0082	0.2009
6	rs4352711	115656681	1.1	0.413206464175836	1.74	0.171280181914382	0.0528218147292951	0.0398810790597728	0.1144	0.0714	0.0027	0.0022	0.0064	0.0015	0.0012	0.017	0.1559	0.003	0.0042	0.0037	0.1062	0.0098	0.0048	0.0019	0.0025	0.1327	0.1065	0.0064	0.008	0.0036	0.017	0.0054	0.0082	0.2009
6	rs77161714	115665847	1.1	0.413206464175836	1.75	0.156107803097264	0.0522112324440977	0.0394960144567185	0.1144	0.0714	0.0027	0.0022	0.0064	0.0015	0.0012	0.017	0.1559	0.003	0.0042	0.0037	0.1062	0.0098	0.0048	0.0019	0.0025	0.1327	0.1065	0.0064	0.008	0.0036	0.017	0.0054	0.0082	0.2009
6	rs75523190	115666155	1.1	0.413206464175836	1.75	0.156107803097264	0.0521605654513475	0.0394411426689033	0.1144	0.0714	0.0027	0.0022	0.0064	0.0015	0.0012	0.017	0.1559	0.003	0.0042	0.0037	0.1062	0.0098	0.0048	0.0019	0.0025	0.1327	0.1065	0.0064	0.008	0.0036	0.017	0.0054	0.0082	0.2009
6	rs75521534	115670485	1.1	0.413206464175836	1.75	0.156107803097264	0.0536089457828532	0.0338730656623439	0.1141	0.0715	0.0027	0.0022	0.0067	0.0015	0.0012	0.017	0.1559	0.003	0.0042	0.0037	0.1061	0.0098	0.0048	0.0019	0.0025	0.133	0.1065	0.0064	0.0081	0.0036	0.017	0.0055	0.0082	0.2007
6	rs62415589	115680175	1.1	0.413206464175836	1.74	0.171280181914382	0.0530434741981606	0.0338218990839475	0.1141	0.0715	0.0027	0.0022	0.0067	0.0015	0.0012	0.017	0.1558	0.003	0.0042	0.0037	0.106	0.0099	0.0048	0.0019	0.0025	0.1331	0.1064	0.0064	0.0081	0.0036	0.017	0.0055	0.0082	0.2007
6	rs77920895	115683638	1.1	0.413206464175836	1.73	0.187497716434302	0.0555934043118168	0.0341294310901948	0.1139	0.0715	0.0027	0.0022	0.0067	0.0015	0.0012	0.017	0.1558	0.003	0.0042	0.0037	0.106	0.0099	0.0048	0.0019	0.0025	0.1332	0.1064	0.0064	0.0081	0.0036	0.017	0.0055	0.0082	0.2007
6	rs73550909	115684087	1.1	0.413206464175836	1.73	0.187497716434302	0.0566394357453083	0.0337196725197628	0.1138	0.0715	0.0027	0.0022	0.0068	0.0015	0.0012	0.017	0.1558	0.003	0.0042	0.0037	0.106	0.0099	0.0048	0.0019	0.0025	0.1332	0.1064	0.0064	0.0081	0.0037	0.017	0.0055	0.0082	0.2007
6	rs12198819	115698837	1.1	0.413206464175836	1.73	0.187497716434302	0.0541438100197434	0.0391126345579605	0.1133	0.0717	0.0027	0.0021	0.0068	0.0014	0.0011	0.017	0.156	0.0031	0.0043	0.0038	0.1058	0.0099	0.0048	0.0018	0.0024	0.1336	0.1064	0.0065	0.008	0.0037	0.017	0.0057	0.0082	0.2006
6	rs72943748	115707553	1.1	0.413206464175836	1.73	0.187497716434302	0.055294414643485	0.0404340865136578	0.1132	0.0717	0.0027	0.0021	0.0068	0.0014	0.0011	0.017	0.156	0.0031	0.0043	0.0038	0.1058	0.0099	0.0048	0.0018	0.0024	0.1337	0.1064	0.0065	0.008	0.0037	0.0171	0.0057	0.0082	0.2006
6	rs6924954	115718628	1.1	0.413206464175836	1.73	0.187497716434302	0.0557344778051676	0.0426802090410908	0.1131	0.0718	0.0027	0.0021	0.0068	0.0014	0.0011	0.017	0.156	0.0031	0.0043	0.0038	0.1058	0.01	0.0048	0.0018	0.0024	0.1337	0.1064	0.0065	0.008	0.0037	0.0171	0.0058	0.0082	0.2005
6	rs80046988	115719055	1.1	0.413206464175836	1.74	0.171280181914382	0.0557168305741581	0.0414942138465787	0.1131	0.0718	0.0027	0.0021	0.0068	0.0014	0.0011	0.017	0.1559	0.0031	0.0043	0.0038	0.1058	0.01	0.0048	0.0018	0.0024	0.1337	0.1064	0.0065	0.008	0.0037	0.0171	0.0058	0.0082	0.2005
6	rs77264475	115722119	1.1	0.413206464175836	1.74	0.171280181914382	0.0559996337600461	0.0404340865136578	0.1131	0.0717	0.0027	0.0021	0.0069	0.0014	0.0011	0.017	0.1558	0.0031	0.0043	0.0038	0.1057	0.01	0.0048	0.0018	0.0024	0.1337	0.1063	0.0065	0.0081	0.0037	0.0173	0.0058	0.0083	0.2004
6	rs117885330	115744794	1.1	0.413206464175836	1.74	0.171280181914382	0.057356014988971	0.0478707019911049	0.1126	0.0718	0.0028	0.002	0.0069	0.0014	0.0011	0.017	0.156	0.0032	0.0044	0.0038	0.1055	0.0101	0.0048	0.0017	0.0023	0.1339	0.1062	0.0065	0.0081	0.0037	0.0172	0.006	0.0083	0.2004
6	rs9384943	115749257	1.1	0.413206464175836	1.73	0.187497716434302	0.0574460092214449	0.0499226334494273	0.1125	0.0718	0.0028	0.002	0.0069	0.0014	0.0011	0.017	0.1561	0.0032	0.0044	0.0038	0.1055	0.0101	0.0048	0.0017	0.0023	0.1339	0.1062	0.0065	0.0081	0.0037	0.0172	0.006	0.0083	0.2004
6	rs75437405	115757632	1.1	0.413206464175836	1.73	0.187497716434302	0.0548392157996892	0.046032885392933	0.1123	0.0716	0.0028	0.0019	0.0069	0.0014	0.0011	0.017	0.1562	0.0032	0.0045	0.0038	0.1054	0.0101	0.0048	0.0017	0.0023	0.134	0.1061	0.0065	0.0081	0.0037	0.0172	0.0061	0.0083	0.2003
6	rs74485376	115768169	1.1	0.413206464175836	1.73	0.187497716434302	0.057482033191222	0.0501054942421736	0.1122	0.0714	0.0029	0.0019	0.007	0.0013	0.0011	0.017	0.1564	0.0033	0.0046	0.0038	0.1053	0.0102	0.0048	0.0017	0.0023	0.1341	0.106	0.0065	0.0081	0.0037	0.0172	0.0062	0.0084	0.2002
6	rs12201126	115788227	1.1	0.413206464175836	1.73	0.187497716434302	0.0642130531323038	0.0568162870431793	0.1119	0.0709	0.0029	0.0019	0.0069	0.0013	0.001	0.017	0.1575	0.0033	0.0047	0.0039	0.1051	0.0102	0.0047	0.0017	0.0022	0.1345	0.1059	0.0065	0.0081	0.0037	0.0171	0.0065	0.0084	0.2001
6	rs4945541	115816271	1.1	0.413206464175836	1.73	0.187497716434302	0.0987341956584494	0.0833876767461409	0.1114	0.0701	0.0029	0.0018	0.0068	0.0012	0.001	0.0171	0.159	0.0033	0.0047	0.0039	0.1047	0.0103	0.0045	0.0016	0.0021	0.1351	0.1057	0.0066	0.0081	0.0037	0.0169	0.0069	0.0085	0.2001
6	rs11754297	115817301	1.1	0.413206464175836	1.73	0.187497716434302	0.101622130814404	0.0862792547225027	0.1114	0.0701	0.0029	0.0018	0.0068	0.0012	0.001	0.0171	0.159	0.0033	0.0047	0.0039	0.1047	0.0103	0.0045	0.0016	0.0021	0.1351	0.1056	0.0066	0.0081	0.0037	0.0169	0.0069	0.0085	0.2001
6	rs77376019	115820974	1.1	0.413206464175836	1.73	0.187497716434302	0.0999140132728872	0.0778716561698616	0.1114	0.07	0.0029	0.0018	0.0068	0.0012	0.001	0.0171	0.159	0.0033	0.0047	0.0039	0.1047	0.0103	0.0045	0.0016	0.0021	0.1351	0.1056	0.0066	0.0081	0.0037	0.0169	0.0069	0.0085	0.2001
6	rs1467927	115835339	1.1	0.413206464175836	1.72	0.204795704918344	0.107662470602826	0.0790513012236814	0.1114	0.07	0.0029	0.0018	0.0067	0.0012	0.001	0.0171	0.159	0.0033	0.0047	0.0038	0.1045	0.0103	0.0045	0.0016	0.0022	0.1351	0.1055	0.0066	0.0081	0.0038	0.0168	0.007	0.0085	0.2003
6	rs12529710	115846615	1.1	0.413206464175836	1.72	0.204795704918344	0.116790810488244	0.0821820760467997	0.1114	0.0699	0.003	0.0019	0.0067	0.0012	0.001	0.0171	0.1589	0.0033	0.0047	0.0038	0.1043	0.0103	0.0045	0.0016	0.0023	0.135	0.1054	0.0067	0.0081	0.0039	0.0168	0.0072	0.0084	0.2004
6	rs77121961	115861850	1.1	0.413206464175836	1.72	0.204795704918344	0.115462721838774	0.0769916772619954	0.1114	0.0699	0.003	0.0019	0.0067	0.0012	0.001	0.0171	0.1589	0.0033	0.0047	0.0038	0.1042	0.0103	0.0045	0.0016	0.0023	0.135	0.1054	0.0067	0.0081	0.004	0.0168	0.0072	0.0084	0.2004
6	rs71568583	115873056	1.1	0.413206464175836	1.71	0.223208546872115	0.119273805488955	0.0764072979413735	0.1114	0.0699	0.003	0.0019	0.0067	0.0012	0.001	0.0171	0.1588	0.0034	0.0047	0.0038	0.1041	0.0103	0.0045	0.0016	0.0023	0.1349	0.1054	0.0067	0.0082	0.004	0.0167	0.0073	0.0084	0.2005
6	rs62414823	115891711	1.1	0.413206464175836	1.71	0.223208546872115	0.12745280560961	0.0749543415105019	0.1114	0.0698	0.0031	0.0019	0.0067	0.0012	0.001	0.0171	0.1587	0.0034	0.0047	0.0038	0.1039	0.0103	0.0045	0.0016	0.0024	0.1348	0.1055	0.0067	0.0082	0.0041	0.0166	0.0074	0.0084	0.2005
6	rs74389565	115897729	1.1	0.413206464175836	1.71	0.223208546872115	0.125992426223713	0.0753165075465166	0.1114	0.0698	0.0031	0.0019	0.0067	0.0012	0.001	0.0171	0.1587	0.0034	0.0047	0.0038	0.1039	0.0103	0.0045	0.0016	0.0024	0.1348	0.1055	0.0067	0.0082	0.0041	0.0166	0.0074	0.0084	0.2005
6	rs71568584	115897868	1.1	0.413206464175836	1.71	0.223208546872115	0.125665989042497	0.0752440170072701	0.1114	0.0698	0.0031	0.0019	0.0067	0.0012	0.001	0.0171	0.1587	0.0034	0.0047	0.0038	0.1039	0.0103	0.0045	0.0016	0.0024	0.1348	0.1055	0.0067	0.0082	0.0041	0.0166	0.0074	0.0084	0.2005
6	rs74391667	115903442	1.1	0.413206464175836	1.71	0.223208546872115	0.116649081324515	0.075026717366591	0.1114	0.0698	0.0031	0.0019	0.0067	0.0012	0.001	0.0171	0.1587	0.0034	0.0047	0.0038	0.1039	0.0103	0.0045	0.0016	0.0024	0.1348	0.1055	0.0067	0.0082	0.0041	0.0166	0.0073	0.0084	0.2006
6	rs2807961	115905125	1.1	0.413206464175836	1.71	0.223208546872115	0.105411842327983	0.0789773617711192	0.1114	0.0698	0.0031	0.002	0.0067	0.0012	0.001	0.0171	0.1587	0.0034	0.0048	0.0038	0.1038	0.0103	0.0045	0.0016	0.0024	0.1348	0.1057	0.0067	0.0082	0.0042	0.0166	0.0072	0.0083	0.2006
6	rs74482948	115928704	1.1	0.413206464175836	1.71	0.223208546872115	0.107258408471014	0.0824828111152438	0.1113	0.0697	0.0032	0.002	0.0067	0.0012	0.001	0.017	0.1585	0.0034	0.0048	0.0039	0.1036	0.0104	0.0045	0.0016	0.0025	0.135	0.1056	0.0068	0.0081	0.0043	0.0166	0.0074	0.0082	0.2003
6	rs76630358	115929398	1.1	0.413206464175836	1.72	0.204795704918344	0.107905359949643	0.0827086536909707	0.1113	0.0697	0.0032	0.002	0.0067	0.0012	0.001	0.017	0.1585	0.0034	0.0048	0.0039	0.1036	0.0104	0.0045	0.0016	0.0025	0.135	0.1056	0.0068	0.0081	0.0043	0.0166	0.0074	0.0082	0.2003
6	rs117216051	115929813	1.1	0.413206464175836	1.72	0.204795704918344	0.107959381415327	0.0828593539718707	0.1113	0.0697	0.0032	0.002	0.0067	0.0012	0.001	0.017	0.1585	0.0034	0.0048	0.0039	0.1035	0.0104	0.0045	0.0016	0.0025	0.135	0.1056	0.0068	0.0081	0.0043	0.0166	0.0074	0.0082	0.2003
6	rs6568910	115940656	1.1	0.413206464175836	1.72	0.204795704918344	0.125903346897002	0.0930469842341008	0.1114	0.0697	0.0033	0.002	0.0067	0.0012	0.0011	0.017	0.1583	0.0034	0.0048	0.0039	0.1033	0.0105	0.0045	0.0015	0.0026	0.1352	0.1055	0.0068	0.0081	0.0044	0.0167	0.0076	0.0081	0.2001
6	rs112973650	115943183	1.1	0.413206464175836	1.71	0.223208546872115	0.136835381704628	0.0996906297800724	0.1115	0.0694	0.0034	0.002	0.0066	0.0012	0.0011	0.017	0.1582	0.0034	0.0047	0.0039	0.1031	0.0106	0.0044	0.0015	0.0026	0.135	0.1055	0.0068	0.0081	0.0045	0.0167	0.0078	0.0081	0.2005
6	rs117865019	115945427	1.1	0.413206464175836	1.71	0.223208546872115	0.139630684104968	0.0984766776535603	0.1115	0.0694	0.0034	0.002	0.0066	0.0012	0.0011	0.017	0.1582	0.0034	0.0047	0.0039	0.103	0.0107	0.0044	0.0015	0.0026	0.1349	0.1054	0.0068	0.0081	0.0045	0.0167	0.0078	0.0081	0.2007
6	rs9374556	115951570	1.1	0.413206464175836	1.71	0.223208546872115	0.152646440771445	0.113420772579383	0.1116	0.0693	0.0034	0.002	0.0066	0.0012	0.0011	0.017	0.1582	0.0034	0.0047	0.0039	0.1029	0.0107	0.0044	0.0015	0.0026	0.1348	0.1055	0.0068	0.0081	0.0046	0.0167	0.0079	0.0081	0.2008
6	rs72957744	115953784	1.1	0.413206464175836	1.71	0.223208546872115	0.149862778945057	0.108097900011537	0.1116	0.0692	0.0034	0.002	0.0066	0.0012	0.0011	0.0171	0.1582	0.0034	0.0048	0.0039	0.1028	0.0107	0.0044	0.0014	0.0026	0.1347	0.1055	0.0068	0.0081	0.0046	0.0167	0.0079	0.0081	0.2009
6	rs4640919	115954038	1.1	0.413206464175836	1.7	0.24276969786222	0.14348544532264	0.105100556467389	0.1116	0.0692	0.0034	0.002	0.0066	0.0012	0.0011	0.0171	0.1582	0.0035	0.0048	0.0039	0.1028	0.0107	0.0043	0.0014	0.0026	0.1348	0.1055	0.0068	0.0081	0.0046	0.0167	0.0078	0.0081	0.201
6	rs77723292	115971839	1.1	0.413206464175836	1.7	0.24276969786222	0.0897302254395749	0.0993663407628129	0.1117	0.0689	0.0034	0.0019	0.0066	0.0012	0.0011	0.0173	0.1585	0.0034	0.0048	0.0041	0.1025	0.0109	0.0042	0.0014	0.0025	0.1351	0.1054	0.0068	0.0081	0.0048	0.0165	0.0074	0.008	0.2012
6	rs4266518	115975295	1.1	0.413206464175836	1.7	0.24276969786222	0.0764794525925257	0.0975901499978567	0.1117	0.0687	0.0034	0.0019	0.0066	0.0012	0.0011	0.0174	0.1588	0.0034	0.0048	0.0042	0.1023	0.011	0.0041	0.0014	0.0023	0.1353	0.1054	0.0069	0.0081	0.0049	0.0163	0.0071	0.0079	0.2014
6	rs35574055	115978386	1.1	0.413206464175836	1.7	0.24276969786222	0.0883654912940199	0.0906121869682593	0.1113	0.0683	0.0035	0.002	0.0067	0.0012	0.0013	0.0175	0.1592	0.0034	0.0048	0.0045	0.1017	0.0113	0.0042	0.0013	0.0024	0.1352	0.1055	0.0068	0.0083	0.005	0.0161	0.0072	0.0079	0.2011
6	rs77657592	115984603	1.1	0.413206464175836	1.7	0.24276969786222	0.0879610314361889	0.0939170803644566	0.1112	0.0682	0.0035	0.002	0.0068	0.0012	0.0013	0.0175	0.1593	0.0034	0.0048	0.0045	0.1016	0.0114	0.0043	0.0013	0.0024	0.1352	0.1056	0.0068	0.0083	0.005	0.016	0.0072	0.0079	0.201
6	rs17077025	115985889	1.1	0.413206464175836	1.7	0.24276969786222	0.0896580665550734	0.0951883754322282	0.1112	0.0682	0.0035	0.002	0.0067	0.0012	0.0013	0.0175	0.1593	0.0034	0.0048	0.0045	0.1015	0.0114	0.0043	0.0013	0.0024	0.1352	0.1056	0.0068	0.0084	0.005	0.016	0.0072	0.0079	0.2009
6	rs75091782	115993255	1.1	0.413206464175836	1.7	0.24276969786222	0.0871084143543358	0.100991905933729	0.1112	0.068	0.0036	0.002	0.0067	0.0013	0.0013	0.0175	0.1594	0.0034	0.0048	0.0046	0.1014	0.0115	0.0044	0.0013	0.0024	0.1352	0.1056	0.0068	0.0084	0.005	0.0159	0.0072	0.008	0.2008
6	rs112051919	115999417	1.1	0.413206464175836	1.7	0.24276969786222	0.0846285198125489	0.0997717665171424	0.1112	0.0679	0.0036	0.002	0.0067	0.0013	0.0012	0.0175	0.1594	0.0034	0.0048	0.0046	0.1014	0.0115	0.0044	0.0013	0.0024	0.1352	0.1056	0.0068	0.0084	0.0051	0.0159	0.0072	0.008	0.2008
6	rs9374562	116004497	1.1	0.413206464175836	1.7	0.24276969786222	0.0877473824099218	0.123121727008339	0.1113	0.0675	0.0036	0.002	0.0067	0.0013	0.0012	0.0175	0.1598	0.0033	0.0049	0.0048	0.1013	0.0116	0.0045	0.0012	0.0024	0.135	0.1056	0.0068	0.0084	0.0052	0.0158	0.0072	0.008	0.2005
6	rs9374567	116030178	1.1	0.413206464175836	1.7	0.24276969786222	0.0904296582967153	0.155293550685093	0.111	0.0665	0.0037	0.002	0.0067	0.0013	0.0012	0.0171	0.1605	0.0031	0.0049	0.0052	0.102	0.0122	0.0048	0.0012	0.0023	0.1344	0.1059	0.0069	0.0084	0.0052	0.0159	0.0072	0.0081	0.1998
6	rs961319	116032524	1.1	0.413206464175836	1.69	0.263511633917478	0.0907200850988227	0.154623866827518	0.111	0.0665	0.0037	0.002	0.0067	0.0013	0.0012	0.0171	0.1605	0.0031	0.0049	0.0052	0.102	0.0122	0.0048	0.0012	0.0023	0.1344	0.1059	0.0069	0.0084	0.0052	0.0159	0.0072	0.0081	0.1998
6	rs17077098	116034294	1.1	0.413206464175836	1.69	0.263511633917478	0.0895619119179058	0.155197818379326	0.111	0.0665	0.0037	0.002	0.0067	0.0013	0.0012	0.0171	0.1605	0.0031	0.0049	0.0052	0.102	0.0121	0.0048	0.0012	0.0023	0.1344	0.1059	0.0069	0.0084	0.0053	0.0159	0.0072	0.0081	0.1998
6	rs77511498	116039311	1.1	0.413206464175836	1.69	0.263511633917478	0.0911082378368441	0.145264366835946	0.111	0.0665	0.0036	0.002	0.0067	0.0013	0.0012	0.0171	0.1606	0.0031	0.0049	0.0052	0.1021	0.0121	0.0048	0.0012	0.0023	0.1344	0.1059	0.0069	0.0083	0.0053	0.0159	0.0072	0.0081	0.1998
6	rs144423046	116040363	1.1	0.413206464175836	1.69	0.263511633917478	0.0918876897782508	0.146106516385319	0.111	0.0665	0.0036	0.002	0.0067	0.0013	0.0012	0.0171	0.1606	0.003	0.0049	0.0052	0.1021	0.0121	0.0048	0.0012	0.0023	0.1344	0.1059	0.0069	0.0083	0.0053	0.0159	0.0072	0.0081	0.1998
6	rs62414702	116051559	1.1	0.413206464175836	1.69	0.263511633917478	0.10024903031323	0.150911752819125	0.111	0.0665	0.0036	0.002	0.0067	0.0013	0.0012	0.0171	0.1607	0.003	0.0049	0.0052	0.1024	0.0122	0.0049	0.0011	0.0024	0.1343	0.1058	0.007	0.0083	0.0053	0.0159	0.0072	0.008	0.1997
6	rs4363069	116055945	1.1	0.413206464175836	1.69	0.263511633917478	0.103059393851501	0.156732056753697	0.111	0.0665	0.0036	0.002	0.0067	0.0013	0.0012	0.0171	0.1607	0.0029	0.0049	0.0052	0.1024	0.0122	0.0049	0.0011	0.0024	0.1343	0.1058	0.007	0.0083	0.0053	0.0159	0.0072	0.008	0.1997
6	rs74658388	116060995	1.1	0.413206464175836	1.68	0.285465824887251	0.101284252444682	0.1553893040342	0.111	0.0665	0.0036	0.002	0.0067	0.0013	0.0012	0.0171	0.1608	0.0029	0.0049	0.0052	0.1024	0.0122	0.0048	0.0011	0.0024	0.1343	0.1058	0.007	0.0083	0.0053	0.0159	0.0072	0.008	0.1996
6	rs73558327	116062859	1.1	0.413206464175836	1.68	0.285465824887251	0.107554628624505	0.160591050923285	0.111	0.0665	0.0036	0.002	0.0067	0.0013	0.0013	0.0171	0.1609	0.0029	0.0049	0.0052	0.1025	0.0122	0.0048	0.0012	0.0024	0.1343	0.1057	0.007	0.0083	0.0053	0.0159	0.0072	0.008	0.1995
6	rs17077120	116069048	1.1	0.413206464175836	1.68	0.285465824887251	0.103374651904817	0.153859779379064	0.111	0.0665	0.0036	0.002	0.0067	0.0013	0.0013	0.0171	0.1609	0.0029	0.0049	0.0052	0.1024	0.0122	0.0048	0.0012	0.0024	0.1343	0.1057	0.007	0.0083	0.0053	0.0159	0.0072	0.008	0.1995
6	rs117722940	116070400	1.1	0.413206464175836	1.68	0.285465824887251	0.103611489127814	0.153287601628678	0.111	0.0665	0.0036	0.002	0.0067	0.0013	0.0013	0.0171	0.1609	0.0029	0.0049	0.0052	0.1024	0.0122	0.0048	0.0012	0.0024	0.1343	0.1057	0.007	0.0083	0.0053	0.0159	0.0072	0.008	0.1995
6	rs34902403	116073847	1.1	0.413206464175836	1.68	0.285465824887251	0.102404532076985	0.153573595268174	0.111	0.0665	0.0037	0.002	0.0067	0.0013	0.0013	0.0171	0.1611	0.0029	0.0049	0.0053	0.1024	0.0122	0.0048	0.0012	0.0024	0.1343	0.1057	0.007	0.0083	0.0054	0.0159	0.0072	0.0079	0.1993
6	rs9387365	116093839	1.1	0.413206464175836	1.68	0.285465824887251	0.0904780218401061	0.147044299516954	0.1119	0.0665	0.0036	0.0019	0.0067	0.0013	0.0014	0.017	0.1615	0.0028	0.0048	0.0052	0.102	0.0121	0.0049	0.0012	0.0024	0.1344	0.1056	0.007	0.0081	0.0054	0.0158	0.0071	0.0077	0.1992
6	rs10485115	116101810	1.1	0.413206464175836	1.68	0.285465824887251	0.0867547138904669	0.140064134304325	0.1121	0.0665	0.0037	0.002	0.0067	0.0013	0.0014	0.0169	0.1616	0.0028	0.0047	0.0052	0.102	0.012	0.0049	0.0012	0.0025	0.1344	0.1056	0.007	0.0081	0.0054	0.0157	0.0071	0.0076	0.1992
6	rs9488775	116102720	1.1	0.413206464175836	1.68	0.285465824887251	0.0882702182852886	0.141635488226856	0.1122	0.0665	0.0037	0.002	0.0067	0.0013	0.0014	0.0169	0.1617	0.0028	0.0047	0.0052	0.1019	0.012	0.0049	0.0013	0.0025	0.1344	0.1056	0.007	0.0081	0.0054	0.0157	0.0071	0.0076	0.1992
6	rs75662592	116108358	1.1	0.413206464175836	1.68	0.285465824887251	0.0845358312043879	0.132213795627726	0.112	0.0664	0.0037	0.002	0.0067	0.0013	0.0014	0.0168	0.1618	0.0028	0.0046	0.0053	0.1018	0.012	0.0049	0.0013	0.0025	0.1345	0.1058	0.007	0.008	0.0054	0.0157	0.0071	0.0075	0.1992
6	rs12198601	116112294	1.1	0.413206464175836	1.68	0.285465824887251	0.0876999496567691	0.130591867625126	0.1119	0.0664	0.0037	0.002	0.0067	0.0013	0.0014	0.0168	0.1619	0.0028	0.0045	0.0053	0.1017	0.012	0.0049	0.0013	0.0025	0.1345	0.1059	0.007	0.0079	0.0054	0.0157	0.007	0.0075	0.1992
6	rs72961560	116113159	1.1	0.413206464175836	1.68	0.285465824887251	0.0877948314554025	0.130232445763723	0.1119	0.0664	0.0037	0.002	0.0067	0.0013	0.0014	0.0168	0.1619	0.0028	0.0045	0.0053	0.1017	0.012	0.0049	0.0013	0.0025	0.1345	0.1059	0.007	0.0079	0.0054	0.0157	0.007	0.0075	0.1992
6	rs6926556	116118455	1.1	0.413206464175836	1.68	0.285465824887251	0.0942264479457462	0.134024591876907	0.1119	0.0663	0.0037	0.002	0.0067	0.0013	0.0015	0.0168	0.1619	0.0028	0.0045	0.0053	0.1017	0.012	0.0049	0.0013	0.0025	0.1346	0.106	0.0071	0.0079	0.0054	0.0157	0.007	0.0073	0.1992
6	rs35458827	116118719	1.1	0.413206464175836	1.68	0.285465824887251	0.0943257360004696	0.133933836573593	0.1119	0.0663	0.0037	0.002	0.0067	0.0013	0.0015	0.0168	0.1619	0.0028	0.0045	0.0053	0.1017	0.012	0.0049	0.0013	0.0025	0.1346	0.106	0.0071	0.0079	0.0054	0.0157	0.007	0.0073	0.1992
6	rs6916017	116131731	1.11	0.375177619549844	1.68	0.285465824887251	0.0521774507797284	0.0745928928405047	0.1128	0.0651	0.0036	0.002	0.0065	0.0013	0.0015	0.0167	0.167	0.0034	0.0046	0.0051	0.0978	0.0115	0.0048	0.0021	0.0024	0.1351	0.1089	0.0066	0.0077	0.0053	0.0148	0.0062	0.0082	0.1967
6	rs79578659	116133571	1.1	0.413206464175836	1.68	0.285465824887251	0.0577165551686498	0.0797180226008069	0.112	0.0649	0.0034	0.0018	0.0063	0.0012	0.0014	0.0174	0.168	0.0034	0.0045	0.0047	0.097	0.0114	0.0047	0.0022	0.0023	0.1356	0.1135	0.0064	0.0075	0.005	0.0145	0.0055	0.0083	0.1943
6	rs506752	116152328	1.09	0.453749840114468	1.68	0.285465824887251	0.0802971673348511	0.0775778760165104	0.1116	0.0648	0.0033	0.0017	0.0062	0.0012	0.0014	0.0177	0.1684	0.0035	0.0045	0.0046	0.0967	0.0114	0.0047	0.0022	0.0022	0.1358	0.1156	0.0063	0.0075	0.0048	0.0144	0.0053	0.0083	0.1932
6	rs3959997	116159557	1.09	0.453749840114468	1.68	0.285465824887251	0.0890821191001917	0.0752440170072701	0.1116	0.0649	0.0033	0.0017	0.0061	0.0012	0.0014	0.0177	0.1685	0.0035	0.0045	0.0045	0.0966	0.0115	0.0046	0.0022	0.0021	0.1357	0.1161	0.0063	0.0074	0.0048	0.0145	0.0054	0.0083	0.1933
6	rs10872140	116161704	1.09	0.453749840114468	1.66	0.333131717406117	0.0889863565364638	0.0727964518298534	0.1116	0.0649	0.0033	0.0017	0.006	0.0012	0.0014	0.0177	0.1683	0.0035	0.0045	0.0045	0.0966	0.0115	0.0046	0.0022	0.0021	0.1357	0.1163	0.0063	0.0074	0.0047	0.0145	0.0054	0.0083	0.1934
6	rs12661961	116176840	1.09	0.453749840114468	1.65	0.358901199458623	0.0883416669260702	0.0719405849697624	0.1117	0.0648	0.0032	0.0016	0.006	0.0012	0.0014	0.0177	0.1682	0.0035	0.0046	0.0044	0.0966	0.0114	0.0046	0.0022	0.002	0.1358	0.1167	0.0062	0.0074	0.0046	0.0146	0.0053	0.0082	0.1934
6	rs7751601	116183352	1.09	0.453749840114468	1.65	0.358901199458623	0.100326441530933	0.0918656599200028	0.1119	0.0646	0.003	0.0015	0.006	0.0011	0.0012	0.0176	0.1679	0.0036	0.0046	0.0041	0.0966	0.0112	0.0044	0.002	0.0018	0.1364	0.1188	0.0061	0.0074	0.0044	0.0147	0.0051	0.0081	0.1932
6	rs76339840	116192002	1.09	0.453749840114468	1.65	0.358901199458623	0.116535773982793	0.123914232541766	0.1119	0.0644	0.0028	0.0014	0.0059	0.001	0.0011	0.0175	0.1675	0.0037	0.0047	0.0038	0.0968	0.0113	0.0043	0.002	0.0016	0.1368	0.1203	0.0061	0.0074	0.0042	0.0149	0.005	0.0081	0.193
6	rs195505	116193229	1.09	0.453749840114468	1.65	0.358901199458623	0.120455049590779	0.115903683580575	0.1119	0.0644	0.0028	0.0014	0.0058	0.001	0.0011	0.0175	0.1675	0.0037	0.0047	0.0038	0.0968	0.0113	0.0043	0.0019	0.0016	0.1368	0.1204	0.0061	0.0074	0.0042	0.0149	0.005	0.0082	0.193
6	rs79911433	116194053	1.09	0.453749840114468	1.65	0.358901199458623	0.12071529958346	0.117195942938933	0.1119	0.0644	0.0028	0.0014	0.0058	0.001	0.0011	0.0175	0.1675	0.0037	0.0047	0.0038	0.0968	0.0113	0.0043	0.0019	0.0016	0.1368	0.1204	0.0061	0.0074	0.0042	0.0149	0.005	0.0082	0.193
6	Affx-37137455	116214796	1.09	0.453749840114468	1.65	0.358901199458623	0.125073784274935	0.132665642787072	0.1119	0.0643	0.0028	0.0014	0.0058	0.001	0.0011	0.0174	0.1676	0.0037	0.0047	0.0037	0.0968	0.0113	0.0043	0.0019	0.0015	0.137	0.1207	0.0061	0.0074	0.0042	0.0149	0.0049	0.0082	0.1929
6	rs76165155	116217370	1.09	0.453749840114468	1.65	0.358901199458623	0.12103384878436	0.129514703686575	0.1118	0.0643	0.0028	0.0014	0.0058	0.001	0.0011	0.0174	0.1676	0.0037	0.0047	0.0037	0.0968	0.0113	0.0043	0.002	0.0015	0.1371	0.1207	0.0061	0.0074	0.0042	0.0149	0.0049	0.0081	0.1929
6	rs6908876	116231085	1.09	0.453749840114468	1.64	0.38599849551783	0.131498689558699	0.13484240717599	0.1118	0.0644	0.0027	0.0013	0.0059	0.001	0.001	0.0172	0.1677	0.0038	0.0046	0.0037	0.0968	0.0113	0.0042	0.0019	0.0015	0.1373	0.121	0.0061	0.0073	0.0042	0.0149	0.0048	0.0081	0.1928
6	rs62414067	116231398	1.09	0.453749840114468	1.64	0.38599849551783	0.132139682405314	0.13675774220584	0.1118	0.0644	0.0027	0.0013	0.0059	0.001	0.001	0.0172	0.1677	0.0038	0.0046	0.0037	0.0968	0.0113	0.0042	0.002	0.0015	0.1373	0.121	0.0061	0.0073	0.0042	0.0149	0.0048	0.0081	0.1928
6	rs35476174	116231605	1.09	0.453749840114468	1.63	0.414449909043039	0.134660629210849	0.143213210765315	0.1118	0.0644	0.0027	0.0013	0.0059	0.001	0.001	0.0171	0.1677	0.0038	0.0046	0.0037	0.0968	0.0115	0.0042	0.002	0.0015	0.1374	0.121	0.0061	0.0073	0.0042	0.0149	0.0048	0.0081	0.1928
6	rs76110418	116234004	1.09	0.453749840114468	1.63	0.414449909043039	0.139031088232852	0.141357726716542	0.1117	0.0645	0.0027	0.0013	0.0059	0.001	0.001	0.0171	0.1678	0.0038	0.0046	0.0037	0.0969	0.0114	0.0042	0.002	0.0014	0.1374	0.1211	0.0061	0.0074	0.0041	0.0149	0.0048	0.0081	0.1925
6	rs12525134	116242077	1.09	0.453749840114468	1.63	0.414449909043039	0.156067401397508	0.174954125875564	0.112	0.0645	0.0026	0.0012	0.0059	0.001	0.001	0.017	0.1678	0.0038	0.0046	0.0037	0.0973	0.0115	0.004	0.002	0.0013	0.1377	0.1217	0.006	0.0074	0.0041	0.015	0.0047	0.008	0.192
6	rs195521	116244114	1.09	0.453749840114468	1.63	0.414449909043039	0.165164585478197	0.165657152777155	0.112	0.0646	0.0026	0.0012	0.0059	0.001	0.001	0.017	0.1678	0.0038	0.0046	0.0037	0.0974	0.0115	0.0039	0.002	0.0013	0.1377	0.1219	0.006	0.0074	0.0041	0.015	0.0046	0.008	0.1919
6	rs73560563	116251543	1.09	0.453749840114468	1.62	0.444280725791627	0.165129687623609	0.165363373537302	0.112	0.0646	0.0026	0.0012	0.0059	0.001	0.001	0.017	0.1678	0.0038	0.0046	0.0037	0.0974	0.0115	0.0039	0.002	0.0013	0.1377	0.1219	0.006	0.0074	0.0041	0.015	0.0046	0.008	0.1919
6	rs195533	116254103	1.09	0.453749840114468	1.61	0.475515229965307	0.16464157037202	0.165069777592958	0.112	0.0646	0.0026	0.0012	0.0059	0.001	0.001	0.017	0.1678	0.0038	0.0046	0.0037	0.0974	0.0115	0.0039	0.002	0.0013	0.1377	0.1218	0.006	0.0074	0.0041	0.015	0.0046	0.008	0.1919
6	rs78578439	116278118	1.09	0.453749840114468	1.6	0.508176723760061	0.159430572357541	0.169295433701399	0.1119	0.0646	0.0026	0.0012	0.0059	0.001	0.001	0.017	0.1678	0.0038	0.0046	0.0037	0.0974	0.0115	0.0039	0.002	0.0013	0.138	0.1217	0.006	0.0074	0.0041	0.015	0.0046	0.008	0.1918
6	rs11752170	116292489	1.09	0.453749840114468	1.6	0.508176723760061	0.164711249670484	0.181586430193499	0.1116	0.0643	0.0026	0.0012	0.0058	0.001	0.001	0.0169	0.1676	0.0038	0.0047	0.0036	0.0981	0.0115	0.0039	0.002	0.0012	0.1377	0.1221	0.006	0.0073	0.004	0.015	0.0046	0.008	0.192
6	rs17697158	116299635	1.09	0.453749840114468	1.61	0.475515229965307	0.169277403147579	0.18922542205828	0.1114	0.0643	0.0026	0.0012	0.0058	0.001	0.001	0.0169	0.1675	0.0038	0.0047	0.0036	0.0983	0.0115	0.0039	0.002	0.0012	0.1376	0.1223	0.006	0.0073	0.004	0.015	0.0045	0.008	0.1921
6	rs6939175	116305183	1.09	0.453749840114468	1.61	0.475515229965307	0.190424274534148	0.191074709385667	0.1109	0.0642	0.0026	0.0012	0.0058	0.001	0.001	0.0168	0.1675	0.0038	0.0047	0.0035	0.0988	0.0115	0.0039	0.0021	0.0012	0.1373	0.1227	0.006	0.0072	0.0041	0.015	0.0045	0.008	0.1924
6	rs9400883	116306113	1.09	0.453749840114468	1.62	0.444280725791627	0.191297000820065	0.183105595958384	0.1108	0.0639	0.0027	0.0012	0.0058	0.0011	0.0011	0.0167	0.167	0.0038	0.0047	0.0034	0.0992	0.0115	0.0041	0.0021	0.0012	0.1372	0.1228	0.0059	0.0071	0.0041	0.0151	0.0045	0.008	0.1928
6	rs12201275	116314563	1.09	0.453749840114468	1.62	0.444280725791627	0.228915985253579	0.215765508792263	0.1104	0.0631	0.0026	0.0012	0.0056	0.001	0.001	0.0163	0.1659	0.0038	0.0046	0.0033	0.1006	0.0116	0.004	0.002	0.0012	0.1373	0.1233	0.0058	0.007	0.004	0.0155	0.004	0.0083	0.1942
6	rs3756772	116325142	1.09	0.453749840114468	1.62	0.444280725791627	0.222078781458495	0.224721025839204	0.1106	0.0629	0.0026	0.0012	0.0056	0.0012	0.001	0.0163	0.1658	0.0038	0.0045	0.0032	0.101	0.0116	0.0039	0.002	0.0012	0.1371	0.1237	0.0058	0.007	0.004	0.0155	0.0038	0.0083	0.1939
6	rs117229931	116334183	1.09	0.453749840114468	1.62	0.444280725791627	0.218990525964275	0.226678834282372	0.1106	0.0629	0.0026	0.0012	0.0056	0.0012	0.001	0.0163	0.1658	0.0038	0.0045	0.0032	0.101	0.0116	0.0039	0.002	0.0012	0.1372	0.1237	0.0058	0.007	0.004	0.0155	0.0038	0.0083	0.1939
6	rs79983863	116338721	1.09	0.453749840114468	1.63	0.414449909043039	0.218334828765106	0.227114652465071	0.1106	0.063	0.0026	0.0012	0.0056	0.0012	0.001	0.0163	0.1657	0.0038	0.0045	0.0032	0.101	0.0116	0.0039	0.002	0.0012	0.1372	0.1237	0.0058	0.007	0.004	0.0155	0.0038	0.0083	0.1939
6	rs12214384	116371630	1.09	0.453749840114468	1.63	0.414449909043039	0.214383243724058	0.218773296089836	0.1107	0.063	0.0026	0.0012	0.0056	0.0013	0.001	0.0163	0.1657	0.0038	0.0045	0.0033	0.101	0.0116	0.0039	0.002	0.0012	0.1371	0.1237	0.0058	0.007	0.004	0.0155	0.0038	0.0083	0.1938
6	rs1999930	116387134	1.09	0.453749840114468	1.62	0.444280725791627	0.213250111731911	0.216730804214747	0.1107	0.063	0.0026	0.0012	0.0056	0.0013	0.001	0.0163	0.1657	0.0038	0.0045	0.0032	0.1011	0.0116	0.0039	0.002	0.0012	0.1371	0.1237	0.0058	0.007	0.004	0.0155	0.0038	0.0083	0.1938
6	rs117756064	116409120	1.09	0.453749840114468	1.62	0.444280725791627	0.209390717007367	0.222335677756069	0.1108	0.0632	0.0025	0.0012	0.0056	0.0013	0.0011	0.0162	0.1653	0.0038	0.0045	0.0032	0.1014	0.0114	0.0039	0.0021	0.0012	0.1371	0.1239	0.0057	0.0069	0.004	0.0155	0.0036	0.0083	0.194
6	rs9400887	116421127	1.09	0.453749840114468	1.62	0.444280725791627	0.2087912723633	0.232475394744211	0.1108	0.0633	0.0025	0.0012	0.0056	0.0014	0.0011	0.0161	0.165	0.0037	0.0045	0.0031	0.1017	0.0113	0.0038	0.0021	0.0012	0.1371	0.1241	0.0057	0.0069	0.004	0.0155	0.0035	0.0084	0.1941
6	rs79699836	116421190	1.09	0.453749840114468	1.62	0.444280725791627	0.208671499756677	0.233244511818629	0.1108	0.0633	0.0025	0.0012	0.0056	0.0014	0.0011	0.0161	0.1649	0.0037	0.0045	0.0031	0.1017	0.0113	0.0038	0.0021	0.0012	0.1371	0.1241	0.0057	0.0069	0.004	0.0155	0.0035	0.0084	0.1941
6	rs476330	116433265	1.09	0.453749840114468	1.62	0.444280725791627	0.227614733445414	0.233794382761403	0.1109	0.0635	0.0024	0.0012	0.0055	0.0015	0.0012	0.016	0.1642	0.0037	0.0044	0.003	0.1021	0.0113	0.0037	0.0021	0.0013	0.1371	0.1244	0.0056	0.0069	0.0039	0.0154	0.0033	0.0085	0.1945
6	rs118113509	116435593	1.09	0.453749840114468	1.62	0.444280725791627	0.216904330435231	0.196659018326756	0.111	0.0634	0.0023	0.0012	0.0055	0.0016	0.0012	0.0159	0.1643	0.0036	0.0044	0.0033	0.1022	0.0113	0.0037	0.0021	0.0013	0.1365	0.1243	0.0057	0.007	0.004	0.0154	0.0033	0.0085	0.1945
6	rs4945551	116435738	1.09	0.453749840114468	1.62	0.444280725791627	0.211034144307647	0.185545272145858	0.1111	0.0634	0.0024	0.0012	0.0055	0.0016	0.0012	0.0159	0.1644	0.0036	0.0044	0.0033	0.1019	0.0111	0.0037	0.0022	0.0014	0.1365	0.1245	0.0057	0.0071	0.004	0.0153	0.0033	0.0085	0.1944
6	rs1064583	116446576	1.09	0.453749840114468	1.62	0.444280725791627	0.222906400356468	0.203242205344153	0.111	0.0637	0.0024	0.0012	0.0055	0.0016	0.0012	0.016	0.1652	0.0036	0.0044	0.0033	0.1017	0.0112	0.0038	0.0022	0.0014	0.1376	0.1245	0.0057	0.0069	0.004	0.0154	0.0029	0.0085	0.1929
6	rs34994420	116452386	1.09	0.453749840114468	1.62	0.444280725791627	0.21478875161851	0.204504360313567	0.1111	0.0639	0.0024	0.0012	0.0055	0.0016	0.0012	0.016	0.1653	0.0036	0.0043	0.0033	0.1017	0.0111	0.0037	0.0022	0.0014	0.1381	0.1246	0.0057	0.0069	0.004	0.0155	0.0029	0.0084	0.1921
6	rs12196141	116489550	1.1	0.413206464175836	1.62	0.444280725791627	0.20053989452992	0.198115648868462	0.1116	0.065	0.0023	0.0011	0.0056	0.0016	0.0012	0.016	0.1658	0.0036	0.0042	0.0031	0.1018	0.0107	0.0036	0.0022	0.0014	0.1406	0.1248	0.0056	0.0068	0.004	0.016	0.0028	0.0083	0.1883
6	rs12527153	116491302	1.1	0.413206464175836	1.62	0.444280725791627	0.200774150565532	0.198219832327859	0.1116	0.065	0.0023	0.0011	0.0056	0.0016	0.0012	0.016	0.1658	0.0036	0.0042	0.0031	0.1018	0.0107	0.0036	0.0022	0.0014	0.1406	0.1248	0.0056	0.0068	0.004	0.016	0.0028	0.0083	0.1883
6	rs62414136	116491455	1.1	0.413206464175836	1.62	0.444280725791627	0.200578926420733	0.198219832327859	0.1116	0.065	0.0023	0.0011	0.0056	0.0016	0.0012	0.016	0.1658	0.0036	0.0042	0.0031	0.1018	0.0107	0.0036	0.0022	0.0014	0.1406	0.1248	0.0056	0.0068	0.004	0.016	0.0028	0.0083	0.1883
6	rs75848805	116499860	1.1	0.413206464175836	1.62	0.444280725791627	0.197934583148811	0.197803209103784	0.1116	0.065	0.0022	0.0011	0.0056	0.0016	0.0012	0.016	0.1658	0.0036	0.0042	0.0031	0.1018	0.0107	0.0036	0.0022	0.0014	0.1406	0.1248	0.0056	0.0068	0.004	0.016	0.0028	0.0083	0.1882
6	rs75081751	116509676	1.1	0.413206464175836	1.62	0.444280725791627	0.197237948642929	0.19728284520975	0.1116	0.0651	0.0022	0.0011	0.0056	0.0016	0.0012	0.016	0.1658	0.0036	0.0042	0.0031	0.1019	0.0107	0.0036	0.0022	0.0014	0.1407	0.1248	0.0056	0.0068	0.004	0.016	0.0029	0.0083	0.188
6	rs6926890	116516445	1.1	0.413206464175836	1.62	0.444280725791627	0.197818380333989	0.190046572713624	0.1122	0.0659	0.0022	0.0012	0.0055	0.0016	0.0012	0.016	0.166	0.0036	0.0041	0.003	0.1025	0.0106	0.0035	0.0021	0.0014	0.1427	0.1249	0.0055	0.0069	0.0039	0.0165	0.0029	0.0082	0.184
6	rs6929423	116532068	1.1	0.413206464175836	1.62	0.444280725791627	0.189705048840874	0.177757419773831	0.1124	0.0661	0.0021	0.0012	0.0056	0.0016	0.0012	0.0159	0.1661	0.0036	0.0041	0.003	0.1018	0.0101	0.0035	0.0023	0.0015	0.1434	0.1249	0.0054	0.0069	0.0038	0.0165	0.003	0.0082	0.1837
6	rs7770351	116540513	1.1	0.413206464175836	1.62	0.444280725791627	0.196928781969258	0.176453972397721	0.1124	0.0661	0.0022	0.0012	0.0055	0.0016	0.0012	0.0159	0.1662	0.0036	0.0041	0.003	0.1017	0.0101	0.0035	0.0023	0.0015	0.1435	0.125	0.0054	0.0069	0.0038	0.0165	0.003	0.0082	0.1835
6	rs1204798	116543847	1.1	0.413206464175836	1.62	0.444280725791627	0.197624795253939	0.17685467971828	0.1124	0.0661	0.0022	0.0012	0.0055	0.0016	0.0012	0.0159	0.1663	0.0036	0.0041	0.003	0.1018	0.0101	0.0035	0.0023	0.0015	0.1435	0.125	0.0054	0.0069	0.0038	0.0165	0.003	0.0082	0.1835
6	rs1204822	116563547	1.1	0.413206464175836	1.62	0.444280725791627	0.200383810094402	0.178862923126059	0.1124	0.0661	0.0022	0.0013	0.0055	0.0016	0.0011	0.0159	0.1665	0.0037	0.004	0.003	0.1016	0.0101	0.0034	0.0023	0.0015	0.1435	0.1248	0.0054	0.0069	0.0038	0.0165	0.003	0.0081	0.1836
6	rs6755	116571255	1.1	0.413206464175836	1.62	0.444280725791627	0.197508695973353	0.180374233113658	0.1124	0.0661	0.0022	0.0013	0.0055	0.0016	0.0011	0.016	0.1667	0.0036	0.004	0.003	0.1015	0.0101	0.0034	0.0023	0.0015	0.1437	0.1247	0.0053	0.0069	0.0037	0.0165	0.003	0.0081	0.1836
6	rs149060725	116574940	1.1	0.413206464175836	1.62	0.444280725791627	0.193507926608306	0.180071620677622	0.1124	0.0662	0.0022	0.0012	0.0053	0.0015	0.0011	0.016	0.167	0.0037	0.004	0.003	0.1015	0.0101	0.0034	0.0023	0.0014	0.1439	0.1243	0.0053	0.0069	0.0038	0.0165	0.003	0.0081	0.1836
6	rs2232470	116575083	1.1	0.413206464175836	1.62	0.444280725791627	0.192743898481104	0.179567655713298	0.1124	0.0662	0.0022	0.0012	0.0053	0.0015	0.0011	0.016	0.167	0.0037	0.004	0.003	0.1015	0.0101	0.0034	0.0023	0.0014	0.1439	0.1243	0.0053	0.0069	0.0038	0.0165	0.003	0.0081	0.1836
6	rs17524614	116575116	1.1	0.413206464175836	1.62	0.444280725791627	0.192476896450361	0.179265510456408	0.1124	0.0662	0.0022	0.0012	0.0053	0.0015	0.0011	0.016	0.167	0.0037	0.004	0.003	0.1015	0.0101	0.0034	0.0023	0.0014	0.1439	0.1243	0.0053	0.0069	0.0038	0.0165	0.003	0.0081	0.1836
6	rs2232466	116575276	1.1	0.413206464175836	1.62	0.444280725791627	0.19057588901061	0.177356005814347	0.1124	0.0663	0.0022	0.0012	0.0053	0.0015	0.0011	0.016	0.1671	0.0037	0.004	0.0031	0.1015	0.0101	0.0034	0.0023	0.0014	0.1439	0.1242	0.0053	0.0069	0.0038	0.0165	0.003	0.0081	0.1835
6	rs80053030	116577801	1.1	0.413206464175836	1.62	0.444280725791627	0.189553831449503	0.172961250104907	0.1123	0.0663	0.0023	0.0012	0.0053	0.0015	0.0011	0.016	0.1673	0.0038	0.004	0.0031	0.1015	0.0101	0.0034	0.0023	0.0014	0.1439	0.124	0.0054	0.0069	0.0039	0.0165	0.0031	0.0081	0.1834
6	rs9400897	116599665	1.09	0.453749840114468	1.61	0.475515229965307	0.189894167694776	0.160010082057872	0.1122	0.0664	0.0023	0.0012	0.0052	0.0015	0.0011	0.016	0.1678	0.0038	0.0039	0.0032	0.1012	0.0101	0.0035	0.0023	0.0014	0.144	0.1235	0.0054	0.0069	0.004	0.0165	0.0032	0.008	0.1833
6	rs61746508	116600616	1.09	0.453749840114468	1.61	0.475515229965307	0.191867400170564	0.161560986204375	0.1122	0.0664	0.0023	0.0012	0.0052	0.0015	0.0011	0.016	0.1678	0.0038	0.0039	0.0032	0.1012	0.0101	0.0035	0.0023	0.0014	0.1439	0.1235	0.0054	0.0069	0.004	0.0165	0.0032	0.008	0.1833
6	rs3749895	116600774	1.09	0.453749840114468	1.61	0.475515229965307	0.192934743683564	0.163312060790751	0.1122	0.0664	0.0023	0.0012	0.0052	0.0015	0.0011	0.016	0.1678	0.0038	0.0039	0.0032	0.1012	0.0101	0.0036	0.0023	0.0014	0.1439	0.1235	0.0055	0.0069	0.0041	0.0165	0.0032	0.008	0.1833
6	rs3828743	116600810	1.09	0.453749840114468	1.61	0.475515229965307	0.192782058890569	0.163312060790751	0.1122	0.0664	0.0023	0.0012	0.0052	0.0015	0.0011	0.016	0.1678	0.0038	0.0039	0.0032	0.1012	0.0101	0.0036	0.0023	0.0014	0.1439	0.1235	0.0055	0.0069	0.0041	0.0165	0.0032	0.008	0.1833
6	rs191049654	116602857	1.09	0.453749840114468	1.61	0.475515229965307	0.187406487593384	0.160494171036998	0.1122	0.0665	0.0023	0.0012	0.0052	0.0015	0.0011	0.016	0.1678	0.0038	0.0039	0.0032	0.1012	0.01	0.0036	0.0023	0.0014	0.1439	0.1234	0.0055	0.0069	0.0041	0.0165	0.0032	0.008	0.1833
6	rs62423803	116609222	1.09	0.453749840114468	1.61	0.475515229965307	0.182783514056834	0.15663600949477	0.1122	0.0665	0.0024	0.0012	0.0052	0.0015	0.0011	0.016	0.1679	0.0038	0.0039	0.0032	0.1012	0.01	0.0036	0.0023	0.0014	0.1439	0.1233	0.0055	0.0069	0.0041	0.0165	0.0032	0.008	0.1832
6	rs75484629	116625920	1.09	0.453749840114468	1.6	0.508176723760061	0.179946202096412	0.155293550685093	0.1122	0.0665	0.0024	0.0012	0.0052	0.0015	0.0011	0.016	0.1679	0.0038	0.0039	0.0032	0.1011	0.0101	0.0036	0.0023	0.0014	0.144	0.1232	0.0055	0.0069	0.0041	0.0165	0.0032	0.008	0.1831
6	rs6926908	116631933	1.09	0.453749840114468	1.57	0.614941920479678	0.162144599639679	0.150059708613022	0.1122	0.0668	0.0026	0.0013	0.0052	0.0015	0.0011	0.0161	0.168	0.0038	0.004	0.0032	0.1011	0.0099	0.0037	0.0022	0.0014	0.1439	0.1224	0.0056	0.0069	0.0042	0.0165	0.0032	0.008	0.1831
6	rs62423852	116641008	1.09	0.453749840114468	1.55	0.693638871087907	0.158304825880648	0.14817249413562	0.1121	0.0668	0.0026	0.0013	0.0052	0.0015	0.0011	0.0161	0.168	0.0038	0.0039	0.0033	0.1011	0.0098	0.0038	0.0022	0.0014	0.144	0.1222	0.0056	0.0069	0.0042	0.0165	0.0032	0.008	0.1832
6	rs4946156	116642985	1.09	0.453749840114468	1.54	0.735299729443272	0.158032623963303	0.151385858353115	0.1121	0.0668	0.0026	0.0013	0.0052	0.0015	0.0011	0.0161	0.1681	0.0038	0.0039	0.0033	0.1011	0.0098	0.0038	0.0022	0.0014	0.144	0.1222	0.0056	0.0069	0.0042	0.0165	0.0032	0.008	0.1833
6	rs72958062	116645051	1.09	0.453749840114468	1.55	0.693638871087907	0.157828653392279	0.155868386197189	0.1121	0.0668	0.0026	0.0012	0.0052	0.0015	0.0011	0.0161	0.1682	0.0038	0.0039	0.0033	0.1011	0.0098	0.0038	0.0022	0.0014	0.144	0.1221	0.0056	0.0069	0.0042	0.0165	0.0032	0.008	0.1833
6	rs62423853	116645466	1.09	0.453749840114468	1.58	0.577869115575703	0.158406972657371	0.157116455162201	0.1121	0.0668	0.0027	0.0012	0.0052	0.0015	0.0011	0.0161	0.1682	0.0038	0.0039	0.0033	0.1011	0.0098	0.0038	0.0022	0.0014	0.144	0.1221	0.0056	0.0069	0.0042	0.0165	0.0032	0.008	0.1833
6	rs9374600	116647591	1.09	0.453749840114468	1.58	0.577869115575703	0.156472810920905	0.159816591465539	0.1121	0.0668	0.0027	0.0012	0.0052	0.0015	0.0011	0.0161	0.1682	0.0038	0.0039	0.0032	0.1011	0.0098	0.0038	0.0022	0.0014	0.1441	0.122	0.0056	0.0069	0.0042	0.0165	0.0032	0.008	0.1834
6	rs60749937	116648592	1.09	0.453749840114468	1.58	0.577869115575703	0.156101161848964	0.158078914483586	0.1121	0.0668	0.0027	0.0012	0.0052	0.0015	0.0011	0.0161	0.1682	0.0038	0.0039	0.0032	0.1011	0.0098	0.0038	0.0022	0.0014	0.1441	0.122	0.0056	0.0069	0.0042	0.0165	0.0032	0.008	0.1834
6	rs2501052	116658955	1.09	0.453749840114468	1.58	0.577869115575703	0.13104198905076	0.127103214246606	0.112	0.0668	0.0027	0.0012	0.0053	0.0015	0.001	0.0162	0.1682	0.0039	0.0039	0.0033	0.101	0.0098	0.0038	0.0022	0.0014	0.144	0.1218	0.0057	0.0069	0.0043	0.0164	0.0033	0.008	0.1833
6	rs182636786	116685854	1.09	0.453749840114468	1.58	0.577869115575703	0.126855499061475	0.127014223747842	0.112	0.0665	0.0028	0.0012	0.0055	0.0014	0.001	0.0164	0.1681	0.0039	0.0039	0.0034	0.1009	0.0097	0.0039	0.0021	0.0014	0.144	0.1214	0.0057	0.007	0.0044	0.0165	0.0033	0.0081	0.1832
6	rs9488914	116690849	1.1	0.413206464175836	1.58	0.577869115575703	0.152579810529564	0.147232115951566	0.112	0.0661	0.0031	0.0012	0.0058	0.0014	9e-04	0.0168	0.168	0.004	0.0039	0.0036	0.1007	0.0096	0.0041	0.0018	0.0013	0.1439	0.1206	0.0058	0.0071	0.0047	0.0168	0.0035	0.0083	0.1831
6	rs17077901	116704753	1.1	0.413206464175836	1.57	0.614941920479678	0.209670789558794	0.188712817630702	0.1103	0.0657	0.0036	0.0012	0.0058	0.0014	9e-04	0.0172	0.1683	0.0039	0.004	0.0036	0.1005	0.0093	0.0045	0.0015	0.0013	0.1434	0.1197	0.0058	0.0073	0.0053	0.0176	0.0038	0.0085	0.1836
6	rs78821641	116705531	1.1	0.413206464175836	1.58	0.577869115575703	0.20198694663557	0.166147191699886	0.1093	0.0659	0.0039	0.0013	0.0058	0.0014	9e-04	0.0174	0.1681	0.0038	0.004	0.0036	0.1011	0.0089	0.0045	0.0014	0.0014	0.1434	0.1194	0.0058	0.0068	0.0054	0.0183	0.0038	0.0086	0.1839
6	rs13203813	116707299	1.09	0.453749840114468	1.58	0.577869115575703	0.22921038720417	0.191383517578088	0.1092	0.0659	0.0039	0.0013	0.0058	0.0014	9e-04	0.0174	0.1681	0.0038	0.004	0.0036	0.1011	0.0089	0.0045	0.0014	0.0014	0.1434	0.1193	0.0058	0.0068	0.0054	0.0183	0.0038	0.0086	0.1839
6	rs6900245	116707335	1.09	0.453749840114468	1.58	0.577869115575703	0.230179188510995	0.191692494967594	0.1092	0.0659	0.0039	0.0013	0.0058	0.0014	9e-04	0.0174	0.1681	0.0038	0.004	0.0036	0.1011	0.0089	0.0045	0.0014	0.0014	0.1434	0.1193	0.0058	0.0068	0.0054	0.0183	0.0038	0.0086	0.1839
6	rs492616	116712455	1.1	0.413206464175836	1.58	0.577869115575703	0.219072565534883	0.195828285934303	0.1093	0.0661	0.0039	0.0013	0.0055	0.0014	9e-04	0.0174	0.1681	0.0037	0.004	0.0036	0.1008	0.0088	0.0045	0.0014	0.0014	0.1434	0.1192	0.0058	0.0066	0.0054	0.0186	0.0038	0.0087	0.1843
6	rs62425176	116713977	1.1	0.413206464175836	1.58	0.577869115575703	0.21531655536208	0.175253740160843	0.1093	0.066	0.004	0.0013	0.0055	0.0014	9e-04	0.0174	0.1681	0.0037	0.004	0.0036	0.101	0.0087	0.0045	0.0014	0.0014	0.1435	0.1192	0.0058	0.0066	0.0055	0.0186	0.0038	0.0087	0.1842
6	rs10485183	116720487	1.1	0.413206464175836	1.58	0.577869115575703	0.250649539237563	0.211066798329293	0.1091	0.0659	0.0041	0.0012	0.0055	0.0014	9e-04	0.0174	0.1679	0.0036	0.004	0.0036	0.1011	0.0087	0.0046	0.0014	0.0014	0.144	0.1189	0.0057	0.0066	0.0056	0.0187	0.0038	0.0087	0.184
6	rs35548455	116720514	1.1	0.413206464175836	1.58	0.577869115575703	0.151648793335025	0.221902871744182	0.1161	0.0651	0.0041	0.0012	0.0055	0.0014	9e-04	0.0174	0.166	0.0036	0.004	0.0036	0.098	0.0087	0.0046	0.0014	0.0014	0.1436	0.1186	0.0057	0.0065	0.0056	0.0187	0.0038	0.0087	0.1837
6	rs78540215	116729548	1.1	0.413206464175836	1.58	0.577869115575703	0.175286265032534	0.235446497019271	0.116	0.0651	0.0042	0.0012	0.0055	0.0014	9e-04	0.0174	0.1659	0.0036	0.0039	0.0037	0.0979	0.0086	0.0047	0.0015	0.0014	0.1438	0.1185	0.0056	0.0065	0.0056	0.0187	0.0039	0.0088	0.1837
6	rs2157322	116729556	1.1	0.413206464175836	1.59	0.542287549749139	0.175503119843227	0.235777369120738	0.116	0.0651	0.0042	0.0012	0.0055	0.0014	9e-04	0.0174	0.1659	0.0036	0.0039	0.0037	0.0979	0.0086	0.0047	0.0015	0.0014	0.1438	0.1185	0.0056	0.0065	0.0056	0.0187	0.0039	0.0088	0.1837
6	rs929045	116744949	1.1	0.413206464175836	1.59	0.542287549749139	0.211194866327297	0.242426021465358	0.1155	0.0649	0.0044	0.0013	0.0054	0.0015	0.0012	0.0174	0.1661	0.0034	0.0039	0.0037	0.0978	0.0086	0.0047	0.0016	0.0015	0.1434	0.1189	0.0057	0.0065	0.0057	0.0188	0.0039	0.0088	0.1832
6	rs113635267	116748924	1.1	0.413206464175836	1.59	0.542287549749139	0.194887527025782	0.212878157496688	0.1155	0.0649	0.0044	0.0013	0.0054	0.0015	0.0012	0.0175	0.1661	0.0034	0.0039	0.0037	0.0978	0.0086	0.0047	0.0016	0.0015	0.1433	0.1189	0.0056	0.0065	0.0057	0.0188	0.0039	0.0088	0.1832
6	rs34994230	116752290	1.1	0.413206464175836	1.58	0.577869115575703	0.211194866327297	0.225481738887739	0.1154	0.065	0.0045	0.0013	0.0054	0.0016	0.0012	0.0176	0.1661	0.0034	0.0039	0.0038	0.0978	0.0085	0.0047	0.0016	0.0016	0.1433	0.1189	0.0056	0.0065	0.0057	0.0188	0.0039	0.0087	0.1831
6	rs41313440	116756773	1.1	0.413206464175836	1.58	0.577869115575703	0.229126250901285	0.243651343463294	0.1154	0.0649	0.0045	0.0014	0.0054	0.0016	0.0012	0.0176	0.166	0.0034	0.0039	0.0038	0.0978	0.0085	0.0047	0.0017	0.0016	0.1431	0.119	0.0056	0.0065	0.0057	0.0188	0.004	0.0087	0.183
6	rs2858829	116768917	1.1	0.413206464175836	1.59	0.542287549749139	0.376273499449154	0.320197003853536	0.115	0.0648	0.0048	0.0014	0.0052	0.0016	0.0013	0.0183	0.1658	0.0032	0.0038	0.004	0.0977	0.0084	0.005	0.002	0.0016	0.1426	0.1193	0.0054	0.0065	0.006	0.0189	0.0041	0.0085	0.1824
6	rs9400913	116775669	1.1	0.413206464175836	1.59	0.542287549749139	0.404340952942715	0.299191496639808	0.1149	0.0649	0.0049	0.0014	0.0052	0.0017	0.0014	0.0183	0.166	0.0031	0.0038	0.0041	0.0972	0.0083	0.0051	0.0022	0.0017	0.1427	0.1193	0.0054	0.0064	0.006	0.0188	0.0042	0.0085	0.1824
6	rs11153612	116781993	1.09	0.453749840114468	1.59	0.542287549749139	0.500290423591757	0.332265036088405	0.1146	0.0651	0.005	0.0014	0.005	0.0017	0.0014	0.0182	0.1663	0.0029	0.0038	0.0043	0.0969	0.0081	0.0052	0.0025	0.0017	0.1427	0.1188	0.0053	0.0064	0.0061	0.0188	0.0042	0.0086	0.1826
6	rs11962655	116782169	1.09	0.453749840114468	1.59	0.542287549749139	0.483709937957941	0.334227645271916	0.1146	0.0651	0.005	0.0014	0.005	0.0017	0.0014	0.0182	0.1663	0.0029	0.0038	0.0043	0.0969	0.0081	0.0051	0.0025	0.0017	0.1428	0.1188	0.0053	0.0064	0.0061	0.0188	0.0042	0.0086	0.1826
6	rs11544160	116784797	1.1	0.413206464175836	1.59	0.542287549749139	0.318841069583576	0.187791323970311	0.1144	0.0653	0.0047	0.0014	0.005	0.0016	0.0014	0.0182	0.1668	0.0029	0.0038	0.004	0.097	0.0081	0.0048	0.0024	0.0017	0.1435	0.119	0.0054	0.0063	0.0056	0.0185	0.004	0.0086	0.1831
6	rs41289932	116784850	1.1	0.413206464175836	1.6	0.508176723760061	0.318438894294384	0.185443398408642	0.1144	0.0653	0.0047	0.0014	0.005	0.0016	0.0014	0.0182	0.1669	0.0029	0.0038	0.004	0.097	0.0081	0.0048	0.0024	0.0017	0.1435	0.119	0.0054	0.0063	0.0056	0.0185	0.004	0.0086	0.1831
6	rs2637678	116787378	1.1	0.413206464175836	1.62	0.444280725791627	0.254065573230013	0.131852727870306	0.1145	0.0655	0.0044	0.0014	0.005	0.0016	0.0014	0.0182	0.1674	0.0029	0.0038	0.0037	0.0973	0.0081	0.0046	0.0024	0.0017	0.1442	0.1191	0.0054	0.0062	0.0051	0.0182	0.0038	0.0086	0.1833
6	rs72951213	116796219	1.1	0.413206464175836	1.62	0.444280725791627	0.23424738462141	0.121980365065198	0.1144	0.0655	0.0045	0.0014	0.005	0.0017	0.0013	0.0182	0.1674	0.0029	0.0038	0.0037	0.0973	0.0081	0.0046	0.0024	0.0017	0.1443	0.119	0.0054	0.0062	0.0051	0.0181	0.0038	0.0086	0.1832
6	rs9384981	116803328	1.1	0.413206464175836	1.62	0.444280725791627	0.231065728632813	0.125150796408133	0.1143	0.0655	0.0045	0.0014	0.005	0.0017	0.0013	0.0183	0.1674	0.0029	0.0038	0.0038	0.0972	0.0081	0.0046	0.0023	0.0017	0.1444	0.1188	0.0054	0.0061	0.0051	0.0181	0.0038	0.0086	0.1832
6	rs12525282	116803829	1.1	0.413206464175836	1.62	0.444280725791627	0.231023469533295	0.125770797248816	0.1143	0.0655	0.0045	0.0014	0.005	0.0017	0.0013	0.0183	0.1674	0.0029	0.0038	0.0038	0.0972	0.0081	0.0046	0.0023	0.0017	0.1444	0.1188	0.0054	0.0061	0.0051	0.0181	0.0038	0.0086	0.1832
6	rs7751233	116814837	1.1	0.413206464175836	1.62	0.444280725791627	0.235868628474484	0.126214354614854	0.114	0.0655	0.0046	0.0014	0.0051	0.0017	0.0014	0.0183	0.1675	0.0029	0.0038	0.0039	0.097	0.0081	0.0046	0.0023	0.0017	0.1447	0.1183	0.0055	0.0063	0.0052	0.018	0.0039	0.0086	0.1833
6	rs10457307	116820671	1.1	0.413206464175836	1.62	0.444280725791627	0.263646717773697	0.135753234436124	0.1126	0.0655	0.0048	0.0015	0.0052	0.0018	0.0013	0.0185	0.1678	0.0029	0.0039	0.0043	0.0964	0.0082	0.0047	0.0022	0.0017	0.146	0.1165	0.0057	0.0066	0.0051	0.0177	0.0042	0.0088	0.1835
6	rs9400930	116843303	1.1	0.413206464175836	1.62	0.444280725791627	0.272494776224492	0.153097045109159	0.1121	0.0655	0.0049	0.0016	0.0052	0.0018	0.0013	0.0186	0.1679	0.0029	0.0039	0.0044	0.0961	0.0083	0.0047	0.0022	0.0017	0.1465	0.1159	0.0058	0.0068	0.0051	0.0176	0.0043	0.0088	0.1836
6	rs34840541	116848244	1.1	0.413206464175836	1.62	0.444280725791627	0.270003227415269	0.152335667449292	0.1121	0.0655	0.0049	0.0016	0.0052	0.0018	0.0013	0.0186	0.168	0.003	0.0039	0.0044	0.0961	0.0083	0.0047	0.0022	0.0017	0.1466	0.1159	0.0058	0.0068	0.0051	0.0176	0.0043	0.0088	0.1836
6	rs74826723	116853984	1.1	0.413206464175836	1.62	0.444280725791627	0.269405256998828	0.149303791932718	0.1121	0.0655	0.0049	0.0016	0.0052	0.0018	0.0013	0.0186	0.168	0.003	0.0039	0.0044	0.0961	0.0083	0.0047	0.0022	0.0017	0.1466	0.1159	0.0058	0.0068	0.0051	0.0176	0.0043	0.0088	0.1836
6	rs71570812	116864381	1.1	0.413206464175836	1.63	0.414449909043039	0.281077231519208	0.150438181088848	0.1118	0.0655	0.0049	0.0016	0.0052	0.0018	0.0013	0.0187	0.1683	0.003	0.0039	0.0044	0.096	0.0082	0.0047	0.0022	0.0017	0.1467	0.1158	0.0058	0.0069	0.005	0.0176	0.0043	0.0088	0.1836
6	rs2352482	116864852	1.1	0.413206464175836	1.63	0.414449909043039	0.277888766415094	0.147890154095013	0.1118	0.0655	0.0049	0.0016	0.0052	0.0018	0.0013	0.0187	0.1683	0.003	0.0039	0.0044	0.0961	0.0083	0.0047	0.0022	0.0017	0.1467	0.1158	0.0058	0.0069	0.005	0.0176	0.0043	0.0088	0.1835
6	rs35376579	116867962	1.1	0.413206464175836	1.63	0.414449909043039	0.292823069092734	0.156347993447435	0.1118	0.0655	0.0049	0.0016	0.0052	0.0018	0.0013	0.0187	0.1683	0.003	0.0038	0.0044	0.0961	0.0083	0.0047	0.0022	0.0017	0.1468	0.1158	0.0058	0.0069	0.005	0.0176	0.0043	0.0088	0.1835
6	rs6568947	116871496	1.1	0.413206464175836	1.63	0.414449909043039	0.30635001891437	0.16722706395609	0.1118	0.0655	0.0049	0.0016	0.0052	0.0018	0.0013	0.0187	0.1683	0.003	0.0038	0.0044	0.0961	0.0083	0.0047	0.0022	0.0017	0.1468	0.1158	0.0058	0.0069	0.005	0.0176	0.0043	0.0088	0.1835
6	rs7762318	116875427	1.1	0.413206464175836	1.62	0.444280725791627	0.322320887104834	0.160881814645972	0.1118	0.0655	0.0049	0.0016	0.0052	0.0018	0.0013	0.0188	0.1684	0.003	0.0038	0.0044	0.0961	0.0083	0.0047	0.0022	0.0017	0.1468	0.1158	0.0058	0.0069	0.005	0.0175	0.0042	0.0088	0.1835
6	rs9387420	116875493	1.1	0.413206464175836	1.63	0.414449909043039	0.321411199175095	0.1593332279395	0.1118	0.0655	0.0049	0.0016	0.0052	0.0018	0.0013	0.0188	0.1684	0.003	0.0038	0.0044	0.0961	0.0083	0.0047	0.0022	0.0017	0.1468	0.1158	0.0058	0.0069	0.005	0.0175	0.0042	0.0088	0.1835
6	rs12660180	116875504	1.1	0.413206464175836	1.61	0.475515229965307	0.322472632733694	0.159140027848149	0.1118	0.0655	0.0049	0.0016	0.0052	0.0018	0.0013	0.0188	0.1684	0.003	0.0038	0.0044	0.0961	0.0083	0.0047	0.0022	0.0017	0.1468	0.1158	0.0058	0.0069	0.005	0.0175	0.0042	0.0088	0.1835
6	rs11755235	116899002	1.1	0.413206464175836	1.6	0.508176723760061	0.24611960641774	0.141172662653769	0.1118	0.0652	0.0048	0.0017	0.0051	0.0018	0.0014	0.019	0.1688	0.0029	0.0038	0.0044	0.0962	0.0081	0.0048	0.0022	0.0018	0.1463	0.1152	0.0059	0.007	0.0049	0.0176	0.0044	0.0087	0.1836
6	rs784121	116931355	1.1	0.413206464175836	1.6	0.508176723760061	0.254288267918473	0.1553893040342	0.1118	0.0652	0.0048	0.0017	0.0051	0.0018	0.0014	0.0191	0.1689	0.0029	0.0038	0.0044	0.0962	0.0081	0.0049	0.0022	0.0018	0.1462	0.1151	0.0059	0.007	0.0049	0.0176	0.0044	0.0087	0.1837
6	rs6568952	116932077	1.1	0.413206464175836	1.6	0.508176723760061	0.254110103640912	0.155197818379326	0.1118	0.0652	0.0048	0.0017	0.0051	0.0018	0.0014	0.0191	0.1689	0.0029	0.0038	0.0044	0.0962	0.0081	0.0049	0.0022	0.0018	0.1462	0.1151	0.0059	0.007	0.0049	0.0176	0.0044	0.0087	0.1837
6	rs9374615	116937342	1.1	0.413206464175836	1.6	0.508176723760061	0.248620863750644	0.147984245880633	0.1117	0.0652	0.0048	0.0017	0.0051	0.0018	0.0015	0.0191	0.169	0.0029	0.0038	0.0043	0.0962	0.0081	0.0049	0.0022	0.0019	0.1462	0.1149	0.0059	0.007	0.0049	0.0176	0.0044	0.0087	0.1836
6	rs13213314	116938232	1.1	0.413206464175836	1.6	0.508176723760061	0.254823170005992	0.15894691087472	0.1117	0.0652	0.0048	0.0017	0.0051	0.0018	0.0016	0.0191	0.1691	0.0029	0.0038	0.0043	0.0962	0.0081	0.0049	0.0022	0.0019	0.1462	0.1149	0.0059	0.007	0.0049	0.0176	0.0044	0.0087	0.1836
6	rs9481650	116940648	1.1	0.413206464175836	1.6	0.508176723760061	0.264010334312612	0.160978777219812	0.1116	0.0652	0.0048	0.0017	0.0051	0.0018	0.0017	0.0191	0.1692	0.0029	0.0039	0.0043	0.0961	0.0081	0.0049	0.0022	0.0019	0.1462	0.1149	0.0059	0.0071	0.0049	0.0176	0.0044	0.0087	0.1836
6	rs6927567	116950734	1.1	0.413206464175836	1.6	0.508176723760061	0.268257329257079	0.163507035332616	0.1116	0.0652	0.0048	0.0017	0.0051	0.0018	0.0017	0.0191	0.1692	0.0029	0.0039	0.0043	0.0961	0.0081	0.0049	0.0022	0.0019	0.1462	0.1149	0.0059	0.0071	0.0049	0.0176	0.0044	0.0087	0.1836
6	rs784133	116950833	1.1	0.413206464175836	1.6	0.508176723760061	0.269083569902257	0.163507035332616	0.1116	0.0652	0.0048	0.0017	0.0051	0.0018	0.0017	0.0191	0.1692	0.0029	0.0039	0.0043	0.0961	0.0081	0.0049	0.0022	0.0019	0.1462	0.1149	0.0059	0.0071	0.0049	0.0176	0.0044	0.0087	0.1835
6	rs9488991	116951678	1.1	0.413206464175836	1.6	0.508176723760061	0.268853920695648	0.162727629385313	0.1116	0.0652	0.0048	0.0017	0.0051	0.0018	0.0017	0.0191	0.1692	0.0029	0.0039	0.0043	0.0961	0.0081	0.0049	0.0022	0.0019	0.1462	0.1149	0.0059	0.0071	0.0049	0.0176	0.0044	0.0087	0.1835
6	rs13202520	116970581	1.11	0.375177619549844	1.6	0.508176723760061	0.240553359207099	0.13212349450214	0.1111	0.0649	0.0048	0.0018	0.005	0.0019	0.0019	0.0193	0.1693	0.0029	0.0039	0.0043	0.0961	0.008	0.0049	0.0021	0.0022	0.1463	0.1146	0.0059	0.0071	0.0049	0.0176	0.0044	0.0087	0.1837
6	rs4946188	116973182	1.11	0.375177619549844	1.6	0.508176723760061	0.240726243564918	0.133752393892403	0.1111	0.0649	0.0048	0.0018	0.005	0.0019	0.0019	0.0193	0.1693	0.0029	0.0039	0.0043	0.0961	0.008	0.0049	0.0021	0.0022	0.1463	0.1146	0.0059	0.0071	0.0049	0.0176	0.0044	0.0087	0.1837
6	rs117163189	116984064	1.11	0.375177619549844	1.6	0.508176723760061	0.236125180034976	0.13730679929143	0.111	0.065	0.0049	0.0018	0.005	0.002	0.002	0.0194	0.1691	0.0029	0.0039	0.0043	0.0961	0.008	0.005	0.002	0.0022	0.1461	0.1144	0.0059	0.0071	0.0048	0.0176	0.0044	0.0088	0.184
6	rs6568960	116990510	1.11	0.375177619549844	1.6	0.508176723760061	0.238871325874647	0.138223683378998	0.1109	0.065	0.0049	0.0018	0.005	0.0021	0.002	0.0195	0.1689	0.0028	0.0039	0.0044	0.096	0.008	0.005	0.002	0.0023	0.1461	0.1142	0.0059	0.0071	0.0048	0.0176	0.0045	0.0088	0.1841
6	rs72959988	117001166	1.11	0.375177619549844	1.61	0.475515229965307	0.231827125975476	0.130052872449655	0.111	0.065	0.0049	0.0018	0.005	0.0021	0.002	0.0195	0.169	0.0028	0.0039	0.0044	0.096	0.008	0.005	0.002	0.0023	0.1461	0.1141	0.0059	0.0071	0.0048	0.0176	0.0045	0.0088	0.1843
6	rs11757332	117004240	1.11	0.375177619549844	1.61	0.475515229965307	0.22836979676206	0.126303135951984	0.111	0.065	0.0049	0.0018	0.005	0.0021	0.002	0.0195	0.169	0.0028	0.0039	0.0044	0.096	0.008	0.005	0.002	0.0023	0.1461	0.1141	0.0059	0.0071	0.0048	0.0176	0.0045	0.0088	0.1843
6	rs1165376	117009449	1.11	0.375177619549844	1.61	0.475515229965307	0.230305721254642	0.120930346404373	0.1109	0.0651	0.0049	0.0017	0.005	0.002	0.0021	0.0195	0.169	0.0028	0.0039	0.0044	0.0959	0.008	0.005	0.002	0.0023	0.1462	0.114	0.0059	0.0071	0.0048	0.0176	0.0044	0.0088	0.1842
6	rs72962017	117021275	1.11	0.375177619549844	1.61	0.475515229965307	0.263056421135183	0.10551490772154	0.1109	0.0651	0.005	0.0017	0.005	0.002	0.0021	0.0195	0.169	0.0028	0.0039	0.0044	0.096	0.008	0.005	0.002	0.0023	0.1462	0.1138	0.0059	0.0071	0.0049	0.0176	0.0043	0.0088	0.1841
6	rs2243368	117045491	1.11	0.375177619549844	1.61	0.475515229965307	0.26752404755298	0.107178599216655	0.1108	0.0651	0.005	0.0017	0.005	0.002	0.0021	0.0195	0.1689	0.0028	0.0039	0.0044	0.096	0.008	0.005	0.002	0.0023	0.1462	0.1138	0.0059	0.0071	0.0049	0.0176	0.0043	0.0088	0.1843
6	rs60931389	117045690	1.11	0.375177619549844	1.63	0.414449909043039	0.266837582981125	0.107345519938824	0.1109	0.0651	0.005	0.0017	0.005	0.002	0.0021	0.0195	0.169	0.0028	0.0039	0.0044	0.096	0.008	0.005	0.002	0.0023	0.1462	0.1137	0.0059	0.0071	0.0049	0.0176	0.0043	0.0088	0.1843
6	rs35897237	117057557	1.11	0.375177619549844	1.63	0.414449909043039	0.255090851232778	0.102873984975318	0.1107	0.0652	0.005	0.0017	0.005	0.002	0.0021	0.0196	0.169	0.0028	0.004	0.0043	0.0959	0.008	0.005	0.002	0.0023	0.1464	0.1131	0.0059	0.0071	0.005	0.0176	0.0043	0.0089	0.1842
6	rs9374622	117071383	1.11	0.375177619549844	1.63	0.414449909043039	0.273930694238871	0.092731380121171	0.1104	0.0654	0.0051	0.0018	0.005	0.002	0.0022	0.0197	0.1693	0.0028	0.004	0.0043	0.0959	0.0081	0.005	0.002	0.0024	0.1467	0.1122	0.0059	0.0071	0.0051	0.0176	0.0043	0.009	0.1841
6	rs9489034	117075219	1.11	0.375177619549844	1.63	0.414449909043039	0.246513618983958	0.0763343786965681	0.1103	0.0654	0.005	0.0018	0.005	0.002	0.0023	0.0198	0.1694	0.0028	0.004	0.0042	0.0962	0.0082	0.0049	0.002	0.0025	0.1467	0.1119	0.0059	0.0071	0.0051	0.0176	0.0044	0.009	0.184
6	rs72962083	117080407	1.1	0.413206464175836	1.63	0.414449909043039	0.327093352662406	0.022805792204926	0.109	0.0658	0.0052	0.0025	0.0054	0.0025	0.0028	0.0207	0.1676	0.0029	0.0045	0.004	0.0946	0.0087	0.005	0.0026	0.0029	0.147	0.1102	0.0063	0.0075	0.0056	0.018	0.0046	0.01	0.1816
6	rs4946191	117080851	1.1	0.413206464175836	1.64	0.38599849551783	0.349813185752795	0.00696019720309229	0.1077	0.0656	0.0052	0.0028	0.0057	0.0028	0.0031	0.0211	0.167	0.0029	0.0045	0.0039	0.0949	0.009	0.0049	0.0029	0.0032	0.1475	0.1086	0.0068	0.0074	0.0057	0.018	0.0048	0.0104	0.1809
6	rs648248	117081057	1.1	0.413206464175836	1.66	0.333131717406117	0.355004798200925	0.00592821789984077	0.1069	0.065	0.0052	0.0031	0.0059	0.0029	0.0032	0.0212	0.1662	0.0031	0.0047	0.004	0.0943	0.0092	0.0052	0.0033	0.0034	0.1467	0.108	0.007	0.0077	0.0058	0.0188	0.0048	0.0109	0.1808
6	rs648147	117081132	1.11	0.375177619549844	1.66	0.333131717406117	0.318288147268017	0.00403778469643202	0.1062	0.0654	0.0052	0.0032	0.0059	0.003	0.0032	0.0211	0.1658	0.0031	0.0047	0.004	0.0948	0.0093	0.0052	0.0033	0.0034	0.1465	0.1078	0.007	0.0077	0.0059	0.0189	0.0047	0.0109	0.1809
6	rs72962089	117081850	1.12	0.339600448506511	1.66	0.333131717406117	0.253086982959914	0.00288361109680833	0.103	0.0671	0.0045	0.0034	0.0065	0.003	0.0033	0.0217	0.1653	0.003	0.0048	0.0041	0.0965	0.0095	0.0049	0.0035	0.0034	0.1456	0.107	0.0075	0.0076	0.0054	0.0188	0.0045	0.0111	0.1821
6	rs41306045	117083172	1.13	0.306408690300974	1.7	0.24276969786222	0.249061111678645	0.00514151570516463	0.1019	0.0678	0.0043	0.0035	0.0066	0.003	0.0033	0.0219	0.1652	0.003	0.0048	0.0042	0.0971	0.0094	0.0048	0.0035	0.0034	0.1453	0.1068	0.0076	0.0075	0.0053	0.0187	0.0044	0.0111	0.1826
6	rs17078331	117085238	1.13	0.306408690300974	1.7	0.24276969786222	0.249942888425684	0.00565238572612421	0.1016	0.0679	0.0042	0.0035	0.0067	0.0031	0.0033	0.022	0.1651	0.003	0.0048	0.0041	0.0972	0.0093	0.0048	0.0036	0.0034	0.1454	0.1067	0.0077	0.0075	0.0052	0.0187	0.0044	0.011	0.1827
6	rs654128	117086378	1.13	0.306408690300974	1.71	0.223208546872115	0.265923783115125	0.00605787529142239	0.1014	0.068	0.0042	0.0035	0.0067	0.0031	0.0033	0.022	0.1651	0.003	0.0048	0.0041	0.0974	0.0093	0.0048	0.0036	0.0034	0.1454	0.1066	0.0077	0.0075	0.0052	0.0187	0.0043	0.0111	0.1828
6	rs594940	117090358	1.13	0.306408690300974	1.71	0.223208546872115	0.279199296178582	0.00707762605923572	0.1013	0.0681	0.0042	0.0035	0.0067	0.0031	0.0033	0.0221	0.165	0.003	0.0048	0.0041	0.0975	0.0093	0.0048	0.0036	0.0034	0.1455	0.1064	0.0077	0.0075	0.0051	0.0187	0.0043	0.0111	0.1831
6	rs540136	117093645	1.13	0.306408690300974	1.7	0.24276969786222	0.286704045061366	0.00787848951321083	0.1014	0.0682	0.0041	0.0035	0.0067	0.0031	0.0032	0.0222	0.1649	0.003	0.0048	0.004	0.0975	0.0093	0.0048	0.0036	0.0034	0.1456	0.1065	0.0077	0.0075	0.0051	0.0187	0.0042	0.0111	0.1833
6	rs17264381	117104668	1.13	0.306408690300974	1.7	0.24276969786222	0.310352246838894	0.0089892598333955	0.1011	0.0684	0.0041	0.0036	0.0067	0.0031	0.0032	0.0222	0.1652	0.0029	0.0047	0.004	0.0971	0.0093	0.0048	0.0036	0.0034	0.1456	0.1063	0.0078	0.0075	0.0051	0.0187	0.0042	0.0111	0.1835
6	rs587771	117105519	1.13	0.306408690300974	1.7	0.24276969786222	0.333290591223936	0.00877685467833528	0.101	0.0685	0.0041	0.0036	0.0067	0.003	0.0028	0.0223	0.1651	0.0029	0.0048	0.004	0.0969	0.0093	0.0048	0.0036	0.0034	0.1458	0.1063	0.0078	0.0076	0.0052	0.0187	0.0042	0.0111	0.1839
6	rs60798214	117108764	1.13	0.306408690300974	1.7	0.24276969786222	0.339444488444657	0.00917726755517757	0.101	0.0686	0.0041	0.0036	0.0067	0.003	0.0028	0.0223	0.1651	0.0029	0.0047	0.004	0.0969	0.0093	0.0048	0.0036	0.0034	0.1457	0.1062	0.0078	0.0076	0.0052	0.0187	0.0042	0.0111	0.184
6	rs41290852	117113315	1.13	0.306408690300974	1.71	0.223208546872115	0.329084183054148	0.00717231105158613	0.101	0.069	0.004	0.0036	0.0067	0.003	0.0028	0.0222	0.165	0.0028	0.0047	0.004	0.0975	0.0092	0.0048	0.0036	0.0035	0.1455	0.1062	0.0077	0.0074	0.0051	0.0185	0.0042	0.0111	0.1841
6	rs6901250	117114025	1.13	0.306408690300974	1.71	0.223208546872115	0.335352597682415	0.00721990081902487	0.101	0.0691	0.004	0.0036	0.0067	0.003	0.0028	0.0221	0.1649	0.0028	0.0047	0.004	0.0976	0.0092	0.0048	0.0036	0.0035	0.1455	0.1062	0.0077	0.0073	0.0051	0.0185	0.0042	0.0111	0.1842
6	rs35937022	117114290	1.13	0.306408690300974	1.72	0.204795704918344	0.33339353434888	0.00703053085747853	0.101	0.0691	0.004	0.0036	0.0067	0.003	0.0028	0.0221	0.1649	0.0028	0.0047	0.004	0.0976	0.0092	0.0048	0.0036	0.0035	0.1455	0.1062	0.0077	0.0073	0.0051	0.0185	0.0042	0.0111	0.1842
6	rs72963945	117119578	1.13	0.306408690300974	1.71	0.223208546872115	0.326685757049695	0.00670548153204687	0.1011	0.0691	0.004	0.0036	0.0067	0.003	0.0028	0.0221	0.1649	0.0028	0.0047	0.004	0.0977	0.0092	0.0048	0.0036	0.0034	0.1455	0.1062	0.0076	0.0073	0.0051	0.0185	0.0042	0.0111	0.1842
6	rs28360548	117130544	1.13	0.306408690300974	1.71	0.223208546872115	0.329902758335925	0.00659135095787891	0.1011	0.0692	0.004	0.0036	0.0067	0.003	0.0028	0.0221	0.1649	0.0028	0.0047	0.004	0.0977	0.0092	0.0049	0.0036	0.0033	0.1456	0.1062	0.0076	0.0072	0.0051	0.0185	0.0042	0.0111	0.1842
6	rs2274911	117130704	1.13	0.306408690300974	1.71	0.223208546872115	0.329953954519827	0.00659135095787891	0.1011	0.0692	0.004	0.0036	0.0067	0.003	0.0028	0.0221	0.1649	0.0028	0.0047	0.004	0.0977	0.0092	0.0049	0.0036	0.0033	0.1456	0.1062	0.0076	0.0072	0.0051	0.0185	0.0042	0.0111	0.1843
6	rs6907580	117150008	1.13	0.306408690300974	1.72	0.204795704918344	0.343823612128163	0.00636618263033342	0.101	0.0692	0.0041	0.0036	0.0068	0.0031	0.0028	0.0221	0.1648	0.0029	0.0047	0.0039	0.0978	0.0092	0.0049	0.0036	0.0034	0.1457	0.1061	0.0076	0.0072	0.005	0.0184	0.0042	0.0111	0.1841
6	rs118074655	117153244	1.13	0.306408690300974	1.72	0.204795704918344	0.342987250826669	0.00621101857876926	0.101	0.0692	0.0041	0.0036	0.0068	0.0031	0.0028	0.0221	0.1648	0.0029	0.0047	0.0039	0.0978	0.0092	0.0049	0.0036	0.0034	0.1457	0.1061	0.0076	0.0072	0.005	0.0184	0.0042	0.0111	0.1841
6	rs339360	117160872	1.13	0.306408690300974	1.73	0.187497716434302	0.339756317930118	0.00605787529142239	0.1009	0.0693	0.004	0.0036	0.0068	0.0031	0.0028	0.0221	0.1648	0.0029	0.0048	0.0039	0.0978	0.0092	0.0049	0.0036	0.0034	0.1458	0.1062	0.0076	0.0072	0.005	0.0184	0.0042	0.0111	0.184
6	rs339314	117182678	1.13	0.306408690300974	1.73	0.187497716434302	0.377424852321892	0.00439591961157866	0.1009	0.0692	0.0041	0.0036	0.0068	0.003	0.0028	0.0221	0.1647	0.0029	0.0048	0.0039	0.0977	0.0092	0.0049	0.0036	0.0034	0.1458	0.1061	0.0076	0.0072	0.005	0.0183	0.0042	0.0115	0.1839
6	rs78170170	117184424	1.13	0.306408690300974	1.74	0.171280181914382	0.375397479591037	0.00435936825361986	0.1009	0.0692	0.0041	0.0036	0.0068	0.003	0.0028	0.0221	0.1647	0.0029	0.0048	0.0039	0.0977	0.0092	0.0049	0.0036	0.0034	0.1458	0.1061	0.0076	0.0072	0.005	0.0183	0.0042	0.0115	0.1839
6	rs339354	117203069	1.14	0.275532638758866	1.74	0.171280181914382	0.526018825689821	0.00563145644604558	0.1005	0.069	0.0039	0.0035	0.0071	0.0025	0.0028	0.022	0.1648	0.0029	0.0048	0.0037	0.0988	0.0092	0.0051	0.0039	0.0033	0.1462	0.1052	0.0075	0.0073	0.0048	0.0181	0.0041	0.0117	0.1845
6	rs35537732	117204711	1.14	0.275532638758866	1.76	0.141944438278083	0.55321965557087	0.011257299455546	0.1005	0.069	0.0039	0.0035	0.0073	0.0025	0.0028	0.022	0.1647	0.0029	0.0048	0.0037	0.0988	0.0093	0.0051	0.0039	0.0032	0.1462	0.1049	0.0075	0.0073	0.0048	0.0181	0.0041	0.0118	0.1844
6	rs339331	117210052	1.14	0.275532638758866	1.76	0.141944438278083	0.529966777590136	0.0113474251115224	0.1003	0.069	0.0038	0.0035	0.0075	0.0024	0.0027	0.0219	0.1647	0.0029	0.0049	0.0037	0.099	0.0093	0.005	0.0038	0.0032	0.1463	0.1048	0.0075	0.0073	0.0047	0.018	0.0041	0.0118	0.1845
6	rs117148850	117210499	1.14	0.275532638758866	1.76	0.141944438278083	0.52292210690974	0.0125522483940766	0.1003	0.069	0.0038	0.0035	0.0075	0.0024	0.0027	0.0219	0.1647	0.0029	0.0049	0.0037	0.099	0.0093	0.005	0.0038	0.0032	0.1463	0.1048	0.0075	0.0073	0.0047	0.018	0.0041	0.0118	0.1845
6	rs339332	117211108	1.14	0.275532638758866	1.76	0.141944438278083	0.518036775710195	0.0188237317520134	0.1003	0.069	0.0038	0.0035	0.0075	0.0024	0.0027	0.0219	0.1647	0.0029	0.0049	0.0037	0.099	0.0093	0.005	0.0038	0.0032	0.1462	0.1048	0.0075	0.0074	0.0047	0.0181	0.004	0.0118	0.1845
6	rs71570828	117224212	1.14	0.275532638758866	1.76	0.141944438278083	0.500605849078627	0.0305727652821174	0.1002	0.0689	0.0038	0.0035	0.0075	0.0024	0.0027	0.0218	0.1648	0.003	0.0049	0.0037	0.0994	0.0093	0.005	0.0037	0.0032	0.1464	0.1045	0.0075	0.0074	0.0047	0.0181	0.004	0.0118	0.1847
6	rs673055	117250182	1.15	0.246899131395369	1.76	0.141944438278083	0.549256509974839	0.044747939085228	0.0993	0.0691	0.0032	0.0033	0.0076	0.0021	0.0022	0.0218	0.1653	0.0033	0.0047	0.0039	0.1022	0.0094	0.0051	0.003	0.0029	0.1469	0.1019	0.0071	0.0073	0.0047	0.0178	0.004	0.0118	0.1869
6	rs675495	117257199	1.15	0.246899131395369	1.76	0.141944438278083	0.575592662098364	0.0544545243824186	0.1002	0.069	0.0032	0.0033	0.0078	0.002	0.0022	0.0218	0.1654	0.0033	0.0048	0.0039	0.1027	0.0095	0.0051	0.0028	0.0029	0.1468	0.1013	0.0068	0.0075	0.0046	0.0177	0.0039	0.012	0.1865
6	rs665401	117257543	1.15	0.246899131395369	1.76	0.141944438278083	0.585472761523493	0.0509012607836079	0.1004	0.0689	0.0032	0.0033	0.0078	0.002	0.0022	0.0218	0.1659	0.0033	0.0048	0.0039	0.1028	0.0095	0.0052	0.0028	0.003	0.1469	0.1012	0.0069	0.0075	0.0046	0.0178	0.0039	0.012	0.1855
6	rs117489658	117259799	1.15	0.246899131395369	1.76	0.141944438278083	0.585472761523493	0.0511472113061697	0.1004	0.0689	0.0032	0.0033	0.0078	0.002	0.0022	0.0218	0.1659	0.0033	0.0048	0.0039	0.1028	0.0095	0.0052	0.0028	0.003	0.1469	0.1012	0.0069	0.0075	0.0046	0.0178	0.0039	0.012	0.1855
6	rs72967912	117269573	1.15	0.246899131395369	1.76	0.141944438278083	0.575727476944931	0.06093606042113	0.1005	0.0689	0.0032	0.0033	0.0078	0.002	0.0022	0.0218	0.1659	0.0033	0.0048	0.0039	0.1028	0.0095	0.0052	0.0028	0.003	0.1469	0.1011	0.0069	0.0075	0.0046	0.0177	0.0039	0.012	0.1855
6	rs80000167	117294665	1.15	0.246899131395369	1.81	0.0849480383532209	0.502690051919414	0.140525634072531	0.1017	0.0692	0.0031	0.0029	0.0079	0.0016	0.0016	0.0219	0.1662	0.0035	0.0047	0.0045	0.104	0.0097	0.005	0.0024	0.0027	0.1473	0.0999	0.0066	0.0077	0.0045	0.0169	0.0035	0.0117	0.1863
6	rs13196166	117295128	1.15	0.246899131395369	1.8	0.0946327581538143	0.502879731051905	0.1368491957257	0.1017	0.0692	0.0031	0.0029	0.0079	0.0016	0.0016	0.0219	0.1662	0.0035	0.0047	0.0045	0.104	0.0097	0.005	0.0024	0.0027	0.1473	0.0999	0.0066	0.0077	0.0045	0.0169	0.0035	0.0117	0.1863
6	rs75464550	117299226	1.15	0.246899131395369	1.8	0.0946327581538143	0.498148064314302	0.142006145387701	0.1019	0.0692	0.0031	0.0029	0.0079	0.0016	0.0016	0.0219	0.1661	0.0035	0.0047	0.0045	0.1039	0.0097	0.005	0.0024	0.0027	0.1474	0.0999	0.0066	0.0077	0.0045	0.0169	0.0035	0.0117	0.1863
6	rs35631901	117309277	1.15	0.246899131395369	1.8	0.0946327581538143	0.484889750305845	0.164287752496347	0.1019	0.0693	0.0031	0.0028	0.0079	0.0015	0.0016	0.022	0.1659	0.0035	0.0047	0.0045	0.1043	0.0097	0.005	0.0023	0.0027	0.1475	0.0998	0.0066	0.0077	0.0045	0.0169	0.0035	0.0116	0.1861
6	rs75477651	117312705	1.15	0.246899131395369	1.79	0.105135818603982	0.47690680541777	0.161949537948731	0.102	0.0693	0.0031	0.0028	0.0079	0.0015	0.0015	0.022	0.1658	0.0035	0.0047	0.0045	0.1045	0.0097	0.005	0.0023	0.0027	0.1476	0.0998	0.0066	0.0077	0.0045	0.0169	0.0035	0.0115	0.186
6	rs72951746	117317270	1.15	0.246899131395369	1.79	0.105135818603982	0.47690680541777	0.16020365553302	0.102	0.0693	0.0031	0.0028	0.0079	0.0015	0.0015	0.022	0.1658	0.0035	0.0047	0.0045	0.1045	0.0097	0.005	0.0023	0.0027	0.1476	0.0998	0.0066	0.0077	0.0045	0.0169	0.0035	0.0115	0.186
6	rs117350249	117319429	1.15	0.246899131395369	1.79	0.105135818603982	0.476845173065056	0.162046727378136	0.102	0.0693	0.0031	0.0028	0.0079	0.0015	0.0015	0.022	0.1658	0.0035	0.0047	0.0045	0.1045	0.0097	0.005	0.0023	0.0027	0.1476	0.0998	0.0066	0.0077	0.0045	0.0169	0.0035	0.0115	0.186
6	rs2001931	117327722	1.15	0.246899131395369	1.79	0.105135818603982	0.459801172287185	0.144237467462872	0.102	0.0694	0.0031	0.0028	0.0078	0.0015	0.0015	0.022	0.1658	0.0035	0.0047	0.0046	0.1046	0.0095	0.005	0.0023	0.0027	0.1476	0.0998	0.0066	0.0077	0.0045	0.0169	0.0035	0.0115	0.1859
6	rs6903054	117349944	1.15	0.246899131395369	1.79	0.105135818603982	0.419941624132426	0.169394149205701	0.1024	0.0694	0.0031	0.0028	0.0078	0.0015	0.0015	0.022	0.1656	0.0036	0.0049	0.0046	0.1047	0.0096	0.005	0.0023	0.0027	0.1478	0.0998	0.0066	0.0077	0.0046	0.0169	0.0036	0.0115	0.1849
6	rs117947689	117379224	1.15	0.246899131395369	1.79	0.105135818603982	0.427209826416395	0.22439526242561	0.1025	0.0694	0.0031	0.0028	0.0078	0.0015	0.0015	0.0221	0.1655	0.0036	0.0048	0.0046	0.1047	0.0096	0.005	0.0022	0.0026	0.1478	0.0998	0.0066	0.0078	0.0046	0.0169	0.0035	0.0114	0.1849
6	rs537350	117389059	1.17	0.196050020118376	1.79	0.105135818603982	0.471988442877753	0.206508097723319	0.104	0.0696	0.0028	0.0028	0.0076	0.0014	0.0015	0.0229	0.1649	0.0034	0.0047	0.0047	0.1045	0.01	0.005	0.0021	0.0026	0.1482	0.0992	0.0064	0.0082	0.0048	0.0165	0.0034	0.0112	0.1846
6	rs36008353	117395715	1.17	0.196050020118376	1.78	0.116496372702931	0.52698833324047	0.171372673444285	0.1045	0.0697	0.0027	0.0027	0.0075	0.0013	0.0014	0.0233	0.1646	0.0033	0.0046	0.0046	0.1044	0.0101	0.005	0.0023	0.0025	0.1483	0.0989	0.0063	0.0084	0.0048	0.0163	0.0034	0.0111	0.1844
6	rs6568971	117398496	1.17	0.196050020118376	1.78	0.116496372702931	0.529966777590136	0.164678601757844	0.1045	0.0697	0.0027	0.0027	0.0075	0.0013	0.0014	0.0233	0.1645	0.0032	0.0046	0.0046	0.1044	0.0101	0.005	0.0023	0.0025	0.1486	0.0989	0.0063	0.0084	0.0048	0.0163	0.0033	0.0111	0.1844
6	rs117101311	117398531	1.17	0.196050020118376	1.78	0.116496372702931	0.531329151304374	0.171868555336024	0.1045	0.0697	0.0027	0.0027	0.0075	0.0013	0.0014	0.0233	0.1645	0.0032	0.0046	0.0046	0.1044	0.0101	0.005	0.0023	0.0025	0.1486	0.0989	0.0063	0.0084	0.0048	0.0163	0.0033	0.0111	0.1844
6	rs11966681	117403701	1.17	0.196050020118376	1.78	0.116496372702931	0.498211011791971	0.198845319840853	0.1046	0.0698	0.0027	0.0027	0.0076	0.0012	0.0014	0.0233	0.1643	0.0033	0.0047	0.0046	0.1043	0.0101	0.0051	0.0022	0.0024	0.1487	0.0988	0.0062	0.0083	0.005	0.0163	0.0035	0.0111	0.1845
6	rs884854	117405301	1.17	0.196050020118376	1.78	0.116496372702931	0.481416400713983	0.150627545670287	0.1047	0.0698	0.0027	0.0027	0.0076	0.0012	0.0014	0.0232	0.1641	0.0033	0.0048	0.0047	0.1044	0.0101	0.0051	0.0022	0.0024	0.1487	0.0988	0.0062	0.0083	0.005	0.0163	0.0035	0.0111	0.1845
6	rs884856	117405389	1.17	0.196050020118376	1.77	0.128753168183355	0.487378108225267	0.151196152137267	0.1047	0.0698	0.0027	0.0027	0.0076	0.0012	0.0014	0.0232	0.1641	0.0032	0.0048	0.0047	0.1044	0.0101	0.0051	0.0022	0.0024	0.1487	0.0988	0.0062	0.0083	0.005	0.0162	0.0035	0.0111	0.1846
6	rs74857308	117410561	1.17	0.196050020118376	1.77	0.128753168183355	0.511705803331766	0.240425210901591	0.1047	0.0699	0.0027	0.0026	0.0076	0.0012	0.0014	0.0231	0.164	0.0031	0.0048	0.0046	0.1045	0.0103	0.0051	0.0021	0.0024	0.1488	0.0986	0.0061	0.0083	0.005	0.0163	0.0035	0.0112	0.1849
6	rs2498925	117430457	1.17	0.196050020118376	1.77	0.128753168183355	0.514387129614064	0.233574384272801	0.1047	0.0699	0.0027	0.0026	0.0076	0.0012	0.0014	0.0231	0.164	0.0031	0.0048	0.0046	0.1046	0.0102	0.005	0.0021	0.0024	0.1488	0.0985	0.0061	0.0083	0.005	0.0163	0.0034	0.0112	0.185
6	rs72953674	117431432	1.17	0.196050020118376	1.78	0.116496372702931	0.50928561595267	0.211173207027772	0.1047	0.0699	0.0028	0.0026	0.0076	0.0012	0.0014	0.0231	0.1638	0.0031	0.0048	0.0048	0.1045	0.0102	0.0051	0.0021	0.0024	0.1487	0.0985	0.0061	0.0082	0.005	0.0163	0.0034	0.0112	0.1849
6	rs77755897	117432520	1.17	0.196050020118376	1.78	0.116496372702931	0.509094782373186	0.21245149490782	0.1047	0.0699	0.0028	0.0026	0.0076	0.0012	0.0014	0.0231	0.1638	0.0031	0.0048	0.0048	0.1045	0.0102	0.0051	0.0021	0.0024	0.1487	0.0985	0.0061	0.0082	0.005	0.0163	0.0034	0.0112	0.1849
6	rs9384996	117487037	1.17	0.196050020118376	1.78	0.116496372702931	0.458651477955865	0.210003689127119	0.1049	0.0706	0.0029	0.0025	0.0076	0.0013	0.0014	0.023	0.162	0.0031	0.0049	0.005	0.1052	0.0102	0.0051	0.0022	0.0022	0.1489	0.0985	0.006	0.008	0.0051	0.0159	0.0037	0.0111	0.185
6	rs118113169	117489962	1.17	0.196050020118376	1.78	0.116496372702931	0.460891654641492	0.209897476102261	0.1049	0.0706	0.0029	0.0025	0.0076	0.0013	0.0014	0.023	0.162	0.0031	0.0049	0.005	0.1053	0.0102	0.0051	0.0021	0.0022	0.149	0.0984	0.006	0.008	0.0051	0.0159	0.0037	0.0111	0.1849
6	rs76383802	117490796	1.17	0.196050020118376	1.78	0.116496372702931	0.461801354352142	0.210216168616924	0.1049	0.0706	0.0029	0.0025	0.0076	0.0013	0.0014	0.023	0.162	0.0031	0.0049	0.005	0.1053	0.0102	0.0051	0.0021	0.0022	0.149	0.0984	0.006	0.008	0.0051	0.0159	0.0037	0.0111	0.1849
6	rs75387443	117510574	1.17	0.196050020118376	1.78	0.116496372702931	0.46849923653444	0.247563158973308	0.105	0.0706	0.0029	0.0025	0.0076	0.0013	0.0014	0.023	0.162	0.0031	0.0049	0.005	0.1053	0.0102	0.0051	0.0021	0.0021	0.1489	0.0986	0.006	0.008	0.0051	0.0159	0.0037	0.0111	0.1847
6	rs4946241	117517870	1.18	0.173671271070618	1.78	0.116496372702931	0.472479164087205	0.274676643839092	0.105	0.0707	0.0029	0.0025	0.0076	0.0013	0.0014	0.023	0.1621	0.0031	0.0049	0.005	0.1052	0.0102	0.0051	0.0022	0.002	0.1489	0.0989	0.006	0.008	0.0052	0.016	0.0037	0.0112	0.1844
6	rs1001556	117519964	1.18	0.173671271070618	1.77	0.128753168183355	0.47162056472349	0.269252913958168	0.105	0.0707	0.0029	0.0025	0.0076	0.0013	0.0014	0.023	0.1621	0.0031	0.0049	0.005	0.1052	0.0102	0.0051	0.0022	0.002	0.1489	0.099	0.006	0.008	0.0052	0.016	0.0037	0.0112	0.1843
6	rs961764	117522156	1.18	0.173671271070618	1.78	0.116496372702931	0.473215710786742	0.262035722368887	0.1051	0.0707	0.0029	0.0024	0.0076	0.0013	0.0014	0.023	0.1621	0.0031	0.0049	0.005	0.1052	0.0102	0.0051	0.0022	0.0019	0.1489	0.099	0.006	0.008	0.0052	0.016	0.0037	0.0112	0.1841
6	rs4946243	117525169	1.18	0.173671271070618	1.78	0.116496372702931	0.508649637171441	0.317170368243561	0.1051	0.0707	0.0029	0.0024	0.0076	0.0014	0.0014	0.023	0.1617	0.0032	0.0049	0.0052	0.1053	0.0102	0.0051	0.0021	0.0019	0.149	0.099	0.006	0.0081	0.0052	0.0159	0.0037	0.0112	0.1841
6	rs75515725	117537941	1.19	0.153209069243504	1.78	0.116496372702931	0.525372958804713	0.371127511924022	0.105	0.0708	0.0035	0.0021	0.0078	0.0014	0.0014	0.0233	0.1598	0.0036	0.0052	0.0055	0.107	0.0107	0.0056	0.0018	0.0025	0.1475	0.0984	0.0055	0.0076	0.0055	0.0159	0.0042	0.0117	0.1828
6	rs1166180	117538327	1.19	0.153209069243504	1.78	0.116496372702931	0.524856536966871	0.365698988637159	0.105	0.0709	0.0035	0.0021	0.0078	0.0014	0.0014	0.0233	0.1598	0.0036	0.0052	0.0055	0.107	0.0107	0.0056	0.0018	0.0025	0.1475	0.0985	0.0055	0.0076	0.0055	0.0159	0.0042	0.0117	0.1827
6	rs72957407	117541690	1.19	0.153209069243504	1.78	0.116496372702931	0.52492107648799	0.374547617800034	0.105	0.0709	0.0035	0.0021	0.0078	0.0014	0.0014	0.0233	0.1598	0.0036	0.0052	0.0055	0.107	0.0107	0.0056	0.0018	0.0025	0.1475	0.0985	0.0055	0.0076	0.0055	0.0159	0.0042	0.0117	0.1827
6	rs72957409	117542399	1.19	0.153209069243504	1.79	0.105135818603982	0.526535790792032	0.379375988548969	0.105	0.0709	0.0035	0.0021	0.0078	0.0014	0.0014	0.0233	0.1598	0.0036	0.0052	0.0055	0.107	0.0107	0.0056	0.0018	0.0025	0.1475	0.0985	0.0055	0.0076	0.0055	0.0159	0.0042	0.0117	0.1827
6	rs783197	117552883	1.19	0.153209069243504	1.79	0.105135818603982	0.531004626086381	0.428187232058917	0.105	0.0708	0.0035	0.0021	0.0078	0.0015	0.0014	0.0233	0.1597	0.0036	0.0052	0.0055	0.1072	0.0107	0.0057	0.0018	0.0026	0.1474	0.0984	0.0055	0.0076	0.0055	0.0158	0.0042	0.0117	0.1827
6	rs60820846	117554630	1.19	0.153209069243504	1.79	0.105135818603982	0.553418164709106	0.48234356693159	0.105	0.0708	0.0035	0.0021	0.0078	0.0015	0.0014	0.0233	0.1597	0.0036	0.0052	0.0056	0.1072	0.0107	0.0057	0.0018	0.0026	0.1473	0.0985	0.0055	0.0076	0.0055	0.0158	0.0042	0.0117	0.1827
6	rs620590	117560865	1.19	0.153209069243504	1.79	0.105135818603982	0.629558057652336	0.483566012291124	0.1052	0.0706	0.0038	0.0021	0.0076	0.0015	0.0015	0.0234	0.1593	0.0036	0.0052	0.0058	0.1076	0.0109	0.0056	0.0018	0.0026	0.1466	0.0987	0.0054	0.0075	0.0056	0.0154	0.0043	0.0119	0.1826
6	rs80151363	117561301	1.19	0.153209069243504	1.79	0.105135818603982	0.635895078427034	0.485605192571948	0.1052	0.0705	0.0038	0.0021	0.0076	0.0015	0.0015	0.0234	0.1594	0.0036	0.0052	0.0058	0.1076	0.0109	0.0056	0.0018	0.0026	0.1466	0.0987	0.0054	0.0075	0.0056	0.0155	0.0042	0.0119	0.1826
6	rs117895208	117562289	1.19	0.153209069243504	1.78	0.116496372702931	0.648299777437656	0.521156664447088	0.1052	0.0705	0.0038	0.0021	0.0075	0.0015	0.0015	0.0234	0.1593	0.0036	0.0052	0.0058	0.1076	0.0109	0.0056	0.0018	0.0026	0.1466	0.0986	0.0054	0.0075	0.0056	0.0156	0.0042	0.0119	0.1826
6	rs9387460	117579940	1.25	0.0655389160366862	1.78	0.116496372702931	0.502753274480741	0.417564527203756	0.1097	0.0699	0.0046	0.0028	0.0064	0.003	0.0029	0.025	0.1513	0.0044	0.0051	0.0066	0.1097	0.0107	0.0061	0.0033	0.0031	0.1408	0.0982	0.0059	0.0071	0.0059	0.0142	0.0054	0.0111	0.1824
6	rs74575009	117581995	1.25	0.0655389160366862	1.78	0.116496372702931	0.529318611647599	0.433459415627893	0.1097	0.07	0.0046	0.0028	0.0064	0.0031	0.0029	0.025	0.1513	0.0044	0.0051	0.0066	0.1097	0.0107	0.0062	0.0033	0.0031	0.1408	0.0982	0.0059	0.0071	0.0059	0.0142	0.0054	0.0111	0.1823
6	rs80254806	117585021	1.25	0.0655389160366862	1.78	0.116496372702931	0.519448703318403	0.407663700213299	0.1097	0.0701	0.0046	0.0029	0.0063	0.0031	0.0029	0.0251	0.1512	0.0044	0.0051	0.0066	0.1097	0.0107	0.0062	0.0033	0.0031	0.1407	0.0981	0.0059	0.0071	0.0059	0.0142	0.0054	0.0111	0.1822
6	rs706953	117588831	1.25	0.0655389160366862	1.78	0.116496372702931	0.414401805179533	0.253524251043668	0.1098	0.0702	0.0046	0.0029	0.0063	0.0031	0.0029	0.0251	0.1512	0.0045	0.0051	0.0066	0.1097	0.0107	0.0062	0.0034	0.0031	0.1406	0.0981	0.0059	0.0071	0.0059	0.0142	0.0054	0.0111	0.1822
6	rs13194610	117591755	1.25	0.0655389160366862	1.78	0.116496372702931	0.425751227091142	0.248572250592162	0.1098	0.07	0.0046	0.0029	0.0063	0.0032	0.003	0.0251	0.1508	0.0045	0.0051	0.0067	0.1097	0.0107	0.0062	0.0035	0.0033	0.1403	0.0985	0.0058	0.0071	0.0059	0.0141	0.0054	0.011	0.1824
6	rs72961769	117593269	1.25	0.0655389160366862	1.78	0.116496372702931	0.465753507731995	0.336439597271286	0.1098	0.07	0.0047	0.0029	0.0063	0.0032	0.003	0.0251	0.1508	0.0045	0.0051	0.0067	0.1097	0.0107	0.0062	0.0035	0.0033	0.1403	0.0985	0.0058	0.0071	0.0059	0.0141	0.0054	0.011	0.1824
6	rs118073694	117599715	1.25	0.0655389160366862	1.78	0.116496372702931	0.495193849539101	0.323110535645805	0.1098	0.0699	0.0047	0.0029	0.0063	0.0032	0.003	0.0251	0.1507	0.0045	0.0051	0.0067	0.1096	0.0107	0.0062	0.0036	0.0033	0.1402	0.0985	0.0058	0.0071	0.0059	0.0141	0.0054	0.011	0.1823
6	rs1724770	117601974	1.25	0.0655389160366862	1.78	0.116496372702931	0.480797431934113	0.307183351358197	0.1101	0.0697	0.0049	0.0029	0.0062	0.0033	0.0031	0.0252	0.1502	0.0045	0.005	0.0067	0.1095	0.0108	0.0063	0.0038	0.0032	0.1401	0.0986	0.0059	0.007	0.0059	0.014	0.0055	0.0111	0.1824
6	rs13201929	117605991	1.25	0.0655389160366862	1.77	0.128753168183355	0.520605279288746	0.357285961179865	0.1104	0.0695	0.0051	0.0029	0.006	0.0034	0.0031	0.0251	0.1498	0.0046	0.005	0.0068	0.11	0.0108	0.0064	0.004	0.0032	0.1399	0.0984	0.0059	0.0069	0.006	0.0141	0.0056	0.011	0.182
6	rs544047	117608318	1.25	0.0655389160366862	1.77	0.128753168183355	0.491810092249266	0.313429177770568	0.1104	0.0695	0.0051	0.0029	0.006	0.0034	0.0031	0.0251	0.1497	0.0046	0.005	0.0068	0.11	0.0108	0.0064	0.004	0.0032	0.1399	0.0984	0.0059	0.0069	0.006	0.0141	0.0056	0.011	0.182
6	rs77048230	117611652	1.25	0.0655389160366862	1.77	0.128753168183355	0.549190571191172	0.337547162062978	0.1108	0.0692	0.0052	0.003	0.006	0.0035	0.0032	0.025	0.1498	0.0046	0.0049	0.0068	0.11	0.0107	0.0065	0.004	0.0031	0.1397	0.0985	0.0059	0.0067	0.0061	0.014	0.0058	0.0109	0.1818
6	rs3798367	117619612	1.25	0.0655389160366862	1.77	0.128753168183355	0.508395352191679	0.288086756597189	0.1112	0.0689	0.0053	0.003	0.006	0.0036	0.0032	0.0249	0.1498	0.0047	0.0049	0.0069	0.11	0.0105	0.0066	0.0041	0.0031	0.1394	0.0987	0.0059	0.0065	0.0062	0.0139	0.0061	0.0109	0.1815
6	rs17631294	117621463	1.25	0.0655389160366862	1.77	0.128753168183355	0.510558714525892	0.284218648692039	0.1112	0.0689	0.0053	0.003	0.006	0.0036	0.0032	0.0249	0.1498	0.0047	0.0049	0.0069	0.11	0.0105	0.0066	0.0041	0.0031	0.1394	0.0987	0.0059	0.0065	0.0062	0.0139	0.0061	0.0109	0.1815
6	rs619203	117622184	1.25	0.0655389160366862	1.77	0.128753168183355	0.509667385810233	0.283283331766947	0.1112	0.069	0.0053	0.003	0.0059	0.0036	0.0032	0.0249	0.1498	0.0047	0.0049	0.0069	0.1099	0.0105	0.0066	0.0041	0.0031	0.1394	0.0987	0.0059	0.0065	0.0062	0.0139	0.0061	0.0109	0.1815
6	rs529156	117622188	1.25	0.0655389160366862	1.76	0.141944438278083	0.50947648376611	0.282582462987247	0.1113	0.069	0.0053	0.003	0.0059	0.0035	0.0032	0.0249	0.15	0.0043	0.0049	0.0069	0.11	0.0105	0.0065	0.0041	0.0031	0.1393	0.0988	0.0059	0.0065	0.0062	0.0141	0.0061	0.0108	0.1816
6	Affx-27533921	117622233	1.25	0.0655389160366862	1.76	0.141944438278083	0.458953892599326	0.293505109976614	0.1116	0.0691	0.0053	0.0031	0.0059	0.0035	0.0033	0.0242	0.1501	0.0043	0.0048	0.007	0.1105	0.0103	0.0065	0.0041	0.0031	0.1391	0.0984	0.0059	0.0065	0.0062	0.014	0.0061	0.0107	0.1822
6	rs72963538	117622940	1.25	0.0655389160366862	1.76	0.141944438278083	0.474874979571393	0.292678604437585	0.1119	0.069	0.0054	0.0031	0.0059	0.0035	0.0033	0.0241	0.1504	0.0043	0.0048	0.007	0.1104	0.0103	0.0065	0.0042	0.0032	0.139	0.0982	0.0059	0.0064	0.0062	0.0139	0.0061	0.0107	0.1822
6	rs75714781	117624252	1.25	0.0655389160366862	1.76	0.141944438278083	0.48607095263671	0.230391933645373	0.1125	0.0689	0.0054	0.0031	0.0059	0.0036	0.0033	0.0241	0.1508	0.0041	0.0048	0.007	0.1101	0.0103	0.0065	0.0042	0.0032	0.1389	0.0977	0.0059	0.0063	0.0062	0.0137	0.0062	0.0108	0.1822
6	rs4946251	117626789	1.25	0.0655389160366862	1.76	0.141944438278083	0.49808512066163	0.186156916101029	0.1128	0.0688	0.0055	0.0031	0.0059	0.0036	0.0033	0.0241	0.1511	0.0041	0.0048	0.0071	0.1103	0.0104	0.0065	0.0042	0.0031	0.1389	0.0976	0.006	0.0062	0.0063	0.0137	0.0055	0.0109	0.1822
6	rs3798371	117627289	1.25	0.0655389160366862	1.72	0.204795704918344	0.500858258234361	0.197595008161141	0.1128	0.0688	0.0055	0.0031	0.0059	0.0036	0.0033	0.0241	0.1511	0.0041	0.0048	0.0071	0.1103	0.0104	0.0065	0.0043	0.0031	0.1389	0.0976	0.006	0.0062	0.0063	0.0137	0.0055	0.0109	0.1822
6	rs3777958	117633847	1.26	0.0558850734446599	1.72	0.204795704918344	0.464535709828256	0.188507908465987	0.1134	0.0701	0.0053	0.0029	0.0055	0.0034	0.0031	0.0244	0.1541	0.004	0.0048	0.0069	0.1074	0.0101	0.0064	0.0042	0.0031	0.1383	0.0985	0.0058	0.0056	0.0061	0.0129	0.0056	0.0103	0.1838
6	rs1013528	117636702	1.26	0.0558850734446599	1.72	0.204795704918344	0.419536439447235	0.168309385924453	0.1135	0.0702	0.0053	0.0029	0.0055	0.0034	0.0031	0.0245	0.1542	0.004	0.0049	0.0069	0.1072	0.0101	0.0064	0.0042	0.0031	0.1386	0.0984	0.0057	0.0056	0.0061	0.0129	0.0056	0.0102	0.1838
6	rs111784593	117638777	1.26	0.0558850734446599	1.72	0.204795704918344	0.424236912142769	0.166049143259399	0.1135	0.0703	0.0053	0.0029	0.0056	0.0034	0.0031	0.0246	0.1542	0.0041	0.005	0.0069	0.1073	0.0102	0.0064	0.0042	0.003	0.1383	0.0983	0.0057	0.0056	0.0062	0.0128	0.0056	0.0101	0.1836
6	rs9282844	117639262	1.26	0.0558850734446599	1.72	0.204795704918344	0.425401531865992	0.16020365553302	0.1135	0.0703	0.0053	0.0029	0.0056	0.0034	0.0031	0.0246	0.1542	0.0041	0.005	0.0069	0.1073	0.0102	0.0064	0.0042	0.003	0.1383	0.0983	0.0057	0.0056	0.0062	0.0128	0.0056	0.0101	0.1836
6	rs545537	117645041	1.26	0.0558850734446599	1.72	0.204795704918344	0.424935493608059	0.154241654170004	0.1134	0.0704	0.0053	0.0028	0.0056	0.0034	0.0031	0.0246	0.1542	0.0041	0.0051	0.0069	0.1072	0.0102	0.0064	0.0042	0.003	0.1383	0.0982	0.0057	0.0056	0.0062	0.0128	0.0056	0.0101	0.1835
6	rs117210895	117649437	1.26	0.0558850734446599	1.72	0.204795704918344	0.439915046685149	0.159236617507355	0.1134	0.0704	0.0054	0.0028	0.0056	0.0034	0.0031	0.0246	0.1542	0.0042	0.0051	0.0069	0.1071	0.0102	0.0064	0.0042	0.003	0.1383	0.0982	0.0057	0.0056	0.0062	0.0128	0.0057	0.0101	0.1835
6	rs117032878	117652432	1.26	0.0558850734446599	1.71	0.223208546872115	0.442050472497493	0.161658093231535	0.1134	0.0704	0.0054	0.0028	0.0056	0.0034	0.0031	0.0246	0.1542	0.0041	0.0051	0.0069	0.1071	0.0102	0.0064	0.0042	0.003	0.1383	0.0983	0.0057	0.0056	0.0062	0.0128	0.0057	0.0101	0.1835
6	rs11970711	117661551	1.26	0.0558850734446599	1.71	0.223208546872115	0.441753580661802	0.16068795149121	0.1135	0.0704	0.0054	0.0028	0.0056	0.0034	0.0031	0.0246	0.1541	0.0041	0.0051	0.0069	0.1071	0.0102	0.0064	0.0042	0.003	0.1382	0.0984	0.0057	0.0056	0.0062	0.0128	0.0057	0.0101	0.1836
6	rs17079069	117663047	1.26	0.0558850734446599	1.71	0.223208546872115	0.441694214094478	0.156539983186341	0.1135	0.0704	0.0054	0.0028	0.0056	0.0034	0.0031	0.0246	0.1541	0.0041	0.0051	0.0069	0.1071	0.0102	0.0064	0.0042	0.003	0.1382	0.0984	0.0057	0.0056	0.0062	0.0128	0.0057	0.0101	0.1836
6	rs3777969	117666413	1.26	0.0558850734446599	1.71	0.223208546872115	0.440626288628827	0.160300473335357	0.1135	0.0704	0.0054	0.0028	0.0056	0.0034	0.0031	0.0246	0.1541	0.0041	0.0052	0.0069	0.107	0.0102	0.0064	0.0041	0.003	0.1382	0.0984	0.0057	0.0056	0.0062	0.0128	0.0057	0.0101	0.1836
6	rs9481703	117674087	1.27	0.0473888655537761	1.71	0.223208546872115	0.375452200382545	0.0608697093311226	0.1184	0.0746	0.0052	0.0025	0.0049	0.0026	0.0024	0.0241	0.1564	0.0032	0.0053	0.0061	0.1034	0.0104	0.0051	0.0034	0.0027	0.1422	0.0974	0.0052	0.0042	0.0048	0.0129	0.0048	0.0085	0.1858
6	rs111477875	117680303	1.27	0.0473888655537761	1.71	0.223208546872115	0.406104049551078	0.0920228242190102	0.1186	0.0749	0.005	0.0025	0.0048	0.0025	0.0023	0.0243	0.1567	0.0032	0.0052	0.0059	0.1031	0.0103	0.0048	0.0034	0.0026	0.1427	0.0973	0.0051	0.0039	0.0045	0.0129	0.0045	0.0083	0.1866
6	rs2229079	117683821	1.26	0.0558850734446599	1.67	0.308662716071979	0.37830327439552	0.0656563058331336	0.1187	0.075	0.005	0.0025	0.0048	0.0025	0.0023	0.0243	0.1568	0.0033	0.0052	0.0058	0.1031	0.0103	0.0048	0.0034	0.0026	0.1428	0.0973	0.005	0.0039	0.0044	0.0129	0.0045	0.0083	0.1867
6	rs3777970	117684745	1.26	0.0558850734446599	1.67	0.308662716071979	0.36152281845132	0.0533212210170156	0.1187	0.0752	0.005	0.0025	0.0048	0.0025	0.0022	0.0243	0.1568	0.0033	0.0052	0.0058	0.1031	0.0103	0.0047	0.0034	0.0026	0.1429	0.0973	0.005	0.0038	0.0044	0.0129	0.0045	0.0083	0.1868
6	rs9401000	117699148	1.26	0.0558850734446599	1.66	0.333131717406117	0.335249340203575	0.0327556241814075	0.1188	0.0754	0.0049	0.0025	0.0048	0.0024	0.0022	0.0241	0.1572	0.0032	0.0052	0.006	0.103	0.0102	0.0048	0.0033	0.0026	0.1426	0.0974	0.005	0.0038	0.0043	0.0128	0.0044	0.0083	0.187
6	rs17570613	117704273	1.26	0.0558850734446599	1.66	0.333131717406117	0.336282659092926	0.0378648650249688	0.1188	0.0754	0.0049	0.0025	0.0049	0.0024	0.0022	0.0241	0.1571	0.0033	0.0053	0.006	0.1029	0.0102	0.0048	0.0033	0.0026	0.1426	0.0974	0.005	0.0037	0.0044	0.0129	0.0044	0.0083	0.1868
6	rs78480266	117707229	1.26	0.0558850734446599	1.66	0.333131717406117	0.334630142660603	0.0375423738205009	0.1188	0.0754	0.0049	0.0025	0.0049	0.0024	0.0022	0.0241	0.1571	0.0033	0.0053	0.006	0.1029	0.0102	0.0048	0.0033	0.0026	0.1427	0.0974	0.005	0.0037	0.0044	0.0129	0.0044	0.0083	0.1868
6	rs9489143	117708971	1.26	0.0558850734446599	1.66	0.333131717406117	0.333753965625026	0.037328074890177	0.1188	0.0754	0.0049	0.0025	0.0049	0.0024	0.0022	0.0241	0.1571	0.0033	0.0053	0.006	0.1029	0.0102	0.0048	0.0033	0.0026	0.1427	0.0974	0.005	0.0037	0.0044	0.0129	0.0044	0.0083	0.1868
6	rs28639589	117710661	1.26	0.0558850734446599	1.64	0.38599849551783	0.325413732762248	0.0358436157932095	0.1189	0.0755	0.0049	0.0025	0.0049	0.0024	0.0022	0.0241	0.1571	0.0033	0.0053	0.006	0.1029	0.0102	0.0048	0.0033	0.0026	0.1427	0.0975	0.005	0.0037	0.0044	0.0129	0.0044	0.0083	0.1867
6	rs117285087	117713151	1.26	0.0558850734446599	1.64	0.38599849551783	0.324753305598212	0.0385678787188565	0.1189	0.0755	0.0049	0.0025	0.0049	0.0024	0.0022	0.0241	0.1571	0.0033	0.0053	0.006	0.1028	0.0102	0.0048	0.0033	0.0026	0.1428	0.0975	0.005	0.0037	0.0044	0.0129	0.0044	0.0083	0.1867
6	rs117248956	117720529	1.26	0.0558850734446599	1.64	0.38599849551783	0.25984517498042	0.0278493563335276	0.1196	0.0756	0.0047	0.0026	0.0046	0.0026	0.0022	0.0241	0.158	0.0032	0.0054	0.0054	0.1026	0.01	0.0046	0.003	0.0026	0.1437	0.0973	0.005	0.0036	0.0043	0.0126	0.0042	0.0083	0.1867
6	rs13204089	117721461	1.26	0.0558850734446599	1.64	0.38599849551783	0.249942888425684	0.0216719102217646	0.1196	0.0757	0.0047	0.0026	0.0046	0.0026	0.0022	0.0241	0.158	0.0032	0.0054	0.0054	0.1025	0.01	0.0045	0.003	0.0026	0.1438	0.0973	0.0051	0.0036	0.0043	0.0126	0.0042	0.0083	0.1867
6	rs76578528	117722147	1.26	0.0558850734446599	1.64	0.38599849551783	0.247873422349497	0.0202034593411173	0.1197	0.0757	0.0047	0.0026	0.0046	0.0026	0.0022	0.0241	0.1581	0.0032	0.0054	0.0054	0.1025	0.01	0.0045	0.003	0.0026	0.1438	0.0973	0.005	0.0036	0.0043	0.0125	0.0042	0.0083	0.1867
6	rs62430840	117722381	1.26	0.0558850734446599	1.63	0.414449909043039	0.245988345814888	0.0206874091915595	0.1197	0.0757	0.0047	0.0026	0.0046	0.0027	0.0022	0.0241	0.1581	0.0032	0.0054	0.0053	0.1025	0.01	0.0045	0.003	0.0026	0.1438	0.0974	0.005	0.0036	0.0043	0.0125	0.0041	0.0083	0.1868
6	rs2243380	117724379	1.26	0.0558850734446599	1.63	0.414449909043039	0.22862179361761	0.0132264445026222	0.1199	0.076	0.0045	0.0027	0.0044	0.0028	0.0023	0.0241	0.1588	0.003	0.0052	0.0051	0.1025	0.0098	0.0042	0.0028	0.0028	0.1441	0.0977	0.005	0.0036	0.0042	0.0123	0.0039	0.0081	0.187
6	rs2243379	117724462	1.26	0.0558850734446599	1.64	0.38599849551783	0.22640116858699	0.0117421898049741	0.1199	0.076	0.0045	0.0027	0.0044	0.0028	0.0024	0.0241	0.1588	0.003	0.0052	0.0051	0.1025	0.0098	0.0042	0.0028	0.0028	0.1441	0.0977	0.005	0.0036	0.0042	0.0123	0.0039	0.0081	0.187
6	rs1998206	117725448	1.26	0.0558850734446599	1.63	0.414449909043039	0.210632640744148	0.0108121575669651	0.1199	0.076	0.0044	0.0027	0.0045	0.0029	0.0024	0.024	0.1589	0.0031	0.0052	0.0051	0.1027	0.0097	0.0041	0.0027	0.0028	0.1442	0.0977	0.005	0.0036	0.0043	0.0122	0.0038	0.008	0.187
6	rs7771637	117727491	1.26	0.0558850734446599	1.63	0.414449909043039	0.204227740789905	0.0089892598333955	0.1199	0.0759	0.0044	0.0027	0.0045	0.0029	0.0024	0.024	0.1589	0.0031	0.0052	0.0051	0.1026	0.0096	0.0041	0.0027	0.0029	0.1444	0.0976	0.005	0.0035	0.0043	0.0122	0.0038	0.008	0.1871
6	rs3777981	117735255	1.26	0.0558850734446599	1.63	0.414449909043039	0.183376297072245	0.00969769318322513	0.12	0.0759	0.0044	0.0028	0.0046	0.003	0.0025	0.024	0.159	0.0032	0.0051	0.005	0.1022	0.0095	0.0041	0.0027	0.0029	0.1446	0.0975	0.005	0.0035	0.0043	0.0121	0.0038	0.008	0.1872
6	rs79320965	117741831	1.26	0.0558850734446599	1.64	0.38599849551783	0.166073443151755	0.0103187354506704	0.1201	0.0758	0.0043	0.0028	0.0047	0.0031	0.0025	0.024	0.16	0.0033	0.005	0.0049	0.1017	0.0095	0.004	0.0027	0.0029	0.1446	0.0976	0.005	0.0035	0.0043	0.0121	0.0038	0.0079	0.1871
6	rs12211197	117744792	1.26	0.0558850734446599	1.64	0.38599849551783	0.16495526302486	0.010261460376375	0.1201	0.0758	0.0043	0.0028	0.0047	0.0031	0.0025	0.024	0.1601	0.0033	0.005	0.0049	0.1016	0.0095	0.004	0.0026	0.0029	0.1446	0.0976	0.005	0.0035	0.0043	0.012	0.0037	0.0079	0.1871
6	rs56196599	117746066	1.26	0.0558850734446599	1.64	0.38599849551783	0.16464157037202	0.0099212389085038	0.1201	0.0758	0.0043	0.0028	0.0047	0.0031	0.0025	0.024	0.1601	0.0033	0.005	0.0049	0.1016	0.0095	0.004	0.0026	0.0029	0.1446	0.0976	0.005	0.0035	0.0043	0.012	0.0037	0.0079	0.1871
6	rs17090953	117753765	1.26	0.0558850734446599	1.65	0.358901199458623	0.162144599639679	0.00975333429757288	0.1201	0.0758	0.0043	0.0028	0.0047	0.0031	0.0025	0.0241	0.1602	0.0033	0.005	0.0048	0.1015	0.0095	0.004	0.0026	0.0029	0.1446	0.0976	0.005	0.0035	0.0043	0.012	0.0037	0.0079	0.1871
6	rs17079173	117754819	1.26	0.0558850734446599	1.66	0.333131717406117	0.162179126774927	0.00975333429757288	0.1201	0.0758	0.0043	0.0028	0.0047	0.0031	0.0025	0.0241	0.1602	0.0033	0.005	0.0048	0.1015	0.0095	0.004	0.0026	0.0029	0.1446	0.0976	0.005	0.0035	0.0043	0.012	0.0037	0.0079	0.1871
6	rs7763010	117762218	1.26	0.0558850734446599	1.66	0.333131717406117	0.161903030362033	0.00978121619572833	0.1202	0.0758	0.0043	0.0028	0.0047	0.0031	0.0025	0.0241	0.1602	0.0033	0.005	0.0048	0.1015	0.0095	0.004	0.0026	0.0029	0.1446	0.0976	0.005	0.0035	0.0043	0.012	0.0037	0.0079	0.1871
6	rs76780347	117767205	1.26	0.0558850734446599	1.66	0.333131717406117	0.17334156324523	0.00909644682992234	0.1204	0.0759	0.0043	0.0028	0.0047	0.0031	0.0026	0.0241	0.1604	0.003	0.0049	0.0048	0.1012	0.0095	0.0038	0.0027	0.0028	0.1447	0.0972	0.005	0.0035	0.0044	0.012	0.0037	0.0077	0.1873
6	rs13192511	117778381	1.26	0.0558850734446599	1.66	0.333131717406117	0.193890587976143	0.0091233460804606	0.1207	0.076	0.0042	0.0028	0.0047	0.0032	0.0026	0.0242	0.1606	0.0027	0.0049	0.0048	0.1011	0.0096	0.0038	0.0027	0.0028	0.1448	0.097	0.0051	0.0036	0.0044	0.012	0.0037	0.0076	0.1874
6	rs17573703	117780426	1.26	0.0558850734446599	1.66	0.333131717406117	0.19933204512702	0.00936728350879615	0.1209	0.076	0.0042	0.0028	0.0047	0.0032	0.0026	0.0242	0.1607	0.0026	0.0049	0.0048	0.1011	0.0096	0.0038	0.0027	0.0028	0.1447	0.097	0.005	0.0036	0.0044	0.012	0.0037	0.0075	0.1873
6	rs9387478	117786180	1.26	0.0558850734446599	1.67	0.308662716071979	0.2007350971112	0.00947676515857021	0.121	0.076	0.0042	0.0028	0.0047	0.0032	0.0026	0.0242	0.1608	0.0026	0.0049	0.0048	0.1011	0.0096	0.0038	0.0027	0.0028	0.1447	0.097	0.005	0.0036	0.0044	0.0119	0.0037	0.0075	0.1873
6	rs77603444	117788166	1.26	0.0558850734446599	1.67	0.308662716071979	0.201634417629839	0.00953175162733542	0.121	0.076	0.0042	0.0028	0.0047	0.0032	0.0026	0.0242	0.1608	0.0026	0.0049	0.0048	0.1011	0.0096	0.0038	0.0027	0.0028	0.1447	0.097	0.005	0.0036	0.0044	0.0119	0.0037	0.0075	0.1873
6	rs55805267	117788645	1.26	0.0558850734446599	1.68	0.285465824887251	0.201830223955801	0.00961453828596024	0.1211	0.076	0.0042	0.0028	0.0047	0.0032	0.0026	0.0241	0.1608	0.0026	0.0049	0.0048	0.1011	0.0096	0.0037	0.0027	0.0028	0.1447	0.097	0.005	0.0036	0.0044	0.0119	0.0037	0.0075	0.1873
6	rs62433103	117803291	1.25	0.0655389160366862	1.68	0.285465824887251	0.198982155539786	0.0109004539062345	0.1214	0.076	0.0041	0.0028	0.0046	0.0031	0.0027	0.0241	0.1612	0.0026	0.0048	0.0047	0.101	0.0096	0.0037	0.0027	0.0028	0.1446	0.0968	0.0049	0.0035	0.0045	0.012	0.0037	0.0074	0.1875
6	rs62433108	117804797	1.25	0.0655389160366862	1.68	0.285465824887251	0.20285015459814	0.0120505153793336	0.1215	0.076	0.0041	0.0028	0.0045	0.0031	0.0027	0.024	0.1614	0.0025	0.0048	0.0047	0.1011	0.0096	0.0037	0.0027	0.0028	0.1446	0.0968	0.0049	0.0035	0.0046	0.012	0.0037	0.0073	0.1875
6	rs1321809	117813686	1.25	0.0655389160366862	1.73	0.187497716434302	0.216455833751801	0.0129675137212098	0.1218	0.0762	0.004	0.0028	0.0045	0.0031	0.0027	0.0241	0.1614	0.0025	0.0047	0.0045	0.101	0.0096	0.0036	0.0027	0.0028	0.1447	0.0966	0.0049	0.0034	0.0047	0.012	0.0037	0.0072	0.1877
6	rs72963428	117815985	1.25	0.0655389160366862	1.74	0.171280181914382	0.217843778514376	0.0127750063988314	0.1218	0.0762	0.004	0.0028	0.0045	0.0031	0.0027	0.0241	0.1614	0.0025	0.0047	0.0045	0.101	0.0096	0.0036	0.0027	0.0028	0.1447	0.0965	0.0049	0.0034	0.0047	0.012	0.0037	0.0072	0.1877
6	rs9320605	117817775	1.25	0.0655389160366862	1.74	0.171280181914382	0.218785502305764	0.0130643109999383	0.1218	0.0762	0.004	0.0028	0.0045	0.0031	0.0027	0.0242	0.1614	0.0025	0.0047	0.0045	0.101	0.0096	0.0036	0.0027	0.0028	0.1447	0.0965	0.0048	0.0034	0.0047	0.012	0.0037	0.0072	0.1877
6	rs73766223	117821001	1.25	0.0655389160366862	1.74	0.171280181914382	0.219400895851827	0.0139517604891262	0.1218	0.0763	0.004	0.0028	0.0045	0.0031	0.0027	0.0242	0.1614	0.0025	0.0047	0.0045	0.101	0.0096	0.0036	0.0027	0.0028	0.1447	0.0965	0.0048	0.0034	0.0047	0.012	0.0036	0.0072	0.1878
6	rs9767548	117833868	1.25	0.0655389160366862	1.75	0.156107803097264	0.206601602826308	0.0167154648821006	0.1219	0.0762	0.0036	0.0026	0.0046	0.0031	0.0027	0.0246	0.1618	0.0026	0.0048	0.0042	0.1	0.0098	0.0033	0.0025	0.0029	0.1448	0.0958	0.0048	0.0035	0.0046	0.0123	0.0034	0.0068	0.1897
6	rs210645	117841959	1.25	0.0655389160366862	1.74	0.171280181914382	0.204385515482935	0.0161357336318064	0.1218	0.0763	0.0036	0.0027	0.0046	0.0032	0.0027	0.0247	0.1618	0.0026	0.0049	0.0042	0.0998	0.0098	0.0033	0.0025	0.0029	0.1449	0.0956	0.0048	0.0035	0.0046	0.0124	0.0034	0.0069	0.1897
6	rs1501473	117854155	1.25	0.0655389160366862	1.74	0.171280181914382	0.20198694663557	0.0154604531783686	0.1218	0.0763	0.0036	0.0026	0.0046	0.0031	0.0027	0.0247	0.1616	0.0026	0.0049	0.0042	0.0994	0.0098	0.0035	0.0025	0.0029	0.1451	0.0956	0.0048	0.0034	0.0046	0.0125	0.0033	0.0069	0.1899
6	rs117302627	117854801	1.25	0.0655389160366862	1.7	0.24276969786222	0.202339824920206	0.0145937694185621	0.1218	0.0762	0.0036	0.0026	0.0046	0.0031	0.0027	0.0247	0.1616	0.0026	0.0049	0.0042	0.0994	0.0098	0.0035	0.0025	0.0029	0.1452	0.0955	0.0048	0.0034	0.0046	0.0125	0.0033	0.0068	0.19
6	rs9320607	117856871	1.25	0.0655389160366862	1.7	0.24276969786222	0.202732321534417	0.0148339325755074	0.1221	0.0759	0.0035	0.0025	0.0047	0.0032	0.0027	0.0248	0.1614	0.0027	0.0049	0.0043	0.0995	0.0098	0.0035	0.0024	0.0029	0.1456	0.0953	0.0048	0.0034	0.0046	0.0125	0.0032	0.0068	0.1901
6	rs2071825	117862048	1.25	0.0655389160366862	1.7	0.24276969786222	0.200578926420733	0.0176790280693076	0.1241	0.0749	0.0032	0.0026	0.0049	0.0031	0.0026	0.0256	0.1586	0.0027	0.0048	0.004	0.0986	0.0099	0.0035	0.0022	0.0031	0.1454	0.0949	0.0049	0.0033	0.0048	0.013	0.0031	0.0068	0.1926
6	rs11153674	117869286	1.25	0.0655389160366862	1.7	0.24276969786222	0.213897202453442	0.0152501814833402	0.1244	0.0748	0.0032	0.0026	0.0049	0.0031	0.0026	0.0257	0.1584	0.0027	0.0048	0.004	0.0984	0.01	0.0035	0.0022	0.0031	0.1456	0.0945	0.0049	0.0033	0.0048	0.013	0.0031	0.0068	0.1928
6	rs929059	117869424	1.25	0.0655389160366862	1.7	0.24276969786222	0.213978166284253	0.0152501814833402	0.1244	0.0748	0.0032	0.0026	0.0049	0.0031	0.0026	0.0257	0.1584	0.0027	0.0048	0.004	0.0984	0.01	0.0035	0.0022	0.0031	0.1456	0.0945	0.0049	0.0033	0.0048	0.013	0.0031	0.0068	0.1928
6	rs117145491	117877654	1.25	0.0655389160366862	1.7	0.24276969786222	0.24081271142214	0.0154604531783686	0.1247	0.0747	0.0032	0.0026	0.005	0.0031	0.0026	0.0258	0.1583	0.0027	0.0048	0.004	0.0984	0.01	0.0035	0.0022	0.0031	0.1456	0.0942	0.0048	0.0034	0.0049	0.0127	0.0031	0.0068	0.193
6	rs2301425	117896899	1.25	0.0655389160366862	1.71	0.223208546872115	0.26922141034365	0.0168987013667234	0.125	0.0745	0.0032	0.0026	0.0051	0.0032	0.0026	0.0259	0.1581	0.0028	0.0048	0.004	0.0986	0.01	0.0035	0.0022	0.0032	0.1457	0.0939	0.0047	0.0034	0.0049	0.0125	0.0031	0.0067	0.1931
6	rs210643	117901283	1.25	0.0655389160366862	1.7	0.24276969786222	0.268165609619048	0.0174916657731638	0.125	0.0745	0.0032	0.0026	0.0051	0.0032	0.0027	0.0259	0.1581	0.0028	0.0048	0.004	0.0986	0.01	0.0034	0.0023	0.0032	0.1457	0.0939	0.0047	0.0034	0.0049	0.0125	0.003	0.0067	0.1931
6	rs210644	117903294	1.25	0.0655389160366862	1.7	0.24276969786222	0.268853920695648	0.0173424819049515	0.1248	0.0746	0.0032	0.0026	0.0051	0.0032	0.0027	0.0259	0.1581	0.0028	0.0048	0.004	0.0986	0.01	0.0034	0.0023	0.0033	0.1458	0.0937	0.0047	0.0034	0.0049	0.0126	0.003	0.0067	0.1931
6	rs72965578	117908420	1.25	0.0655389160366862	1.7	0.24276969786222	0.26876209071637	0.0171568854544644	0.1248	0.0746	0.0032	0.0026	0.0051	0.0032	0.0027	0.0259	0.1581	0.0028	0.0048	0.004	0.0986	0.01	0.0034	0.0023	0.0033	0.1458	0.0937	0.0047	0.0034	0.0049	0.0126	0.003	0.0067	0.1931
6	rs3777984	117922337	1.25	0.0655389160366862	1.71	0.223208546872115	0.266791852644036	0.0159923811496236	0.125	0.0746	0.0032	0.0026	0.0051	0.0032	0.0027	0.0259	0.158	0.0028	0.0048	0.004	0.0986	0.01	0.0034	0.0023	0.0033	0.1458	0.0937	0.0047	0.0034	0.0049	0.0126	0.003	0.0067	0.193
6	rs12198693	117933789	1.25	0.0655389160366862	1.71	0.223208546872115	0.268670277711227	0.0145255103414137	0.125	0.0745	0.0032	0.0026	0.0051	0.0032	0.0027	0.0259	0.1579	0.0028	0.0048	0.0041	0.0985	0.01	0.0035	0.0023	0.0033	0.1459	0.0936	0.0047	0.0034	0.0049	0.0126	0.0031	0.0067	0.1931
6	rs11961502	117950727	1.24	0.0764474044013007	1.71	0.223208546872115	0.276441691303551	0.010959521571443	0.125	0.0743	0.0033	0.0026	0.0051	0.0033	0.0027	0.0259	0.1572	0.0028	0.0049	0.0042	0.0984	0.01	0.0036	0.0022	0.0034	0.1461	0.0932	0.0046	0.0034	0.005	0.0125	0.0033	0.0068	0.1933
6	rs117840759	117953691	1.24	0.0764474044013007	1.71	0.223208546872115	0.276301867592582	0.0109299673986953	0.125	0.0743	0.0033	0.0026	0.0051	0.0033	0.0027	0.0259	0.1572	0.0028	0.0049	0.0042	0.0984	0.01	0.0036	0.0022	0.0034	0.1461	0.0932	0.0046	0.0034	0.005	0.0125	0.0033	0.0068	0.1933
6	rs12202612	117965875	1.24	0.0764474044013007	1.71	0.223208546872115	0.276301867592582	0.0108709810997111	0.125	0.0743	0.0033	0.0026	0.0051	0.0033	0.0027	0.0259	0.1571	0.0028	0.0049	0.0043	0.0984	0.01	0.0036	0.0022	0.0034	0.1461	0.0932	0.0046	0.0034	0.005	0.0125	0.0033	0.0068	0.1934
6	rs9689439	117968845	1.24	0.0764474044013007	1.71	0.223208546872115	0.276488307671969	0.0109299673986953	0.125	0.0743	0.0033	0.0026	0.0051	0.0033	0.0027	0.0259	0.1571	0.0028	0.0049	0.0043	0.0984	0.01	0.0036	0.0022	0.0034	0.1461	0.0932	0.0046	0.0034	0.005	0.0125	0.0033	0.0068	0.1934
6	rs11754735	117994608	1.24	0.0764474044013007	1.71	0.223208546872115	0.345184948094127	0.00820628987940411	0.1251	0.0744	0.0035	0.0026	0.0051	0.0033	0.0027	0.0261	0.1568	0.0028	0.0049	0.0043	0.0984	0.0101	0.0037	0.0022	0.0034	0.1465	0.0927	0.0046	0.0028	0.0051	0.0127	0.0033	0.0068	0.1933
6	rs79236284	118002126	1.24	0.0764474044013007	1.74	0.171280181914382	0.443120097103458	0.00705405784933799	0.1245	0.0742	0.0034	0.0028	0.0053	0.0035	0.0028	0.027	0.1548	0.0032	0.0051	0.0043	0.097	0.0103	0.0038	0.0024	0.0037	0.146	0.0916	0.0045	0.003	0.0055	0.0128	0.0034	0.007	0.1953
6	rs62431056	118002895	1.24	0.0764474044013007	1.74	0.171280181914382	0.443417441098431	0.00710123548581896	0.1245	0.0742	0.0034	0.0028	0.0053	0.0035	0.0028	0.027	0.1548	0.0032	0.0051	0.0043	0.097	0.0103	0.0038	0.0024	0.0037	0.146	0.0916	0.0045	0.003	0.0055	0.0128	0.0034	0.007	0.1954
6	rs12200948	118016513	1.24	0.0764474044013007	1.73	0.187497716434302	0.444965213424586	0.0066140946012064	0.1245	0.0742	0.0034	0.0028	0.0053	0.0035	0.0028	0.027	0.1548	0.0032	0.0051	0.0043	0.097	0.0103	0.0038	0.0024	0.0037	0.146	0.0916	0.0045	0.003	0.0055	0.0128	0.0034	0.007	0.1954
6	rs6899715	118016774	1.24	0.0764474044013007	1.73	0.187497716434302	0.444965213424586	0.00656864855150131	0.1245	0.0742	0.0034	0.0028	0.0053	0.0035	0.0028	0.027	0.1548	0.0032	0.0051	0.0043	0.097	0.0103	0.0038	0.0024	0.0037	0.146	0.0916	0.0045	0.003	0.0055	0.0128	0.0034	0.007	0.1954
6	rs74498762	118023400	1.24	0.0764474044013007	1.73	0.187497716434302	0.443179558041336	0.00627727001482072	0.1245	0.0742	0.0034	0.0028	0.0054	0.0035	0.0028	0.027	0.1548	0.0032	0.0051	0.0043	0.097	0.0103	0.0038	0.0024	0.0037	0.146	0.0916	0.0045	0.003	0.0055	0.0128	0.0034	0.007	0.1954
6	rs11755703	118049147	1.24	0.0764474044013007	1.73	0.187497716434302	0.432363780744413	0.00480882420452878	0.1244	0.0741	0.0034	0.0028	0.0054	0.0035	0.0028	0.027	0.1547	0.0032	0.0051	0.0043	0.0969	0.0103	0.0038	0.0024	0.0036	0.1459	0.0916	0.0045	0.003	0.0055	0.0128	0.0034	0.007	0.1954
6	rs118096881	118059026	1.24	0.0764474044013007	1.73	0.187497716434302	0.421796377100931	0.00395081037694735	0.1244	0.0741	0.0034	0.0029	0.0054	0.0035	0.0029	0.0271	0.1545	0.0032	0.0051	0.0044	0.0969	0.0102	0.0039	0.0024	0.0036	0.1458	0.0916	0.0045	0.003	0.0055	0.0128	0.0034	0.007	0.1955
6	rs12664806	118064059	1.24	0.0764474044013007	1.73	0.187497716434302	0.381055032266783	0.00348262188406586	0.1241	0.0741	0.0035	0.0031	0.0055	0.0034	0.0029	0.0273	0.1534	0.0033	0.0052	0.0045	0.0968	0.01	0.0041	0.0026	0.0035	0.1453	0.0916	0.0045	0.0032	0.0057	0.013	0.0036	0.0072	0.1956
6	rs634429	118076519	1.24	0.0764474044013007	1.73	0.187497716434302	0.381441086611418	0.00445105438321451	0.1241	0.0742	0.0033	0.0032	0.0055	0.0034	0.0029	0.0273	0.1533	0.0033	0.0052	0.0045	0.0968	0.01	0.0042	0.0027	0.0035	0.1452	0.0915	0.0045	0.0033	0.0058	0.0131	0.0035	0.0072	0.1957
6	rs115116706	118086178	1.24	0.0764474044013007	1.73	0.187497716434302	0.371740441615989	0.00366273941643366	0.1241	0.0742	0.0033	0.0032	0.0056	0.0034	0.003	0.0272	0.1532	0.0033	0.0051	0.0045	0.0967	0.01	0.0042	0.0027	0.0035	0.1452	0.0915	0.0045	0.0033	0.0058	0.0131	0.0035	0.0072	0.1957
6	rs9791218	118086820	1.24	0.0764474044013007	1.73	0.187497716434302	0.370217535129089	0.00367935822891247	0.1241	0.0742	0.0033	0.0032	0.0056	0.0034	0.003	0.0272	0.1532	0.0033	0.0051	0.0045	0.0967	0.01	0.0042	0.0027	0.0035	0.1452	0.0915	0.0045	0.0033	0.0058	0.0131	0.0035	0.0072	0.1957
6	rs80203411	118089850	1.24	0.0764474044013007	1.74	0.171280181914382	0.368968963346071	0.00421480322475834	0.1241	0.0742	0.0033	0.0032	0.0056	0.0034	0.003	0.0272	0.1532	0.0033	0.0051	0.0045	0.0967	0.01	0.0042	0.0027	0.0035	0.1451	0.0915	0.0045	0.0033	0.0058	0.0131	0.0035	0.0072	0.1958
6	rs73513368	118093801	1.24	0.0764474044013007	1.74	0.171280181914382	0.316632404189422	0.00717231105158613	0.1241	0.0742	0.0032	0.0033	0.0056	0.0033	0.0033	0.0269	0.1532	0.0033	0.0051	0.0046	0.0965	0.0098	0.0043	0.0029	0.0035	0.145	0.0914	0.0046	0.0034	0.0058	0.0132	0.0035	0.0072	0.1959
6	rs2516102	118103094	1.23	0.0887081089854507	1.74	0.171280181914382	0.349127464517237	0.0499835545928591	0.1246	0.0751	0.0035	0.0034	0.0056	0.0036	0.0052	0.0253	0.1545	0.0032	0.005	0.005	0.0938	0.0082	0.0042	0.0033	0.0034	0.1441	0.0908	0.0046	0.0039	0.006	0.0132	0.004	0.0074	0.1963
6	rs667994	118107037	1.23	0.0887081089854507	1.74	0.171280181914382	0.399074771558657	0.0820318751212561	0.1247	0.0753	0.0036	0.0035	0.0057	0.0036	0.0054	0.0251	0.1545	0.0032	0.0049	0.005	0.0936	0.0081	0.0042	0.0033	0.0034	0.1438	0.0908	0.0046	0.0039	0.006	0.0133	0.004	0.0074	0.1962
6	rs512461	118108249	1.22	0.102418512327744	1.74	0.171280181914382	0.408670226023518	0.0743042512102028	0.1247	0.0753	0.0036	0.0035	0.0057	0.0036	0.0054	0.0251	0.1543	0.0032	0.0049	0.005	0.0937	0.0081	0.0042	0.0033	0.0034	0.1438	0.0908	0.0046	0.0039	0.006	0.0133	0.004	0.0074	0.1961
6	rs13195170	118110038	1.22	0.102418512327744	1.74	0.171280181914382	0.39104509831524	0.0600758931358558	0.1247	0.0754	0.0036	0.0035	0.0056	0.0036	0.0054	0.0251	0.1543	0.0032	0.0049	0.005	0.0937	0.0081	0.0042	0.0033	0.0034	0.1439	0.0908	0.0046	0.0039	0.006	0.0133	0.004	0.0074	0.1961
6	rs2030231	118115005	1.22	0.102418512327744	1.74	0.171280181914382	0.416013795259521	0.0809089168701184	0.1247	0.0756	0.0036	0.0035	0.0056	0.0036	0.0055	0.0248	0.1544	0.0032	0.0048	0.005	0.0938	0.008	0.0042	0.0033	0.0034	0.1439	0.0906	0.0046	0.004	0.006	0.0134	0.0041	0.0074	0.1961
6	rs62432006	118115715	1.22	0.102418512327744	1.74	0.171280181914382	0.429900116983065	0.0749543415105019	0.1249	0.0758	0.0036	0.0035	0.0055	0.0035	0.0056	0.0247	0.1545	0.0031	0.0048	0.005	0.0939	0.008	0.0042	0.0033	0.0033	0.144	0.0905	0.0047	0.004	0.0059	0.0135	0.0041	0.0074	0.196
6	rs1878728	118117328	1.21	0.117675403133419	1.75	0.156107803097264	0.699146026768855	0.137581629944986	0.1257	0.0773	0.0036	0.0034	0.0053	0.0033	0.0062	0.0238	0.1551	0.003	0.0045	0.0049	0.0945	0.0079	0.0041	0.0031	0.0031	0.1446	0.0891	0.0047	0.0042	0.0057	0.0138	0.0041	0.0075	0.195
6	rs112043613	118125511	1.22	0.102418512327744	1.75	0.156107803097264	0.764216315786529	0.144144243876667	0.1256	0.0774	0.0036	0.0034	0.0053	0.0032	0.0063	0.0238	0.1555	0.003	0.0045	0.0049	0.0945	0.0079	0.0041	0.003	0.0031	0.1444	0.0891	0.0047	0.0042	0.0056	0.0138	0.0041	0.0074	0.1948
6	rs4946293	118157833	1.21	0.117675403133419	1.75	0.156107803097264	1.2460559291244	0.157212607074504	0.1252	0.0778	0.0036	0.0033	0.0053	0.0032	0.0069	0.0236	0.1571	0.0028	0.0044	0.0049	0.0946	0.0077	0.0039	0.003	0.0031	0.1441	0.089	0.0047	0.0042	0.0055	0.0137	0.0044	0.0073	0.194
6	rs476644	118161124	1.21	0.117675403133419	1.75	0.156107803097264	1.26766729872581	0.174954125875564	0.1252	0.0778	0.0036	0.0032	0.0053	0.0032	0.0069	0.0236	0.1574	0.0028	0.0044	0.0049	0.0946	0.0077	0.0039	0.003	0.0031	0.144	0.089	0.0047	0.0042	0.0055	0.0137	0.0044	0.0073	0.1938
6	rs62432026	118165095	1.21	0.117675403133419	1.75	0.156107803097264	1.24858551456076	0.161852369110184	0.125	0.0778	0.0036	0.0032	0.0053	0.0032	0.0069	0.0236	0.1575	0.0028	0.0044	0.0049	0.0945	0.0077	0.0039	0.003	0.0031	0.144	0.0892	0.0047	0.0043	0.0055	0.0137	0.0044	0.0073	0.1937
6	rs12663850	118169128	1.21	0.117675403133419	1.75	0.156107803097264	1.26201580126895	0.186258923627492	0.125	0.0779	0.0036	0.0033	0.0053	0.0033	0.0069	0.0236	0.1575	0.0028	0.0044	0.0049	0.0945	0.0077	0.0039	0.003	0.0031	0.1439	0.0893	0.0047	0.0043	0.0055	0.0138	0.0044	0.0073	0.1937
6	rs117602640	118178052	1.21	0.117675403133419	1.75	0.156107803097264	1.25224284331241	0.169196738310377	0.1249	0.0779	0.0036	0.0032	0.0053	0.0033	0.0069	0.0236	0.1575	0.0028	0.0045	0.0049	0.0945	0.0077	0.0039	0.003	0.003	0.1439	0.0893	0.0047	0.0043	0.0055	0.0138	0.0044	0.0073	0.1936
6	rs75244712	118190841	1.21	0.117675403133419	1.75	0.156107803097264	1.26559395909936	0.1665395885509	0.1249	0.0779	0.0036	0.0032	0.0053	0.0033	0.0069	0.0236	0.1575	0.0028	0.0045	0.0049	0.0945	0.0076	0.0039	0.0029	0.003	0.1439	0.0894	0.0047	0.0043	0.0055	0.0138	0.0044	0.0072	0.1936
6	rs75025485	118201160	1.21	0.117675403133419	1.75	0.156107803097264	1.47380036607016	0.175053977552171	0.1248	0.0779	0.0036	0.0032	0.0053	0.0033	0.0071	0.0235	0.1573	0.0028	0.0045	0.0049	0.0944	0.0076	0.0039	0.0029	0.003	0.1438	0.0899	0.0047	0.0041	0.0055	0.0138	0.0045	0.0072	0.1937
6	rs76680622	118207041	1.21	0.117675403133419	1.75	0.156107803097264	1.53126163091535	0.173757448789393	0.1248	0.078	0.0036	0.0033	0.0053	0.0032	0.0071	0.0235	0.1572	0.0028	0.0044	0.0049	0.0943	0.0076	0.0039	0.0029	0.003	0.1439	0.0902	0.0047	0.004	0.0055	0.0138	0.0045	0.0072	0.1938
6	rs79983755	118213002	1.21	0.117675403133419	1.75	0.156107803097264	1.54717286020709	0.179064177769424	0.1248	0.078	0.0036	0.0032	0.0053	0.0032	0.0071	0.0235	0.1571	0.0028	0.0044	0.0049	0.0942	0.0076	0.0039	0.0029	0.0029	0.144	0.0902	0.0047	0.004	0.0055	0.0138	0.0045	0.0072	0.1938
6	rs1338980	118218870	1.21	0.117675403133419	1.75	0.156107803097264	1.66019617360471	0.230063521109758	0.1249	0.0781	0.0035	0.0031	0.0053	0.0032	0.0071	0.0235	0.1571	0.0028	0.0044	0.0049	0.0942	0.0076	0.0039	0.0029	0.0028	0.1441	0.0904	0.0046	0.0039	0.0055	0.0139	0.0045	0.0072	0.1939
6	rs2760241	118220960	1.21	0.117675403133419	1.75	0.156107803097264	1.69384588561585	0.255106344637183	0.1251	0.0781	0.0035	0.0031	0.0052	0.0032	0.0071	0.0235	0.1571	0.0028	0.0044	0.0049	0.0943	0.0076	0.0039	0.0029	0.0028	0.1441	0.0904	0.0046	0.0039	0.0055	0.0138	0.0045	0.0072	0.1938
6	rs62432035	118227725	1.21	0.117675403133419	1.75	0.156107803097264	1.64325360640605	0.21223826975051	0.1252	0.0782	0.0035	0.0031	0.0052	0.0032	0.0071	0.0235	0.1573	0.0027	0.0043	0.0049	0.0945	0.0075	0.0038	0.0029	0.0028	0.1441	0.0904	0.0046	0.0038	0.0053	0.0138	0.0045	0.0071	0.1938
6	rs2224707	118234005	1.22	0.102418512327744	1.75	0.156107803097264	1.5334876363792	0.198741025907447	0.1256	0.0785	0.0032	0.0029	0.0052	0.0031	0.007	0.0233	0.1583	0.0026	0.0043	0.0047	0.0952	0.0073	0.0037	0.0028	0.0028	0.1442	0.0905	0.0046	0.0037	0.0048	0.0138	0.0044	0.007	0.1938
6	rs72955845	118236760	1.22	0.102418512327744	1.75	0.156107803097264	1.47859136734476	0.180677020444862	0.1257	0.0785	0.0031	0.0028	0.0052	0.0031	0.007	0.0233	0.1587	0.0026	0.0043	0.0046	0.0956	0.0073	0.0036	0.0028	0.0027	0.1441	0.0906	0.0046	0.0036	0.0045	0.0138	0.0044	0.007	0.1938
6	rs13193672	118237606	1.22	0.102418512327744	1.74	0.171280181914382	1.51158255297226	0.224069653087461	0.1258	0.0785	0.003	0.0028	0.0052	0.0031	0.007	0.0233	0.1588	0.0026	0.0043	0.0046	0.0957	0.0072	0.0036	0.0027	0.0027	0.1441	0.0906	0.0046	0.0036	0.0044	0.0138	0.0044	0.0071	0.194
6	rs80190184	118241973	1.22	0.102418512327744	1.74	0.171280181914382	1.52620689469363	0.162630296000759	0.1258	0.0784	0.0031	0.0026	0.0052	0.0031	0.007	0.0233	0.1589	0.0027	0.0043	0.0047	0.0959	0.007	0.0036	0.0028	0.0027	0.1439	0.0906	0.0046	0.0036	0.0045	0.0139	0.0045	0.007	0.1938
6	rs1160428	118251908	1.22	0.102418512327744	1.74	0.171280181914382	1.544127894071	0.167620352585726	0.1258	0.0784	0.0031	0.0026	0.0052	0.0031	0.0071	0.0233	0.159	0.0028	0.0043	0.0047	0.0964	0.007	0.0037	0.0028	0.0027	0.1435	0.0907	0.0045	0.0036	0.0046	0.0139	0.0046	0.007	0.1932
6	rs117802809	118258879	1.22	0.102418512327744	1.74	0.171280181914382	1.39489666359891	0.143213210765315	0.1258	0.0783	0.0032	0.0026	0.0052	0.0031	0.007	0.0232	0.1591	0.0028	0.0043	0.0047	0.0965	0.007	0.0038	0.0028	0.0027	0.1432	0.0905	0.0045	0.0036	0.0046	0.0139	0.0047	0.007	0.1933
6	rs1538456	118289519	1.22	0.102418512327744	1.74	0.171280181914382	0.768357959494922	0.137215233806753	0.1258	0.0779	0.0034	0.0027	0.0052	0.0031	0.0064	0.0232	0.1596	0.0028	0.0043	0.0049	0.0968	0.0072	0.0043	0.0028	0.0027	0.1419	0.0899	0.0044	0.0037	0.0046	0.0139	0.005	0.0072	0.1939
6	rs75706782	118296091	1.22	0.102418512327744	1.74	0.171280181914382	0.71945719170338	0.12799439413275	0.1257	0.0778	0.0034	0.0027	0.0052	0.0031	0.0064	0.0231	0.1597	0.0028	0.0043	0.0049	0.0969	0.0072	0.0043	0.0028	0.0027	0.1417	0.0899	0.0044	0.0037	0.0046	0.014	0.005	0.0072	0.1939
6	rs17222869	118308735	1.22	0.102418512327744	1.74	0.171280181914382	0.690991595430656	0.134569598715413	0.1256	0.0778	0.0034	0.0027	0.0052	0.0031	0.0063	0.0231	0.1598	0.0028	0.0043	0.0049	0.0969	0.0072	0.0043	0.0028	0.0026	0.1416	0.0898	0.0044	0.0037	0.0045	0.014	0.005	0.0072	0.194
6	rs9374698	118324613	1.22	0.102418512327744	1.74	0.171280181914382	0.61203838957089	0.151765526550299	0.1253	0.0777	0.0035	0.0027	0.0051	0.0032	0.0062	0.0231	0.1602	0.0028	0.0043	0.0049	0.0971	0.0074	0.0044	0.0028	0.0026	0.1411	0.0897	0.0043	0.0038	0.0045	0.0141	0.005	0.0072	0.1941
6	rs9387535	118330223	1.23	0.0887081089854507	1.74	0.171280181914382	0.559987731946951	0.115645883994281	0.1253	0.0777	0.0035	0.0027	0.0051	0.0032	0.0062	0.023	0.1602	0.0028	0.0045	0.0049	0.0972	0.0074	0.0044	0.0028	0.0027	0.141	0.0896	0.0043	0.0038	0.0045	0.0142	0.005	0.0073	0.1938
6	rs4373391	118341151	1.23	0.0887081089854507	1.74	0.171280181914382	0.125606692079122	0.0967869462338897	0.124	0.0784	0.0037	0.0028	0.0049	0.0032	0.0051	0.0226	0.1613	0.0028	0.0046	0.0051	0.0972	0.0073	0.0047	0.0027	0.0027	0.1414	0.0893	0.0044	0.0044	0.0046	0.0144	0.0053	0.0074	0.1928
6	rs9387540	118347874	1.23	0.0887081089854507	1.74	0.171280181914382	0.05656810739188	0.0900659459725021	0.1237	0.0782	0.0037	0.0028	0.0048	0.0033	0.0046	0.0224	0.1618	0.0027	0.0047	0.0051	0.0978	0.0073	0.0048	0.0027	0.0028	0.1412	0.0889	0.0045	0.0045	0.0049	0.0145	0.0054	0.0075	0.1928
6	rs117574334	118350801	1.23	0.0887081089854507	1.74	0.171280181914382	0.0393399085426238	0.0608033889332652	0.1234	0.0782	0.0037	0.0028	0.0049	0.0034	0.0044	0.0223	0.1617	0.0028	0.0047	0.0051	0.0983	0.0073	0.0049	0.0027	0.0029	0.141	0.0886	0.0045	0.0045	0.0049	0.0145	0.0054	0.0075	0.1928
6	rs11153717	118363789	1.22	0.102418512327744	1.73	0.187497716434302	0.0341096127155011	0.067793837675817	0.1231	0.0782	0.0037	0.0028	0.0049	0.0035	0.0042	0.0223	0.1617	0.0027	0.0047	0.0051	0.0988	0.0073	0.0049	0.0026	0.003	0.1408	0.0883	0.0045	0.0045	0.005	0.0144	0.0055	0.0075	0.193
6	rs4364511	118385889	1.22	0.102418512327744	1.73	0.187497716434302	0.0230209633294382	0.0746651251279482	0.1231	0.0782	0.0038	0.0029	0.005	0.0036	0.0037	0.0221	0.1615	0.0027	0.0047	0.0052	0.0992	0.0073	0.005	0.0026	0.0031	0.1405	0.0883	0.0045	0.0046	0.0051	0.0144	0.0056	0.0076	0.1931
6	rs62431233	118397902	1.23	0.0887081089854507	1.73	0.187497716434302	0.0216560063885451	0.0980733211585958	0.1224	0.0781	0.0038	0.003	0.005	0.0038	0.0035	0.0221	0.1602	0.0028	0.0047	0.0053	0.1001	0.0073	0.0053	0.0026	0.0033	0.1403	0.089	0.0045	0.0048	0.0051	0.0146	0.0055	0.0077	0.1923
6	rs12206104	118399448	1.22	0.102418512327744	1.74	0.171280181914382	0.0230400801424041	0.0984766776535603	0.1221	0.078	0.0039	0.0031	0.0051	0.0038	0.0035	0.022	0.1597	0.0028	0.0047	0.0053	0.1005	0.0073	0.0055	0.0026	0.0033	0.1402	0.0893	0.0046	0.0049	0.0051	0.0147	0.0054	0.0077	0.192
6	rs953412	118440018	1.22	0.102418512327744	1.74	0.171280181914382	0.0459604737042774	0.101399902916346	0.1204	0.0776	0.0039	0.0034	0.005	0.0041	0.0036	0.0221	0.1579	0.0027	0.0046	0.0054	0.1023	0.0072	0.0061	0.0027	0.0035	0.1392	0.0906	0.0046	0.0053	0.0052	0.0148	0.0053	0.008	0.1915
6	rs933067	118440588	1.22	0.102418512327744	1.74	0.171280181914382	0.047054224466821	0.101972173918207	0.1204	0.0776	0.0039	0.0034	0.005	0.0041	0.0036	0.0221	0.1579	0.0027	0.0046	0.0054	0.1023	0.0072	0.0061	0.0027	0.0035	0.1392	0.0906	0.0046	0.0053	0.0052	0.0148	0.0053	0.008	0.1915
6	rs62423670	118445740	1.22	0.102418512327744	1.74	0.171280181914382	0.0475124738287137	0.0979927276923974	0.1203	0.0776	0.0039	0.0034	0.005	0.0041	0.0036	0.0221	0.1579	0.0027	0.0045	0.0054	0.1023	0.0072	0.0061	0.0027	0.0035	0.1392	0.0906	0.0046	0.0054	0.0052	0.0148	0.0053	0.008	0.1915
6	rs427474	118450944	1.22	0.102418512327744	1.74	0.171280181914382	0.0480695469793259	0.0987190025728673	0.1203	0.0776	0.0039	0.0034	0.005	0.0041	0.0036	0.0221	0.1579	0.0027	0.0045	0.0054	0.1023	0.0072	0.0061	0.0027	0.0035	0.1392	0.0906	0.0046	0.0054	0.0052	0.0148	0.0053	0.008	0.1915
6	rs10484291	118457579	1.22	0.102418512327744	1.73	0.187497716434302	0.0497018298313489	0.107763259196691	0.1202	0.0776	0.0039	0.0034	0.0051	0.0041	0.0036	0.0221	0.1578	0.0027	0.0046	0.0054	0.1023	0.0072	0.0061	0.0027	0.0035	0.1392	0.0906	0.0046	0.0054	0.0052	0.0148	0.0052	0.008	0.1915
6	rs205962	118479108	1.22	0.102418512327744	1.73	0.187497716434302	0.0445797790041321	0.0888998619969285	0.1202	0.078	0.0039	0.0034	0.0051	0.004	0.0036	0.022	0.1575	0.0027	0.0045	0.0053	0.1022	0.0071	0.0062	0.0027	0.0035	0.1395	0.0904	0.0046	0.0053	0.0053	0.0149	0.0052	0.0083	0.1916
6	rs13209268	118486318	1.22	0.102418512327744	1.73	0.187497716434302	0.0404372583818608	0.0364235263634658	0.1214	0.0779	0.0036	0.0034	0.0053	0.0038	0.0036	0.022	0.1569	0.0026	0.0046	0.0052	0.1031	0.007	0.0062	0.0027	0.0035	0.1386	0.0899	0.0046	0.0054	0.0049	0.015	0.0049	0.0084	0.1924
6	rs17335798	118490434	1.22	0.102418512327744	1.73	0.187497716434302	0.0507884265020186	0.0188624929852197	0.1223	0.0779	0.0034	0.0033	0.0053	0.0038	0.0036	0.022	0.1566	0.0025	0.0047	0.0051	0.1039	0.0071	0.0062	0.0027	0.0035	0.1379	0.0895	0.0047	0.0054	0.0046	0.015	0.0047	0.0084	0.1931
6	rs72963636	118492989	1.22	0.102418512327744	1.73	0.187497716434302	0.0517060474370264	0.0215476404171918	0.1225	0.0779	0.0034	0.0033	0.0053	0.0038	0.0036	0.022	0.1565	0.0024	0.0047	0.005	0.104	0.0071	0.0062	0.0027	0.0035	0.1378	0.0894	0.0048	0.0054	0.0046	0.015	0.0047	0.0084	0.1932
6	rs205946	118494825	1.22	0.102418512327744	1.72	0.204795704918344	0.0529240417777565	0.0269220242228822	0.1226	0.0779	0.0034	0.0033	0.0053	0.0038	0.0036	0.022	0.1565	0.0024	0.0047	0.005	0.1041	0.0071	0.0062	0.0027	0.0035	0.1377	0.0894	0.0048	0.0054	0.0046	0.015	0.0047	0.0084	0.1932
6	rs78201950	118499129	1.22	0.102418512327744	1.72	0.204795704918344	0.0625792542624278	0.0164243360744182	0.1226	0.0778	0.0032	0.0033	0.0053	0.0038	0.0036	0.022	0.1564	0.0024	0.0047	0.005	0.1042	0.0071	0.0062	0.0027	0.0035	0.1373	0.0895	0.0048	0.0054	0.0046	0.015	0.0046	0.0084	0.1933
6	rs205940	118505635	1.22	0.102418512327744	1.72	0.204795704918344	0.0681268888012685	0.0149029093293158	0.1227	0.078	0.0031	0.0033	0.0053	0.0037	0.0036	0.022	0.1564	0.0024	0.0047	0.005	0.1042	0.0071	0.0062	0.0026	0.0035	0.1372	0.0895	0.0048	0.0055	0.0046	0.015	0.0046	0.0084	0.1934
6	rs72963653	118506830	1.22	0.102418512327744	1.75	0.156107803097264	0.0678250637958223	0.0140521706072025	0.1227	0.0779	0.0031	0.0033	0.0054	0.0037	0.0036	0.022	0.1564	0.0024	0.0047	0.005	0.1042	0.0071	0.0063	0.0026	0.0035	0.1372	0.0895	0.0048	0.0055	0.0046	0.015	0.0046	0.0084	0.1934
6	rs72963655	118506888	1.22	0.102418512327744	1.75	0.156107803097264	0.0679255748179331	0.0137852112631742	0.1227	0.0779	0.0031	0.0033	0.0054	0.0037	0.0036	0.022	0.1564	0.0024	0.0047	0.005	0.1042	0.0071	0.0063	0.0026	0.0035	0.1372	0.0895	0.0048	0.0055	0.0046	0.015	0.0046	0.0084	0.1934
6	rs75637806	118508677	1.22	0.102418512327744	1.75	0.156107803097264	0.0710691047822382	0.0123943459075691	0.1227	0.0779	0.0031	0.0033	0.0054	0.0037	0.0036	0.0219	0.1563	0.0024	0.0047	0.005	0.1041	0.0071	0.0063	0.0026	0.0035	0.137	0.0896	0.0048	0.0055	0.0046	0.0151	0.0046	0.0084	0.1935
6	rs17420932	118509103	1.22	0.102418512327744	1.75	0.156107803097264	0.0710483927217864	0.0123628865352196	0.1227	0.0779	0.0031	0.0033	0.0054	0.0037	0.0036	0.0219	0.1563	0.0024	0.0047	0.005	0.1041	0.0071	0.0063	0.0026	0.0035	0.137	0.0896	0.0048	0.0055	0.0046	0.0151	0.0046	0.0084	0.1935
6	rs205926	118518754	1.23	0.0887081089854507	1.75	0.156107803097264	0.0712349426540963	0.0120195006644638	0.1228	0.0778	0.0031	0.0033	0.0054	0.0037	0.0036	0.0219	0.1561	0.0024	0.0047	0.005	0.104	0.0071	0.0063	0.0027	0.0035	0.1367	0.0898	0.0048	0.0056	0.0046	0.0152	0.0046	0.0085	0.1936
6	rs76347354	118523960	1.24	0.0764474044013007	1.76	0.141944438278083	0.0616311196859446	0.0121749787339459	0.1236	0.0778	0.0029	0.0033	0.0053	0.0036	0.0035	0.0216	0.1557	0.0024	0.0047	0.0049	0.1051	0.007	0.0061	0.0026	0.0034	0.1363	0.0904	0.0047	0.0057	0.0045	0.0155	0.0045	0.0083	0.1935
6	rs74496307	118533136	1.24	0.0764474044013007	1.76	0.141944438278083	0.0665669497484018	0.0201233407353416	0.1252	0.0777	0.0026	0.0033	0.0051	0.0034	0.0032	0.0209	0.1548	0.0024	0.0046	0.005	0.1073	0.007	0.0055	0.0024	0.0033	0.1351	0.0915	0.0044	0.006	0.0042	0.0163	0.0044	0.0078	0.1931
6	rs79708378	118544722	1.24	0.0764474044013007	1.76	0.141944438278083	0.0595418477879101	0.0167520334009652	0.1252	0.0777	0.0026	0.0033	0.0051	0.0034	0.0032	0.0209	0.1548	0.0024	0.0046	0.005	0.1074	0.007	0.0055	0.0024	0.0033	0.1351	0.0916	0.0044	0.006	0.0042	0.0164	0.0044	0.0078	0.1931
6	rs113721836	118549189	1.24	0.0764474044013007	1.76	0.141944438278083	0.0596895027077334	0.0168619753089655	0.1252	0.0777	0.0026	0.0033	0.0051	0.0034	0.0032	0.0209	0.1547	0.0024	0.0046	0.005	0.1074	0.007	0.0055	0.0024	0.0033	0.1351	0.0916	0.0044	0.006	0.0042	0.0164	0.0044	0.0078	0.1931
6	rs9387565	118550365	1.24	0.0764474044013007	1.75	0.156107803097264	0.059504971910661	0.0173052840625233	0.1252	0.0777	0.0027	0.0033	0.0051	0.0034	0.0032	0.0209	0.1547	0.0024	0.0046	0.0051	0.1074	0.007	0.0055	0.0024	0.0033	0.1351	0.0916	0.0043	0.006	0.0042	0.0164	0.0045	0.0078	0.1931
6	rs117069266	118567134	1.24	0.0764474044013007	1.75	0.156107803097264	0.044564598668659	0.0140521706072025	0.125	0.0775	0.0026	0.0032	0.0051	0.0031	0.0031	0.0207	0.1543	0.003	0.0046	0.005	0.1078	0.0071	0.0054	0.0022	0.0032	0.1352	0.0919	0.0043	0.0061	0.004	0.0164	0.0043	0.0077	0.1938
6	rs62421484	118571519	1.24	0.0764474044013007	1.75	0.156107803097264	0.0431384816724645	0.0134551197944584	0.125	0.0775	0.0026	0.0032	0.0051	0.0031	0.0031	0.0207	0.1543	0.003	0.0046	0.005	0.1078	0.0071	0.0054	0.0022	0.0032	0.1352	0.0919	0.0043	0.0061	0.004	0.0164	0.0043	0.0077	0.1938
6	rs281868	118574061	1.24	0.0764474044013007	1.76	0.141944438278083	0.0409937440147384	0.0119575926283829	0.125	0.0775	0.0026	0.0032	0.0051	0.0031	0.0031	0.0207	0.1543	0.0031	0.0046	0.005	0.1078	0.0071	0.0054	0.0022	0.0032	0.1352	0.0919	0.0043	0.0061	0.004	0.0164	0.0043	0.0077	0.1939
6	rs89107	118578043	1.24	0.0764474044013007	1.76	0.141944438278083	0.0392285325470969	0.0114681610084472	0.1251	0.0774	0.0026	0.0032	0.0051	0.0031	0.0031	0.0207	0.1542	0.0031	0.0047	0.005	0.1077	0.0071	0.0054	0.0022	0.0032	0.1351	0.0919	0.0043	0.0061	0.004	0.0166	0.0043	0.0077	0.1939
6	rs74919811	118583323	1.24	0.0764474044013007	1.76	0.141944438278083	0.0408219611010614	0.0118342623098004	0.1251	0.0775	0.0026	0.0032	0.0051	0.0031	0.0031	0.0207	0.1542	0.0031	0.0047	0.0049	0.1078	0.0071	0.0054	0.0022	0.0032	0.1351	0.0919	0.0042	0.0061	0.004	0.0166	0.0043	0.0077	0.1939
6	rs9387571	118600138	1.24	0.0764474044013007	1.76	0.141944438278083	0.0415554640370126	0.0115287724297442	0.1252	0.0775	0.0026	0.0032	0.0051	0.0031	0.0031	0.0207	0.1542	0.0031	0.0047	0.0049	0.1078	0.0071	0.0054	0.0022	0.0032	0.1351	0.0919	0.0042	0.0061	0.004	0.0166	0.0043	0.0077	0.1939
6	rs117142908	118624587	1.24	0.0764474044013007	1.76	0.141944438278083	0.0482455357210313	0.0129675137212098	0.1253	0.0779	0.0025	0.0031	0.005	0.003	0.003	0.0208	0.1539	0.003	0.0048	0.0048	0.1083	0.007	0.0053	0.0021	0.003	0.1353	0.0919	0.0041	0.0061	0.004	0.0167	0.0042	0.0076	0.194
6	rs77433295	118634453	1.24	0.0764474044013007	1.76	0.141944438278083	0.0485827232427904	0.0130320049910256	0.1253	0.078	0.0025	0.0031	0.005	0.003	0.003	0.0208	0.1539	0.003	0.0048	0.0048	0.1084	0.007	0.0053	0.0021	0.003	0.1353	0.0919	0.0041	0.0061	0.004	0.0167	0.0042	0.0076	0.194
6	rs12210810	118653204	1.24	0.0764474044013007	1.76	0.141944438278083	0.0583147339834342	0.0153902037302699	0.1255	0.0784	0.0025	0.003	0.0049	0.0029	0.003	0.0209	0.1534	0.003	0.0049	0.0047	0.1089	0.007	0.0053	0.002	0.0028	0.1354	0.0919	0.0041	0.0061	0.0039	0.0169	0.0041	0.0075	0.194
6	rs116902152	118665981	1.24	0.0764474044013007	1.76	0.141944438278083	0.0603569509569754	0.0166789357694632	0.1255	0.0785	0.0024	0.003	0.0049	0.0028	0.0029	0.0209	0.1534	0.003	0.0049	0.0046	0.109	0.007	0.0053	0.002	0.0028	0.1356	0.0919	0.0041	0.0061	0.0039	0.0169	0.0041	0.0075	0.194
6	rs76961314	118667042	1.24	0.0764474044013007	1.77	0.128753168183355	0.059504971910661	0.0159566419469224	0.1256	0.0785	0.0024	0.003	0.0049	0.0028	0.0029	0.0209	0.1533	0.003	0.0049	0.0046	0.109	0.0069	0.0053	0.002	0.0028	0.1356	0.0919	0.0041	0.0061	0.0039	0.0169	0.0041	0.0075	0.194
6	rs11153730	118667522	1.24	0.0764474044013007	1.77	0.128753168183355	0.0587523492011182	0.0151804088139187	0.1256	0.0785	0.0024	0.003	0.0049	0.0028	0.0029	0.0209	0.1533	0.003	0.0049	0.0046	0.109	0.0069	0.0053	0.002	0.0028	0.1356	0.0919	0.0041	0.0061	0.0039	0.0169	0.0041	0.0075	0.194
6	rs172212	118669942	1.24	0.0764474044013007	1.77	0.128753168183355	0.0654615435370256	0.0149374574516289	0.1255	0.0783	0.0024	0.003	0.0049	0.0028	0.0029	0.0209	0.1533	0.003	0.0049	0.0046	0.1089	0.007	0.0055	0.002	0.0028	0.1358	0.0919	0.0041	0.0061	0.0039	0.017	0.0041	0.0075	0.1941
6	rs11970286	118680374	1.23	0.0887081089854507	1.77	0.128753168183355	0.0593576197494994	0.0173424819049515	0.1251	0.076	0.0025	0.003	0.0048	0.0027	0.0028	0.0208	0.1531	0.0028	0.0049	0.0046	0.1085	0.007	0.0057	0.0019	0.0027	0.1372	0.0918	0.0041	0.0062	0.0042	0.0172	0.0042	0.0076	0.1954
6	rs9489356	118685825	1.24	0.0764474044013007	1.77	0.128753168183355	0.0721724688804717	0.0221724280172916	0.1246	0.0759	0.0025	0.003	0.0047	0.0027	0.0029	0.021	0.1542	0.0027	0.005	0.0047	0.1091	0.007	0.0058	0.0019	0.0028	0.1369	0.0921	0.0041	0.0063	0.0043	0.0168	0.0042	0.0074	0.1946
6	rs6569015	118686344	1.24	0.0764474044013007	1.77	0.128753168183355	0.0751617867727492	0.022636058365174	0.1246	0.0759	0.0025	0.0031	0.0047	0.0027	0.0029	0.021	0.1542	0.0027	0.005	0.0047	0.1091	0.007	0.0058	0.0019	0.0028	0.1369	0.0921	0.0041	0.0063	0.0043	0.0168	0.0042	0.0074	0.1945
6	rs6899789	118689469	1.24	0.0764474044013007	1.77	0.128753168183355	0.0750329787075781	0.021713409974373	0.1246	0.0759	0.0025	0.0031	0.0047	0.0027	0.0029	0.021	0.1542	0.0027	0.005	0.0047	0.1091	0.007	0.0058	0.0019	0.0028	0.1369	0.0921	0.0041	0.0063	0.0043	0.0168	0.0042	0.0074	0.1945
6	rs55770006	118693802	1.24	0.0764474044013007	1.77	0.128753168183355	0.0734984088325758	0.0216304487048716	0.1248	0.0759	0.0025	0.003	0.0047	0.0027	0.0029	0.021	0.1541	0.0027	0.0049	0.0047	0.1088	0.007	0.0058	0.0019	0.0028	0.137	0.0921	0.0041	0.0063	0.0043	0.0168	0.0042	0.0073	0.1947
6	rs9372502	118708886	1.24	0.0764474044013007	1.77	0.128753168183355	0.0730968726640654	0.029172343869827	0.1253	0.0761	0.0026	0.0029	0.0046	0.0027	0.0029	0.0209	0.1538	0.0026	0.0049	0.0048	0.1075	0.0069	0.006	0.0019	0.0028	0.1369	0.0924	0.004	0.0063	0.0042	0.0167	0.0043	0.0073	0.1957
6	rs117383818	118719554	1.23	0.0887081089854507	1.77	0.128753168183355	0.0750115245830026	0.0313090895462847	0.1254	0.0762	0.0026	0.0029	0.0045	0.0027	0.0029	0.0209	0.1537	0.0026	0.0049	0.0048	0.1073	0.0069	0.006	0.0019	0.0028	0.1368	0.0924	0.004	0.0063	0.0042	0.0167	0.0043	0.0072	0.196
6	rs79893813	118726706	1.23	0.0887081089854507	1.77	0.128753168183355	0.075183268671831	0.0313584667031971	0.1254	0.0762	0.0026	0.0028	0.0045	0.0027	0.0029	0.0209	0.1537	0.0026	0.0049	0.0048	0.1072	0.0069	0.006	0.0019	0.0028	0.1368	0.0924	0.004	0.0063	0.0042	0.0167	0.0043	0.0072	0.196
6	rs62421537	118728734	1.23	0.0887081089854507	1.77	0.128753168183355	0.0760025234658788	0.0320036463383413	0.1254	0.0762	0.0026	0.0028	0.0045	0.0027	0.0029	0.0209	0.1537	0.0026	0.0049	0.0048	0.1071	0.0069	0.006	0.0019	0.0028	0.1368	0.0925	0.004	0.0064	0.0042	0.0167	0.0043	0.0072	0.1961
6	rs9489377	118733167	1.23	0.0887081089854507	1.78	0.116496372702931	0.0769365004700641	0.0341808106081697	0.1255	0.0763	0.0026	0.0028	0.0045	0.0027	0.0029	0.0209	0.1537	0.0026	0.0048	0.0048	0.107	0.007	0.006	0.0019	0.0028	0.1368	0.0925	0.004	0.0064	0.0042	0.0167	0.0043	0.0072	0.1962
6	rs75537563	118775139	1.23	0.0887081089854507	1.78	0.116496372702931	0.0772859069287282	0.0337707680328617	0.1255	0.0763	0.0026	0.0028	0.0045	0.0028	0.0029	0.0209	0.1537	0.0026	0.0048	0.0048	0.107	0.007	0.006	0.0019	0.0028	0.1368	0.0925	0.004	0.0064	0.0042	0.0167	0.0043	0.0072	0.1961
6	rs71559829	118789224	1.23	0.0887081089854507	1.79	0.105135818603982	0.0770892402149715	0.0338730656623439	0.1255	0.0762	0.0026	0.0029	0.0045	0.0028	0.003	0.0209	0.1537	0.0026	0.0048	0.0048	0.1069	0.007	0.006	0.0019	0.0028	0.1368	0.0925	0.004	0.0064	0.0043	0.0167	0.0043	0.0072	0.1961
6	rs7743702	118791804	1.23	0.0887081089854507	1.79	0.105135818603982	0.0771329160180881	0.0338218990839475	0.1255	0.0762	0.0026	0.0029	0.0045	0.0028	0.003	0.0209	0.1537	0.0026	0.0048	0.0048	0.1069	0.007	0.006	0.0019	0.0028	0.1368	0.0925	0.004	0.0064	0.0043	0.0167	0.0043	0.0072	0.1961
6	rs9489410	118803091	1.24	0.0764474044013007	1.79	0.105135818603982	0.0562123630535631	0.0258287823433747	0.1257	0.0762	0.0026	0.0029	0.0045	0.0028	0.003	0.0209	0.1537	0.0026	0.005	0.0048	0.1068	0.007	0.0057	0.0019	0.0028	0.1366	0.0923	0.004	0.0064	0.0043	0.0167	0.0043	0.0074	0.1962
6	rs25422	118807847	1.23	0.0887081089854507	1.8	0.0946327581538143	0.0529069947332992	0.0290768923996497	0.1259	0.0762	0.0026	0.0029	0.0044	0.0028	0.003	0.0209	0.1536	0.0026	0.005	0.0049	0.1066	0.007	0.0057	0.0019	0.0028	0.1367	0.0924	0.004	0.0064	0.0043	0.0167	0.0044	0.0074	0.1961
6	rs79934729	118822260	1.23	0.0887081089854507	1.81	0.0849480383532209	0.0425474534843009	0.0300379713805366	0.1261	0.0762	0.0027	0.0029	0.0045	0.0028	0.003	0.0209	0.1532	0.0027	0.005	0.0049	0.1061	0.007	0.0058	0.002	0.0029	0.1366	0.0923	0.0041	0.0064	0.0045	0.0167	0.0044	0.0074	0.1961
6	rs117940740	118825260	1.23	0.0887081089854507	1.81	0.0849480383532209	0.0417729082603475	0.0303777869732821	0.1261	0.0762	0.0028	0.0029	0.0045	0.0028	0.0031	0.0209	0.1531	0.0027	0.005	0.0049	0.1061	0.007	0.0058	0.002	0.0029	0.1366	0.0923	0.0041	0.0064	0.0045	0.0167	0.0044	0.0075	0.1961
6	rs17424845	118845831	1.23	0.0887081089854507	1.81	0.0849480383532209	0.0359482679396721	0.0298928809364368	0.1263	0.0762	0.0028	0.0029	0.0045	0.0028	0.0031	0.0209	0.1528	0.0028	0.005	0.0049	0.1058	0.007	0.0058	0.002	0.0029	0.1365	0.0923	0.0041	0.0064	0.0046	0.0167	0.0045	0.0075	0.1962
6	rs75649075	118882226	1.23	0.0887081089854507	1.82	0.0760422202337298	0.0342233564783728	0.0414942138465787	0.1265	0.0762	0.0029	0.0029	0.0045	0.0029	0.0032	0.0209	0.1526	0.0027	0.005	0.005	0.1056	0.007	0.0058	0.002	0.0029	0.1364	0.0921	0.0041	0.0064	0.0047	0.0167	0.0046	0.0075	0.1963
6	rs12197337	118884092	1.23	0.0887081089854507	1.85	0.0536022520271762	0.034248668731971	0.0430218046720096	0.1265	0.0761	0.0029	0.0029	0.0045	0.0029	0.0032	0.0209	0.1526	0.0027	0.005	0.005	0.1056	0.007	0.0058	0.002	0.0029	0.1364	0.0921	0.0041	0.0064	0.0047	0.0167	0.0046	0.0075	0.1963
6	rs3734382	118886961	1.23	0.0887081089854507	1.87	0.04181310425502	0.0338577931190363	0.0411581074576938	0.1265	0.0761	0.0029	0.0029	0.0045	0.0029	0.0032	0.0209	0.1525	0.0027	0.005	0.005	0.1055	0.007	0.0058	0.0021	0.0029	0.1365	0.0921	0.0041	0.0064	0.0047	0.0167	0.0046	0.0075	0.1963
6	rs3734381	118887303	1.23	0.0887081089854507	1.87	0.04181310425502	0.0337825008869034	0.0406562476859755	0.1264	0.0761	0.0029	0.0029	0.0045	0.0029	0.0032	0.0209	0.1525	0.0027	0.005	0.005	0.1055	0.007	0.0058	0.0021	0.0029	0.1365	0.0921	0.0041	0.0064	0.0047	0.0167	0.0046	0.0075	0.1963
6	rs72952787	118888753	1.23	0.0887081089854507	1.87	0.04181310425502	0.0336072735704072	0.0397158453180618	0.1264	0.0761	0.0029	0.0029	0.0045	0.0029	0.0032	0.0209	0.1525	0.0027	0.005	0.005	0.1055	0.007	0.0058	0.0021	0.0029	0.1365	0.0921	0.0041	0.0064	0.0047	0.0167	0.0046	0.0075	0.1963
6	rs117998291	118893894	1.23	0.0887081089854507	1.9	0.0281172319502089	0.0333829150169174	0.0384593419743083	0.1264	0.0761	0.0029	0.0029	0.0045	0.0029	0.0032	0.0209	0.1525	0.0027	0.005	0.005	0.1055	0.007	0.0058	0.0021	0.0029	0.1364	0.0921	0.0041	0.0064	0.0047	0.0167	0.0046	0.0075	0.1963
6	rs78787171	118902954	1.23	0.0887081089854507	1.9	0.0281172319502089	0.0325936709305195	0.0352158317848792	0.1265	0.0761	0.0029	0.0029	0.0045	0.0029	0.0032	0.0209	0.1524	0.0027	0.005	0.005	0.1055	0.0071	0.0058	0.0021	0.0029	0.1364	0.092	0.0041	0.0064	0.0047	0.0167	0.0046	0.0076	0.1963
6	rs117688959	118915754	1.23	0.0887081089854507	1.92	0.0212190116555535	0.0324349662290522	0.0352679535612161	0.1265	0.0761	0.0029	0.0029	0.0045	0.0029	0.0032	0.0209	0.1524	0.0027	0.005	0.005	0.1054	0.0071	0.0058	0.0021	0.0029	0.1364	0.092	0.0041	0.0064	0.0048	0.0167	0.0046	0.0076	0.1963
6	rs117711340	118921892	1.23	0.0887081089854507	1.92	0.0212190116555535	0.0325692195196625	0.0360013524982591	0.1265	0.0761	0.0029	0.0029	0.0045	0.0029	0.0032	0.0209	0.1524	0.0027	0.005	0.005	0.1054	0.0071	0.0058	0.0021	0.0029	0.1363	0.092	0.0041	0.0063	0.0048	0.0167	0.0046	0.0076	0.1963
6	rs12208253	118925097	1.23	0.0887081089854507	1.92	0.0212190116555535	0.0330977599888113	0.0373815974340886	0.1265	0.0761	0.0029	0.003	0.0045	0.0029	0.0032	0.0209	0.1523	0.0027	0.005	0.005	0.1054	0.0072	0.0058	0.0021	0.0029	0.1363	0.092	0.0041	0.0063	0.0048	0.0167	0.0047	0.0076	0.1963
6	rs113943148	118931253	1.23	0.0887081089854507	1.91	0.0244682236684294	0.0321191815642227	0.0253348796135984	0.1266	0.0761	0.0029	0.003	0.0045	0.0029	0.0032	0.0209	0.1523	0.0026	0.005	0.005	0.1053	0.0072	0.0058	0.0021	0.0029	0.1362	0.0919	0.0041	0.0063	0.0048	0.0167	0.0047	0.0078	0.1964
6	rs72956995	118951276	1.23	0.0887081089854507	1.91	0.0244682236684294	0.0329127092943	0.0247128204185027	0.1267	0.0761	0.0029	0.003	0.0044	0.0029	0.0033	0.0208	0.1523	0.0026	0.0049	0.0051	0.105	0.0071	0.0058	0.0021	0.003	0.136	0.0919	0.0042	0.0062	0.0048	0.0167	0.0047	0.0081	0.1964
6	rs62422230	118959436	1.23	0.0887081089854507	1.9	0.0281172319502089	0.0334077919329415	0.0242729941931404	0.1267	0.0761	0.0029	0.003	0.0044	0.0029	0.0033	0.0208	0.1522	0.0026	0.0049	0.005	0.105	0.0071	0.0059	0.0021	0.003	0.1359	0.0918	0.0042	0.0062	0.0048	0.0167	0.0047	0.0082	0.1965
6	rs12210025	118983924	1.23	0.0887081089854507	1.88	0.0367535648830228	0.0286300628026594	0.0339755053583509	0.1267	0.0762	0.0029	0.003	0.0044	0.0029	0.0033	0.0208	0.1522	0.0026	0.0049	0.0051	0.1047	0.0071	0.0059	0.0021	0.0031	0.1357	0.0917	0.0042	0.0062	0.0048	0.017	0.0048	0.0082	0.1966
6	rs9489497	118999636	1.23	0.0887081089854507	1.87	0.04181310425502	0.0254692163640794	0.0337196725197628	0.1271	0.076	0.003	0.003	0.0044	0.0029	0.0033	0.0207	0.1519	0.0028	0.005	0.0051	0.1044	0.007	0.0059	0.0023	0.0031	0.1356	0.0913	0.0042	0.0062	0.0049	0.0171	0.0049	0.008	0.197
6	rs62423966	119010144	1.23	0.0887081089854507	1.86	0.047416592333268	0.0228969818060136	0.0292679414373405	0.1271	0.0759	0.003	0.003	0.0044	0.0029	0.0032	0.0207	0.1519	0.0028	0.0051	0.0051	0.1041	0.007	0.0059	0.0023	0.0031	0.1357	0.0913	0.0042	0.0062	0.0049	0.0171	0.0049	0.008	0.197
6	rs34911654	119027554	1.23	0.0887081089854507	1.86	0.047416592333268	0.0212744093140074	0.0330080728018168	0.1269	0.0757	0.0031	0.003	0.0045	0.0031	0.0032	0.0206	0.1518	0.0029	0.0051	0.005	0.1043	0.007	0.006	0.0023	0.0032	0.1363	0.0909	0.0042	0.0062	0.0049	0.0171	0.0048	0.0078	0.1973
6	rs10872168	119030901	1.23	0.0887081089854507	1.86	0.047416592333268	0.00701666041479695	0.0228908869856436	0.1269	0.0764	0.0032	0.003	0.0048	0.0034	0.0031	0.0199	0.1514	0.0034	0.0051	0.0048	0.1024	0.0067	0.0059	0.0022	0.0034	0.1379	0.0898	0.0044	0.0063	0.0049	0.0178	0.0051	0.0079	0.1974
6	rs9481852	119039866	1.23	0.0887081089854507	1.86	0.047416592333268	0.007171614224818	0.0240109040340978	0.1268	0.0763	0.0032	0.003	0.0047	0.0033	0.003	0.0198	0.1515	0.0034	0.0052	0.0047	0.1022	0.0067	0.0058	0.0021	0.0034	0.138	0.0897	0.0045	0.0064	0.0048	0.0179	0.0053	0.0079	0.1975
6	rs1105227	119040871	1.23	0.0887081089854507	1.86	0.047416592333268	0.0071356243370261	0.0231899136322475	0.1269	0.0763	0.0032	0.003	0.0047	0.0033	0.003	0.0198	0.1516	0.0034	0.0052	0.0046	0.1022	0.0067	0.0058	0.0021	0.0034	0.1377	0.0898	0.0045	0.0064	0.0048	0.0179	0.0053	0.0079	0.1976
6	rs9489510	119043898	1.23	0.0887081089854507	1.85	0.0536022520271762	0.00584393608760093	0.0241417796437503	0.1271	0.0764	0.0032	0.0029	0.0047	0.0033	0.003	0.0197	0.1516	0.0034	0.0053	0.0047	0.1018	0.0067	0.0058	0.0021	0.0034	0.138	0.0898	0.0045	0.0064	0.0048	0.0179	0.0053	0.008	0.1976
6	rs1688615	119049344	1.23	0.0887081089854507	1.85	0.0536022520271762	0.00158686698667534	0.0102328840431943	0.1281	0.0763	0.0033	0.0027	0.0047	0.0032	0.0028	0.0192	0.1507	0.0038	0.0053	0.0046	0.1008	0.0069	0.0054	0.0022	0.0031	0.138	0.0913	0.0046	0.0065	0.0045	0.018	0.0053	0.0082	0.1978
6	rs9489512	119050171	1.23	0.0887081089854507	1.84	0.0604088827715036	0.00162607616106052	0.0119575926283829	0.128	0.0763	0.0033	0.0027	0.0047	0.0032	0.0028	0.0191	0.1501	0.004	0.0054	0.0046	0.1008	0.007	0.0054	0.0022	0.003	0.1379	0.0915	0.0047	0.0065	0.0046	0.0181	0.0053	0.0082	0.198
6	rs1771744	119050332	1.23	0.0887081089854507	1.84	0.0604088827715036	0.00164722356020015	0.0124889663012906	0.128	0.0763	0.0033	0.0027	0.0047	0.0032	0.0028	0.0191	0.15	0.004	0.0054	0.0046	0.1008	0.007	0.0054	0.0022	0.003	0.1378	0.0916	0.0047	0.0065	0.0047	0.0182	0.0053	0.0082	0.198
6	rs117472494	119055242	1.23	0.0887081089854507	1.84	0.0604088827715036	0.00150958555465396	0.0092856022847993	0.1281	0.0765	0.0033	0.0026	0.0048	0.0032	0.0027	0.019	0.15	0.004	0.0054	0.0046	0.1005	0.007	0.0054	0.0022	0.0029	0.138	0.0916	0.0047	0.0066	0.0046	0.0181	0.0053	0.0081	0.1979
6	rs947138	119061150	1.23	0.0887081089854507	1.84	0.0604088827715036	0.00160147945400891	0.0115287724297442	0.1281	0.0765	0.0033	0.0026	0.0048	0.0032	0.0027	0.019	0.15	0.004	0.0054	0.0046	0.1005	0.007	0.0054	0.0022	0.0029	0.1381	0.0916	0.0047	0.0066	0.0046	0.0182	0.0053	0.0081	0.1979
6	rs1688639	119068696	1.23	0.0887081089854507	1.85	0.0536022520271762	0.00157356750218735	0.0119575926283829	0.1277	0.0766	0.0032	0.0025	0.0049	0.0033	0.0026	0.0188	0.1498	0.004	0.0055	0.0047	0.1009	0.0071	0.0055	0.0022	0.0028	0.1384	0.0914	0.0047	0.0066	0.0049	0.0183	0.0053	0.0082	0.1972
6	rs56407389	119076380	1.23	0.0887081089854507	1.84	0.0604088827715036	0.00206911469481965	0.0152152752707389	0.1285	0.0775	0.0033	0.0022	0.005	0.0034	0.0024	0.0179	0.1501	0.0043	0.0056	0.0046	0.1004	0.0072	0.0055	0.002	0.0026	0.1388	0.0914	0.0048	0.0068	0.0048	0.0184	0.0052	0.0078	0.1969
6	rs118095545	119078629	1.23	0.0887081089854507	1.85	0.0536022520271762	0.00369056889791125	0.0152851274436684	0.1289	0.0779	0.0033	0.002	0.0049	0.0035	0.0023	0.0174	0.1502	0.0044	0.0056	0.0046	0.1002	0.0072	0.0055	0.0019	0.0025	0.139	0.0914	0.0049	0.0068	0.0047	0.0184	0.0052	0.0077	0.1966
6	rs6932535	119088973	1.23	0.0887081089854507	1.84	0.0604088827715036	0.00471251771050203	0.0191739824496588	0.1292	0.0781	0.0033	0.0019	0.0049	0.0035	0.0022	0.0172	0.1502	0.0044	0.0056	0.0046	0.1	0.0072	0.0055	0.0019	0.0024	0.1391	0.0914	0.0049	0.0069	0.0046	0.0185	0.0052	0.0076	0.1966
6	rs17695732	119091596	1.23	0.0887081089854507	1.84	0.0604088827715036	0.00481166508030777	0.0192130934442675	0.129	0.0782	0.0033	0.0019	0.0049	0.0035	0.0022	0.0172	0.1506	0.0044	0.0056	0.0046	0.1	0.0072	0.0055	0.0019	0.0024	0.1391	0.0915	0.0049	0.0069	0.0046	0.0185	0.0052	0.0076	0.1966
6	rs79998294	119095055	1.23	0.0887081089854507	1.83	0.0678757074061657	0.00539612575644244	0.0193699254919187	0.129	0.0782	0.0033	0.0018	0.0048	0.0035	0.0022	0.0171	0.1505	0.0044	0.0056	0.0046	0.1	0.0072	0.0055	0.0018	0.0024	0.139	0.0916	0.0048	0.0069	0.0046	0.0185	0.0052	0.0076	0.1967
6	rs7742473	119101740	1.23	0.0887081089854507	1.83	0.0678757074061657	0.00534806754215246	0.0223404879041468	0.1289	0.0783	0.0033	0.0017	0.0049	0.0035	0.0021	0.0171	0.1505	0.0045	0.0055	0.0046	0.1001	0.0072	0.0054	0.0018	0.0024	0.1385	0.092	0.0047	0.0068	0.0046	0.0191	0.0052	0.0075	0.197
6	rs7743045	119102271	1.23	0.0887081089854507	1.83	0.0678757074061657	0.00537686228922672	0.0230615318717745	0.129	0.0783	0.0033	0.0017	0.0049	0.0035	0.0021	0.017	0.1506	0.0045	0.0055	0.0046	0.1001	0.0072	0.0054	0.0018	0.0024	0.1387	0.0916	0.0047	0.0068	0.0046	0.0191	0.0052	0.0075	0.197
6	rs11758786	119102991	1.23	0.0887081089854507	1.83	0.0678757074061657	0.0054348138617432	0.0196458742101853	0.129	0.0783	0.0033	0.0017	0.0049	0.0035	0.0021	0.017	0.1505	0.0045	0.0055	0.0046	0.1001	0.0072	0.0054	0.0018	0.0024	0.1387	0.0916	0.0047	0.0068	0.0046	0.0191	0.0052	0.0075	0.197
6	rs2275614	119110325	1.23	0.0887081089854507	1.83	0.0678757074061657	0.00571171052893901	0.0213412895040986	0.1292	0.0786	0.0033	0.0017	0.0049	0.0035	0.0021	0.017	0.1503	0.0045	0.0054	0.0046	0.1002	0.0072	0.0053	0.0018	0.0023	0.1386	0.0916	0.0048	0.0069	0.0045	0.0193	0.0051	0.0075	0.1972
6	rs75467056	119116904	1.23	0.0887081089854507	1.81	0.0849480383532209	0.0071117083538296	0.0258739064348485	0.1295	0.079	0.0033	0.0017	0.0049	0.0035	0.0022	0.0167	0.1492	0.0045	0.0053	0.0048	0.0999	0.0072	0.0052	0.0017	0.0023	0.138	0.0916	0.0049	0.007	0.0045	0.0198	0.005	0.0075	0.1978
6	rs112742282	119121361	1.23	0.0887081089854507	1.81	0.0849480383532209	0.00741512592799448	0.025648658810426	0.1295	0.0791	0.0033	0.0017	0.0049	0.0035	0.0022	0.0167	0.1491	0.0045	0.0053	0.0049	0.0999	0.0071	0.0052	0.0017	0.0022	0.1379	0.0916	0.005	0.007	0.0045	0.0199	0.005	0.0075	0.1979
6	rs284916	119124522	1.23	0.0887081089854507	1.81	0.0849480383532209	0.00745632073576621	0.0260547753255892	0.1295	0.0791	0.0033	0.0017	0.0049	0.0036	0.0022	0.0167	0.149	0.0045	0.0053	0.0049	0.0999	0.0072	0.0052	0.0017	0.0022	0.1379	0.0916	0.005	0.007	0.0045	0.0199	0.005	0.0075	0.198
6	rs415441	119128633	1.23	0.0887081089854507	1.8	0.0946327581538143	0.00717562169997979	0.0424531539189916	0.1296	0.0792	0.0033	0.0016	0.0046	0.0035	0.0022	0.0167	0.1489	0.004	0.0052	0.0049	0.0999	0.0071	0.0052	0.0017	0.0022	0.139	0.0917	0.005	0.007	0.0045	0.0199	0.005	0.0073	0.198
6	rs73766829	119133482	1.23	0.0887081089854507	1.8	0.0946327581538143	0.00719970271855636	0.0420571097345026	0.1298	0.0793	0.0033	0.0016	0.0045	0.0035	0.0021	0.0167	0.1489	0.0039	0.0052	0.0049	0.0996	0.0071	0.0051	0.0017	0.0022	0.1393	0.0919	0.005	0.007	0.0044	0.0198	0.0049	0.0072	0.1981
6	rs284914	119135410	1.23	0.0887081089854507	1.8	0.0946327581538143	0.00725209134779259	0.0428508550264692	0.1299	0.0793	0.0033	0.0016	0.0045	0.0035	0.0021	0.0167	0.1489	0.0039	0.0052	0.0049	0.0996	0.0071	0.0051	0.0017	0.0022	0.1393	0.0919	0.005	0.007	0.0044	0.0198	0.0049	0.0072	0.1981
6	rs65685	119136759	1.23	0.0887081089854507	1.8	0.0946327581538143	0.00730477242451241	0.0427939392770941	0.1299	0.0793	0.0033	0.0016	0.0045	0.0035	0.0021	0.0167	0.1489	0.0039	0.0052	0.0049	0.0996	0.0071	0.0051	0.0017	0.0022	0.1393	0.0919	0.005	0.007	0.0044	0.0198	0.0049	0.0072	0.1981
6	rs35917528	119137011	1.23	0.0887081089854507	1.79	0.105135818603982	0.00730883695802603	0.0427370572784093	0.1299	0.0793	0.0033	0.0016	0.0045	0.0035	0.0021	0.0167	0.1489	0.0039	0.0052	0.0049	0.0996	0.0071	0.0051	0.0017	0.0022	0.1393	0.0919	0.005	0.007	0.0044	0.0198	0.0049	0.0072	0.1981
6	rs79670608	119137147	1.23	0.0887081089854507	1.79	0.105135818603982	0.00731290322861836	0.0426802090410908	0.1299	0.0793	0.0033	0.0016	0.0045	0.0035	0.0021	0.0167	0.1489	0.0039	0.0052	0.0049	0.0996	0.0071	0.0051	0.0017	0.0022	0.1393	0.0919	0.005	0.007	0.0044	0.0198	0.0049	0.0072	0.1981
6	rs284921	119149149	1.23	0.0887081089854507	1.79	0.105135818603982	0.0076733720756804	0.0402124725363554	0.1299	0.0793	0.0033	0.0016	0.0045	0.0035	0.0021	0.0167	0.1488	0.0039	0.0052	0.0049	0.0996	0.0071	0.0051	0.0017	0.0022	0.1394	0.0919	0.005	0.007	0.0044	0.0197	0.0049	0.0072	0.1981
6	rs9374756	119234688	1.24	0.0764474044013007	1.79	0.105135818603982	0.00886505126304654	0.0441692079154671	0.1301	0.0795	0.0032	0.0015	0.0045	0.0035	0.0021	0.0168	0.1488	0.0039	0.0052	0.0049	0.0994	0.0071	0.0051	0.0017	0.0021	0.1397	0.092	0.005	0.007	0.0043	0.0196	0.0049	0.0071	0.1981
6	rs6927681	119241468	1.24	0.0764474044013007	1.79	0.105135818603982	0.00914156875845883	0.0404895755339638	0.1301	0.0796	0.0032	0.0015	0.0045	0.0035	0.0021	0.0168	0.1488	0.0039	0.0052	0.0049	0.0994	0.0071	0.0051	0.0017	0.0021	0.1397	0.092	0.005	0.007	0.0043	0.0196	0.0049	0.0071	0.1981
6	rs9401098	119244433	1.24	0.0764474044013007	1.79	0.105135818603982	0.00979020020378044	0.0380805533671261	0.1302	0.0796	0.0032	0.0015	0.0045	0.0035	0.0021	0.0168	0.1482	0.0039	0.0052	0.0049	0.0993	0.0071	0.0051	0.0017	0.0021	0.1398	0.0921	0.005	0.007	0.0043	0.0196	0.0049	0.0071	0.1984
6	rs12189689	119245705	1.24	0.0764474044013007	1.79	0.105135818603982	0.00988197824358665	0.0374351547775901	0.1302	0.0796	0.0032	0.0015	0.0045	0.0035	0.0021	0.0168	0.1482	0.0039	0.0052	0.0049	0.0993	0.0071	0.0051	0.0017	0.0021	0.1398	0.0922	0.005	0.007	0.0043	0.0196	0.0049	0.0071	0.1984
6	rs2145569	119256979	1.24	0.0764474044013007	1.79	0.105135818603982	0.0104998515133321	0.0360013524982591	0.1303	0.0797	0.0032	0.0014	0.0045	0.0035	0.002	0.0169	0.1481	0.0039	0.0052	0.0049	0.0991	0.0072	0.0051	0.0018	0.0021	0.1399	0.0923	0.0051	0.007	0.0043	0.0196	0.0048	0.0071	0.1983
6	rs9387621	119294577	1.24	0.0764474044013007	1.79	0.105135818603982	0.00647414215895702	0.0295556098826515	0.1301	0.0796	0.0032	0.0014	0.0046	0.0034	0.002	0.0169	0.1483	0.0039	0.0052	0.005	0.0986	0.0073	0.005	0.0019	0.002	0.1402	0.0925	0.0051	0.007	0.0042	0.0198	0.0047	0.0072	0.1979
6	rs117773146	119296560	1.24	0.0764474044013007	1.79	0.105135818603982	0.00689922883696805	0.0272911844961609	0.1301	0.0796	0.0032	0.0014	0.0046	0.0034	0.002	0.0169	0.1482	0.0039	0.0052	0.005	0.0985	0.0074	0.005	0.0019	0.002	0.1402	0.0924	0.0051	0.007	0.0042	0.0198	0.0047	0.0072	0.1979
6	rs41292558	119297143	1.24	0.0764474044013007	1.79	0.105135818603982	0.00718364181521396	0.0264182990865332	0.1301	0.0798	0.0032	0.0014	0.0046	0.0034	0.002	0.0169	0.1482	0.0039	0.0052	0.005	0.0983	0.0074	0.005	0.0019	0.002	0.1402	0.0924	0.0051	0.007	0.0042	0.0199	0.0047	0.0072	0.1978
6	rs78050237	119312649	1.24	0.0764474044013007	1.79	0.105135818603982	0.0071916688201465	0.0242292183668624	0.1299	0.0798	0.0032	0.0015	0.0046	0.0033	0.002	0.0169	0.1483	0.0039	0.0052	0.005	0.0982	0.0074	0.005	0.002	0.002	0.1403	0.0924	0.0051	0.007	0.0042	0.0199	0.0047	0.0073	0.1979
6	rs76346518	119323060	1.24	0.0764474044013007	1.81	0.0849480383532209	0.00685655201426656	0.0236635615162287	0.1299	0.0798	0.0033	0.0015	0.0046	0.0033	0.002	0.0169	0.1483	0.0039	0.0052	0.0051	0.0981	0.0075	0.005	0.0021	0.002	0.1403	0.0924	0.0051	0.007	0.0042	0.02	0.0047	0.0073	0.1979
6	rs17827619	119327632	1.24	0.0764474044013007	1.81	0.0849480383532209	0.00614389968402565	0.0229334913064916	0.1298	0.0798	0.0033	0.0015	0.0046	0.0033	0.0019	0.0169	0.1483	0.0039	0.0052	0.0051	0.098	0.0075	0.005	0.0021	0.002	0.1403	0.0924	0.0051	0.007	0.0042	0.02	0.0047	0.0073	0.1979
6	rs79355581	119329509	1.24	0.0764474044013007	1.82	0.0760422202337298	0.00612968885145026	0.0228908869856436	0.1298	0.0797	0.0033	0.0015	0.0046	0.0033	0.0019	0.0169	0.1483	0.0039	0.0052	0.0051	0.098	0.0075	0.005	0.0021	0.002	0.1403	0.0924	0.0051	0.007	0.0041	0.02	0.0047	0.0073	0.1979
6	rs117526556	119335749	1.24	0.0764474044013007	1.82	0.0760422202337298	0.00405220596099932	0.0200433765327634	0.1297	0.0796	0.0034	0.0015	0.0047	0.0033	0.0019	0.0169	0.1482	0.0039	0.0052	0.0051	0.0979	0.0076	0.0049	0.0023	0.0019	0.1403	0.0924	0.0051	0.007	0.0041	0.0201	0.0046	0.0075	0.1981
6	rs41292566	119346128	1.24	0.0764474044013007	1.83	0.0678757074061657	0.00320283801554739	0.0179429805605506	0.1295	0.0796	0.0034	0.0015	0.0047	0.0033	0.0019	0.0168	0.1482	0.0038	0.0052	0.0051	0.0977	0.0076	0.0049	0.0024	0.0019	0.1402	0.0926	0.0051	0.007	0.004	0.0201	0.0046	0.0075	0.1981
6	rs114773041	119351720	1.24	0.0764474044013007	1.83	0.0678757074061657	0.00288161098095395	0.017603965551221	0.1295	0.0796	0.0034	0.0015	0.0047	0.0033	0.0019	0.0168	0.1482	0.0038	0.0052	0.005	0.0977	0.0077	0.0049	0.0024	0.0019	0.1403	0.0926	0.0051	0.007	0.004	0.0201	0.0046	0.0076	0.1981
6	rs113155855	119363513	1.24	0.0764474044013007	1.83	0.0678757074061657	0.00272811235095684	0.0187076815394137	0.1294	0.0796	0.0033	0.0015	0.0047	0.0033	0.0019	0.0168	0.1485	0.0038	0.0052	0.0047	0.0976	0.0077	0.0048	0.0023	0.0019	0.1405	0.0926	0.0051	0.007	0.0039	0.0203	0.0045	0.0076	0.1983
6	rs17080799	119380885	1.24	0.0764474044013007	1.82	0.0760422202337298	0.00225438593606342	0.0180566899876586	0.1294	0.0795	0.0033	0.0015	0.0048	0.0033	0.0019	0.0167	0.1488	0.0038	0.0052	0.0044	0.0975	0.0077	0.0047	0.0023	0.0019	0.1407	0.0927	0.0051	0.0071	0.0038	0.0204	0.0045	0.0077	0.1985
6	rs72953076	119382464	1.24	0.0764474044013007	1.81	0.0849480383532209	0.00242872087337337	0.0188237317520134	0.1294	0.0795	0.0033	0.0015	0.0048	0.0033	0.0019	0.0167	0.1488	0.0038	0.0052	0.0044	0.0975	0.0077	0.0047	0.0022	0.0019	0.1407	0.0927	0.0051	0.0071	0.0038	0.0204	0.0045	0.0077	0.1985
6	rs117285729	119401139	1.24	0.0764474044013007	1.81	0.0849480383532209	0.00188233916713288	0.0237068472391065	0.1292	0.0797	0.0033	0.0016	0.0049	0.0033	0.0019	0.0167	0.1491	0.0038	0.0051	0.0041	0.0964	0.0078	0.0045	0.002	0.0019	0.1413	0.0927	0.0051	0.0072	0.0037	0.0208	0.0044	0.0079	0.1985
6	rs116867427	119411720	1.24	0.0764474044013007	1.81	0.0849480383532209	0.00204367982923746	0.0248455005506537	0.1292	0.0797	0.0033	0.0016	0.0049	0.0033	0.0019	0.0167	0.1491	0.0038	0.0051	0.0041	0.0962	0.0078	0.0045	0.002	0.0019	0.1414	0.0927	0.0051	0.0072	0.0037	0.0209	0.0044	0.008	0.1985
6	rs76038044	119417086	1.24	0.0764474044013007	1.81	0.0849480383532209	0.00209025202226777	0.0308663190889383	0.1292	0.0798	0.0033	0.0016	0.0049	0.0033	0.0019	0.0167	0.1492	0.0038	0.0051	0.0041	0.0958	0.0079	0.0045	0.0019	0.0019	0.1415	0.0928	0.0051	0.0072	0.0036	0.0211	0.0043	0.008	0.1986
6	rs79184901	119417459	1.24	0.0764474044013007	1.81	0.0849480383532209	0.00192734777773269	0.0289815871108716	0.1292	0.0798	0.0033	0.0016	0.0049	0.0033	0.0019	0.0167	0.1492	0.0038	0.0051	0.0041	0.0957	0.0079	0.0045	0.0019	0.0019	0.1415	0.0928	0.0051	0.0073	0.0036	0.0211	0.0043	0.008	0.1986
6	rs4945630	119430311	1.24	0.0764474044013007	1.81	0.0849480383532209	0.00202292322873337	0.0360013524982591	0.1289	0.08	0.0033	0.0017	0.005	0.0034	0.0019	0.0167	0.1493	0.0038	0.0052	0.0041	0.0946	0.0081	0.0044	0.0018	0.0019	0.1419	0.0926	0.0051	0.0073	0.0036	0.0213	0.0043	0.0082	0.1989
6	rs6929791	119433241	1.24	0.0764474044013007	1.81	0.0849480383532209	0.00154486452697378	0.0445739686724164	0.1286	0.08	0.0034	0.0017	0.0051	0.0033	0.002	0.0167	0.1496	0.0038	0.0051	0.0041	0.094	0.0083	0.0043	0.0017	0.002	0.1418	0.0925	0.0051	0.0074	0.0034	0.0214	0.0043	0.0083	0.1991
6	rs676491	119443290	1.24	0.0764474044013007	1.81	0.0849480383532209	0.00069166462827622	0.0347483228224148	0.1285	0.0803	0.0034	0.0017	0.0051	0.0033	0.0022	0.0167	0.1496	0.0038	0.0049	0.0041	0.0936	0.0085	0.0042	0.0018	0.0021	0.1415	0.0924	0.0051	0.0076	0.0035	0.0213	0.0043	0.0084	0.1992
6	rs11753676	119446698	1.24	0.0764474044013007	1.81	0.0849480383532209	0.000618949659729792	0.0278026392690001	0.1286	0.0803	0.0034	0.0017	0.005	0.0032	0.0022	0.0167	0.1498	0.0038	0.0049	0.0041	0.0938	0.0085	0.0042	0.0018	0.0021	0.1414	0.0923	0.0051	0.0076	0.0035	0.0213	0.0043	0.0084	0.1989
6	rs644640	119447352	1.24	0.0764474044013007	1.81	0.0849480383532209	0.000600160642117017	0.0244924375674286	0.1286	0.0803	0.0035	0.0017	0.005	0.0032	0.0022	0.0167	0.1497	0.0038	0.0049	0.0042	0.0938	0.0085	0.0042	0.0018	0.0021	0.1414	0.0923	0.0051	0.0076	0.0035	0.0213	0.0043	0.0084	0.1989
6	rs606955	119457914	1.23	0.0887081089854507	1.81	0.0849480383532209	0.000242568996869036	0.0346965539143187	0.1288	0.0809	0.003	0.0021	0.0051	0.0031	0.0027	0.0175	0.1519	0.0033	0.004	0.0041	0.0917	0.0083	0.0039	0.0018	0.0022	0.1421	0.0922	0.0049	0.0072	0.0035	0.0215	0.0042	0.0082	0.1989
6	rs706983	119463018	1.23	0.0887081089854507	1.8	0.0946327581538143	0.000188499288122502	0.0335156460607513	0.1289	0.0809	0.0029	0.0021	0.0051	0.0031	0.0027	0.0175	0.152	0.0033	0.0039	0.0041	0.0916	0.0082	0.0039	0.0018	0.0022	0.1422	0.0923	0.0049	0.0072	0.0035	0.0217	0.0042	0.0082	0.1989
6	rs4946400	119466778	1.23	0.0887081089854507	1.79	0.105135818603982	0.000656818307491434	0.0709473706679503	0.1289	0.0804	0.0025	0.002	0.0051	0.0029	0.0027	0.0175	0.1526	0.0031	0.0036	0.004	0.0904	0.008	0.0038	0.0018	0.0021	0.1427	0.0931	0.0048	0.0068	0.0035	0.0224	0.0039	0.0083	0.2001
6	rs808033	119467446	1.23	0.0887081089854507	1.79	0.105135818603982	0.00063822462792246	0.0689781582488729	0.1289	0.0804	0.0025	0.002	0.0051	0.0029	0.0028	0.0175	0.1527	0.0031	0.0036	0.004	0.0903	0.008	0.0038	0.0018	0.0021	0.1427	0.0932	0.0048	0.0068	0.0035	0.0224	0.0039	0.0083	0.2001
6	rs638368	119473811	1.23	0.0887081089854507	1.78	0.116496372702931	0.000557813907079817	0.0612017715002894	0.1295	0.0802	0.0025	0.0021	0.0052	0.0029	0.0028	0.0178	0.1534	0.003	0.0035	0.004	0.09	0.008	0.0039	0.0018	0.0021	0.1426	0.0933	0.0048	0.007	0.0034	0.0224	0.0039	0.0082	0.1993
6	rs9489608	119476194	1.22	0.102418512327744	1.78	0.116496372702931	0.000648047347065191	0.0598122729134044	0.1296	0.08	0.0024	0.0021	0.0052	0.0029	0.0028	0.0178	0.1536	0.003	0.0035	0.004	0.0893	0.008	0.0038	0.0019	0.0021	0.1427	0.0933	0.0048	0.007	0.0034	0.0224	0.0039	0.0085	0.1994
6	rs17513632	119476235	1.22	0.102418512327744	1.78	0.116496372702931	0.000615598911906234	0.0575914987783686	0.1296	0.08	0.0024	0.0021	0.0052	0.0029	0.0028	0.0178	0.1536	0.003	0.0035	0.004	0.0894	0.008	0.0038	0.0019	0.0021	0.1427	0.0933	0.0048	0.007	0.0034	0.0222	0.0039	0.0085	0.1994
6	rs6935104	119497523	1.22	0.102418512327744	1.79	0.105135818603982	0.000767967197434847	0.0684894613515642	0.1298	0.0796	0.0024	0.0021	0.0051	0.0029	0.0028	0.0179	0.1531	0.0028	0.0035	0.004	0.0893	0.0079	0.0038	0.0019	0.0021	0.1432	0.0946	0.0047	0.0072	0.0035	0.0223	0.0039	0.0084	0.1988
6	rs77099138	119507644	1.22	0.102418512327744	1.79	0.105135818603982	0.00159659654589164	0.094949494324367	0.1315	0.0787	0.0023	0.0021	0.005	0.0029	0.0027	0.0181	0.1526	0.0026	0.0034	0.0039	0.0883	0.0077	0.0036	0.002	0.002	0.1436	0.0954	0.0047	0.0074	0.0035	0.0224	0.0038	0.0082	0.1989
6	rs3819728	119508054	1.22	0.102418512327744	1.79	0.105135818603982	0.00200526744628649	0.112229464650784	0.1316	0.0787	0.0023	0.0021	0.0049	0.0029	0.0027	0.0182	0.1525	0.0025	0.0033	0.0039	0.0883	0.0077	0.0035	0.002	0.002	0.1438	0.0957	0.0047	0.0074	0.0035	0.0224	0.0037	0.0081	0.1989
6	rs1012510	119508838	1.22	0.102418512327744	1.79	0.105135818603982	0.00355419438132029	0.133118058492342	0.1317	0.0785	0.0023	0.0021	0.0048	0.0029	0.0026	0.0182	0.1525	0.0023	0.0032	0.0038	0.0879	0.0075	0.0034	0.002	0.002	0.1442	0.0969	0.0046	0.0074	0.0034	0.0223	0.0036	0.0081	0.1992
6	rs9387640	119508871	1.22	0.102418512327744	1.79	0.105135818603982	0.00360310284238647	0.130501977774154	0.1317	0.0785	0.0023	0.0021	0.0048	0.0029	0.0026	0.0182	0.1524	0.0023	0.0032	0.0039	0.0879	0.0075	0.0033	0.002	0.002	0.1442	0.097	0.0046	0.0074	0.0034	0.0223	0.0036	0.0081	0.1993
6	rs117719795	119510401	1.22	0.102418512327744	1.79	0.105135818603982	0.00376271193513331	0.126836312387972	0.1316	0.0785	0.0023	0.0021	0.0048	0.0029	0.0026	0.0181	0.1524	0.0023	0.0032	0.0039	0.0879	0.0075	0.0034	0.002	0.002	0.1442	0.0971	0.0046	0.0074	0.0034	0.0223	0.0036	0.0081	0.1993
6	rs117089274	119510904	1.22	0.102418512327744	1.79	0.105135818603982	0.00376271193513331	0.126658493928512	0.1316	0.0785	0.0023	0.0021	0.0048	0.0029	0.0026	0.0181	0.1524	0.0023	0.0032	0.0039	0.0879	0.0075	0.0034	0.002	0.002	0.1442	0.0971	0.0046	0.0074	0.0034	0.0223	0.0036	0.0081	0.1993
6	rs76894539	119519079	1.22	0.102418512327744	1.77	0.128753168183355	0.00394543143172097	0.124002406190473	0.1315	0.0784	0.0023	0.0021	0.0048	0.0029	0.0026	0.0181	0.1524	0.0023	0.0032	0.0039	0.0879	0.0075	0.0034	0.002	0.002	0.1442	0.0971	0.0045	0.0074	0.0034	0.0223	0.0036	0.0081	0.1993
6	rs116964802	119522250	1.22	0.102418512327744	1.77	0.128753168183355	0.0040727995205145	0.122506652000453	0.1315	0.0784	0.0023	0.0021	0.0048	0.003	0.0026	0.0181	0.1524	0.0022	0.0032	0.0039	0.088	0.0075	0.0034	0.002	0.002	0.1442	0.0972	0.0045	0.0074	0.0034	0.0222	0.0036	0.0081	0.1994
6	rs9489621	119524684	1.22	0.102418512327744	1.77	0.128753168183355	0.00408571228280791	0.123561772776244	0.1314	0.0784	0.0023	0.0021	0.0048	0.003	0.0026	0.0181	0.1524	0.0023	0.0032	0.0039	0.088	0.0075	0.0035	0.002	0.002	0.1442	0.0973	0.0045	0.0074	0.0034	0.0222	0.0035	0.0081	0.1994
6	rs2267670	119528356	1.22	0.102418512327744	1.77	0.128753168183355	0.00555546259339502	0.119361731469192	0.1314	0.0786	0.0023	0.0023	0.0048	0.003	0.0027	0.0183	0.152	0.0023	0.0031	0.0039	0.0871	0.0076	0.0035	0.0022	0.0021	0.1439	0.0975	0.0045	0.0075	0.0034	0.0219	0.0035	0.0081	0.2
6	rs1535934	119565535	1.22	0.102418512327744	1.77	0.128753168183355	0.0087385204379916	0.0906903285761184	0.1319	0.0791	0.0025	0.0021	0.0049	0.003	0.0027	0.0176	0.1512	0.0023	0.0031	0.0038	0.0851	0.0076	0.0034	0.0022	0.0021	0.1447	0.0999	0.0044	0.0075	0.0033	0.0211	0.0035	0.0085	0.2
6	rs17080912	119578310	1.22	0.102418512327744	1.77	0.128753168183355	0.00898344814496023	0.0856672111235445	0.1319	0.0791	0.0026	0.0021	0.0049	0.003	0.0027	0.0176	0.1512	0.0023	0.0031	0.0038	0.0849	0.0076	0.0034	0.0022	0.0021	0.1447	0.1	0.0044	0.0075	0.0033	0.0211	0.0035	0.0086	0.2
6	rs11962211	119591307	1.22	0.102418512327744	1.76	0.141944438278083	0.00969402509633869	0.0774311560206169	0.132	0.0792	0.0026	0.0021	0.0049	0.003	0.0029	0.0176	0.151	0.0023	0.0032	0.0038	0.0847	0.0076	0.0034	0.0022	0.0021	0.1447	0.1003	0.0043	0.0075	0.0033	0.021	0.0035	0.0086	0.1997
6	rs117508563	119601170	1.22	0.102418512327744	1.77	0.128753168183355	0.00906943572700054	0.0748819943490468	0.1319	0.0793	0.0026	0.0021	0.0049	0.003	0.0029	0.0175	0.151	0.0023	0.0032	0.0038	0.0847	0.0077	0.0034	0.0022	0.0021	0.1446	0.1004	0.0043	0.0074	0.0033	0.021	0.0035	0.0086	0.1998
6	rs2038769	119609322	1.22	0.102418512327744	1.77	0.128753168183355	0.0100415648886481	0.0696086068536865	0.1312	0.0795	0.0026	0.0021	0.005	0.003	0.003	0.0174	0.151	0.0023	0.0032	0.0038	0.0845	0.0077	0.0035	0.0023	0.0021	0.1444	0.1007	0.0043	0.0073	0.0033	0.021	0.0035	0.0087	0.2001
6	rs7743824	119621227	1.22	0.102418512327744	1.77	0.128753168183355	0.0125778593808281	0.0733693493488562	0.1312	0.0796	0.0026	0.0021	0.005	0.003	0.003	0.0173	0.1509	0.0023	0.0032	0.0037	0.0845	0.0076	0.0034	0.0023	0.0021	0.1445	0.1008	0.0043	0.0075	0.0033	0.0209	0.0035	0.0087	0.2001
6	rs12201828	119658728	1.22	0.102418512327744	1.77	0.128753168183355	0.0132726536102886	0.0696086068536865	0.1313	0.08	0.0026	0.0021	0.0049	0.0031	0.0031	0.0169	0.1509	0.0025	0.0032	0.0036	0.0837	0.0077	0.0034	0.0023	0.0021	0.1443	0.1007	0.0043	0.0074	0.0032	0.0208	0.0036	0.0089	0.2005
6	rs55982075	119660292	1.22	0.102418512327744	1.76	0.141944438278083	0.0132790401386712	0.0692580629845816	0.1313	0.08	0.0026	0.0021	0.0049	0.0031	0.0031	0.0169	0.1509	0.0025	0.0032	0.0036	0.0837	0.0077	0.0034	0.0023	0.0021	0.1443	0.1007	0.0043	0.0074	0.0032	0.0208	0.0036	0.0089	0.2005
6	rs195086	119665072	1.22	0.102418512327744	1.77	0.128753168183355	0.015250818352947	0.0626047830630226	0.1314	0.0803	0.0027	0.0021	0.0049	0.0031	0.0032	0.0166	0.1508	0.0026	0.0032	0.0035	0.0833	0.0078	0.0034	0.0023	0.0022	0.1442	0.1007	0.0043	0.0074	0.0032	0.0207	0.0036	0.0091	0.2007
6	rs76634325	119675632	1.22	0.102418512327744	1.77	0.128753168183355	0.0150465655671514	0.0585668296669022	0.1313	0.0805	0.0027	0.0021	0.0049	0.0032	0.0032	0.0166	0.1504	0.0026	0.0032	0.0035	0.0834	0.0078	0.0034	0.0024	0.0023	0.1441	0.1009	0.0041	0.0074	0.0033	0.0208	0.0037	0.0091	0.2005
6	rs1295392	119676177	1.22	0.102418512327744	1.76	0.141944438278083	0.0122258070304692	0.0577211380326175	0.1313	0.0805	0.0027	0.0021	0.0049	0.0032	0.0031	0.0166	0.1504	0.0026	0.0032	0.0035	0.0834	0.0078	0.0034	0.0024	0.0023	0.1441	0.1009	0.0042	0.0074	0.0033	0.0208	0.0037	0.0091	0.2005
6	rs12206472	119678981	1.22	0.102418512327744	1.76	0.141944438278083	0.0123584651110178	0.0589589199772186	0.1314	0.0804	0.0027	0.0021	0.0049	0.0032	0.0031	0.0166	0.1505	0.0026	0.0033	0.0035	0.0833	0.0078	0.0034	0.0024	0.0023	0.1441	0.101	0.0041	0.0074	0.0033	0.0208	0.0037	0.0091	0.2004
6	rs78068863	119683692	1.22	0.102418512327744	1.76	0.141944438278083	0.012906133323583	0.0611352977428614	0.1313	0.0804	0.0027	0.0021	0.0049	0.0032	0.0031	0.0166	0.1505	0.0026	0.0033	0.0035	0.0833	0.0078	0.0034	0.0024	0.0023	0.1442	0.1009	0.0041	0.0074	0.0033	0.0208	0.0037	0.0091	0.2004
6	rs1342316	119699881	1.22	0.102418512327744	1.75	0.156107803097264	0.0113098210007493	0.0534466344305698	0.1311	0.0799	0.0027	0.0022	0.0049	0.0032	0.0032	0.0164	0.1508	0.0029	0.0034	0.0036	0.0828	0.008	0.0034	0.0024	0.0023	0.1448	0.1002	0.0041	0.0076	0.0033	0.021	0.0037	0.0093	0.1999
6	rs9387650	119717722	1.22	0.102418512327744	1.75	0.156107803097264	0.0104891421560375	0.0542649254622272	0.131	0.0799	0.0027	0.0022	0.0049	0.0032	0.0032	0.0165	0.1507	0.0029	0.0035	0.0035	0.0827	0.008	0.0034	0.0025	0.0023	0.1448	0.1002	0.0041	0.0076	0.0033	0.021	0.0037	0.0093	0.2
6	rs72952954	119739543	1.22	0.102418512327744	1.75	0.156107803097264	0.00951873609844834	0.0587627352439238	0.131	0.0797	0.0027	0.0022	0.005	0.0033	0.0032	0.0165	0.1507	0.0029	0.0037	0.0034	0.0826	0.008	0.0034	0.0025	0.0024	0.1448	0.1002	0.0041	0.0076	0.0033	0.0211	0.0037	0.0094	0.2
6	rs4945637	119747945	1.22	0.102418512327744	1.75	0.156107803097264	0.0111969472224697	0.0625376679516786	0.131	0.0796	0.0027	0.0022	0.005	0.0034	0.0032	0.0165	0.1507	0.0029	0.0037	0.0033	0.0824	0.008	0.0034	0.0025	0.0024	0.145	0.1001	0.0041	0.0076	0.0033	0.0211	0.0037	0.0094	0.2001
6	rs3891962	119765799	1.22	0.102418512327744	1.75	0.156107803097264	0.012076355561601	0.0668249519271995	0.1313	0.0796	0.0027	0.0022	0.0051	0.0034	0.0032	0.0165	0.1509	0.0029	0.0037	0.0033	0.0813	0.0079	0.0033	0.0026	0.0025	0.1457	0.1002	0.004	0.0076	0.0033	0.0209	0.0038	0.0095	0.1998
6	rs12208590	119768263	1.22	0.102418512327744	1.75	0.156107803097264	0.0127505004927421	0.0725106983371063	0.1314	0.0796	0.0027	0.0022	0.0051	0.0035	0.0032	0.0165	0.1507	0.0029	0.0037	0.0033	0.0813	0.0079	0.0033	0.0026	0.0026	0.1454	0.1002	0.004	0.0076	0.0033	0.0211	0.0038	0.0095	0.1998
6	rs74747838	119776065	1.22	0.102418512327744	1.76	0.141944438278083	0.0136533888020378	0.0797922432827434	0.1314	0.0797	0.0027	0.0022	0.0052	0.0035	0.0032	0.0165	0.1505	0.003	0.0039	0.0033	0.0809	0.008	0.0033	0.0026	0.0025	0.1456	0.1004	0.0041	0.0075	0.0033	0.0211	0.0038	0.0095	0.1994
6	rs6935310	119787682	1.22	0.102418512327744	1.76	0.141944438278083	0.0134330042817596	0.0822572181755954	0.1315	0.0798	0.0026	0.0023	0.0052	0.0035	0.0032	0.0165	0.1504	0.003	0.004	0.0032	0.0807	0.0081	0.0033	0.0026	0.0026	0.1457	0.1005	0.0041	0.0075	0.0033	0.0211	0.0038	0.0095	0.1992
6	rs13195359	119790779	1.22	0.102418512327744	1.76	0.141944438278083	0.0148443416638628	0.110029809857906	0.1315	0.0797	0.0027	0.0023	0.0052	0.0035	0.0032	0.0165	0.1504	0.003	0.004	0.0033	0.0806	0.0081	0.0033	0.0026	0.0026	0.1457	0.1003	0.0041	0.0075	0.0034	0.0211	0.0038	0.0096	0.1991
6	rs112836646	119792249	1.22	0.102418512327744	1.76	0.141944438278083	0.0163029148294025	0.0933630123974988	0.1314	0.0796	0.0027	0.0023	0.0052	0.0035	0.0032	0.0166	0.1504	0.003	0.004	0.0035	0.0806	0.0082	0.0033	0.0026	0.0026	0.1456	0.1003	0.004	0.0075	0.0034	0.0211	0.0038	0.0097	0.199
6	rs6899364	119795948	1.22	0.102418512327744	1.76	0.141944438278083	0.0165346002637235	0.0911597400466434	0.1315	0.0795	0.0027	0.0023	0.0052	0.0035	0.0033	0.0166	0.1504	0.003	0.004	0.0036	0.0806	0.0082	0.0033	0.0026	0.0026	0.1456	0.1002	0.004	0.0075	0.0034	0.0211	0.0038	0.0097	0.1989
6	rs117872728	119805068	1.22	0.102418512327744	1.76	0.141944438278083	0.0171745463176155	0.0906121869682593	0.1315	0.0795	0.0027	0.0023	0.0052	0.0035	0.0033	0.0166	0.1505	0.003	0.004	0.0036	0.0806	0.0082	0.0033	0.0026	0.0026	0.1456	0.1002	0.004	0.0075	0.0034	0.0211	0.0038	0.0097	0.1989
6	rs60160971	119853245	1.22	0.102418512327744	1.76	0.141944438278083	0.00886505126304654	0.0565588846410579	0.1318	0.0786	0.0028	0.0024	0.0054	0.0036	0.0034	0.0167	0.1511	0.003	0.0042	0.0037	0.0804	0.008	0.0035	0.0028	0.0027	0.1465	0.0989	0.0041	0.0075	0.0035	0.0212	0.0039	0.0097	0.1978
6	rs4613849	119856181	1.22	0.102418512327744	1.74	0.171280181914382	0.00880395614550264	0.0566875231518936	0.1318	0.0786	0.0028	0.0024	0.0054	0.0036	0.0034	0.0167	0.1511	0.003	0.0042	0.0037	0.0804	0.008	0.0035	0.0028	0.0027	0.1465	0.0989	0.0041	0.0075	0.0035	0.0212	0.0039	0.0097	0.1978
6	rs36005593	119857069	1.22	0.102418512327744	1.74	0.171280181914382	0.0093704105293581	0.0624035290588065	0.1318	0.0786	0.0028	0.0024	0.0054	0.0036	0.0034	0.0167	0.1513	0.003	0.0042	0.0037	0.0804	0.008	0.0036	0.0028	0.0027	0.1465	0.0988	0.0041	0.0075	0.0035	0.0212	0.0039	0.0097	0.1977
6	rs1392089	119866141	1.22	0.102418512327744	1.74	0.171280181914382	0.00816171411105155	0.0564946124290138	0.132	0.0785	0.0028	0.0024	0.0054	0.0036	0.0034	0.0167	0.1515	0.003	0.0042	0.0037	0.0803	0.008	0.0036	0.0028	0.0027	0.1464	0.0984	0.0041	0.0074	0.0035	0.0213	0.004	0.0097	0.1975
6	rs7744432	119872600	1.22	0.102418512327744	1.74	0.171280181914382	0.00804730458964104	0.0588934940657599	0.132	0.0785	0.0028	0.0024	0.0053	0.0036	0.0034	0.0167	0.1516	0.003	0.0042	0.0037	0.0804	0.0081	0.0036	0.0028	0.0027	0.1464	0.0983	0.0041	0.0074	0.0035	0.0213	0.0038	0.0097	0.1974
6	rs74787921	119880615	1.22	0.102418512327744	1.72	0.204795704918344	0.00835815671018763	0.0616679452004823	0.132	0.0785	0.0028	0.0024	0.0053	0.0036	0.0034	0.0167	0.1516	0.003	0.0042	0.0037	0.0804	0.0081	0.0036	0.0028	0.0027	0.1464	0.0983	0.0041	0.0074	0.0035	0.0213	0.0038	0.0097	0.1974
6	rs76403139	119881511	1.22	0.102418512327744	1.73	0.187497716434302	0.0103189108523966	0.0704529105358112	0.132	0.0785	0.0028	0.0024	0.0053	0.0036	0.0034	0.0167	0.1516	0.003	0.0041	0.0037	0.0804	0.0081	0.0036	0.0028	0.0027	0.1464	0.0983	0.0041	0.0076	0.0035	0.0213	0.0038	0.0097	0.1974
6	rs79091739	119894784	1.24	0.0764474044013007	1.74	0.171280181914382	0.0153928704205949	0.0191739824496588	0.1336	0.0772	0.0032	0.0025	0.0055	0.004	0.0038	0.0168	0.1546	0.0032	0.0043	0.0041	0.0764	0.0086	0.0046	0.0028	0.0029	0.1499	0.0918	0.0044	0.0069	0.0038	0.0215	0.0042	0.0099	0.1965
6	rs77486120	119915533	1.24	0.0764474044013007	1.74	0.171280181914382	0.0184352953304412	0.0177166181015904	0.1337	0.077	0.0032	0.0025	0.0056	0.004	0.0038	0.0168	0.1549	0.0032	0.0043	0.0042	0.076	0.0087	0.0046	0.0028	0.0029	0.1502	0.0913	0.0044	0.0068	0.0038	0.0216	0.0042	0.0099	0.1965
6	rs9481945	119918424	1.24	0.0764474044013007	1.74	0.171280181914382	0.0186231074363721	0.00890930020209289	0.1336	0.077	0.0032	0.0025	0.0056	0.004	0.0038	0.0168	0.155	0.0032	0.0043	0.0042	0.0759	0.0087	0.0049	0.0028	0.003	0.1499	0.0912	0.0044	0.0068	0.0038	0.0216	0.0043	0.01	0.1964
6	rs56279051	119920244	1.24	0.0764474044013007	1.74	0.171280181914382	0.0186723304943188	0.0137188720866614	0.1337	0.0767	0.0033	0.0024	0.0056	0.004	0.0038	0.0169	0.1551	0.0032	0.0043	0.0042	0.076	0.0087	0.005	0.0027	0.0029	0.15	0.091	0.0044	0.0067	0.0038	0.0215	0.0043	0.0099	0.1964
6	rs17835809	119937934	1.25	0.0655389160366862	1.74	0.171280181914382	0.0176111437157839	0.00625514496233308	0.1345	0.0759	0.0034	0.0024	0.0057	0.0041	0.0036	0.0168	0.1552	0.0033	0.0044	0.0042	0.0764	0.0089	0.0051	0.0026	0.0028	0.1509	0.0894	0.0046	0.0066	0.0039	0.0215	0.0042	0.01	0.1966
6	rs75977908	119964816	1.25	0.0655389160366862	1.74	0.171280181914382	0.0225749929902423	0.00805413359388956	0.1355	0.0754	0.0035	0.0022	0.0057	0.0038	0.0034	0.0165	0.1554	0.0031	0.0043	0.004	0.0771	0.0091	0.0052	0.0025	0.0026	0.1519	0.0883	0.0046	0.0065	0.0039	0.0214	0.0041	0.0101	0.1968
6	rs807309	119965256	1.25	0.0655389160366862	1.74	0.171280181914382	0.0225185115226905	0.00792846781740139	0.1355	0.0754	0.0035	0.0022	0.0057	0.0038	0.0034	0.0165	0.1554	0.0031	0.0043	0.004	0.0771	0.0091	0.0052	0.0025	0.0026	0.1519	0.0883	0.0046	0.0065	0.0039	0.0214	0.0041	0.0101	0.1968
6	rs116909580	119980179	1.25	0.0655389160366862	1.74	0.171280181914382	0.0270007511429641	0.00790345809078708	0.1356	0.0752	0.0035	0.0022	0.0058	0.0038	0.0033	0.0164	0.1554	0.0031	0.0043	0.004	0.0771	0.0091	0.0053	0.0025	0.0025	0.1521	0.0879	0.0046	0.0065	0.004	0.0215	0.0042	0.0102	0.1968
6	rs77674938	119996730	1.25	0.0655389160366862	1.74	0.171280181914382	0.0300842479185938	0.00316774034336826	0.1357	0.075	0.0036	0.0022	0.0058	0.0038	0.0033	0.0163	0.1553	0.003	0.0043	0.0041	0.0771	0.0092	0.0054	0.0025	0.0025	0.1524	0.0873	0.0046	0.0065	0.0041	0.0215	0.0045	0.0103	0.1968
6	rs9489765	119997057	1.25	0.0655389160366862	1.75	0.156107803097264	0.0284740856495282	0.00260024479403566	0.1357	0.075	0.0036	0.0022	0.0058	0.0038	0.0033	0.0163	0.1553	0.003	0.0043	0.0041	0.0771	0.0092	0.0054	0.0025	0.0025	0.1524	0.0873	0.0046	0.0065	0.0041	0.0215	0.0045	0.0103	0.1968
6	rs17254180	120001270	1.25	0.0655389160366862	1.75	0.156107803097264	0.0318536670489586	0.00393353821229958	0.1358	0.0748	0.0036	0.0022	0.0059	0.0038	0.0032	0.0162	0.1552	0.003	0.0043	0.0042	0.0772	0.0092	0.0054	0.0025	0.0025	0.1525	0.0871	0.0046	0.0065	0.0041	0.0215	0.0045	0.0103	0.1968
6	rs117650015	120006567	1.25	0.0655389160366862	1.75	0.156107803097264	0.0315777332789886	0.00377992777290524	0.1359	0.0747	0.0036	0.0022	0.0059	0.0038	0.0032	0.0162	0.1552	0.003	0.0043	0.0042	0.0773	0.0092	0.0055	0.0025	0.0024	0.1527	0.087	0.0046	0.0065	0.0042	0.0215	0.0045	0.0103	0.1968
6	rs117208748	120020770	1.25	0.0655389160366862	1.75	0.156107803097264	0.0312559563676415	0.0044326350884213	0.136	0.0745	0.0036	0.0022	0.0059	0.0038	0.0031	0.0161	0.1552	0.003	0.0043	0.0043	0.0774	0.0092	0.0055	0.0025	0.0024	0.1528	0.0867	0.0046	0.0065	0.0042	0.0216	0.0046	0.0103	0.1968
6	rs6918984	120030299	1.25	0.0655389160366862	1.75	0.156107803097264	0.0275725600844696	0.00156283336055319	0.1362	0.0744	0.0036	0.0022	0.0059	0.0038	0.003	0.016	0.1551	0.0029	0.0043	0.0043	0.0775	0.0092	0.0056	0.0024	0.0024	0.1529	0.0865	0.0046	0.0065	0.0043	0.0216	0.0046	0.0103	0.1968
6	rs17256316	120065608	1.25	0.0655389160366862	1.76	0.141944438278083	0.0382222504397307	0.00369601782297999	0.1358	0.0739	0.0035	0.0021	0.0059	0.0037	0.0028	0.0159	0.1555	0.0028	0.0044	0.0044	0.0775	0.0092	0.0056	0.0025	0.0023	0.1534	0.086	0.0046	0.0066	0.0044	0.0216	0.0048	0.0104	0.1972
6	rs72967132	120074588	1.25	0.0655389160366862	1.76	0.141944438278083	0.0409507518502585	0.00565238572612421	0.1357	0.0738	0.0035	0.0021	0.0059	0.0037	0.0028	0.0158	0.1556	0.0028	0.0044	0.0044	0.0775	0.0092	0.0057	0.0025	0.0023	0.1534	0.0858	0.0046	0.0066	0.0044	0.0217	0.0048	0.0104	0.1973
6	rs1986402	120091257	1.25	0.0655389160366862	1.76	0.141944438278083	0.0442919546263883	0.00310671078339907	0.1356	0.0735	0.0035	0.0021	0.006	0.0037	0.0027	0.0158	0.1559	0.0028	0.0044	0.0045	0.0775	0.0092	0.0057	0.0025	0.0023	0.1536	0.0855	0.0046	0.0066	0.0045	0.0217	0.0049	0.0104	0.1975
6	rs9374827	120095538	1.26	0.0558850734446599	1.76	0.141944438278083	0.042356568419878	0.00225580778728023	0.1355	0.0734	0.0035	0.0021	0.006	0.0037	0.0026	0.0157	0.1559	0.0028	0.0044	0.0046	0.0775	0.0092	0.0057	0.0025	0.0023	0.1537	0.0855	0.0047	0.0066	0.0045	0.0217	0.0049	0.0104	0.1976
6	rs72967179	120107731	1.26	0.0558850734446599	1.76	0.141944438278083	0.0429457858686124	0.00242465617915284	0.1353	0.0732	0.0036	0.0022	0.006	0.0038	0.0027	0.0158	0.1558	0.0028	0.0044	0.0046	0.0773	0.0093	0.0057	0.0026	0.0023	0.1537	0.0853	0.0047	0.0066	0.0046	0.0217	0.0049	0.0105	0.1976
6	rs76149705	120116857	1.26	0.0558850734446599	1.76	0.141944438278083	0.0390341477505628	0.000604980974056733	0.135	0.0729	0.0037	0.0023	0.006	0.0039	0.0028	0.0158	0.1556	0.0028	0.0045	0.0047	0.0771	0.0093	0.0058	0.0027	0.0025	0.1538	0.0851	0.0048	0.0067	0.0047	0.0217	0.005	0.0105	0.1974
6	rs1873553	120122942	1.26	0.0558850734446599	1.81	0.0849480383532209	0.0321433958956818	0.00029391927479321	0.1347	0.0725	0.0038	0.0025	0.0061	0.0041	0.003	0.0158	0.1552	0.0029	0.0046	0.0049	0.0769	0.0094	0.0058	0.0029	0.0027	0.1537	0.0848	0.0049	0.0067	0.0049	0.0218	0.0052	0.0107	0.1969
6	rs117476664	120124197	1.26	0.0558850734446599	1.81	0.0849480383532209	0.0360400014287275	0.000278163181531455	0.1348	0.0721	0.0039	0.0025	0.006	0.0041	0.003	0.0158	0.155	0.0029	0.0046	0.0049	0.0768	0.0094	0.0058	0.003	0.0027	0.1538	0.0847	0.0049	0.0067	0.0049	0.0218	0.0052	0.0108	0.1966
6	rs72969120	120132839	1.26	0.0558850734446599	1.82	0.0760422202337298	0.0362239556002854	0.000270473313691228	0.1348	0.0717	0.0039	0.0026	0.006	0.0041	0.003	0.0159	0.1548	0.003	0.0046	0.005	0.0768	0.0094	0.0059	0.003	0.0028	0.154	0.0846	0.0049	0.0067	0.005	0.022	0.0053	0.0109	0.1964
6	rs9489817	120135808	1.26	0.0558850734446599	1.82	0.0760422202337298	0.0343120064539767	0.000322710311915343	0.1348	0.0715	0.0039	0.0026	0.006	0.0041	0.003	0.0159	0.1548	0.003	0.0047	0.005	0.0767	0.0094	0.0058	0.003	0.0028	0.1541	0.0846	0.0049	0.0067	0.0051	0.022	0.0053	0.0109	0.1963
6	rs145779459	120138166	1.26	0.0558850734446599	1.82	0.0760422202337298	0.0358959216491435	0.000278163181531455	0.1348	0.0715	0.0039	0.0026	0.006	0.0041	0.003	0.0159	0.1547	0.003	0.0047	0.005	0.0767	0.0094	0.0058	0.0031	0.0028	0.1541	0.0846	0.0049	0.0067	0.0051	0.022	0.0053	0.0109	0.1962
6	rs4596516	120165636	1.26	0.0558850734446599	1.82	0.0760422202337298	0.0420640450245757	0.00130589991905459	0.134	0.0698	0.0045	0.0028	0.0061	0.0041	0.0034	0.0155	0.1532	0.0034	0.0048	0.0051	0.0748	0.0097	0.0063	0.0032	0.003	0.1557	0.0842	0.0052	0.0069	0.0055	0.0224	0.0055	0.0108	0.1968
6	rs7738340	120172957	1.27	0.0473888655537761	1.82	0.0760422202337298	0.0491320166056586	0.0018458228389961	0.1344	0.0698	0.0045	0.0029	0.0061	0.0041	0.0034	0.0156	0.1532	0.0034	0.0048	0.0052	0.0739	0.0098	0.0063	0.0033	0.003	0.1558	0.0843	0.0052	0.007	0.0055	0.0216	0.0055	0.011	0.1974
6	rs80260623	120173058	1.27	0.0473888655537761	1.82	0.0760422202337298	0.049148235481177	0.00182312061198417	0.1344	0.0698	0.0045	0.0029	0.0061	0.0041	0.0034	0.0156	0.1532	0.0034	0.0048	0.0052	0.0739	0.0098	0.0063	0.0033	0.003	0.1558	0.0843	0.0052	0.007	0.0055	0.0216	0.0055	0.011	0.1973
6	rs117730031	120173458	1.27	0.0473888655537761	1.82	0.0760422202337298	0.0492943680470149	0.00178936015425455	0.1344	0.0698	0.0045	0.0029	0.0061	0.0041	0.0034	0.0156	0.1532	0.0034	0.0048	0.0052	0.0739	0.0098	0.0063	0.0033	0.003	0.1558	0.0843	0.0052	0.007	0.0055	0.0216	0.0055	0.011	0.1974
6	rs72969165	120173460	1.27	0.0473888655537761	1.82	0.0760422202337298	0.0492943680470149	0.00178936015425455	0.1344	0.0698	0.0045	0.0029	0.0061	0.0041	0.0034	0.0156	0.1532	0.0034	0.0048	0.0052	0.0739	0.0098	0.0063	0.0033	0.003	0.1558	0.0843	0.0052	0.007	0.0055	0.0216	0.0055	0.011	0.1974
6	rs1329530	120182610	1.27	0.0473888655537761	1.83	0.0678757074061657	0.0556110254560897	0.00329174442220662	0.1343	0.0697	0.0046	0.0029	0.0062	0.004	0.0033	0.0154	0.1531	0.0033	0.0048	0.0052	0.0739	0.0099	0.0064	0.0032	0.003	0.1558	0.0841	0.0053	0.007	0.0056	0.0217	0.0056	0.011	0.1975
6	rs74850607	120211195	1.27	0.0473888655537761	1.83	0.0678757074061657	0.0505400817437503	0.00475134800676449	0.134	0.0695	0.0046	0.003	0.0061	0.004	0.0034	0.0153	0.1526	0.0034	0.0048	0.0054	0.0738	0.0099	0.0065	0.0032	0.0031	0.1559	0.0839	0.0053	0.007	0.0057	0.0216	0.0056	0.011	0.1979
6	rs76839281	120223811	1.28	0.0399545156677779	1.83	0.0678757074061657	0.0481175007656441	0.0191349102805073	0.1326	0.0687	0.0049	0.0035	0.0058	0.0038	0.0039	0.0148	0.1507	0.0039	0.005	0.0059	0.0735	0.0102	0.0068	0.0031	0.0037	0.1564	0.0829	0.0056	0.0071	0.0061	0.0213	0.0057	0.0109	0.2
6	rs80221243	120226902	1.28	0.0399545156677779	1.83	0.0678757074061657	0.0475917866756997	0.020083339328923	0.1326	0.0687	0.0049	0.0035	0.0058	0.0038	0.0039	0.0148	0.1506	0.0039	0.005	0.0059	0.0735	0.0102	0.0068	0.0031	0.0037	0.1564	0.0828	0.0056	0.0071	0.0061	0.0213	0.0058	0.0109	0.2
6	rs11153855	120244946	1.28	0.0399545156677779	1.83	0.0678757074061657	0.0488891669972862	0.0223825980978101	0.1325	0.0686	0.005	0.0036	0.0058	0.0038	0.0039	0.0148	0.1505	0.004	0.005	0.0058	0.0734	0.0102	0.0068	0.0031	0.0037	0.1564	0.0826	0.0056	0.0071	0.0061	0.0213	0.006	0.0109	0.2002
6	rs117589858	120248367	1.28	0.0399545156677779	1.83	0.0678757074061657	0.0493268817316813	0.0228483206151456	0.1325	0.0686	0.005	0.0036	0.0058	0.0038	0.0039	0.0148	0.1505	0.004	0.005	0.0058	0.0734	0.0102	0.0068	0.0031	0.0037	0.1564	0.0826	0.0056	0.0071	0.0061	0.0213	0.006	0.0109	0.2002
6	rs9401190	120255079	1.27	0.0473888655537761	1.83	0.0678757074061657	0.0528899513704465	0.0258287823433747	0.1325	0.0686	0.005	0.0036	0.0058	0.0038	0.0039	0.0148	0.1504	0.004	0.0051	0.0057	0.0733	0.0102	0.0068	0.0031	0.0037	0.1565	0.0824	0.0056	0.0071	0.0061	0.0213	0.0062	0.0109	0.2005
6	rs117778214	120265412	1.28	0.0399545156677779	1.83	0.0678757074061657	0.0491158013442697	0.024668668750964	0.1325	0.0686	0.005	0.0036	0.0058	0.0038	0.0039	0.0148	0.1502	0.004	0.0051	0.0057	0.0736	0.0102	0.0069	0.0031	0.0037	0.1566	0.0823	0.0056	0.0071	0.0061	0.0212	0.0062	0.0109	0.2003
6	rs9320724	120271624	1.28	0.0399545156677779	1.83	0.0678757074061657	0.0474807737726241	0.0251118729826541	0.1325	0.0686	0.005	0.0035	0.0058	0.0039	0.0039	0.0148	0.15	0.0041	0.0051	0.0057	0.0738	0.0102	0.0069	0.0032	0.0038	0.1567	0.0822	0.0057	0.0071	0.0061	0.0211	0.0061	0.0109	0.2001
6	rs77480612	120278662	1.28	0.0399545156677779	1.83	0.0678757074061657	0.0468654836433726	0.0251118729826541	0.1325	0.0687	0.0051	0.0036	0.0058	0.0039	0.0039	0.0148	0.1499	0.0041	0.0051	0.0057	0.0738	0.0103	0.0069	0.0032	0.0038	0.1567	0.082	0.0057	0.0071	0.0061	0.021	0.0061	0.0109	0.2001
6	rs75750753	120279285	1.28	0.0399545156677779	1.85	0.0536022520271762	0.0472908742622093	0.0253795931378097	0.1325	0.0687	0.0051	0.0036	0.0058	0.0039	0.0039	0.0148	0.1499	0.0041	0.0051	0.0057	0.0738	0.0103	0.007	0.0032	0.0038	0.1567	0.082	0.0057	0.0071	0.0061	0.021	0.0061	0.0109	0.2001
6	rs79056536	120283694	1.28	0.0399545156677779	1.85	0.0536022520271762	0.0506062268882377	0.0268760456943843	0.1325	0.0686	0.0051	0.0036	0.0058	0.0039	0.0039	0.0148	0.1498	0.0042	0.0051	0.0057	0.0738	0.0103	0.0071	0.0033	0.0038	0.1567	0.082	0.0057	0.0071	0.006	0.021	0.0061	0.011	0.2
6	rs982773	120285711	1.28	0.0399545156677779	1.85	0.0536022520271762	0.0537121906239952	0.0278026392690001	0.1325	0.0686	0.0051	0.0036	0.0058	0.0039	0.0039	0.0148	0.1498	0.0042	0.0051	0.0057	0.0738	0.0103	0.0071	0.0033	0.0038	0.1567	0.082	0.0057	0.0071	0.006	0.021	0.0061	0.011	0.2
6	rs9320729	120300535	1.28	0.0399545156677779	1.85	0.0536022520271762	0.0634022995205393	0.0261000856280835	0.1326	0.0685	0.0051	0.0036	0.0058	0.0039	0.0039	0.0148	0.1497	0.0042	0.0051	0.0056	0.0738	0.0103	0.0071	0.0034	0.0039	0.1566	0.082	0.0057	0.0071	0.006	0.021	0.0061	0.0112	0.2
6	rs12526815	120310087	1.28	0.0399545156677779	1.85	0.0536022520271762	0.06417429206638	0.0251563994761228	0.1325	0.0679	0.0051	0.0036	0.0058	0.0038	0.0038	0.0148	0.1498	0.0041	0.0051	0.0056	0.0737	0.0103	0.0071	0.0036	0.0039	0.1569	0.0821	0.0057	0.0071	0.0057	0.0209	0.006	0.0112	0.2002
6	rs62424154	120331962	1.28	0.0399545156677779	1.85	0.0536022520271762	0.0676042819124315	0.0358436157932095	0.1323	0.0678	0.0051	0.0036	0.0058	0.0038	0.0038	0.0148	0.1498	0.0041	0.0051	0.0057	0.0737	0.0103	0.0071	0.0036	0.0039	0.1569	0.0822	0.0057	0.0071	0.0057	0.0209	0.0061	0.0112	0.2003
6	rs7765278	120338381	1.28	0.0399545156677779	1.85	0.0536022520271762	0.133120051412905	0.0401571546215348	0.1298	0.0668	0.0052	0.0037	0.0054	0.0041	0.0041	0.0147	0.1492	0.0041	0.0051	0.0062	0.0736	0.0105	0.0071	0.0038	0.0046	0.1572	0.0827	0.006	0.0074	0.0055	0.0205	0.0066	0.0116	0.2011
6	rs76628903	120341113	1.28	0.0399545156677779	1.85	0.0536022520271762	0.306990503252724	0.0304264771857121	0.1281	0.0661	0.0047	0.0039	0.0052	0.0043	0.0045	0.015	0.1488	0.0041	0.0051	0.006	0.0732	0.011	0.007	0.0039	0.005	0.1574	0.0831	0.0063	0.0078	0.0054	0.0203	0.0068	0.0124	0.2014
6	rs62424159	120346899	1.28	0.0399545156677779	1.85	0.0536022520271762	0.355909392999222	0.029172343869827	0.1277	0.0663	0.0046	0.0039	0.0051	0.0043	0.0046	0.0151	0.1487	0.0041	0.0051	0.006	0.0731	0.011	0.007	0.0039	0.005	0.1574	0.0832	0.0064	0.0078	0.0054	0.0203	0.0068	0.0125	0.2014
6	rs34449931	120350551	1.27	0.0473888655537761	1.85	0.0536022520271762	0.462772666600516	0.0350076971733541	0.127	0.0665	0.0046	0.0039	0.005	0.0043	0.0047	0.0152	0.1485	0.0041	0.0051	0.006	0.073	0.0112	0.0069	0.0039	0.0051	0.1576	0.0833	0.0064	0.0079	0.0055	0.0198	0.0069	0.0127	0.2015
6	rs56198602	120352741	1.27	0.0473888655537761	1.84	0.0604088827715036	0.513620353063136	0.0386765537187849	0.1269	0.0665	0.0046	0.0039	0.0049	0.0043	0.0047	0.0151	0.1486	0.0038	0.0051	0.006	0.0728	0.0112	0.0069	0.004	0.0051	0.1578	0.0832	0.0065	0.0079	0.0055	0.0197	0.0068	0.0128	0.2018
6	rs9372578	120357714	1.27	0.0473888655537761	1.84	0.0604088827715036	0.524598416626161	0.0403786316930395	0.1268	0.0665	0.0046	0.004	0.0049	0.0043	0.0047	0.0151	0.1487	0.0037	0.0051	0.006	0.0728	0.0112	0.0069	0.004	0.0051	0.1578	0.0833	0.0065	0.0079	0.0055	0.0197	0.0068	0.0128	0.2019
6	rs10456928	120360717	1.27	0.0473888655537761	1.84	0.0604088827715036	0.543861923103317	0.0425098670040853	0.1264	0.0666	0.0046	0.004	0.0049	0.0044	0.0048	0.0151	0.1489	0.0036	0.0051	0.0061	0.0729	0.0113	0.0069	0.004	0.0051	0.1577	0.0834	0.0065	0.0079	0.0055	0.0198	0.0067	0.0127	0.202
6	rs12198456	120371988	1.27	0.0473888655537761	1.84	0.0604088827715036	0.531653770573456	0.041046344365315	0.1261	0.0666	0.0045	0.0041	0.0049	0.0045	0.0048	0.0151	0.149	0.0036	0.0051	0.006	0.0729	0.0113	0.007	0.004	0.0051	0.1579	0.0832	0.0065	0.008	0.0055	0.0198	0.0067	0.0125	0.2021
6	rs9481993	120374810	1.27	0.0473888655537761	1.85	0.0536022520271762	0.523050963168429	0.0426233945758125	0.126	0.0667	0.0045	0.0041	0.0049	0.0045	0.0048	0.0151	0.149	0.0036	0.0051	0.006	0.0729	0.0113	0.007	0.004	0.0051	0.1579	0.0832	0.0065	0.008	0.0055	0.0198	0.0067	0.0125	0.2021
6	rs76316046	120404795	1.27	0.0473888655537761	1.85	0.0536022520271762	0.582961502064394	0.0355814236323044	0.1258	0.067	0.004	0.0041	0.0048	0.0045	0.0048	0.015	0.1488	0.0035	0.0051	0.0058	0.0733	0.0112	0.0067	0.0041	0.005	0.1584	0.0828	0.0065	0.0082	0.0054	0.0199	0.0067	0.0124	0.2027
6	rs118052986	120432517	1.28	0.0399545156677779	1.85	0.0536022520271762	0.592489944415931	0.030523966350704	0.1256	0.0672	0.0039	0.0041	0.0047	0.0046	0.0048	0.015	0.1488	0.0036	0.0052	0.0057	0.0736	0.0112	0.0066	0.0043	0.005	0.1585	0.0826	0.0065	0.0084	0.0053	0.0201	0.0066	0.0124	0.2025
6	rs76031199	120446667	1.28	0.0399545156677779	1.85	0.0536022520271762	0.590373898633218	0.0307683230870573	0.1255	0.0673	0.0038	0.0042	0.0047	0.0046	0.0048	0.015	0.1488	0.0036	0.0052	0.0057	0.0737	0.0111	0.0066	0.0043	0.005	0.1586	0.0826	0.0065	0.0084	0.0053	0.0201	0.0065	0.0124	0.2025
6	rs117091023	120449221	1.28	0.0399545156677779	1.85	0.0536022520271762	0.617179975750701	0.0335156460607513	0.1255	0.0673	0.0038	0.0042	0.0047	0.0046	0.0048	0.015	0.1488	0.0036	0.0052	0.0057	0.0737	0.0108	0.0066	0.0043	0.005	0.1586	0.0826	0.0065	0.0084	0.0053	0.0201	0.0069	0.0124	0.2025
6	rs79405389	120461768	1.28	0.0399545156677779	1.85	0.0536022520271762	0.63131543474248	0.0331093022106909	0.1254	0.0674	0.0038	0.0042	0.0047	0.0046	0.0048	0.015	0.1488	0.0036	0.0052	0.0057	0.0738	0.0107	0.0066	0.0043	0.005	0.1586	0.0825	0.0065	0.0084	0.0053	0.0201	0.0069	0.0124	0.2024
6	rs7755100	120479006	1.27	0.0473888655537761	1.85	0.0536022520271762	0.964205351954309	0.0479305133119256	0.1244	0.0681	0.0034	0.0042	0.0045	0.0048	0.0049	0.0151	0.1487	0.0036	0.0052	0.0055	0.0748	0.0108	0.0063	0.0048	0.005	0.1582	0.0818	0.0066	0.0089	0.0052	0.0204	0.0074	0.0125	0.2017
6	rs62423836	120479211	1.27	0.0473888655537761	1.85	0.0536022520271762	0.965304784600371	0.0484101843611724	0.1244	0.0681	0.0034	0.0042	0.0045	0.0048	0.0049	0.0151	0.1487	0.0036	0.0052	0.0055	0.0748	0.0108	0.0063	0.0048	0.005	0.1582	0.0818	0.0066	0.0089	0.0052	0.0204	0.0074	0.0125	0.2017
6	rs10484970	120484764	1.27	0.0473888655537761	1.84	0.0604088827715036	0.989195211663714	0.0632101872033475	0.1242	0.0682	0.0033	0.0042	0.0044	0.0048	0.0049	0.0151	0.1487	0.0035	0.0052	0.0055	0.0755	0.0108	0.0063	0.0049	0.0049	0.1581	0.0817	0.0065	0.009	0.0052	0.0202	0.0075	0.0123	0.2018
6	rs187798	120485010	1.27	0.0473888655537761	1.84	0.0604088827715036	0.990306258596191	0.063142798584871	0.1242	0.0682	0.0033	0.0042	0.0044	0.0048	0.0049	0.0151	0.1487	0.0035	0.0052	0.0055	0.0756	0.0107	0.0063	0.0049	0.0049	0.1581	0.0817	0.0065	0.009	0.0052	0.0202	0.0075	0.0123	0.2017
6	rs74648283	120487849	1.27	0.0473888655537761	1.84	0.0604088827715036	0.99595482916134	0.05559810062116	0.1242	0.0682	0.0033	0.0042	0.0044	0.0048	0.0049	0.0151	0.1487	0.0035	0.0052	0.0055	0.0757	0.0107	0.0063	0.0049	0.0049	0.158	0.0817	0.0065	0.009	0.0052	0.0203	0.0075	0.0123	0.2018
6	rs12213425	120500907	1.27	0.0473888655537761	1.84	0.0604088827715036	0.996040514600686	0.051393677963029	0.1242	0.0682	0.0032	0.0042	0.0044	0.0048	0.0049	0.0151	0.1487	0.0035	0.0052	0.0055	0.0758	0.0107	0.0063	0.0049	0.0049	0.1578	0.0817	0.0067	0.009	0.0051	0.0203	0.0075	0.0123	0.2018
6	rs1407799	120508275	1.27	0.0473888655537761	1.84	0.0604088827715036	0.740856734673832	0.104604167606527	0.124	0.0694	0.003	0.0041	0.0042	0.0051	0.0047	0.0153	0.1485	0.0032	0.0052	0.0056	0.0786	0.0103	0.0066	0.0053	0.0044	0.1544	0.0822	0.007	0.0097	0.0049	0.021	0.0071	0.0111	0.2021
6	rs1407800	120508347	1.27	0.0473888655537761	1.84	0.0604088827715036	0.672710437511522	0.0814321838693286	0.1239	0.0696	0.0029	0.004	0.0042	0.0051	0.0047	0.0153	0.1481	0.0032	0.0052	0.0055	0.0794	0.0103	0.0066	0.0053	0.0044	0.1542	0.0821	0.0069	0.0098	0.0048	0.0211	0.0069	0.011	0.2027
6	rs80243727	120509764	1.28	0.0399545156677779	1.84	0.0604088827715036	0.46010395737644	0.0536978436431144	0.1227	0.0706	0.003	0.0037	0.0041	0.0047	0.0044	0.0154	0.1484	0.003	0.0052	0.0053	0.0807	0.0102	0.0065	0.005	0.0039	0.1551	0.0821	0.0066	0.01	0.0046	0.0213	0.0063	0.0101	0.204
6	rs117573884	120516461	1.28	0.0399545156677779	1.84	0.0604088827715036	0.451122843920431	0.0581108038099986	0.1226	0.0707	0.003	0.0037	0.0041	0.0047	0.0043	0.0154	0.1485	0.0029	0.0052	0.0053	0.0809	0.0102	0.0064	0.0049	0.0039	0.1551	0.0821	0.0066	0.01	0.0046	0.0213	0.0063	0.01	0.2041
6	rs72960845	120520276	1.28	0.0399545156677779	1.84	0.0604088827715036	0.448606942754622	0.0642246516088573	0.1225	0.0708	0.003	0.0037	0.0041	0.0047	0.0043	0.0154	0.1485	0.0029	0.0052	0.0053	0.0809	0.0102	0.0064	0.0049	0.0039	0.1551	0.0821	0.0066	0.01	0.0046	0.0214	0.0063	0.01	0.2042
6	rs117527061	120523931	1.28	0.0399545156677779	1.85	0.0536022520271762	0.43536474272476	0.0564303715929338	0.1225	0.0708	0.003	0.0037	0.0041	0.0046	0.0043	0.0154	0.1485	0.0029	0.0052	0.0053	0.081	0.0102	0.0064	0.0049	0.0038	0.1552	0.0821	0.0066	0.01	0.0046	0.0214	0.0062	0.01	0.2042
6	rs77275445	120533326	1.28	0.0399545156677779	1.85	0.0536022520271762	0.409870545681113	0.0523225133194896	0.1225	0.0708	0.003	0.0036	0.0041	0.0045	0.0043	0.0154	0.1487	0.0029	0.0052	0.0052	0.081	0.0102	0.0063	0.0048	0.0038	0.1553	0.0821	0.0066	0.01	0.0046	0.0215	0.0062	0.01	0.2043
6	rs155187	120542654	1.28	0.0399545156677779	1.84	0.0604088827715036	0.380393686521309	0.0426802090410908	0.1225	0.0709	0.003	0.0036	0.0041	0.0044	0.0042	0.0154	0.1488	0.0029	0.0052	0.0052	0.0811	0.0101	0.0063	0.0048	0.0037	0.1554	0.0821	0.0065	0.01	0.0045	0.0216	0.0061	0.0099	0.2044
6	rs77273437	120551138	1.28	0.0399545156677779	1.83	0.0678757074061657	0.371304999985418	0.0426802090410908	0.1225	0.0709	0.003	0.0036	0.0042	0.0044	0.0042	0.0154	0.1489	0.0029	0.0052	0.0052	0.0812	0.0101	0.0062	0.0048	0.0037	0.1554	0.0821	0.0065	0.0101	0.0045	0.0217	0.0061	0.0099	0.2045
6	rs12190484	120554225	1.28	0.0399545156677779	1.83	0.0678757074061657	0.370869818721865	0.0432502093949739	0.1225	0.0709	0.003	0.0036	0.0042	0.0044	0.0042	0.0154	0.1489	0.0029	0.0052	0.0052	0.0812	0.0101	0.0062	0.0048	0.0037	0.1554	0.0821	0.0065	0.0101	0.0045	0.0217	0.0061	0.0099	0.2045
6	rs78838407	120564643	1.28	0.0399545156677779	1.84	0.0604088827715036	0.384259754640142	0.0419442590987126	0.1225	0.0709	0.003	0.0036	0.0041	0.0044	0.0042	0.0154	0.1489	0.0029	0.0052	0.0053	0.0812	0.0101	0.0062	0.0047	0.0037	0.1554	0.082	0.0065	0.0101	0.0045	0.0217	0.0061	0.01	0.2045
6	rs9398553	120568673	1.28	0.0399545156677779	1.84	0.0604088827715036	0.385257090550773	0.0411581074576938	0.1226	0.071	0.003	0.0036	0.0041	0.0044	0.0042	0.0153	0.1489	0.0029	0.0052	0.0053	0.0812	0.0101	0.0062	0.0047	0.0037	0.1553	0.082	0.0065	0.0101	0.0045	0.0217	0.006	0.01	0.2045
6	rs1478824	120574930	1.28	0.0399545156677779	1.84	0.0604088827715036	0.381661778176938	0.0548345780143879	0.1226	0.071	0.003	0.0035	0.0041	0.0043	0.0042	0.0154	0.1491	0.0029	0.0052	0.0053	0.0812	0.01	0.0062	0.0047	0.0037	0.1554	0.082	0.0065	0.0101	0.0045	0.0218	0.006	0.01	0.2046
6	rs13193006	120577279	1.28	0.0399545156677779	1.84	0.0604088827715036	0.372176143561225	0.0508398538774905	0.1226	0.0711	0.003	0.0035	0.0041	0.0043	0.0042	0.0154	0.1492	0.0029	0.0052	0.0053	0.0812	0.01	0.0062	0.0046	0.0037	0.1553	0.082	0.0065	0.0101	0.0044	0.0218	0.006	0.0099	0.2047
6	rs116947391	120593707	1.28	0.0399545156677779	1.84	0.0604088827715036	0.370815439373582	0.0453300090911884	0.1226	0.0711	0.003	0.0035	0.0041	0.0043	0.0041	0.0154	0.1492	0.0028	0.0053	0.0053	0.0812	0.01	0.0062	0.0045	0.0036	0.1553	0.0819	0.0065	0.0101	0.0044	0.0219	0.0059	0.01	0.2048
6	rs78323925	120594557	1.28	0.0399545156677779	1.84	0.0604088827715036	0.364912506946837	0.0463271606423536	0.1226	0.0711	0.003	0.0034	0.0041	0.0043	0.0041	0.0154	0.1492	0.0028	0.0052	0.0053	0.0812	0.01	0.0062	0.0045	0.0037	0.1552	0.082	0.0065	0.0101	0.0044	0.0219	0.0059	0.0099	0.2048
6	rs1382521	120599909	1.28	0.0399545156677779	1.84	0.0604088827715036	0.421448300999846	0.0427370572784093	0.1227	0.0714	0.003	0.0033	0.0039	0.0043	0.004	0.0155	0.1495	0.0028	0.0052	0.0052	0.0813	0.0099	0.0062	0.0043	0.0036	0.1552	0.082	0.0064	0.0101	0.0043	0.0222	0.0058	0.0101	0.205
6	rs9372590	120602675	1.28	0.0399545156677779	1.84	0.0604088827715036	0.428027723635173	0.0470961458690523	0.1226	0.0715	0.003	0.0033	0.0039	0.0043	0.004	0.0155	0.1495	0.0028	0.0052	0.0052	0.0813	0.0099	0.0062	0.0043	0.0036	0.1552	0.0819	0.0064	0.0101	0.0043	0.0222	0.0058	0.0101	0.2051
6	rs9489928	120606358	1.28	0.0399545156677779	1.84	0.0604088827715036	0.433362960152103	0.0468589406005095	0.1226	0.0715	0.003	0.0033	0.0039	0.0043	0.004	0.0155	0.1495	0.0028	0.0053	0.0053	0.0813	0.0099	0.0062	0.0042	0.0036	0.1551	0.0819	0.0064	0.0101	0.0043	0.0222	0.0058	0.0101	0.2051
6	rs117437719	120618896	1.28	0.0399545156677779	1.84	0.0604088827715036	0.436013355052223	0.0375423738205009	0.1226	0.0715	0.003	0.0033	0.0038	0.0043	0.004	0.0155	0.1496	0.0028	0.0053	0.0052	0.0813	0.0099	0.0062	0.0042	0.0035	0.1552	0.0819	0.0064	0.0101	0.0043	0.0222	0.0058	0.0101	0.2051
6	rs79630809	120623421	1.29	0.0334881679242526	1.84	0.0604088827715036	0.438967606009486	0.0401018709599281	0.1226	0.0715	0.003	0.0033	0.0038	0.0043	0.004	0.0155	0.1496	0.0028	0.0053	0.0052	0.0813	0.0099	0.0062	0.0042	0.0035	0.1552	0.0819	0.0064	0.0101	0.0043	0.0222	0.0057	0.0101	0.2051
6	rs76634347	120627713	1.29	0.0334881679242526	1.84	0.0604088827715036	0.439855802110771	0.0395509206262521	0.1227	0.0715	0.003	0.0032	0.0037	0.0043	0.004	0.0155	0.1496	0.0028	0.0053	0.0052	0.0813	0.0099	0.0061	0.0042	0.0035	0.1552	0.0819	0.0065	0.0101	0.0043	0.0222	0.0057	0.0102	0.2051
6	rs78405610	120635276	1.3	0.0278985669207799	1.84	0.0604088827715036	0.3854234405384	0.0129353284743232	0.1232	0.0727	0.0032	0.0028	0.0038	0.0045	0.0039	0.0155	0.1507	0.0028	0.0055	0.0047	0.0816	0.0099	0.0057	0.0039	0.0026	0.1555	0.0813	0.0064	0.01	0.0042	0.0222	0.0044	0.0104	0.2058
6	rs2199675	120637027	1.3	0.0278985669207799	1.84	0.0604088827715036	0.38282147152389	0.0145937694185621	0.1232	0.0727	0.0032	0.0028	0.0038	0.0045	0.0039	0.0155	0.1507	0.0029	0.0055	0.0047	0.0816	0.0099	0.0057	0.0039	0.0026	0.1556	0.0813	0.0064	0.01	0.0042	0.0222	0.0043	0.0103	0.2058
6	rs1020972	120644352	1.3	0.0278985669207799	1.84	0.0604088827715036	0.443774383588195	0.0179808445980351	0.1234	0.0729	0.003	0.0028	0.0038	0.0045	0.0039	0.0155	0.1511	0.0029	0.0054	0.0047	0.0813	0.0097	0.0057	0.0039	0.0026	0.1568	0.0803	0.0063	0.01	0.0042	0.0221	0.0041	0.0102	0.2064
6	rs2931086	120665709	1.3	0.0278985669207799	1.84	0.0604088827715036	0.431835265705877	0.0171198840365831	0.1239	0.0731	0.003	0.0027	0.0038	0.0046	0.0039	0.0155	0.1513	0.0031	0.0054	0.0046	0.0811	0.0096	0.0056	0.0039	0.0025	0.1569	0.0803	0.0063	0.01	0.0042	0.0221	0.004	0.0101	0.2057
6	rs112394083	120665919	1.3	0.0278985669207799	1.85	0.0536022520271762	0.431717861394795	0.0171939261747321	0.1239	0.0731	0.003	0.0027	0.0038	0.0046	0.0039	0.0155	0.1513	0.0031	0.0054	0.0046	0.0811	0.0096	0.0056	0.0039	0.0025	0.1569	0.0803	0.0063	0.01	0.0042	0.0221	0.004	0.0101	0.2057
6	rs2931091	120675142	1.3	0.0278985669207799	1.86	0.047416592333268	0.443179558041336	0.0228908869856436	0.1238	0.0732	0.003	0.0027	0.0037	0.0047	0.0039	0.0156	0.1513	0.0031	0.0054	0.0046	0.0811	0.0095	0.0056	0.0039	0.0025	0.1568	0.0803	0.0063	0.01	0.0042	0.0222	0.004	0.0102	0.2057
6	rs35067097	120681930	1.3	0.0278985669207799	1.86	0.047416592333268	0.449325066397208	0.0240981167671086	0.1238	0.0732	0.0031	0.0027	0.0037	0.0047	0.0039	0.0156	0.1512	0.0031	0.0054	0.0045	0.0811	0.0095	0.0056	0.004	0.0025	0.1568	0.0803	0.0063	0.01	0.0042	0.0221	0.0039	0.0102	0.2057
6	rs4413646	120692504	1.3	0.0278985669207799	1.86	0.047416592333268	0.45070304719808	0.0258739064348485	0.1238	0.0732	0.0031	0.0027	0.0037	0.0047	0.0039	0.0156	0.1512	0.0031	0.0054	0.0045	0.0811	0.0095	0.0056	0.004	0.0025	0.1568	0.0803	0.0063	0.01	0.0042	0.0221	0.0039	0.0102	0.2057
6	rs117303136	120708562	1.3	0.0278985669207799	1.85	0.0536022520271762	0.45070304719808	0.0248455005506537	0.1239	0.0733	0.0031	0.0026	0.0037	0.0047	0.0039	0.0156	0.1512	0.0031	0.0054	0.0045	0.0813	0.0095	0.0056	0.004	0.0025	0.1566	0.0802	0.0064	0.01	0.0042	0.0221	0.0039	0.0102	0.2057
6	rs10457380	120731044	1.3	0.0278985669207799	1.85	0.0536022520271762	0.440152064351243	0.0266925020420461	0.1241	0.0734	0.0031	0.0026	0.0037	0.0048	0.0039	0.0156	0.1511	0.003	0.0054	0.0046	0.0815	0.0095	0.0055	0.004	0.0025	0.1564	0.0801	0.0064	0.01	0.0042	0.022	0.004	0.0102	0.2058
6	rs9489951	120752826	1.3	0.0278985669207799	1.85	0.0536022520271762	0.434010096279574	0.0314078799091107	0.1243	0.0735	0.0032	0.0026	0.0037	0.0048	0.0038	0.0156	0.151	0.003	0.0053	0.0046	0.0817	0.0095	0.0055	0.004	0.0024	0.1563	0.08	0.0064	0.01	0.0041	0.022	0.004	0.0102	0.2059
6	rs6937194	120752983	1.3	0.0278985669207799	1.84	0.0604088827715036	0.434304407008485	0.0324538657468023	0.1243	0.0735	0.0032	0.0026	0.0037	0.0048	0.0038	0.0156	0.151	0.003	0.0053	0.0046	0.0817	0.0095	0.0055	0.004	0.0024	0.1563	0.08	0.0064	0.01	0.0041	0.022	0.004	0.0102	0.2059
6	rs117597585	120765975	1.3	0.0278985669207799	1.84	0.0604088827715036	0.434539926652652	0.0286018294494998	0.1242	0.0735	0.0032	0.0026	0.0037	0.0048	0.0038	0.0155	0.1511	0.003	0.0053	0.0046	0.0817	0.0094	0.0055	0.0041	0.0024	0.1561	0.08	0.0064	0.0101	0.0042	0.022	0.004	0.0102	0.206
6	rs80048846	120770929	1.3	0.0278985669207799	1.84	0.0604088827715036	0.434481040820311	0.0280365926626037	0.1242	0.0735	0.0032	0.0026	0.0037	0.0048	0.0038	0.0155	0.1511	0.003	0.0053	0.0046	0.0817	0.0094	0.0055	0.0041	0.0024	0.156	0.08	0.0064	0.0101	0.0042	0.022	0.004	0.0102	0.206
6	rs116926828	120775103	1.3	0.0278985669207799	1.85	0.0536022520271762	0.435600546520362	0.0296036822255368	0.1242	0.0735	0.0032	0.0026	0.0037	0.0048	0.0038	0.0155	0.1511	0.003	0.0053	0.0046	0.0817	0.0093	0.0056	0.0041	0.0024	0.156	0.08	0.0064	0.0101	0.0042	0.022	0.004	0.0102	0.206
6	rs17684696	120791777	1.31	0.0230977109933789	1.84	0.0604088827715036	0.453946445672352	0.0417752375034905	0.1237	0.0734	0.0033	0.0027	0.0036	0.0049	0.0038	0.0154	0.1512	0.003	0.0052	0.0046	0.0819	0.009	0.0057	0.0043	0.0025	0.1551	0.0802	0.0064	0.0101	0.0043	0.0221	0.0041	0.0101	0.2066
6	rs117023092	120793076	1.31	0.0230977109933789	1.84	0.0604088827715036	0.454548326731863	0.0455637695856857	0.1237	0.0734	0.0033	0.0027	0.0036	0.0049	0.0038	0.0154	0.1513	0.003	0.0052	0.0046	0.0819	0.009	0.0057	0.0043	0.0025	0.1552	0.0802	0.0064	0.0101	0.0043	0.0221	0.0041	0.0101	0.2067
6	rs6923491	120793375	1.31	0.0230977109933789	1.84	0.0604088827715036	0.456295991780888	0.0505333042179691	0.1237	0.0734	0.0033	0.0027	0.0036	0.0049	0.0038	0.0154	0.1513	0.003	0.0052	0.0046	0.0819	0.0089	0.0057	0.0043	0.0025	0.1551	0.0802	0.0064	0.0101	0.0043	0.0221	0.0041	0.0101	0.2067
6	rs78963633	120797286	1.31	0.0230977109933789	1.86	0.047416592333268	0.456839038540003	0.0512703801596862	0.1237	0.0734	0.0033	0.0027	0.0036	0.0049	0.0038	0.0154	0.1513	0.003	0.0052	0.0046	0.0819	0.0089	0.0057	0.0043	0.0025	0.1551	0.0802	0.0064	0.0101	0.0043	0.0221	0.0041	0.0101	0.2067
6	rs1601550	120801349	1.31	0.0230977109933789	1.86	0.047416592333268	0.464718280354725	0.0643604274852691	0.1237	0.0734	0.0033	0.0027	0.0036	0.0049	0.0038	0.0154	0.1514	0.003	0.0051	0.0046	0.0819	0.0089	0.0057	0.0043	0.0025	0.155	0.0802	0.0064	0.0101	0.0043	0.0221	0.0041	0.0101	0.2068
6	rs2171183	120809865	1.31	0.0230977109933789	1.86	0.047416592333268	0.55051005512391	0.0717983474156534	0.124	0.0734	0.0034	0.0028	0.0033	0.0047	0.0038	0.0152	0.1518	0.0029	0.0051	0.0046	0.0823	0.0087	0.0058	0.0042	0.0024	0.154	0.0796	0.0066	0.0101	0.0044	0.0226	0.0041	0.0103	0.2074
6	rs75029133	120848903	1.31	0.0230977109933789	1.86	0.047416592333268	0.592011821005592	0.0850569180940905	0.1242	0.0733	0.0034	0.0028	0.0033	0.0047	0.0038	0.0151	0.1519	0.0029	0.0051	0.0046	0.0824	0.0086	0.0058	0.0043	0.0024	0.1537	0.0795	0.0066	0.0101	0.0044	0.0227	0.0041	0.0104	0.2075
6	rs117269823	120849751	1.31	0.0230977109933789	1.87	0.04181310425502	0.592421630124589	0.0852093269808198	0.1242	0.0733	0.0034	0.0028	0.0033	0.0047	0.0038	0.0151	0.1519	0.0028	0.0051	0.0046	0.0824	0.0086	0.0058	0.0043	0.0024	0.1537	0.0795	0.0066	0.0101	0.0044	0.0227	0.0041	0.0104	0.2075
6	rs9320756	120851816	1.31	0.0230977109933789	1.87	0.04181310425502	0.595362437866369	0.0860495335234299	0.1243	0.0734	0.0034	0.0028	0.0033	0.0047	0.0037	0.0151	0.152	0.0028	0.005	0.0046	0.0824	0.0086	0.0058	0.0043	0.0024	0.1536	0.0795	0.0066	0.01	0.0044	0.0227	0.004	0.0104	0.2076
6	rs72966780	120855702	1.31	0.0230977109933789	1.87	0.04181310425502	0.581538424877074	0.0930469842341008	0.1243	0.0733	0.0034	0.0028	0.0032	0.0047	0.0037	0.0151	0.152	0.0028	0.005	0.0046	0.0825	0.0086	0.0057	0.0043	0.0024	0.1535	0.0794	0.0066	0.01	0.0045	0.0227	0.004	0.0104	0.2077
6	rs7740004	120856203	1.31	0.0230977109933789	1.87	0.04181310425502	0.581064425288638	0.0931259515421921	0.1243	0.0733	0.0034	0.0028	0.0032	0.0047	0.0037	0.0151	0.152	0.0028	0.005	0.0046	0.0825	0.0086	0.0057	0.0043	0.0024	0.1535	0.0794	0.0066	0.01	0.0045	0.0227	0.004	0.0104	0.2077
6	rs67350912	120861789	1.31	0.0230977109933789	1.87	0.04181310425502	0.57215985922919	0.0955072512731851	0.1244	0.0732	0.0035	0.0029	0.0032	0.0047	0.0037	0.015	0.1519	0.0028	0.005	0.0047	0.0827	0.0086	0.0057	0.0043	0.0024	0.1533	0.0793	0.0066	0.01	0.0046	0.0228	0.0041	0.0104	0.2078
6	rs35254019	120866415	1.31	0.0230977109933789	1.87	0.04181310425502	0.562385683300469	0.112569348639354	0.1244	0.0732	0.0035	0.0029	0.0032	0.0047	0.0037	0.015	0.1518	0.0028	0.0049	0.0047	0.0829	0.0086	0.0057	0.0043	0.0024	0.1531	0.0792	0.0067	0.01	0.0046	0.0229	0.0041	0.0104	0.2078
6	rs114839401	120873861	1.31	0.0230977109933789	1.87	0.04181310425502	0.577683945587795	0.123561772776244	0.1245	0.0732	0.0035	0.003	0.0032	0.0047	0.0037	0.015	0.1516	0.0028	0.0049	0.0047	0.083	0.0087	0.0057	0.0043	0.0024	0.1529	0.0791	0.0067	0.01	0.0046	0.023	0.0042	0.0104	0.2078
6	rs9489993	120874432	1.31	0.0230977109933789	1.87	0.04181310425502	0.583436220458857	0.128172907879279	0.1244	0.0732	0.0035	0.003	0.0032	0.0047	0.0037	0.015	0.1516	0.0028	0.0049	0.0047	0.0831	0.0087	0.0057	0.0043	0.0024	0.1529	0.0791	0.0067	0.01	0.0046	0.023	0.0042	0.0104	0.2078
6	rs12200016	120892250	1.31	0.0230977109933789	1.86	0.047416592333268	0.607745805654994	0.126303135951984	0.1246	0.073	0.0037	0.0034	0.0032	0.0046	0.0036	0.0148	0.1506	0.0027	0.005	0.0046	0.0838	0.0087	0.0056	0.0043	0.0025	0.1525	0.0794	0.0067	0.0098	0.0048	0.0234	0.0043	0.0104	0.2072
6	rs79440493	120892651	1.31	0.0230977109933789	1.86	0.047416592333268	0.603122694760574	0.115989665167208	0.1246	0.073	0.0037	0.0034	0.0032	0.0046	0.0036	0.0148	0.1506	0.0027	0.005	0.0046	0.0838	0.0087	0.0056	0.0043	0.0025	0.1525	0.0794	0.0067	0.0098	0.0048	0.0234	0.0043	0.0104	0.2072
6	rs80192316	120894903	1.31	0.0230977109933789	1.86	0.047416592333268	0.604914805397793	0.121017717592685	0.1246	0.073	0.0037	0.0034	0.0032	0.0046	0.0036	0.0148	0.1506	0.0027	0.005	0.0046	0.0838	0.0087	0.0056	0.0043	0.0025	0.1525	0.0794	0.0067	0.0098	0.0048	0.0234	0.0043	0.0104	0.2071
6	rs4946498	120899420	1.31	0.0230977109933789	1.86	0.047416592333268	0.681350181545179	0.186565060719387	0.1247	0.073	0.0037	0.0035	0.0032	0.0048	0.0036	0.0148	0.1503	0.0027	0.005	0.0046	0.0839	0.0087	0.0056	0.0043	0.0025	0.1525	0.0795	0.0067	0.0098	0.0049	0.0233	0.0044	0.0105	0.2071
6	rs960298	120900732	1.31	0.0230977109933789	1.85	0.0536022520271762	0.67531891264534	0.191795525003368	0.1247	0.0731	0.0037	0.0035	0.0032	0.0047	0.0035	0.0148	0.1504	0.0027	0.005	0.0046	0.084	0.0087	0.0056	0.0042	0.0025	0.1525	0.0796	0.0067	0.0098	0.0049	0.0234	0.0044	0.0105	0.2072
6	rs116859103	120903635	1.31	0.0230977109933789	1.85	0.0536022520271762	0.661459632040698	0.165559206008324	0.1247	0.0731	0.0036	0.0035	0.0032	0.0046	0.0035	0.0148	0.1503	0.0027	0.005	0.0046	0.084	0.0087	0.0056	0.0042	0.0025	0.1525	0.0796	0.0067	0.0098	0.0049	0.0234	0.0044	0.0105	0.2072
6	rs12204216	120909925	1.31	0.0230977109933789	1.85	0.0536022520271762	0.650080765080615	0.16663773850418	0.1247	0.0731	0.0036	0.0035	0.0032	0.0047	0.0034	0.0148	0.1503	0.0027	0.005	0.0046	0.084	0.0086	0.0056	0.0042	0.0025	0.1525	0.0796	0.0067	0.0098	0.0049	0.0234	0.0044	0.0105	0.2072
6	rs79111960	120927823	1.31	0.0230977109933789	1.85	0.0536022520271762	0.651293102627823	0.157597423766489	0.1246	0.0731	0.0036	0.0035	0.0032	0.0046	0.0034	0.0148	0.1502	0.0027	0.005	0.0046	0.0842	0.0086	0.0056	0.0042	0.0026	0.1525	0.0798	0.0068	0.0098	0.0049	0.0234	0.0044	0.0105	0.2071
6	rs17199657	120937415	1.31	0.0230977109933789	1.85	0.0536022520271762	0.648086207934488	0.178762325085799	0.1246	0.0731	0.0036	0.0035	0.0032	0.0046	0.0033	0.0147	0.1501	0.0026	0.005	0.0045	0.0845	0.0085	0.0056	0.0042	0.0026	0.1526	0.08	0.0067	0.0098	0.0049	0.0234	0.0044	0.0104	0.2072
6	rs9398594	120956600	1.31	0.0230977109933789	1.85	0.0536022520271762	0.596321364368671	0.232804915938675	0.1246	0.0731	0.0036	0.0035	0.0032	0.0044	0.0032	0.0146	0.1496	0.0027	0.005	0.0045	0.0853	0.0084	0.0056	0.0041	0.0026	0.1528	0.0806	0.0065	0.0097	0.0049	0.0234	0.0044	0.0101	0.2073
6	rs76700466	120957464	1.31	0.0230977109933789	1.85	0.0536022520271762	0.584589855605467	0.219850814886909	0.1246	0.0731	0.0036	0.0035	0.0032	0.0044	0.0031	0.0146	0.1496	0.0028	0.005	0.0045	0.0853	0.0084	0.0056	0.0041	0.0026	0.1528	0.0806	0.0065	0.0097	0.0049	0.0234	0.0044	0.0101	0.2073
6	rs1933809	120992849	1.31	0.0230977109933789	1.85	0.0536022520271762	0.563186067453059	0.233244511818629	0.1241	0.0731	0.0038	0.0035	0.0033	0.0042	0.0031	0.0145	0.1495	0.0028	0.005	0.0045	0.0857	0.0084	0.0057	0.004	0.0026	0.1529	0.0804	0.0065	0.0097	0.0049	0.0236	0.0045	0.0102	0.2072
6	rs117788950	121001380	1.31	0.0230977109933789	1.85	0.0536022520271762	0.50687092122047	0.198428254519909	0.124	0.0732	0.0038	0.0035	0.0033	0.004	0.0029	0.0145	0.1494	0.0029	0.005	0.0044	0.0857	0.0085	0.0057	0.0038	0.0027	0.1529	0.0805	0.0066	0.0097	0.005	0.0236	0.0045	0.0102	0.2071
6	rs6569156	121006900	1.3	0.0278985669207799	1.85	0.0536022520271762	0.51291795468831	0.2105350213719	0.124	0.0733	0.0038	0.0035	0.0033	0.0039	0.0029	0.0145	0.1494	0.0029	0.0051	0.0044	0.0856	0.0086	0.0057	0.0038	0.0027	0.1529	0.0805	0.0066	0.0097	0.0051	0.0236	0.0045	0.0102	0.2071
6	rs72969910	121026195	1.31	0.0230977109933789	1.85	0.0536022520271762	0.413884329087289	0.0918656599200028	0.1238	0.0734	0.0038	0.0036	0.0034	0.0039	0.0029	0.0145	0.1492	0.0031	0.0052	0.004	0.0857	0.0088	0.0056	0.0037	0.0027	0.1526	0.0809	0.0067	0.0096	0.0053	0.0235	0.0045	0.0103	0.2067
6	rs72969924	121032548	1.31	0.0230977109933789	1.85	0.0536022520271762	0.415149840643645	0.0911597400466434	0.1238	0.0734	0.0038	0.0036	0.0034	0.0039	0.0029	0.0145	0.1492	0.0031	0.0052	0.004	0.0857	0.0088	0.0056	0.0037	0.0027	0.1525	0.0809	0.0067	0.0096	0.0054	0.0235	0.0045	0.0103	0.2067
6	rs6907813	121035129	1.31	0.0230977109933789	1.85	0.0536022520271762	0.416301979302141	0.0907684969522739	0.1238	0.0734	0.0038	0.0036	0.0034	0.0039	0.0029	0.0145	0.1492	0.0031	0.0052	0.004	0.0857	0.0088	0.0056	0.0037	0.0027	0.1526	0.0809	0.0067	0.0096	0.0054	0.0235	0.0045	0.0103	0.2067
6	rs118181423	121036764	1.31	0.0230977109933789	1.85	0.0536022520271762	0.412104383964788	0.0878169919829966	0.1238	0.0734	0.0038	0.0036	0.0034	0.0039	0.0029	0.0145	0.1492	0.0031	0.0052	0.004	0.0857	0.0088	0.0056	0.0037	0.0027	0.1525	0.081	0.0067	0.0096	0.0054	0.0235	0.0045	0.0103	0.2068
6	rs77778844	121038307	1.31	0.0230977109933789	1.85	0.0536022520271762	0.411817655106258	0.0854381458425069	0.1238	0.0734	0.0038	0.0036	0.0034	0.0039	0.0029	0.0145	0.1492	0.0031	0.0052	0.004	0.0857	0.0088	0.0056	0.0037	0.0027	0.1525	0.081	0.0067	0.0096	0.0054	0.0235	0.0045	0.0103	0.2068
6	rs12205355	121040917	1.31	0.0230977109933789	1.85	0.0536022520271762	0.40741463895955	0.0786080873123045	0.1238	0.0734	0.0038	0.0036	0.0034	0.0039	0.0029	0.0145	0.1492	0.0031	0.0052	0.004	0.0858	0.0088	0.0056	0.0037	0.0027	0.1525	0.081	0.0067	0.0096	0.0054	0.0235	0.0046	0.0103	0.2067
6	rs1339017	121059833	1.31	0.0230977109933789	1.88	0.0367535648830228	0.386811104713067	0.0697490304013639	0.1236	0.0734	0.0038	0.0036	0.0034	0.0039	0.0029	0.0145	0.1493	0.0032	0.0052	0.004	0.0859	0.0088	0.0056	0.0037	0.0028	0.1524	0.081	0.0067	0.0096	0.0053	0.0235	0.0046	0.0103	0.2066
6	rs62444365	121080772	1.31	0.0230977109933789	1.88	0.0367535648830228	0.243501703735415	0.0643604274852691	0.1222	0.0732	0.0041	0.0037	0.0036	0.0037	0.0032	0.0137	0.1485	0.0038	0.0055	0.0038	0.0868	0.0093	0.0059	0.0033	0.0032	0.1518	0.0829	0.0071	0.0093	0.0054	0.0238	0.0046	0.0102	0.2051
6	rs75840674	121081032	1.31	0.0230977109933789	1.88	0.0367535648830228	0.228579783410398	0.0393315022812754	0.1218	0.0731	0.0041	0.0037	0.0037	0.0037	0.0032	0.0136	0.1484	0.0038	0.0055	0.0039	0.0868	0.0094	0.0059	0.0033	0.0032	0.1521	0.0826	0.0072	0.0092	0.0054	0.0238	0.0046	0.0102	0.2051
6	rs72969968	121082413	1.31	0.0230977109933789	1.88	0.0367535648830228	0.271893829052115	0.0602078881705046	0.1201	0.0728	0.0042	0.0038	0.0037	0.0037	0.0034	0.0129	0.1473	0.0039	0.0056	0.0039	0.0873	0.0095	0.006	0.0033	0.0035	0.1542	0.0812	0.008	0.0089	0.0053	0.0244	0.0045	0.0101	0.2057
6	rs2817943	121083793	1.31	0.0230977109933789	1.88	0.0367535648830228	0.299692001885165	0.0735128629740161	0.1198	0.0728	0.0042	0.0038	0.0037	0.0037	0.0035	0.0128	0.1472	0.0039	0.0056	0.0039	0.0874	0.0096	0.006	0.0033	0.0036	0.1545	0.081	0.0081	0.0089	0.0053	0.0245	0.0045	0.01	0.2058
6	rs12194792	121084577	1.31	0.0230977109933789	1.88	0.0367535648830228	0.303795155699017	0.0794214207750481	0.1198	0.0728	0.0042	0.0038	0.0037	0.0037	0.0035	0.0128	0.1472	0.0039	0.0056	0.0039	0.0874	0.0096	0.006	0.0033	0.0036	0.1545	0.081	0.0081	0.0089	0.0053	0.0245	0.0045	0.01	0.2058
6	rs13214546	121093213	1.31	0.0230977109933789	1.88	0.0367535648830228	0.285659290940731	0.0691180516422347	0.1197	0.0728	0.0042	0.0039	0.0037	0.0036	0.0035	0.0128	0.1471	0.0039	0.0056	0.0039	0.0874	0.0096	0.006	0.0034	0.0037	0.1546	0.081	0.0081	0.0089	0.0054	0.0245	0.0045	0.01	0.2057
6	rs112769770	121097398	1.31	0.0230977109933789	1.88	0.0367535648830228	0.289515959190638	0.0762614879656374	0.1197	0.0727	0.0042	0.0039	0.0037	0.0036	0.0035	0.0128	0.1471	0.0039	0.0055	0.0039	0.0874	0.0096	0.006	0.0034	0.0038	0.1547	0.081	0.0081	0.0089	0.0054	0.0244	0.0045	0.01	0.2057
6	rs2817937	121098457	1.31	0.0230977109933789	1.88	0.0367535648830228	0.293352141239204	0.0799407688518191	0.1197	0.0727	0.0042	0.0039	0.0037	0.0036	0.0035	0.0128	0.1471	0.0039	0.0055	0.0039	0.0874	0.0096	0.006	0.0034	0.0038	0.1547	0.081	0.0081	0.0089	0.0054	0.0244	0.0045	0.01	0.2057
6	rs72969991	121099991	1.31	0.0230977109933789	1.88	0.0367535648830228	0.287417547590157	0.0751715551245121	0.1197	0.0727	0.0042	0.0039	0.0037	0.0036	0.0035	0.0128	0.1471	0.0039	0.0055	0.0039	0.0874	0.0096	0.006	0.0034	0.0038	0.1547	0.081	0.0081	0.0089	0.0054	0.0244	0.0045	0.01	0.2057
6	rs2817936	121106523	1.31	0.0230977109933789	1.88	0.0367535648830228	0.335920809404927	0.108516761928989	0.1196	0.0728	0.0042	0.0039	0.0037	0.0036	0.0036	0.0127	0.147	0.004	0.0054	0.004	0.0877	0.0095	0.006	0.0033	0.0041	0.155	0.081	0.0081	0.0088	0.0054	0.0243	0.0044	0.0101	0.2055
6	rs79777480	121110325	1.31	0.0230977109933789	1.88	0.0367535648830228	0.340276363846252	0.107011778582381	0.1197	0.0727	0.0042	0.004	0.0036	0.0036	0.0036	0.0126	0.1467	0.004	0.0054	0.004	0.088	0.0094	0.006	0.0033	0.0043	0.155	0.081	0.0082	0.0088	0.0054	0.0241	0.0044	0.0101	0.2054
6	rs74659938	121126551	1.31	0.0230977109933789	1.88	0.0367535648830228	0.372067193673281	0.116764586706999	0.1198	0.0726	0.0043	0.004	0.0036	0.0036	0.0037	0.0125	0.1463	0.004	0.0053	0.004	0.0884	0.0094	0.0061	0.0032	0.0045	0.155	0.0811	0.0083	0.0087	0.0054	0.0239	0.0045	0.0101	0.2053
6	rs2817926	121128028	1.31	0.0230977109933789	1.88	0.0367535648830228	0.385589826900123	0.125593537459367	0.1198	0.0726	0.0043	0.004	0.0036	0.0036	0.0037	0.0125	0.1462	0.004	0.0053	0.004	0.0885	0.0094	0.0061	0.0032	0.0045	0.155	0.0811	0.0083	0.0087	0.0054	0.0239	0.0045	0.0101	0.2053
6	rs118115372	121128641	1.31	0.0230977109933789	1.88	0.0367535648830228	0.381882534521643	0.117455045604704	0.1197	0.0726	0.0043	0.004	0.0036	0.0036	0.0037	0.0126	0.1462	0.004	0.0053	0.004	0.0885	0.0094	0.0061	0.0032	0.0045	0.155	0.0811	0.0083	0.0087	0.0054	0.024	0.0045	0.0101	0.2052
6	rs11962481	121129593	1.31	0.0230977109933789	1.89	0.0322004798625665	0.376711899057404	0.117627900970223	0.1197	0.0726	0.0043	0.004	0.0036	0.0036	0.0037	0.0125	0.1462	0.004	0.0053	0.004	0.0885	0.0094	0.0061	0.0032	0.0045	0.155	0.0811	0.0083	0.0087	0.0053	0.024	0.0045	0.0101	0.2052
6	rs62444419	121130958	1.31	0.0230977109933789	1.89	0.0322004798625665	0.374905175203892	0.118493618503065	0.1197	0.0726	0.0043	0.004	0.0036	0.0036	0.0038	0.0125	0.1462	0.0041	0.0053	0.004	0.0885	0.0094	0.006	0.0032	0.0045	0.155	0.0811	0.0083	0.0087	0.0053	0.0239	0.0045	0.0101	0.2052
6	rs1339016	121158406	1.31	0.0230977109933789	1.9	0.0281172319502089	0.357508624796396	0.106595165313916	0.1195	0.0727	0.0042	0.0039	0.0035	0.0034	0.0037	0.0125	0.1457	0.004	0.0053	0.0039	0.0899	0.0097	0.006	0.0027	0.0045	0.155	0.0819	0.0082	0.0089	0.0053	0.0236	0.0044	0.01	0.2051
6	rs2789028	121163106	1.31	0.0230977109933789	1.9	0.0281172319502089	0.361308147464461	0.111720374833512	0.1195	0.0727	0.0042	0.0039	0.0035	0.0034	0.0037	0.0125	0.1457	0.004	0.0053	0.0039	0.0899	0.0097	0.006	0.0027	0.0045	0.155	0.0819	0.0082	0.0089	0.0053	0.0236	0.0044	0.01	0.2051
6	rs9482087	121164537	1.31	0.0230977109933789	1.89	0.0322004798625665	0.358683736683743	0.111550874796345	0.1195	0.0727	0.0042	0.0039	0.0035	0.0034	0.0037	0.0125	0.1457	0.004	0.0053	0.0039	0.0899	0.0097	0.006	0.0027	0.0045	0.155	0.0819	0.0082	0.0089	0.0053	0.0236	0.0044	0.01	0.2051
6	rs12203411	121164787	1.31	0.0230977109933789	1.89	0.0322004798625665	0.357668750671752	0.110451525745496	0.1195	0.0727	0.0042	0.0039	0.0035	0.0034	0.0037	0.0125	0.1457	0.004	0.0053	0.0039	0.0899	0.0097	0.006	0.0027	0.0045	0.155	0.0819	0.0082	0.0089	0.0053	0.0236	0.0044	0.01	0.2051
6	rs2789030	121165984	1.31	0.0230977109933789	1.85	0.0536022520271762	0.352351092228862	0.0959863518267054	0.1195	0.0727	0.0042	0.0039	0.0035	0.0034	0.0037	0.0125	0.1457	0.004	0.0053	0.0039	0.09	0.0097	0.006	0.0027	0.0045	0.155	0.082	0.0081	0.0089	0.0053	0.0236	0.0044	0.01	0.2051
6	rs118131565	121169546	1.31	0.0230977109933789	1.85	0.0536022520271762	0.352721993768404	0.0807596632599338	0.1194	0.0728	0.0042	0.0039	0.0035	0.0034	0.0037	0.0125	0.1456	0.004	0.0053	0.0039	0.09	0.0097	0.006	0.0027	0.0045	0.155	0.0821	0.0081	0.0089	0.0053	0.0236	0.0044	0.0101	0.2049
6	rs74690929	121182024	1.31	0.0230977109933789	1.85	0.0536022520271762	0.473277114854291	0.109945540879204	0.119	0.0733	0.0042	0.004	0.0035	0.0033	0.0037	0.0125	0.1452	0.0035	0.0052	0.0039	0.0905	0.0097	0.0061	0.0026	0.0045	0.155	0.0825	0.0082	0.0089	0.0053	0.0235	0.0044	0.0106	0.2045
6	rs2255098	121187812	1.31	0.0230977109933789	1.85	0.0536022520271762	0.475982726090926	0.106678437841221	0.119	0.0733	0.0042	0.004	0.0035	0.0034	0.0037	0.0125	0.1451	0.0034	0.0053	0.0039	0.0905	0.0097	0.0061	0.0026	0.0045	0.155	0.0825	0.0082	0.0089	0.0053	0.0235	0.0044	0.0107	0.2043
6	rs140668607	121189734	1.31	0.0230977109933789	1.85	0.0536022520271762	0.470946483851343	0.0932839656326749	0.1189	0.0733	0.0042	0.004	0.0035	0.0034	0.0037	0.0125	0.145	0.0034	0.0053	0.0039	0.0905	0.0097	0.0061	0.0026	0.0045	0.155	0.0826	0.0082	0.0089	0.0053	0.0235	0.0044	0.0107	0.2043
6	rs9401345	121194065	1.31	0.0230977109933789	1.85	0.0536022520271762	0.508522487071111	0.123385683898008	0.1187	0.0733	0.0043	0.004	0.0036	0.0033	0.0037	0.0125	0.1448	0.0034	0.0053	0.004	0.0907	0.0097	0.0064	0.0025	0.0044	0.1549	0.0829	0.0083	0.0089	0.0054	0.0235	0.0044	0.0108	0.2039
6	rs2817947	121194240	1.31	0.0230977109933789	1.84	0.0604088827715036	0.511323303591392	0.1286195965827	0.1187	0.0733	0.0043	0.004	0.0036	0.0033	0.0037	0.0125	0.1448	0.0034	0.0053	0.004	0.0907	0.0097	0.0064	0.0025	0.0044	0.1549	0.0829	0.0083	0.0089	0.0054	0.0235	0.0044	0.0108	0.2039
6	rs12214745	121197242	1.31	0.0230977109933789	1.84	0.0604088827715036	0.493500573445412	0.107095176384412	0.1187	0.0734	0.0043	0.0039	0.0036	0.0033	0.0037	0.0125	0.1447	0.0034	0.0053	0.004	0.0908	0.0097	0.0064	0.0025	0.0044	0.1548	0.0829	0.0083	0.009	0.0054	0.0235	0.0044	0.0108	0.2037
6	rs12191835	121220402	1.31	0.0230977109933789	1.84	0.0604088827715036	0.522600032378595	0.0973489153999478	0.1187	0.0736	0.0043	0.0037	0.0038	0.003	0.0037	0.0125	0.1445	0.0034	0.0055	0.0042	0.0918	0.0095	0.0069	0.0022	0.0044	0.1544	0.0833	0.0083	0.0093	0.0055	0.0234	0.0044	0.0109	0.2024
6	rs17082894	121221289	1.32	0.0190014594100302	1.84	0.0604088827715036	0.422434887975938	0.0771380565678029	0.1194	0.0738	0.0042	0.0037	0.0038	0.0028	0.0036	0.0128	0.1442	0.0034	0.0056	0.0042	0.0923	0.0094	0.0068	0.002	0.0044	0.1543	0.0838	0.0083	0.0092	0.0054	0.0234	0.0044	0.0109	0.2014
6	rs73528368	121221917	1.32	0.0190014594100302	1.86	0.047416592333268	0.413999295867315	0.067655068710703	0.1195	0.074	0.0042	0.0036	0.0038	0.0027	0.0035	0.0128	0.1441	0.0035	0.0056	0.0042	0.0924	0.0094	0.0068	0.0019	0.0043	0.1546	0.0836	0.0083	0.0092	0.0054	0.0233	0.0044	0.0109	0.2014
6	rs28632795	121222952	1.31	0.0230977109933789	1.87	0.04181310425502	0.424993734510956	0.0287439639838225	0.1188	0.0743	0.0042	0.0035	0.0037	0.0025	0.0035	0.0129	0.1439	0.0035	0.0057	0.0043	0.0932	0.0093	0.0067	0.0018	0.0042	0.155	0.0836	0.0083	0.0092	0.0053	0.0232	0.0043	0.0109	0.2015
6	rs9490068	121226570	1.31	0.0230977109933789	1.88	0.0367535648830228	0.433598227093624	0.0403786316930395	0.1185	0.0744	0.0042	0.0034	0.0037	0.0025	0.0034	0.0129	0.1439	0.0035	0.0056	0.0043	0.0936	0.0093	0.0067	0.0017	0.0041	0.1551	0.0837	0.0082	0.0093	0.0053	0.0232	0.0043	0.0108	0.2018
6	rs77812457	121234788	1.31	0.0230977109933789	1.87	0.04181310425502	0.429607288378715	0.0381886055427762	0.1185	0.0744	0.0042	0.0034	0.0037	0.0025	0.0034	0.0129	0.1439	0.0035	0.0056	0.0043	0.0936	0.0093	0.0067	0.0017	0.0041	0.1551	0.0837	0.0082	0.0093	0.0053	0.0232	0.0043	0.0108	0.2018
6	rs74453352	121238620	1.31	0.0230977109933789	1.87	0.04181310425502	0.423480760233066	0.0336175881502314	0.1185	0.0744	0.0042	0.0034	0.0037	0.0025	0.0034	0.0129	0.1439	0.0035	0.0056	0.0043	0.0937	0.0092	0.0067	0.0016	0.0041	0.155	0.0839	0.0082	0.0093	0.0052	0.0231	0.0043	0.0108	0.202
6	rs62444782	121257156	1.32	0.0190014594100302	1.87	0.04181310425502	0.417109424248297	0.034644820351873	0.1182	0.0743	0.0042	0.0032	0.0038	0.0023	0.0031	0.0128	0.144	0.0035	0.0056	0.0043	0.094	0.009	0.0066	0.0014	0.004	0.1556	0.0844	0.0082	0.0095	0.0051	0.0227	0.0041	0.0108	0.2026
6	rs12525120	121261517	1.32	0.0190014594100302	1.87	0.04181310425502	0.422318759349073	0.0448059960137216	0.1181	0.0743	0.0042	0.0032	0.0038	0.0023	0.003	0.0128	0.144	0.0035	0.0056	0.0044	0.0941	0.0089	0.0066	0.0014	0.0039	0.1558	0.0845	0.0082	0.0096	0.005	0.0226	0.0041	0.0108	0.2028
6	rs72955390	121268862	1.32	0.0190014594100302	1.86	0.047416592333268	0.419131449598984	0.0478109234966715	0.118	0.0743	0.0042	0.0031	0.0038	0.0022	0.0029	0.0128	0.144	0.0036	0.0056	0.0044	0.0942	0.0088	0.0066	0.0013	0.0039	0.1559	0.0846	0.0082	0.0097	0.005	0.0224	0.0041	0.0108	0.203
6	rs118074968	121280029	1.32	0.0190014594100302	1.86	0.047416592333268	0.417975409678905	0.0506558270656353	0.1179	0.0743	0.0042	0.0031	0.0038	0.0022	0.0029	0.0128	0.144	0.0036	0.0056	0.0044	0.0943	0.0088	0.0066	0.0013	0.0039	0.156	0.0847	0.0082	0.0097	0.005	0.0224	0.0041	0.0108	0.2031
6	rs12215074	121309839	1.32	0.0190014594100302	1.85	0.0536022520271762	0.413999295867315	0.038242683594239	0.1176	0.0742	0.0042	0.0029	0.004	0.002	0.0026	0.0127	0.1441	0.0036	0.0055	0.0044	0.0946	0.0085	0.0065	0.0011	0.0038	0.1565	0.0851	0.0082	0.0099	0.0049	0.0221	0.004	0.0108	0.2036
6	rs12192089	121311867	1.32	0.0190014594100302	1.85	0.0536022520271762	0.411531026025526	0.0393315022812754	0.1176	0.0742	0.0041	0.0029	0.0039	0.002	0.0026	0.0127	0.1441	0.0037	0.0055	0.0044	0.0946	0.0085	0.0065	0.0011	0.0038	0.1565	0.0851	0.0082	0.0099	0.0049	0.022	0.004	0.0108	0.2036
6	rs9490102	121313948	1.32	0.0190014594100302	1.85	0.0536022520271762	0.414631898198408	0.0481101441270902	0.1176	0.0742	0.0041	0.0029	0.004	0.002	0.0026	0.0127	0.1441	0.0037	0.0055	0.0044	0.0946	0.0085	0.0065	0.0011	0.0038	0.1565	0.0851	0.0082	0.0099	0.0049	0.022	0.004	0.0108	0.2037
6	rs6924822	121316023	1.32	0.0190014594100302	1.84	0.0604088827715036	0.425168481013707	0.0597464449684687	0.1174	0.0741	0.0041	0.0029	0.0039	0.002	0.0026	0.0127	0.144	0.0037	0.0055	0.0044	0.0946	0.0085	0.0065	0.0011	0.0038	0.1566	0.0853	0.0082	0.0099	0.0048	0.022	0.0039	0.0107	0.204
6	rs1343075	121339179	1.32	0.0190014594100302	1.84	0.0604088827715036	0.421564310477736	0.0535093889511163	0.1174	0.0741	0.0041	0.0029	0.0039	0.002	0.0026	0.0127	0.144	0.0037	0.0056	0.0044	0.0947	0.0084	0.0064	0.0011	0.0038	0.1567	0.0853	0.0082	0.0099	0.0048	0.0219	0.0039	0.0107	0.204
6	rs118038111	121346542	1.32	0.0190014594100302	1.84	0.0604088827715036	0.428495441965778	0.0522603661538832	0.1174	0.0742	0.0041	0.0029	0.0039	0.002	0.0026	0.0128	0.144	0.0037	0.0056	0.0044	0.0948	0.0084	0.0064	0.0011	0.0038	0.1568	0.0852	0.0082	0.0099	0.0048	0.0219	0.0039	0.0107	0.2039
6	rs62443125	121347455	1.32	0.0190014594100302	1.84	0.0604088827715036	0.4279108336493	0.0529457465454202	0.1174	0.0742	0.0041	0.0029	0.0039	0.002	0.0026	0.0128	0.144	0.0037	0.0056	0.0044	0.0948	0.0084	0.0064	0.0011	0.0038	0.1568	0.0852	0.0082	0.0099	0.0048	0.0219	0.0039	0.0107	0.2039
6	rs76730047	121358316	1.31	0.0230977109933789	1.84	0.0604088827715036	0.439500417347319	0.0566231882187791	0.1174	0.0742	0.0042	0.0029	0.0039	0.002	0.0026	0.0128	0.144	0.0037	0.0057	0.0045	0.0949	0.0084	0.0064	0.0011	0.0038	0.1568	0.0852	0.0082	0.0099	0.0047	0.0219	0.0039	0.0106	0.2039
6	rs76371862	121399178	1.31	0.0230977109933789	1.84	0.0604088827715036	0.476413854845358	0.0511472113061697	0.1173	0.0742	0.0042	0.0031	0.0039	0.0019	0.0026	0.0129	0.1437	0.0036	0.006	0.0046	0.0956	0.0081	0.0061	0.001	0.004	0.1572	0.0849	0.0081	0.01	0.0043	0.0216	0.004	0.0105	0.2038
6	rs13196658	121400216	1.31	0.0230977109933789	1.83	0.0678757074061657	0.476598682313481	0.0509626999900096	0.1173	0.0742	0.0042	0.0031	0.0039	0.0019	0.0026	0.0129	0.1437	0.0036	0.006	0.0046	0.0956	0.0081	0.0061	0.001	0.004	0.1572	0.0849	0.0081	0.01	0.0043	0.0216	0.004	0.0105	0.2038
6	rs56300302	121401996	1.31	0.0230977109933789	1.82	0.0760422202337298	0.474506009308376	0.0518262345463307	0.1173	0.0742	0.0042	0.0031	0.0039	0.0019	0.0026	0.0129	0.1437	0.0036	0.006	0.0046	0.0956	0.0081	0.0061	0.001	0.004	0.1572	0.085	0.0081	0.01	0.0043	0.0216	0.004	0.0105	0.2038
6	rs113458326	121413914	1.31	0.0230977109933789	1.82	0.0760422202337298	0.482407552974845	0.0547711565714703	0.1173	0.0742	0.0042	0.0031	0.0039	0.0019	0.0026	0.0129	0.1437	0.0036	0.006	0.0047	0.0957	0.0081	0.0061	0.001	0.004	0.1572	0.085	0.0081	0.01	0.0043	0.0216	0.004	0.0105	0.2038
6	rs7751291	121426900	1.3	0.0278985669207799	1.82	0.0760422202337298	0.504715066124452	0.0642246516088573	0.1173	0.0742	0.0042	0.0032	0.0039	0.0019	0.0026	0.0129	0.1437	0.0036	0.0061	0.0046	0.0957	0.0081	0.0061	0.001	0.004	0.1573	0.0849	0.0081	0.01	0.0043	0.0216	0.004	0.0104	0.2038
6	rs56356586	121427283	1.3	0.0278985669207799	1.82	0.0760422202337298	0.503828641805183	0.06093606042113	0.1173	0.0742	0.0042	0.0032	0.0039	0.0019	0.0026	0.0129	0.1437	0.0036	0.0061	0.0047	0.0957	0.0081	0.0061	0.001	0.004	0.1573	0.0849	0.0081	0.01	0.0043	0.0216	0.004	0.0104	0.2038
6	rs117099939	121438134	1.3	0.0278985669207799	1.81	0.0849480383532209	0.530615319993746	0.0682108564258629	0.1172	0.0741	0.0042	0.0032	0.0039	0.0019	0.0026	0.0129	0.1438	0.0036	0.0061	0.0047	0.0957	0.0079	0.0061	0.001	0.004	0.1574	0.0849	0.0081	0.01	0.0043	0.0216	0.004	0.0105	0.2039
6	rs9398622	121443375	1.3	0.0278985669207799	1.81	0.0849480383532209	0.552492075275158	0.0743042512102028	0.1171	0.074	0.0042	0.0032	0.0039	0.0019	0.0026	0.0129	0.1439	0.0036	0.0061	0.0047	0.0956	0.0079	0.0061	9e-04	0.004	0.1574	0.0849	0.0081	0.01	0.0044	0.0216	0.0041	0.0106	0.2039
6	rs73768915	121446728	1.3	0.0278985669207799	1.81	0.0849480383532209	0.549916102854279	0.0752440170072701	0.1171	0.074	0.0042	0.0032	0.0039	0.0019	0.0026	0.0129	0.1439	0.0036	0.0061	0.0047	0.0956	0.0079	0.0061	9e-04	0.004	0.1574	0.0849	0.0081	0.01	0.0044	0.0216	0.0041	0.0106	0.2039
6	rs79868691	121479879	1.3	0.0278985669207799	1.81	0.0849480383532209	0.561452575930853	0.0908466920878404	0.1171	0.074	0.0042	0.0032	0.0039	0.0019	0.0026	0.0129	0.1441	0.0036	0.0061	0.0047	0.0956	0.0079	0.0061	9e-04	0.004	0.1575	0.0847	0.0081	0.01	0.0045	0.0215	0.0041	0.0106	0.2038
6	rs2797955	121481728	1.3	0.0278985669207799	1.81	0.0849480383532209	0.569742475448269	0.0884351260480472	0.1171	0.074	0.0042	0.0032	0.0039	0.0019	0.0026	0.0129	0.144	0.0036	0.0061	0.0047	0.0959	0.0079	0.0061	9e-04	0.004	0.1574	0.0846	0.0081	0.01	0.0045	0.0215	0.0041	0.0106	0.2038
6	rs78301476	121490824	1.3	0.0278985669207799	1.81	0.0849480383532209	0.562852509249968	0.0828593539718707	0.1171	0.074	0.0042	0.0032	0.0039	0.0019	0.0026	0.0129	0.144	0.0036	0.0061	0.0047	0.096	0.0079	0.0061	9e-04	0.004	0.1574	0.0846	0.0081	0.01	0.0045	0.0215	0.0041	0.0106	0.2037
6	rs75329751	121492893	1.3	0.0278985669207799	1.8	0.0946327581538143	0.564588022511158	0.0798664920361935	0.1171	0.074	0.0042	0.0032	0.0039	0.0019	0.0026	0.013	0.144	0.0036	0.0061	0.0048	0.0961	0.0078	0.0061	9e-04	0.004	0.1574	0.0845	0.0081	0.01	0.0045	0.0214	0.0041	0.0106	0.2037
6	rs111592499	121495745	1.3	0.0278985669207799	1.81	0.0849480383532209	0.55905649294687	0.0753165075465166	0.117	0.074	0.0042	0.0032	0.0039	0.0019	0.0026	0.013	0.144	0.0036	0.0062	0.0048	0.0961	0.0078	0.0061	9e-04	0.004	0.1573	0.0845	0.0081	0.01	0.0045	0.0214	0.004	0.0107	0.2036
6	rs1273765	121501983	1.3	0.0278985669207799	1.81	0.0849480383532209	0.553947686110998	0.0707352835858344	0.117	0.074	0.0042	0.0033	0.0039	0.0018	0.0026	0.013	0.144	0.0036	0.0062	0.0048	0.0962	0.008	0.0061	9e-04	0.004	0.1573	0.0844	0.0081	0.01	0.0045	0.0213	0.004	0.0107	0.2035
6	rs74429259	121506291	1.3	0.0278985669207799	1.81	0.0849480383532209	0.550048066160371	0.0736564921435649	0.117	0.074	0.0042	0.0032	0.0039	0.0018	0.0025	0.0131	0.144	0.0036	0.0062	0.0049	0.0962	0.008	0.0061	9e-04	0.004	0.1573	0.0844	0.0081	0.01	0.0045	0.0213	0.0041	0.0107	0.2034
6	rs1314812	121513646	1.3	0.0278985669207799	1.82	0.0760422202337298	0.546095656284136	0.0766992598697295	0.117	0.0741	0.0043	0.0032	0.0039	0.0018	0.0025	0.0131	0.144	0.0036	0.0062	0.0049	0.0962	0.008	0.0061	9e-04	0.004	0.1573	0.0844	0.0081	0.01	0.0046	0.0212	0.0041	0.0107	0.2033
6	rs11750983	121528926	1.3	0.0278985669207799	1.84	0.0604088827715036	0.548004310785314	0.077211288840029	0.117	0.0741	0.0043	0.0032	0.0039	0.0018	0.0025	0.0131	0.144	0.0036	0.0062	0.0049	0.0961	0.008	0.0062	8e-04	0.0039	0.1574	0.0843	0.0081	0.01	0.0046	0.0212	0.0042	0.0108	0.2033
6	rs2062618	121531418	1.3	0.0278985669207799	1.85	0.0536022520271762	0.544584128797569	0.0810582822074278	0.1169	0.0741	0.0043	0.0032	0.0039	0.0018	0.0025	0.0131	0.144	0.0036	0.0062	0.0049	0.096	0.008	0.0062	8e-04	0.0039	0.1574	0.0843	0.0081	0.01	0.0046	0.0212	0.0042	0.0108	0.2033
6	rs12717175	121535031	1.3	0.0278985669207799	1.84	0.0604088827715036	0.55752817913905	0.0906121869682593	0.1169	0.0741	0.0043	0.0032	0.0039	0.0018	0.0025	0.0131	0.144	0.0036	0.0062	0.005	0.096	0.008	0.0062	8e-04	0.0039	0.1574	0.0842	0.0081	0.01	0.0046	0.0212	0.0042	0.0108	0.2032
6	rs4498397	121542193	1.31	0.0230977109933789	1.83	0.0678757074061657	0.486879944160409	0.0921014462994714	0.1169	0.0738	0.0042	0.0028	0.0039	0.0018	0.0023	0.0132	0.1451	0.0036	0.0061	0.0047	0.0943	0.0081	0.0061	8e-04	0.0028	0.1585	0.0845	0.0082	0.01	0.0046	0.0214	0.0041	0.0108	0.2047
6	rs76797106	121557105	1.31	0.0230977109933789	1.83	0.0678757074061657	0.479251698215131	0.0782395183870295	0.1168	0.0738	0.0042	0.0028	0.0039	0.0017	0.0023	0.0132	0.1451	0.0037	0.0061	0.0046	0.0943	0.0082	0.0061	8e-04	0.0029	0.1585	0.0844	0.0082	0.01	0.0045	0.0214	0.0042	0.0108	0.2047
6	rs62444587	121559068	1.31	0.0230977109933789	1.83	0.0678757074061657	0.479437058878789	0.0782395183870295	0.1168	0.0737	0.0043	0.0028	0.0039	0.0017	0.0023	0.0132	0.1451	0.0037	0.0061	0.0046	0.0943	0.0082	0.0061	8e-04	0.0029	0.1585	0.0845	0.0082	0.01	0.0045	0.0214	0.0042	0.0108	0.2047
6	rs7745023	121577370	1.31	0.0230977109933789	1.83	0.0678757074061657	0.503638790986602	0.0671011813753681	0.1168	0.0738	0.0043	0.0028	0.0039	0.0017	0.0023	0.0132	0.1451	0.0037	0.0061	0.0045	0.0942	0.0082	0.0061	9e-04	0.0029	0.1587	0.0844	0.0082	0.01	0.0045	0.0215	0.0042	0.0108	0.2046
6	rs80009790	121597303	1.31	0.0230977109933789	1.83	0.0678757074061657	0.490684658670312	0.0701710063148475	0.1167	0.0738	0.0043	0.0028	0.0039	0.0017	0.0024	0.0132	0.1452	0.0037	0.0061	0.0044	0.0942	0.0082	0.0061	9e-04	0.0029	0.1588	0.0844	0.0082	0.01	0.0045	0.0215	0.0043	0.0107	0.2046
6	rs79221470	121602785	1.31	0.0230977109933789	1.83	0.0678757074061657	0.476105886399492	0.0682804632597533	0.1166	0.0738	0.0043	0.0029	0.0039	0.0016	0.0024	0.0132	0.1452	0.0037	0.0061	0.0043	0.0942	0.0082	0.0061	9e-04	0.0029	0.1588	0.0844	0.0082	0.01	0.0045	0.0216	0.0043	0.0106	0.2046
6	rs72963310	121621147	1.31	0.0230977109933789	1.83	0.0678757074061657	0.457623997710259	0.068838382882819	0.1167	0.0739	0.0043	0.0029	0.0039	0.0016	0.0024	0.0133	0.1453	0.0038	0.0061	0.0042	0.0942	0.0082	0.006	9e-04	0.003	0.159	0.0843	0.0082	0.0101	0.0045	0.0216	0.0043	0.0105	0.2045
6	rs79040695	121625945	1.31	0.0230977109933789	1.83	0.0678757074061657	0.454247337335601	0.0660677823225773	0.1167	0.0739	0.0043	0.0029	0.0039	0.0016	0.0024	0.0133	0.1453	0.0038	0.0061	0.0042	0.0942	0.0082	0.006	9e-04	0.003	0.159	0.0843	0.0082	0.0101	0.0045	0.0217	0.0043	0.0105	0.2045
6	rs73526697	121629661	1.31	0.0230977109933789	1.83	0.0678757074061657	0.451722886318452	0.0585668296669022	0.1167	0.0739	0.0043	0.0029	0.0039	0.0016	0.0024	0.0133	0.1453	0.0038	0.0061	0.0042	0.0942	0.0082	0.006	9e-04	0.003	0.159	0.0843	0.0082	0.0101	0.0045	0.0218	0.0043	0.0104	0.2043
6	rs75540618	121638682	1.31	0.0230977109933789	1.83	0.0678757074061657	0.443298491708996	0.0661364665177148	0.1166	0.0739	0.0043	0.0029	0.0039	0.0016	0.0024	0.0133	0.1452	0.0038	0.0061	0.0042	0.0941	0.0082	0.006	9e-04	0.003	0.159	0.0842	0.0082	0.0101	0.0046	0.0218	0.0043	0.0104	0.2043
6	rs7767455	121642851	1.31	0.0230977109933789	1.83	0.0678757074061657	0.441397440263241	0.0727249699591535	0.1166	0.0739	0.0043	0.0029	0.0039	0.0016	0.0024	0.0133	0.1452	0.0037	0.0062	0.0042	0.0941	0.0082	0.006	9e-04	0.003	0.159	0.0842	0.0082	0.0101	0.0046	0.0219	0.0043	0.0104	0.2043
6	rs9320806	121651596	1.31	0.0230977109933789	1.83	0.0678757074061657	0.421274316577658	0.0457980619127891	0.1165	0.0738	0.0043	0.0029	0.0039	0.0016	0.0024	0.0133	0.1452	0.0038	0.0062	0.0042	0.0941	0.0082	0.006	9e-04	0.003	0.159	0.0842	0.0081	0.0101	0.0046	0.0219	0.0043	0.0104	0.2043
6	rs112392386	121653353	1.31	0.0230977109933789	1.83	0.0678757074061657	0.430486070899598	0.0351116939589534	0.1165	0.0738	0.0043	0.003	0.0039	0.0016	0.0024	0.0133	0.1451	0.0037	0.0062	0.0041	0.0941	0.0082	0.0059	0.001	0.0031	0.1591	0.084	0.0081	0.0101	0.0046	0.022	0.0044	0.0104	0.2044
6	rs9320809	121656844	1.31	0.0230977109933789	1.83	0.0678757074061657	0.425926128223171	0.0341808106081697	0.1165	0.0738	0.0043	0.003	0.0039	0.0016	0.0024	0.0133	0.1451	0.0037	0.0062	0.0041	0.0941	0.0082	0.0058	0.001	0.0032	0.1591	0.084	0.0081	0.0101	0.0046	0.0219	0.0044	0.0104	0.2046
6	rs75599876	121657697	1.31	0.0230977109933789	1.83	0.0678757074061657	0.424586131477746	0.0340780870354446	0.1165	0.0738	0.0043	0.003	0.0039	0.0016	0.0024	0.0133	0.1451	0.0037	0.0062	0.0041	0.0941	0.0082	0.0058	0.001	0.0032	0.1591	0.084	0.0081	0.0101	0.0046	0.0219	0.0044	0.0104	0.2046
6	rs113393538	121669081	1.31	0.0230977109933789	1.83	0.0678757074061657	0.407928054304492	0.0304752036483773	0.1165	0.0735	0.0043	0.003	0.0039	0.0017	0.0024	0.0134	0.1452	0.0037	0.0062	0.0041	0.094	0.0082	0.0058	0.001	0.0032	0.1591	0.0838	0.008	0.0101	0.0046	0.0219	0.0045	0.0103	0.2048
6	rs77045975	121672887	1.31	0.0230977109933789	1.83	0.0678757074061657	0.407015539885166	0.0318044820468864	0.1165	0.0735	0.0043	0.0031	0.0039	0.0017	0.0024	0.0134	0.1452	0.0037	0.0062	0.0041	0.0939	0.0082	0.0058	0.001	0.0032	0.1591	0.0837	0.008	0.0101	0.0046	0.0219	0.0045	0.0103	0.2049
6	rs79351670	121677150	1.31	0.0230977109933789	1.83	0.0678757074061657	0.441931703963859	0.034644820351873	0.115	0.0727	0.0043	0.0033	0.0042	0.002	0.0025	0.0147	0.1468	0.0036	0.0063	0.0039	0.0929	0.0081	0.0053	0.0016	0.0033	0.1598	0.0808	0.008	0.0104	0.004	0.0223	0.0045	0.0097	0.2071
6	rs9490202	121680569	1.31	0.0230977109933789	1.83	0.0678757074061657	0.460891654641492	0.0452716521460771	0.115	0.0727	0.0043	0.0033	0.0042	0.002	0.0025	0.0147	0.1468	0.0036	0.0063	0.0039	0.0929	0.0081	0.0053	0.0016	0.0033	0.1598	0.0808	0.008	0.0104	0.004	0.0223	0.0045	0.0097	0.2071
6	rs9372655	121681930	1.31	0.0230977109933789	1.83	0.0678757074061657	0.471743175272755	0.049012718364381	0.115	0.0727	0.0043	0.0034	0.0042	0.0019	0.0024	0.0147	0.1469	0.0036	0.0063	0.0039	0.0929	0.0082	0.0053	0.0016	0.0034	0.1598	0.0807	0.008	0.0104	0.004	0.0224	0.0046	0.0097	0.2071
6	rs9482146	121681947	1.31	0.0230977109933789	1.83	0.0678757074061657	0.466667876586748	0.0515171046324881	0.115	0.0727	0.0043	0.0034	0.0042	0.0019	0.0024	0.0148	0.1469	0.0036	0.0063	0.0039	0.0929	0.0082	0.0053	0.0016	0.0034	0.1598	0.0807	0.008	0.0104	0.004	0.0224	0.0046	0.0097	0.2071
6	rs9490228	121707449	1.3	0.0278985669207799	1.83	0.0678757074061657	0.449624451142717	0.0626047830630226	0.1146	0.0724	0.0044	0.0033	0.0045	0.0022	0.0022	0.0155	0.1481	0.0036	0.0063	0.0037	0.0914	0.0083	0.0049	0.0017	0.0034	0.1618	0.0796	0.0082	0.0108	0.0037	0.022	0.0047	0.0089	0.207
6	rs76229891	121711498	1.3	0.0278985669207799	1.83	0.0678757074061657	0.441160092011578	0.0596806478881288	0.1146	0.0724	0.0044	0.0033	0.0045	0.0022	0.0022	0.0155	0.1482	0.0036	0.0063	0.0037	0.0912	0.0083	0.0049	0.0017	0.0034	0.1618	0.0795	0.0082	0.0108	0.0037	0.022	0.0047	0.0089	0.207
6	rs1925219	121713485	1.3	0.0278985669207799	1.83	0.0678757074061657	0.444905634616464	0.0622695120060859	0.1146	0.0724	0.0045	0.0033	0.0045	0.0023	0.0022	0.0155	0.1483	0.0036	0.0064	0.0038	0.0911	0.0083	0.0049	0.0018	0.0034	0.1618	0.0794	0.0082	0.0108	0.0037	0.022	0.0047	0.0089	0.2068
6	rs115829880	121713976	1.3	0.0278985669207799	1.84	0.0604088827715036	0.442525703936929	0.0613348109297567	0.1147	0.0724	0.0045	0.0033	0.0045	0.0023	0.0022	0.0155	0.1483	0.0036	0.0064	0.0038	0.091	0.0083	0.0049	0.0018	0.0034	0.1618	0.0794	0.0082	0.0108	0.0037	0.022	0.0047	0.0089	0.2068
6	rs74658343	121725709	1.3	0.0278985669207799	1.84	0.0604088827715036	0.427618677988836	0.0590243768754411	0.1149	0.0726	0.0045	0.0033	0.0045	0.0023	0.0022	0.0155	0.1487	0.0036	0.0064	0.0038	0.0908	0.0084	0.0049	0.0018	0.0035	0.1614	0.0791	0.0083	0.0109	0.0037	0.022	0.0048	0.0088	0.2066
6	rs112153804	121726349	1.3	0.0278985669207799	1.83	0.0678757074061657	0.426976284096513	0.0578509020105785	0.1149	0.0726	0.0045	0.0033	0.0045	0.0023	0.0022	0.0155	0.1487	0.0036	0.0064	0.0038	0.0908	0.0084	0.0049	0.0018	0.0035	0.1614	0.0791	0.0083	0.0109	0.0037	0.022	0.0048	0.0088	0.2066
6	rs17083553	121733669	1.3	0.0278985669207799	1.84	0.0604088827715036	0.433892399625773	0.0568807159807942	0.1149	0.0726	0.0045	0.0033	0.0046	0.0023	0.0023	0.0155	0.1488	0.0036	0.0064	0.0038	0.0907	0.0084	0.0049	0.0018	0.0035	0.1614	0.079	0.0083	0.0109	0.0036	0.022	0.0048	0.0088	0.2066
6	rs11154017	121735015	1.3	0.0278985669207799	1.84	0.0604088827715036	0.415668105850041	0.0550885801248002	0.1149	0.0726	0.0046	0.0033	0.0046	0.0023	0.0023	0.0155	0.1488	0.0036	0.0064	0.0038	0.0907	0.0084	0.0049	0.0018	0.0035	0.161	0.0788	0.0083	0.0109	0.0038	0.022	0.005	0.0089	0.2065
6	rs76387313	121736928	1.3	0.0278985669207799	1.83	0.0678757074061657	0.40621792982287	0.052446903819743	0.1149	0.0726	0.0046	0.0033	0.0047	0.0023	0.0023	0.0155	0.1488	0.0036	0.0064	0.0038	0.0907	0.0084	0.0048	0.0018	0.0035	0.161	0.0788	0.0083	0.0109	0.0038	0.022	0.005	0.0089	0.2065
6	rs11154022	121748542	1.3	0.0278985669207799	1.84	0.0604088827715036	0.4293145586958	0.043078855317421	0.1147	0.0727	0.0046	0.0033	0.0046	0.0023	0.0022	0.0154	0.1494	0.0035	0.0065	0.0038	0.0907	0.0083	0.0046	0.0018	0.0034	0.161	0.0788	0.0082	0.0109	0.0037	0.022	0.0049	0.0089	0.2065
6	rs34726392	121757071	1.3	0.0278985669207799	1.84	0.0604088827715036	0.405364218026426	0.0352679535612161	0.1144	0.0729	0.004	0.0033	0.0048	0.0023	0.0022	0.0152	0.1501	0.0035	0.0066	0.0039	0.0906	0.0084	0.0046	0.0018	0.0034	0.1611	0.0789	0.0083	0.0108	0.0037	0.0219	0.0048	0.0091	0.2066
6	rs10456939	121764006	1.3	0.0278985669207799	1.83	0.0678757074061657	0.447291849042079	0.0343351618345971	0.1139	0.0731	0.0034	0.0032	0.0048	0.0023	0.0022	0.0151	0.1508	0.0035	0.0065	0.0039	0.0906	0.0083	0.0045	0.0019	0.0034	0.1613	0.0789	0.0083	0.0107	0.0037	0.0218	0.0047	0.0093	0.207
6	Affx-27585988	121768710	1.3	0.0278985669207799	1.83	0.0678757074061657	0.429490184634187	0.0378648650249688	0.1129	0.0729	0.0032	0.0032	0.005	0.0024	0.0023	0.015	0.1515	0.0036	0.0065	0.004	0.0901	0.0082	0.0046	0.0019	0.0034	0.1617	0.0795	0.0083	0.0107	0.0037	0.0219	0.0045	0.0091	0.2072
6	rs2389541	121773999	1.29	0.0334881679242526	1.82	0.0760422202337298	0.37054360367152	0.0476317850773616	0.1113	0.0723	0.0031	0.0031	0.0053	0.0024	0.0023	0.0151	0.1524	0.0037	0.0064	0.004	0.0894	0.0079	0.0047	0.0021	0.0033	0.1613	0.0814	0.0083	0.0107	0.0037	0.0222	0.0041	0.0089	0.2078
6	rs12207042	121774243	1.29	0.0334881679242526	1.82	0.0760422202337298	0.361737554822538	0.0484702906443168	0.1114	0.0723	0.0031	0.0031	0.0053	0.0025	0.0023	0.0151	0.1524	0.0037	0.0064	0.004	0.0895	0.0079	0.0047	0.0021	0.0033	0.1612	0.0814	0.0083	0.0107	0.0038	0.0221	0.004	0.0089	0.2078
6	rs7769312	121778638	1.29	0.0334881679242526	1.82	0.0760422202337298	0.38122045983177	0.049375805486924	0.1112	0.0722	0.0031	0.0029	0.0052	0.0029	0.0023	0.0153	0.1528	0.0035	0.0064	0.004	0.0893	0.008	0.0047	0.0022	0.0031	0.1613	0.0815	0.0084	0.0106	0.0037	0.022	0.0038	0.0089	0.2078
6	rs9482167	121780762	1.29	0.0334881679242526	1.82	0.0760422202337298	0.329033057332455	0.0479305133119256	0.111	0.0721	0.0032	0.0028	0.0053	0.0029	0.0022	0.0155	0.153	0.0035	0.0063	0.004	0.0896	0.0081	0.0047	0.0022	0.003	0.1613	0.0815	0.0085	0.0103	0.0037	0.0219	0.0038	0.0089	0.2078
6	rs78522703	121788786	1.28	0.0399545156677779	1.82	0.0760422202337298	0.180533666834422	0.034644820351873	0.1103	0.0719	0.0033	0.0024	0.0054	0.003	0.0022	0.0165	0.1541	0.0038	0.0062	0.0042	0.0903	0.0084	0.0048	0.002	0.0027	0.1616	0.0811	0.0087	0.0092	0.0037	0.0214	0.004	0.0089	0.207
6	rs9490287	121793012	1.28	0.0399545156677779	1.82	0.0760422202337298	0.158679553557586	0.0336686125553273	0.1103	0.0719	0.0034	0.0023	0.0055	0.003	0.0022	0.0167	0.1543	0.0038	0.0061	0.0042	0.0905	0.0085	0.0048	0.002	0.0026	0.1617	0.081	0.0087	0.0089	0.0037	0.0213	0.004	0.0088	0.2068
6	rs12211378	121794363	1.28	0.0399545156677779	1.82	0.0760422202337298	0.157692759135066	0.0340780870354446	0.1103	0.0719	0.0034	0.0023	0.0055	0.003	0.0022	0.0167	0.1543	0.0038	0.0062	0.0042	0.0906	0.0085	0.0048	0.002	0.0026	0.1617	0.081	0.0087	0.0089	0.0037	0.0213	0.004	0.0088	0.2068
6	rs1408276	121794466	1.28	0.0399545156677779	1.81	0.0849480383532209	0.157624837842761	0.0340780870354446	0.1103	0.0719	0.0034	0.0023	0.0055	0.003	0.0022	0.0167	0.1543	0.0038	0.0062	0.0042	0.0906	0.0085	0.0048	0.002	0.0026	0.1617	0.081	0.0087	0.0089	0.0037	0.0213	0.004	0.0088	0.2067
6	rs6920663	121824146	1.27	0.0473888655537761	1.81	0.0849480383532209	0.151283958914104	0.0361066857100497	0.1103	0.0719	0.0036	0.0024	0.0056	0.0032	0.0024	0.0172	0.1544	0.0038	0.006	0.0043	0.0906	0.0085	0.0048	0.002	0.0027	0.1614	0.0804	0.0089	0.009	0.0036	0.0212	0.004	0.0089	0.2058
6	rs9387965	121829612	1.27	0.0473888655537761	1.81	0.0849480383532209	0.158543228653173	0.0402678246936832	0.1104	0.072	0.0036	0.0024	0.0057	0.0034	0.0024	0.0175	0.1544	0.0038	0.0059	0.0043	0.0904	0.0085	0.0048	0.0021	0.0027	0.1614	0.0804	0.0089	0.009	0.0035	0.0212	0.004	0.0089	0.2054
6	rs35775692	121832089	1.27	0.0473888655537761	1.82	0.0760422202337298	0.147729566763138	0.0361066857100497	0.1104	0.0719	0.0036	0.0025	0.0057	0.0034	0.0025	0.0175	0.1544	0.0038	0.0059	0.0043	0.0904	0.0085	0.0048	0.0022	0.0028	0.1613	0.0803	0.0089	0.009	0.0035	0.021	0.0041	0.0088	0.2056
6	rs9320820	121832541	1.27	0.0473888655537761	1.81	0.0849480383532209	0.147566225241478	0.0353201105655353	0.1104	0.0719	0.0036	0.0025	0.0057	0.0035	0.0025	0.0175	0.1545	0.0038	0.0059	0.0043	0.0905	0.0085	0.0048	0.0022	0.0028	0.1613	0.0803	0.0089	0.009	0.0035	0.0209	0.0041	0.0088	0.2056
6	rs79525713	121835632	1.27	0.0473888655537761	1.81	0.0849480383532209	0.149204472634502	0.0352679535612161	0.1104	0.0719	0.0036	0.0025	0.0057	0.0035	0.0025	0.0175	0.1543	0.0038	0.0058	0.0043	0.0904	0.0085	0.0048	0.0022	0.0028	0.1613	0.0804	0.0089	0.009	0.0035	0.0209	0.0041	0.0088	0.2055
6	rs112131952	121837711	1.27	0.0473888655537761	1.81	0.0849480383532209	0.137054009073084	0.0369543923713855	0.1105	0.072	0.0037	0.0025	0.0057	0.0035	0.0025	0.0175	0.1544	0.0038	0.0058	0.0043	0.0905	0.0085	0.0047	0.0022	0.0028	0.1612	0.0804	0.0089	0.009	0.0035	0.0209	0.0041	0.0088	0.2053
6	rs77177466	121843892	1.27	0.0473888655537761	1.81	0.0849480383532209	0.12557704997202	0.0406562476859755	0.1105	0.072	0.0038	0.0025	0.0057	0.0035	0.0025	0.0176	0.1546	0.0039	0.0058	0.0043	0.0906	0.0085	0.0046	0.0023	0.0027	0.1612	0.0804	0.0089	0.009	0.0035	0.0208	0.0041	0.0088	0.2049
6	rs7757975	121847249	1.27	0.0473888655537761	1.82	0.0760422202337298	0.109942635404048	0.035738633523189	0.1104	0.0722	0.0039	0.0025	0.0057	0.0035	0.0026	0.0176	0.1549	0.0039	0.0058	0.0043	0.0909	0.0086	0.0045	0.0023	0.0027	0.1611	0.0805	0.0089	0.0089	0.0035	0.0207	0.0041	0.0088	0.2043
6	rs12664359	121850903	1.26	0.0558850734446599	1.82	0.0760422202337298	0.0895138591144436	0.0353723027871356	0.1103	0.0725	0.0041	0.0023	0.0057	0.0035	0.0026	0.0176	0.1559	0.004	0.0058	0.0042	0.0905	0.0088	0.0045	0.0024	0.0025	0.1603	0.0811	0.0088	0.0089	0.0035	0.0207	0.004	0.0087	0.2038
6	rs1324094	121857737	1.27	0.0473888655537761	1.82	0.0760422202337298	0.0852325757729612	0.0635475851875955	0.1106	0.0722	0.0041	0.0023	0.0057	0.0035	0.0026	0.0176	0.1561	0.0041	0.0057	0.0042	0.0907	0.0089	0.0046	0.0024	0.0025	0.1602	0.081	0.0088	0.0089	0.0035	0.0205	0.004	0.0087	0.2035
6	rs78264783	121857744	1.27	0.0473888655537761	1.82	0.0760422202337298	0.0900674533119345	0.066342698528096	0.1106	0.0724	0.0041	0.0023	0.0054	0.0035	0.0026	0.0177	0.1561	0.004	0.0057	0.0042	0.0908	0.0089	0.0046	0.0024	0.0025	0.1602	0.081	0.0088	0.0089	0.0035	0.0205	0.004	0.0087	0.2035
6	rs9490318	121860207	1.27	0.0473888655537761	1.82	0.0760422202337298	0.0904780218401061	0.075679389756665	0.1107	0.0723	0.0041	0.0023	0.0053	0.0035	0.0026	0.0178	0.1561	0.004	0.0056	0.0041	0.0908	0.0089	0.0046	0.0024	0.0025	0.1602	0.081	0.0088	0.0089	0.0035	0.0204	0.004	0.0087	0.2034
6	rs72971210	121865645	1.27	0.0473888655537761	1.82	0.0760422202337298	0.083934933961803	0.0880485892603067	0.1106	0.0721	0.0042	0.0023	0.0054	0.0035	0.0026	0.0179	0.1562	0.0041	0.0056	0.0042	0.0908	0.009	0.0047	0.0025	0.0025	0.1594	0.0813	0.0088	0.0089	0.0035	0.0206	0.0041	0.0087	0.2031
6	rs62429987	121867733	1.27	0.0473888655537761	1.82	0.0760422202337298	0.0779437966505664	0.0820318751212561	0.1106	0.0719	0.0042	0.0023	0.0054	0.0036	0.0027	0.0179	0.1561	0.0041	0.0056	0.0042	0.0909	0.0091	0.0047	0.0025	0.0025	0.1593	0.0813	0.0089	0.0089	0.0036	0.0207	0.0041	0.0087	0.203
6	rs6916744	121871307	1.27	0.0473888655537761	1.82	0.0760422202337298	0.0774171975384979	0.0806850783757492	0.1106	0.0719	0.0042	0.0023	0.0054	0.0036	0.0027	0.0179	0.1561	0.0041	0.0056	0.0042	0.0909	0.0091	0.0047	0.0025	0.0025	0.1593	0.0813	0.0089	0.0089	0.0036	0.0207	0.0041	0.0087	0.203
6	rs78991249	121874915	1.27	0.0473888655537761	1.83	0.0678757074061657	0.0770674082933491	0.081507047839244	0.1106	0.0719	0.0042	0.0023	0.0054	0.0036	0.0027	0.0179	0.1561	0.0041	0.0056	0.0042	0.0909	0.0091	0.0047	0.0025	0.0025	0.1593	0.0813	0.0089	0.0089	0.0036	0.0207	0.0041	0.0087	0.203
6	rs4245511	121884560	1.27	0.0473888655537761	1.82	0.0760422202337298	0.0744337620480462	0.0917086021624525	0.1109	0.0718	0.0037	0.0023	0.0054	0.0036	0.0027	0.0179	0.1562	0.0041	0.0057	0.0041	0.0908	0.009	0.0047	0.0025	0.0025	0.1593	0.0813	0.009	0.0089	0.0036	0.0207	0.0042	0.0087	0.203
6	rs4946578	121895061	1.27	0.0473888655537761	1.82	0.0760422202337298	0.0787158785871975	0.0975097124464381	0.1108	0.0718	0.0037	0.0023	0.0054	0.0036	0.0027	0.0178	0.1562	0.0041	0.0057	0.0041	0.0907	0.0091	0.0049	0.0025	0.0025	0.159	0.0814	0.009	0.0089	0.0036	0.0207	0.0042	0.0087	0.203
6	rs9482179	121900245	1.27	0.0473888655537761	1.82	0.0760422202337298	0.0558051040098534	0.0857436209346151	0.1107	0.0707	0.004	0.0023	0.0055	0.0036	0.0028	0.018	0.154	0.0045	0.0058	0.0041	0.0913	0.0099	0.0049	0.0025	0.0026	0.1573	0.0823	0.0093	0.0086	0.0042	0.0203	0.0045	0.0093	0.2034
6	rs4385349	121900624	1.27	0.0473888655537761	1.82	0.0760422202337298	0.0575541261886026	0.0825580642487778	0.1112	0.0702	0.004	0.0023	0.0055	0.0036	0.0028	0.018	0.1534	0.0045	0.0058	0.004	0.0914	0.0101	0.0049	0.0024	0.0026	0.1567	0.0828	0.0094	0.0086	0.0042	0.0199	0.0045	0.0095	0.2039
6	rs4609064	121900805	1.27	0.0473888655537761	1.82	0.0760422202337298	0.0602639558792972	0.0783131756730499	0.1115	0.0703	0.004	0.0023	0.0054	0.0036	0.0028	0.018	0.1532	0.0045	0.0058	0.004	0.0915	0.0102	0.0049	0.0024	0.0026	0.1565	0.0829	0.0094	0.0086	0.0042	0.0199	0.0045	0.0096	0.204
6	rs55980638	121901033	1.27	0.0473888655537761	1.81	0.0849480383532209	0.081513384398441	0.0843724367190833	0.1113	0.07	0.004	0.0023	0.0054	0.0035	0.0027	0.0181	0.1533	0.0045	0.0059	0.004	0.0915	0.0102	0.0049	0.0023	0.0026	0.1563	0.0827	0.0094	0.009	0.0042	0.0198	0.0045	0.0097	0.2042
6	rs4637679	121902723	1.28	0.0399545156677779	1.8	0.0946327581538143	0.0747115832749424	0.112399357610283	0.1112	0.0701	0.0039	0.0023	0.0056	0.0032	0.0026	0.0183	0.1521	0.0047	0.006	0.0038	0.0924	0.0107	0.005	0.0022	0.0026	0.1559	0.082	0.0096	0.0091	0.0043	0.0197	0.0046	0.0098	0.2051
6	rs9490326	121903851	1.28	0.0399545156677779	1.8	0.0946327581538143	0.112529353643029	0.1634095378146	0.112	0.0696	0.0038	0.0022	0.0055	0.0032	0.0025	0.0184	0.1513	0.0048	0.0059	0.0036	0.0929	0.0111	0.0049	0.0021	0.0026	0.156	0.0815	0.0099	0.0091	0.0042	0.0193	0.0046	0.0097	0.2059
6	rs12211661	121905065	1.28	0.0399545156677779	1.8	0.0946327581538143	0.146816236965251	0.151006531248728	0.1136	0.0692	0.0038	0.0022	0.0053	0.0031	0.0025	0.0185	0.1501	0.0048	0.0058	0.0035	0.0929	0.0112	0.0048	0.0021	0.0027	0.1566	0.0802	0.0106	0.0092	0.0041	0.0193	0.0046	0.0098	0.206
6	rs9375044	121909554	1.25	0.0655389160366862	1.8	0.0946327581538143	0.491372275867988	0.23599803355432	0.1176	0.0683	0.0035	0.002	0.0047	0.0027	0.002	0.0189	0.1495	0.0045	0.006	0.0029	0.0949	0.0096	0.0049	0.0016	0.0027	0.1558	0.0803	0.0124	0.0093	0.0034	0.0189	0.0043	0.0095	0.2061
6	rs80120429	121918636	1.24	0.0764474044013007	1.79	0.105135818603982	0.428320017896191	0.256011788873321	0.1175	0.0682	0.0034	0.0019	0.0047	0.0025	0.0019	0.0189	0.1498	0.0045	0.006	0.0028	0.0949	0.0096	0.0048	0.0016	0.0027	0.1564	0.0804	0.0125	0.0093	0.0034	0.0189	0.0042	0.0096	0.2061
6	rs12525560	121922047	1.25	0.0655389160366862	1.79	0.105135818603982	0.431952685827201	0.239537666036898	0.1175	0.0682	0.0035	0.0019	0.0047	0.0025	0.0019	0.0189	0.1497	0.0045	0.006	0.0028	0.0948	0.0096	0.0048	0.0015	0.0027	0.1565	0.0804	0.0125	0.0093	0.0034	0.0187	0.0043	0.0098	0.2062
6	rs77547610	121922307	1.25	0.0655389160366862	1.79	0.105135818603982	0.430661934205373	0.238872697788585	0.1175	0.0682	0.0035	0.0019	0.0047	0.0025	0.0019	0.0189	0.1497	0.0045	0.006	0.0028	0.0948	0.0096	0.0048	0.0015	0.0027	0.1565	0.0804	0.0125	0.0093	0.0034	0.0187	0.0043	0.0098	0.2062
6	rs7773800	121932858	1.25	0.0655389160366862	1.78	0.116496372702931	0.394516391915039	0.223744197961251	0.1175	0.0682	0.0035	0.0019	0.0047	0.0025	0.0019	0.0189	0.1498	0.0045	0.006	0.0028	0.0948	0.0097	0.0048	0.0015	0.0027	0.1566	0.0804	0.0125	0.0093	0.0034	0.0187	0.0043	0.0098	0.2062
6	rs74413189	121932972	1.25	0.0655389160366862	1.78	0.116496372702931	0.381330765122943	0.223635747212116	0.1175	0.0682	0.0035	0.0019	0.0048	0.0025	0.0019	0.0189	0.1498	0.0045	0.006	0.0029	0.0947	0.0097	0.0048	0.0016	0.0027	0.1564	0.0804	0.0125	0.0093	0.0034	0.0187	0.0043	0.0098	0.2062
6	rs78780441	121938123	1.25	0.0655389160366862	1.78	0.116496372702931	0.366208077947522	0.194377363497736	0.1176	0.0682	0.0035	0.0019	0.0048	0.0025	0.0019	0.0189	0.1501	0.0045	0.006	0.0028	0.0947	0.0097	0.0048	0.0016	0.0027	0.1563	0.0805	0.0125	0.0093	0.0034	0.0186	0.0043	0.0098	0.2062
6	rs9385203	121941373	1.24	0.0764474044013007	1.78	0.116496372702931	0.364912506946837	0.167325355761011	0.1176	0.0682	0.0034	0.0019	0.0047	0.0025	0.0019	0.0189	0.1502	0.0045	0.006	0.0028	0.0947	0.0097	0.0047	0.0015	0.0027	0.1563	0.0807	0.0125	0.0093	0.0034	0.0185	0.0042	0.0098	0.2062
6	rs55913590	121947984	1.24	0.0764474044013007	1.78	0.116496372702931	0.356122410923136	0.166049143259399	0.1177	0.0682	0.0034	0.0018	0.0047	0.0026	0.0019	0.0189	0.1502	0.0045	0.006	0.0028	0.0947	0.0097	0.0047	0.0015	0.0027	0.1562	0.0808	0.0125	0.0093	0.0034	0.0185	0.0042	0.0098	0.2062
6	rs74927157	121959399	1.24	0.0764474044013007	1.78	0.116496372702931	0.352563011346928	0.159623183808191	0.1177	0.0682	0.0034	0.0018	0.0047	0.0026	0.0019	0.0189	0.1502	0.0045	0.006	0.0028	0.0947	0.0097	0.0047	0.0015	0.0027	0.1562	0.0809	0.0124	0.0093	0.0034	0.0185	0.0042	0.0098	0.2062
6	rs13197635	121962504	1.24	0.0764474044013007	1.78	0.116496372702931	0.34528978153194	0.155197818379326	0.1177	0.0682	0.0033	0.0018	0.0047	0.0026	0.0019	0.0189	0.1502	0.0045	0.006	0.0028	0.0947	0.0097	0.0047	0.0015	0.0027	0.1562	0.0809	0.0124	0.0093	0.0034	0.0185	0.0042	0.0098	0.2062
6	rs6902183	121963787	1.24	0.0764474044013007	1.78	0.116496372702931	0.375835359609406	0.178862923126059	0.1177	0.0681	0.0033	0.0018	0.0047	0.0024	0.0018	0.019	0.1505	0.0046	0.0059	0.0027	0.0947	0.0097	0.0046	0.0014	0.0027	0.1562	0.081	0.0124	0.0093	0.0033	0.0185	0.0041	0.0101	0.2062
6	rs117567191	121974402	1.24	0.0764474044013007	1.78	0.116496372702931	0.382489948432631	0.189841171687917	0.1175	0.0682	0.0033	0.0016	0.0047	0.0024	0.0018	0.0191	0.1506	0.0045	0.0059	0.0027	0.0953	0.0096	0.0046	0.0014	0.0027	0.1558	0.0813	0.0124	0.0092	0.0033	0.0185	0.0041	0.0102	0.2063
6	rs13205951	121985425	1.24	0.0764474044013007	1.78	0.116496372702931	0.38083451887849	0.197490935376737	0.1174	0.0682	0.0033	0.0015	0.0047	0.0024	0.0018	0.0192	0.1507	0.0045	0.0059	0.0027	0.0956	0.0095	0.0046	0.0013	0.0027	0.1555	0.0814	0.0124	0.0092	0.0032	0.0186	0.0041	0.0102	0.2064
6	rs72956552	121990895	1.24	0.0764474044013007	1.78	0.116496372702931	0.381606599212248	0.200621126275782	0.1174	0.0682	0.0033	0.0015	0.0047	0.0023	0.0018	0.0192	0.1508	0.0045	0.0059	0.0027	0.0956	0.0095	0.0046	0.0013	0.0027	0.1555	0.0815	0.0124	0.0092	0.0032	0.0186	0.0041	0.0102	0.2064
6	rs117321403	122004963	1.24	0.0764474044013007	1.78	0.116496372702931	0.370761064094453	0.205136415540656	0.1175	0.0682	0.0033	0.0015	0.0047	0.0023	0.0017	0.0192	0.1509	0.0046	0.0059	0.0027	0.0957	0.0096	0.0046	0.0012	0.0027	0.1553	0.0816	0.0124	0.0091	0.0032	0.0185	0.004	0.0102	0.2063
6	rs72956582	122008574	1.24	0.0764474044013007	1.77	0.128753168183355	0.367181297677074	0.200411932867976	0.1176	0.0682	0.0033	0.0015	0.0047	0.0023	0.0017	0.0192	0.1509	0.0046	0.0059	0.0027	0.0957	0.0096	0.0046	0.0012	0.0027	0.1552	0.0816	0.0124	0.0091	0.0032	0.0185	0.004	0.0102	0.2063
6	rs11969322	122011369	1.24	0.0764474044013007	1.77	0.128753168183355	0.356335494391652	0.198219832327859	0.1176	0.0682	0.0033	0.0015	0.0047	0.0023	0.0017	0.0193	0.1509	0.0046	0.0059	0.0027	0.0958	0.0096	0.0046	0.0012	0.0027	0.1551	0.0816	0.0124	0.0091	0.0032	0.0186	0.004	0.0102	0.2063
6	rs76371900	122013096	1.24	0.0764474044013007	1.77	0.128753168183355	0.355856148760327	0.197386881057741	0.1176	0.0682	0.0033	0.0015	0.0047	0.0023	0.0017	0.0193	0.1509	0.0046	0.0059	0.0027	0.0958	0.0096	0.0046	0.0012	0.0027	0.1551	0.0816	0.0124	0.0091	0.0032	0.0186	0.004	0.0102	0.2063
6	rs4245516	122013954	1.24	0.0764474044013007	1.77	0.128753168183355	0.343457574284401	0.192930093404864	0.1176	0.0682	0.0033	0.0015	0.0047	0.0023	0.0017	0.0193	0.1509	0.0046	0.0059	0.0028	0.0958	0.0096	0.0046	0.0012	0.0027	0.1551	0.0816	0.0124	0.0091	0.0032	0.0186	0.004	0.0102	0.2062
6	rs13198315	122044868	1.24	0.0764474044013007	1.77	0.128753168183355	0.353040069384617	0.21245149490782	0.1177	0.0683	0.0032	0.0015	0.0047	0.0023	0.0017	0.0192	0.1508	0.0046	0.0059	0.0028	0.096	0.0095	0.0046	0.0012	0.0027	0.1552	0.0817	0.0125	0.0091	0.0031	0.0186	0.0039	0.0101	0.2062
6	rs12529320	122046353	1.24	0.0764474044013007	1.77	0.128753168183355	0.355377134988411	0.21181203192158	0.1177	0.0683	0.0032	0.0015	0.0046	0.0023	0.0017	0.0192	0.1508	0.0046	0.0059	0.0028	0.096	0.0095	0.0046	0.0012	0.0027	0.1552	0.0817	0.0126	0.0091	0.0031	0.0186	0.0039	0.0101	0.2062
6	rs73538345	122048312	1.24	0.0764474044013007	1.77	0.128753168183355	0.351874514277081	0.211599019334641	0.1177	0.0683	0.0032	0.0015	0.0046	0.0023	0.0017	0.0192	0.1508	0.0046	0.0059	0.0028	0.096	0.0095	0.0046	0.0012	0.0027	0.1552	0.0817	0.0126	0.0091	0.0031	0.0186	0.0039	0.0101	0.2062
6	rs12207232	122062985	1.24	0.0764474044013007	1.77	0.128753168183355	0.355057976875544	0.213411883311543	0.1177	0.0683	0.0032	0.0015	0.0046	0.0023	0.0017	0.0192	0.151	0.0045	0.0059	0.0027	0.096	0.0095	0.0046	0.0012	0.0027	0.1552	0.0817	0.0126	0.0091	0.0031	0.0185	0.0039	0.0101	0.2062
6	rs9385215	122074667	1.24	0.0764474044013007	1.77	0.128753168183355	0.381827339362784	0.2267877633198	0.1179	0.0681	0.0032	0.0017	0.0047	0.0023	0.0017	0.0195	0.1505	0.0045	0.0059	0.0027	0.0966	0.0094	0.0045	0.0012	0.0029	0.1545	0.0819	0.0126	0.0092	0.0032	0.0184	0.0037	0.01	0.2064
6	rs80048335	122106754	1.24	0.0764474044013007	1.77	0.128753168183355	0.416936334635444	0.290321056829815	0.1183	0.0682	0.0032	0.0017	0.0047	0.002	0.0016	0.0199	0.1505	0.0045	0.006	0.0026	0.0969	0.0092	0.0045	0.0011	0.0029	0.1544	0.0818	0.0127	0.0093	0.0031	0.0185	0.0036	0.0099	0.2059
6	rs6909650	122111247	1.24	0.0764474044013007	1.77	0.128753168183355	0.40929874511249	0.284686660229158	0.1183	0.0682	0.0032	0.0017	0.0047	0.002	0.0016	0.0199	0.1505	0.0045	0.006	0.0026	0.0969	0.0092	0.0045	0.0011	0.0029	0.1544	0.0818	0.0127	0.0093	0.0031	0.0185	0.0036	0.0099	0.2059
6	rs72960466	122139146	1.24	0.0764474044013007	1.79	0.105135818603982	0.395976700898485	0.278156006481766	0.1184	0.0683	0.0032	0.0017	0.0047	0.002	0.0017	0.0198	0.1504	0.0045	0.006	0.0026	0.0969	0.0092	0.0044	0.0011	0.003	0.1542	0.0819	0.0127	0.0093	0.0031	0.0185	0.0036	0.0099	0.2058
6	rs11751204	122140389	1.24	0.0764474044013007	1.79	0.105135818603982	0.395695661062557	0.281298917916753	0.1184	0.0683	0.0032	0.0017	0.0047	0.002	0.0017	0.0198	0.1504	0.0045	0.006	0.0026	0.097	0.0092	0.0044	0.0011	0.003	0.1543	0.082	0.0127	0.0093	0.003	0.0185	0.0036	0.0099	0.2057
6	rs72960467	122143281	1.24	0.0764474044013007	1.79	0.105135818603982	0.396651606668855	0.27990073074286	0.1184	0.0683	0.0032	0.0017	0.0047	0.002	0.0017	0.0198	0.1504	0.0045	0.006	0.0026	0.097	0.0092	0.0044	0.0011	0.0031	0.1543	0.082	0.0127	0.0093	0.003	0.0185	0.0036	0.0099	0.2057
6	rs9385217	122149091	1.24	0.0764474044013007	1.79	0.105135818603982	0.384536660996603	0.27908610919341	0.1185	0.0684	0.0032	0.0017	0.0047	0.002	0.0017	0.0198	0.1503	0.0045	0.006	0.0026	0.097	0.0092	0.0044	0.0011	0.0031	0.1542	0.0821	0.0127	0.0093	0.003	0.0185	0.0036	0.0098	0.2056
6	rs12110693	122158270	1.24	0.0764474044013007	1.79	0.105135818603982	0.34528978153194	0.266725692718978	0.1186	0.0685	0.0032	0.0017	0.0047	0.002	0.0017	0.0196	0.1503	0.0044	0.006	0.0026	0.097	0.0091	0.0044	0.001	0.0029	0.154	0.0825	0.0127	0.0093	0.003	0.0185	0.0038	0.0098	0.2056
6	rs13214642	122163145	1.24	0.0764474044013007	1.79	0.105135818603982	0.368155838019279	0.274792405041777	0.1186	0.0685	0.0032	0.0017	0.0047	0.002	0.0017	0.0196	0.1503	0.0044	0.006	0.0026	0.097	0.0091	0.0044	0.001	0.0031	0.154	0.0825	0.0127	0.0093	0.003	0.0185	0.0038	0.0098	0.2055
6	rs9490354	122198028	1.23	0.0887081089854507	1.79	0.105135818603982	0.41187499289618	0.313911172123959	0.1179	0.0683	0.0033	0.002	0.0045	0.0023	0.0019	0.0196	0.1519	0.0042	0.0059	0.0025	0.0986	0.0083	0.0044	0.0015	0.0031	0.1521	0.0845	0.0134	0.0098	0.0028	0.0183	0.0039	0.0096	0.2024
6	rs55656809	122203795	1.23	0.0887081089854507	1.79	0.105135818603982	0.439737324773387	0.322867444700443	0.1179	0.0683	0.0033	0.002	0.0045	0.0023	0.0019	0.0196	0.152	0.0042	0.0059	0.0025	0.0987	0.0083	0.0044	0.0015	0.0031	0.1519	0.0846	0.0134	0.0099	0.0028	0.0183	0.0039	0.0096	0.2021
6	rs80257556	122233043	1.22	0.102418512327744	1.79	0.105135818603982	0.416359628058576	0.293505109976614	0.1179	0.0683	0.0033	0.0021	0.0045	0.0024	0.0019	0.0196	0.1521	0.0042	0.0059	0.0025	0.0988	0.0083	0.0045	0.0015	0.0031	0.1518	0.0846	0.0135	0.0099	0.0028	0.0184	0.0039	0.0096	0.2018
6	rs17083915	122234343	1.22	0.102418512327744	1.79	0.105135818603982	0.415725710792996	0.292914676860687	0.1179	0.0683	0.0033	0.0021	0.0045	0.0024	0.0019	0.0196	0.1521	0.0042	0.0059	0.0025	0.0988	0.0083	0.0045	0.0015	0.0031	0.1518	0.0846	0.0135	0.0099	0.0028	0.0184	0.0039	0.0096	0.2018
6	rs1357047	122248674	1.22	0.102418512327744	1.8	0.0946327581538143	0.418611034718018	0.297648185287458	0.118	0.0684	0.0033	0.0021	0.0045	0.0024	0.0019	0.0196	0.1519	0.0042	0.0059	0.0025	0.0989	0.0083	0.0046	0.0016	0.0032	0.1516	0.0847	0.0135	0.0099	0.0027	0.0184	0.0039	0.0096	0.2017
6	rs6899373	122252222	1.22	0.102418512327744	1.8	0.0946327581538143	0.493437913175777	0.31306782631699	0.1178	0.0683	0.0032	0.0021	0.0043	0.0025	0.0019	0.0195	0.1526	0.004	0.006	0.0025	0.0991	0.0083	0.0046	0.0017	0.0032	0.1518	0.0844	0.0137	0.0099	0.0027	0.0183	0.0036	0.0097	0.2016
6	rs7747586	122259154	1.22	0.102418512327744	1.8	0.0946327581538143	0.537643532799111	0.349177693295451	0.1167	0.0684	0.0032	0.0021	0.0043	0.0025	0.0019	0.0195	0.1518	0.0035	0.006	0.0023	0.0985	0.0081	0.0045	0.0017	0.0029	0.152	0.0868	0.0137	0.0099	0.0027	0.0183	0.0036	0.0097	0.2027
6	rs9482203	122279121	1.22	0.102418512327744	1.81	0.0849480383532209	0.542943406479757	0.341246656018996	0.1167	0.0686	0.0032	0.0021	0.0043	0.0025	0.0019	0.0194	0.1519	0.0034	0.006	0.0023	0.0985	0.0081	0.0046	0.0018	0.0029	0.1516	0.0871	0.0137	0.0099	0.0027	0.0184	0.0036	0.0098	0.2023
6	rs7752132	122280733	1.22	0.102418512327744	1.81	0.0849480383532209	0.587852890793505	0.332142484935134	0.1166	0.0687	0.0032	0.0022	0.0043	0.0025	0.0019	0.0189	0.1519	0.0034	0.0061	0.0023	0.0987	0.0081	0.0047	0.0019	0.003	0.1511	0.0874	0.0142	0.0099	0.0027	0.0184	0.0035	0.0098	0.2019
6	rs1521216	122282977	1.22	0.102418512327744	1.81	0.0849480383532209	0.589760220051438	0.330061135992204	0.1168	0.0685	0.0032	0.0022	0.0043	0.0025	0.0019	0.0187	0.1522	0.0034	0.0061	0.0023	0.0988	0.0081	0.0047	0.0019	0.003	0.151	0.0873	0.0143	0.0099	0.0027	0.0184	0.0035	0.0098	0.2019
6	rs9375081	122287349	1.22	0.102418512327744	1.81	0.0849480383532209	0.59440422547915	0.323110535645805	0.1168	0.0686	0.0033	0.0022	0.0043	0.0025	0.0019	0.0186	0.1524	0.0034	0.0061	0.0023	0.0989	0.008	0.0047	0.0019	0.003	0.1509	0.0873	0.0144	0.0099	0.0027	0.0184	0.0035	0.0098	0.2017
6	rs1402535	122293846	1.21	0.117675403133419	1.81	0.0849480383532209	0.562452361610837	0.317291270484632	0.1168	0.0687	0.0033	0.0021	0.0042	0.0025	0.0019	0.0183	0.1527	0.0034	0.006	0.0023	0.0995	0.0082	0.0047	0.002	0.003	0.1497	0.0876	0.0144	0.0099	0.0027	0.0186	0.0035	0.0097	0.2017
6	rs9320846	122297182	1.21	0.117675403133419	1.81	0.0849480383532209	0.485076163549162	0.295752031934044	0.1181	0.068	0.0033	0.0021	0.0041	0.0025	0.0018	0.0176	0.1538	0.0033	0.0058	0.0023	0.0992	0.0082	0.0048	0.0022	0.0029	0.1485	0.0885	0.0143	0.0099	0.0027	0.0187	0.0036	0.0093	0.2017
6	rs1949628	122298166	1.21	0.117675403133419	1.82	0.0760422202337298	0.467522076258883	0.296107282084802	0.1182	0.068	0.0033	0.0021	0.0041	0.0025	0.0018	0.0176	0.1541	0.0033	0.0058	0.0023	0.0991	0.0081	0.0048	0.0022	0.0029	0.1483	0.0888	0.0143	0.0099	0.0027	0.0187	0.0036	0.0093	0.2016
6	rs11757222	122304453	1.21	0.117675403133419	1.81	0.0849480383532209	0.458228261293092	0.29931031239706	0.1182	0.068	0.0033	0.0021	0.0041	0.0024	0.0018	0.0176	0.1544	0.0033	0.0058	0.0023	0.0989	0.008	0.0048	0.0022	0.0028	0.1483	0.0888	0.0142	0.0099	0.0027	0.0186	0.0036	0.0092	0.2018
6	rs9375083	122313701	1.21	0.117675403133419	1.81	0.0849480383532209	0.451542832494788	0.297292378186107	0.1181	0.0681	0.0033	0.0021	0.0041	0.0024	0.0018	0.0176	0.1546	0.0033	0.0058	0.0023	0.0989	0.008	0.0048	0.0022	0.0028	0.1482	0.0889	0.0142	0.0099	0.0027	0.0186	0.0036	0.0092	0.2017
6	rs7766484	122332598	1.21	0.117675403133419	1.81	0.0849480383532209	0.475551786842356	0.287030238199021	0.1178	0.0679	0.0032	0.0021	0.004	0.0025	0.0018	0.0174	0.1552	0.0033	0.0057	0.0023	0.0991	0.0079	0.0048	0.0023	0.0027	0.1484	0.0899	0.0141	0.0099	0.0027	0.0185	0.0036	0.0091	0.201
6	rs141681053	122334312	1.21	0.117675403133419	1.84	0.0604088827715036	0.483958203953322	0.289144455305643	0.1178	0.0679	0.0032	0.0021	0.004	0.0025	0.0018	0.0174	0.1552	0.0033	0.0057	0.0023	0.0991	0.0079	0.0048	0.0024	0.0027	0.1484	0.0899	0.0141	0.0099	0.0026	0.0184	0.0035	0.0091	0.201
6	rs17084111	122336568	1.21	0.117675403133419	1.84	0.0604088827715036	0.479066372302154	0.291852805246618	0.1179	0.0679	0.0032	0.0021	0.004	0.0025	0.0018	0.0174	0.1552	0.0034	0.0057	0.0023	0.0991	0.0079	0.0048	0.0024	0.0027	0.1484	0.0899	0.0141	0.0098	0.0026	0.0184	0.0035	0.0091	0.201
6	rs71571128	122339491	1.21	0.117675403133419	1.84	0.0604088827715036	0.464231503408852	0.290674320126259	0.1179	0.0679	0.0032	0.0021	0.004	0.0025	0.0018	0.0174	0.1553	0.0034	0.0057	0.0023	0.099	0.0079	0.0047	0.0024	0.0027	0.1484	0.09	0.0141	0.0098	0.0026	0.0184	0.0035	0.009	0.201
6	rs77977692	122341817	1.21	0.117675403133419	1.84	0.0604088827715036	0.451362813901956	0.295396910593623	0.118	0.0679	0.0032	0.0021	0.004	0.0025	0.0018	0.0174	0.1553	0.0034	0.0057	0.0023	0.099	0.0079	0.0047	0.0024	0.0027	0.1484	0.0901	0.014	0.0098	0.0026	0.0184	0.0035	0.009	0.201
6	rs62428422	122344151	1.21	0.117675403133419	1.84	0.0604088827715036	0.432833840597142	0.295396910593623	0.1181	0.0679	0.0031	0.0021	0.004	0.0025	0.0018	0.0174	0.1554	0.0035	0.0056	0.0023	0.099	0.0079	0.0047	0.0024	0.0027	0.1484	0.0902	0.014	0.0098	0.0026	0.0184	0.0035	0.009	0.2009
6	rs117676385	122344515	1.21	0.117675403133419	1.84	0.0604088827715036	0.42779395950394	0.29385954252709	0.1181	0.0679	0.0031	0.0021	0.004	0.0025	0.0018	0.0174	0.1554	0.0035	0.0056	0.0023	0.099	0.0079	0.0047	0.0024	0.0027	0.1484	0.0902	0.014	0.0098	0.0026	0.0184	0.0035	0.009	0.2009
6	rs13210237	122346667	1.21	0.117675403133419	1.84	0.0604088827715036	0.401109178208519	0.284452625065019	0.1182	0.0679	0.0031	0.0021	0.004	0.0025	0.0018	0.0174	0.1554	0.0035	0.0056	0.0023	0.0989	0.0079	0.0047	0.0024	0.0027	0.1484	0.0903	0.014	0.0098	0.0026	0.0183	0.0035	0.0089	0.2009
6	rs76250263	122348242	1.21	0.117675403133419	1.84	0.0604088827715036	0.368047490561961	0.285389118141479	0.1182	0.0676	0.003	0.002	0.004	0.0026	0.0019	0.0175	0.1566	0.0037	0.0055	0.0023	0.0984	0.0078	0.0046	0.0024	0.0026	0.1482	0.0907	0.0138	0.0098	0.0027	0.0182	0.0035	0.0088	0.2007
6	rs2679648	122350496	1.21	0.117675403133419	1.85	0.0536022520271762	0.382710947639678	0.28961492171579	0.1177	0.0668	0.0027	0.0019	0.0039	0.0029	0.0019	0.0177	0.161	0.0045	0.0051	0.0023	0.0968	0.0074	0.0043	0.0022	0.0023	0.1483	0.0912	0.0137	0.0095	0.0028	0.0176	0.0035	0.0084	0.2007
6	rs62428424	122350652	1.21	0.117675403133419	1.86	0.047416592333268	0.390821675692896	0.291852805246618	0.1177	0.0668	0.0027	0.0019	0.0039	0.0029	0.0019	0.0177	0.1611	0.0045	0.0051	0.0023	0.0968	0.0074	0.0043	0.0022	0.0023	0.1482	0.0912	0.0137	0.0095	0.0028	0.0176	0.0035	0.0084	0.2008
6	rs2679647	122351503	1.21	0.117675403133419	1.86	0.047416592333268	0.390989236613075	0.287969307323229	0.1179	0.0663	0.0027	0.0019	0.0039	0.0029	0.0019	0.0177	0.1611	0.0045	0.0051	0.0023	0.0967	0.0074	0.0043	0.0022	0.0023	0.1482	0.0912	0.0137	0.0095	0.0028	0.0176	0.0035	0.0084	0.2011
6	rs6904797	122370655	1.21	0.117675403133419	1.86	0.047416592333268	0.373976164560889	0.259188771051762	0.1177	0.0658	0.0027	0.0021	0.0039	0.003	0.0023	0.0177	0.1627	0.0045	0.005	0.0022	0.0965	0.0073	0.0043	0.0018	0.0021	0.1487	0.0914	0.0136	0.0091	0.0028	0.0175	0.0036	0.0087	0.2002
6	rs17657500	122371683	1.22	0.102418512327744	1.86	0.047416592333268	0.383872255582577	0.257031619075699	0.1173	0.0658	0.0026	0.0023	0.004	0.0031	0.0026	0.0177	0.1637	0.0046	0.005	0.0022	0.0958	0.0073	0.0044	0.0018	0.0021	0.1491	0.0913	0.0134	0.0089	0.0028	0.0174	0.0036	0.0088	0.1996
6	rs2684258	122372431	1.22	0.102418512327744	1.87	0.04181310425502	0.345027728812259	0.223527313617888	0.1171	0.0658	0.0026	0.0023	0.004	0.0032	0.0027	0.0177	0.1641	0.0046	0.0051	0.0023	0.0954	0.0073	0.0043	0.0018	0.0021	0.1491	0.0914	0.0134	0.0088	0.0028	0.0173	0.0036	0.0089	0.1993
6	rs79838934	122384142	1.22	0.102418512327744	1.87	0.04181310425502	0.194542102637759	0.0779451720202022	0.1181	0.0654	0.0029	0.0028	0.0043	0.0035	0.0038	0.0176	0.1666	0.005	0.0053	0.0024	0.0924	0.0075	0.005	0.0019	0.0024	0.1498	0.0903	0.0131	0.0075	0.0035	0.0175	0.0041	0.009	0.1953
6	rs868153	122389955	1.22	0.102418512327744	1.87	0.04181310425502	0.184379124325355	0.068838382882819	0.1181	0.0653	0.0029	0.0028	0.0044	0.0035	0.0038	0.0176	0.1668	0.005	0.0053	0.0024	0.0922	0.0075	0.005	0.0019	0.0024	0.1499	0.0902	0.0131	0.0074	0.0036	0.0176	0.0041	0.0091	0.195
6	rs2460190	122398296	1.22	0.102418512327744	1.87	0.04181310425502	0.182007163434318	0.065041115434425	0.1181	0.0654	0.0029	0.0029	0.0044	0.0036	0.004	0.0176	0.167	0.005	0.0053	0.0025	0.0919	0.0076	0.0051	0.0019	0.0025	0.1497	0.0904	0.0131	0.0075	0.0037	0.0176	0.0042	0.0091	0.1943
6	rs7738997	122398410	1.22	0.102418512327744	1.87	0.04181310425502	0.181232716523122	0.0652459086315517	0.1181	0.0654	0.0029	0.0029	0.0044	0.0036	0.004	0.0176	0.167	0.005	0.0053	0.0025	0.0919	0.0076	0.0051	0.0019	0.0025	0.1497	0.0904	0.0131	0.0075	0.0037	0.0177	0.0042	0.0091	0.1942
6	rs12215908	122414227	1.22	0.102418512327744	1.87	0.04181310425502	0.197973326048128	0.0604061116483617	0.1179	0.0652	0.0028	0.003	0.0044	0.0036	0.0041	0.0175	0.167	0.005	0.0052	0.0025	0.0915	0.0076	0.0052	0.0019	0.0025	0.1497	0.0913	0.0131	0.0077	0.0038	0.0178	0.0043	0.0091	0.1933
6	rs2606643	122425498	1.22	0.102418512327744	1.87	0.04181310425502	0.224858070957963	0.0577211380326175	0.1175	0.0649	0.0028	0.003	0.0044	0.0036	0.0042	0.0174	0.167	0.0051	0.0052	0.0025	0.0911	0.0077	0.0053	0.0019	0.0026	0.1496	0.0924	0.013	0.0079	0.004	0.0179	0.0045	0.0092	0.1924
6	rs186287335	122425985	1.22	0.102418512327744	1.89	0.0322004798625665	0.224982967914487	0.0574619843297904	0.1175	0.0649	0.0028	0.003	0.0044	0.0036	0.0042	0.0174	0.167	0.0051	0.0052	0.0025	0.0911	0.0077	0.0053	0.0019	0.0026	0.1496	0.0924	0.013	0.0079	0.004	0.0179	0.0045	0.0092	0.1923
6	rs11969110	122433229	1.22	0.102418512327744	1.89	0.0322004798625665	0.28239580906362	0.0596806478881288	0.1174	0.0648	0.0028	0.0031	0.0044	0.0037	0.0045	0.0174	0.1669	0.0051	0.0052	0.0025	0.0901	0.0077	0.0054	0.002	0.0026	0.1494	0.0934	0.013	0.008	0.004	0.0179	0.0045	0.0092	0.1919
6	rs2606629	122480322	1.22	0.102418512327744	1.89	0.0322004798625665	0.319646219511978	0.066342698528096	0.1173	0.0645	0.0029	0.0032	0.0042	0.0037	0.0045	0.0174	0.1672	0.0051	0.0052	0.0026	0.0903	0.0077	0.0055	0.002	0.0026	0.1492	0.0936	0.013	0.0082	0.0041	0.0181	0.0046	0.0093	0.1911
6	rs12527199	122507793	1.22	0.102418512327744	1.89	0.0322004798625665	0.295521825926244	0.0671011813753681	0.1173	0.0645	0.0029	0.0032	0.0042	0.0037	0.0046	0.0173	0.1674	0.0051	0.0052	0.0026	0.0903	0.0078	0.0055	0.0022	0.0026	0.1491	0.0936	0.013	0.0082	0.0041	0.0181	0.0046	0.0094	0.1909
6	rs12194646	122518822	1.22	0.102418512327744	1.9	0.0281172319502089	0.289898364908716	0.0622025491949414	0.1172	0.0645	0.0029	0.0032	0.0042	0.0037	0.0046	0.0173	0.1673	0.0051	0.0052	0.0026	0.0904	0.0078	0.0055	0.0022	0.0026	0.149	0.0936	0.013	0.0082	0.0042	0.0181	0.0046	0.0094	0.1908
6	rs75420902	122523899	1.22	0.102418512327744	1.9	0.0281172319502089	0.290137505363482	0.0620687150534246	0.1172	0.0645	0.0029	0.0032	0.0042	0.0037	0.0046	0.0173	0.1673	0.0051	0.0052	0.0026	0.0904	0.0078	0.0055	0.0022	0.0026	0.149	0.0936	0.013	0.0082	0.0042	0.0181	0.0046	0.0094	0.1908
6	rs1456695	122546757	1.22	0.102418512327744	1.9	0.0281172319502089	0.278075781940445	0.0580457816552925	0.1171	0.0645	0.0029	0.0032	0.0042	0.0037	0.0046	0.0173	0.1673	0.0051	0.0052	0.0026	0.0904	0.0078	0.0055	0.0022	0.0027	0.149	0.0935	0.0131	0.0083	0.0043	0.018	0.0047	0.0095	0.1905
6	rs928010	122570110	1.22	0.102418512327744	1.9	0.0281172319502089	0.264920565649383	0.0486508057765096	0.1171	0.0647	0.003	0.0032	0.0042	0.0037	0.0046	0.0171	0.167	0.0051	0.0052	0.0026	0.0908	0.0079	0.0056	0.0023	0.0028	0.1494	0.0928	0.013	0.0084	0.0043	0.0179	0.0048	0.0095	0.1903
6	rs79727210	122570871	1.22	0.102418512327744	1.89	0.0322004798625665	0.264738383399393	0.0476317850773616	0.1171	0.0647	0.003	0.0032	0.0042	0.0037	0.0046	0.0171	0.167	0.0051	0.0052	0.0026	0.0908	0.0079	0.0056	0.0023	0.0028	0.1494	0.0928	0.013	0.0084	0.0043	0.0179	0.0048	0.0095	0.1903
6	rs79372462	122572489	1.22	0.102418512327744	1.89	0.0322004798625665	0.264374222865272	0.0470367950796664	0.1171	0.0647	0.003	0.0032	0.0042	0.0037	0.0046	0.0171	0.167	0.0051	0.0052	0.0026	0.0908	0.0079	0.0056	0.0023	0.0028	0.1494	0.0928	0.013	0.0084	0.0043	0.0179	0.0048	0.0095	0.1903
6	rs72970542	122586074	1.22	0.102418512327744	1.9	0.0281172319502089	0.29359279683037	0.0476317850773616	0.1166	0.0646	0.003	0.0032	0.0042	0.0037	0.0046	0.0171	0.1669	0.0051	0.0052	0.0026	0.0909	0.0079	0.0058	0.0023	0.0028	0.1496	0.0929	0.013	0.0085	0.0044	0.0178	0.0048	0.0095	0.1902
6	rs72970558	122595762	1.22	0.102418512327744	1.91	0.0244682236684294	0.308026625314453	0.0463271606423536	0.1164	0.0646	0.003	0.0033	0.0042	0.0037	0.0046	0.0171	0.1669	0.005	0.0052	0.0026	0.0909	0.0079	0.0059	0.0022	0.0028	0.1496	0.0929	0.013	0.0085	0.0044	0.0178	0.0048	0.0096	0.19
6	rs2066121	122609876	1.22	0.102418512327744	1.91	0.0244682236684294	0.315181103566784	0.0462093511636146	0.1163	0.0645	0.0031	0.0033	0.0042	0.0037	0.0046	0.0171	0.1669	0.005	0.0052	0.0026	0.0909	0.0079	0.0059	0.0022	0.0028	0.1499	0.093	0.0129	0.0086	0.0045	0.0177	0.0048	0.0097	0.1896
6	rs75583944	122620512	1.22	0.102418512327744	1.91	0.0244682236684294	0.312985827635688	0.0448640863199299	0.1163	0.0645	0.0031	0.0033	0.0042	0.0037	0.0046	0.0171	0.1669	0.005	0.0052	0.0026	0.0909	0.0079	0.0059	0.0022	0.0028	0.1499	0.093	0.0129	0.0086	0.0045	0.0177	0.0048	0.0097	0.1896
6	rs72970598	122621895	1.22	0.102418512327744	1.93	0.0183364304120797	0.324956439207867	0.0444002990420635	0.1161	0.0645	0.0033	0.0033	0.0042	0.0037	0.0046	0.0171	0.1668	0.005	0.0052	0.0026	0.0909	0.0079	0.0059	0.0022	0.0028	0.15	0.093	0.0129	0.0089	0.0045	0.0177	0.0048	0.0097	0.1894
6	rs17661757	122631837	1.22	0.102418512327744	1.93	0.0183364304120797	0.347284744460249	0.0466813831772201	0.116	0.0644	0.0033	0.0034	0.0042	0.0037	0.0046	0.0171	0.1668	0.005	0.0052	0.0026	0.0909	0.0079	0.0059	0.0022	0.0028	0.1501	0.0929	0.0129	0.0091	0.0045	0.0177	0.0048	0.0097	0.1893
6	rs112011085	122636699	1.22	0.102418512327744	1.92	0.0212190116555535	0.348811212016776	0.0463271606423536	0.116	0.0644	0.0033	0.0034	0.0042	0.0037	0.0046	0.0171	0.1668	0.005	0.0052	0.0026	0.0908	0.0079	0.0059	0.0022	0.0028	0.1501	0.0929	0.0129	0.0091	0.0045	0.0177	0.0048	0.0097	0.1893
6	rs684971	122660303	1.22	0.102418512327744	1.92	0.0212190116555535	0.359753738799289	0.0445160453611691	0.116	0.0643	0.0033	0.0034	0.0042	0.0038	0.0047	0.0171	0.1666	0.005	0.0052	0.0026	0.0908	0.008	0.006	0.0023	0.0029	0.1502	0.0928	0.0129	0.0091	0.0045	0.0177	0.0049	0.0098	0.1891
6	rs9398667	122665277	1.22	0.102418512327744	1.92	0.0212190116555535	0.40621792982287	0.0477511778391918	0.116	0.0642	0.0033	0.0036	0.0042	0.0039	0.0047	0.017	0.1664	0.005	0.0053	0.0026	0.0906	0.0081	0.006	0.0023	0.0028	0.1504	0.0929	0.0128	0.0093	0.0046	0.0177	0.0049	0.0098	0.1887
6	rs10457432	122665844	1.22	0.102418512327744	1.91	0.0244682236684294	0.414056785237761	0.0467997217724181	0.116	0.0642	0.0033	0.0036	0.0042	0.0039	0.0048	0.017	0.1663	0.005	0.0052	0.0026	0.0906	0.0081	0.006	0.0023	0.0028	0.1504	0.0929	0.0128	0.0093	0.0046	0.0177	0.0049	0.0098	0.1886
6	rs55967121	122670967	1.22	0.102418512327744	1.9	0.0281172319502089	0.454307527396677	0.0463271606423536	0.1163	0.0642	0.0033	0.0037	0.0042	0.004	0.005	0.017	0.1661	0.0049	0.0053	0.0026	0.0904	0.0081	0.006	0.0024	0.0029	0.1503	0.093	0.0128	0.0093	0.0046	0.0175	0.005	0.0098	0.1885
6	rs79625668	122672082	1.22	0.102418512327744	1.89	0.0322004798625665	0.462833406710549	0.0472743959780184	0.1164	0.0642	0.0033	0.0037	0.0041	0.0041	0.005	0.017	0.166	0.0049	0.0053	0.0026	0.0903	0.0081	0.006	0.0025	0.0029	0.1503	0.0931	0.0127	0.0093	0.0045	0.0175	0.005	0.0097	0.1884
6	rs111861980	122672216	1.22	0.102418512327744	1.89	0.0322004798625665	0.46161934429174	0.0477511778391918	0.1163	0.0642	0.0033	0.0037	0.0041	0.0041	0.005	0.017	0.1661	0.0049	0.0053	0.0026	0.0903	0.0081	0.006	0.0025	0.0029	0.1503	0.093	0.0127	0.0093	0.0046	0.0175	0.005	0.0097	0.1885
6	rs12198551	122678383	1.22	0.102418512327744	1.88	0.0367535648830228	0.492686289026334	0.0547077667831188	0.1165	0.0642	0.0033	0.0038	0.0041	0.0042	0.0051	0.017	0.1659	0.0049	0.0053	0.0027	0.0901	0.0081	0.006	0.0026	0.003	0.1502	0.0931	0.0127	0.0093	0.0045	0.0174	0.005	0.0097	0.1884
6	rs7761904	122684056	1.22	0.102418512327744	1.86	0.047416592333268	0.468560342052464	0.0608033889332652	0.1168	0.0641	0.0032	0.0038	0.0041	0.0042	0.0052	0.017	0.1659	0.005	0.0053	0.0027	0.0902	0.0081	0.0061	0.0029	0.003	0.1496	0.0932	0.0126	0.0094	0.0044	0.0174	0.0051	0.0098	0.1879
6	rs72974475	122714812	1.23	0.0887081089854507	1.87	0.04181310425502	0.451542832494788	0.0478109234966715	0.1186	0.0642	0.0034	0.0046	0.0044	0.0043	0.005	0.0167	0.1672	0.0051	0.0056	0.0032	0.0893	0.0079	0.0062	0.0029	0.0034	0.1477	0.0931	0.0118	0.0095	0.0048	0.0176	0.0051	0.0101	0.1852
6	rs78806173	122715699	1.23	0.0887081089854507	1.86	0.047416592333268	0.454608536337801	0.0481101441270902	0.1187	0.0642	0.0034	0.0047	0.0044	0.0043	0.005	0.0167	0.1672	0.0051	0.0057	0.0032	0.0893	0.0079	0.0062	0.0029	0.0034	0.1476	0.0931	0.0117	0.0095	0.0048	0.0176	0.0051	0.0101	0.1851
6	rs556439	122745009	1.23	0.0887081089854507	1.86	0.047416592333268	0.463258696471783	0.051332012947862	0.1189	0.0642	0.0034	0.0048	0.0045	0.0043	0.005	0.0167	0.1674	0.0051	0.0057	0.0033	0.0891	0.0079	0.0062	0.0029	0.0035	0.1473	0.0931	0.0116	0.0096	0.0049	0.0177	0.0051	0.0101	0.1847
6	rs11964202	122766138	1.23	0.0887081089854507	1.85	0.0536022520271762	0.450403309878792	0.0496185149648115	0.119	0.0642	0.0034	0.0048	0.0045	0.0043	0.005	0.0167	0.1673	0.0051	0.0057	0.0033	0.0891	0.008	0.0062	0.0029	0.0035	0.1473	0.0929	0.0116	0.0096	0.0049	0.0177	0.0051	0.0101	0.1846
6	rs75754936	122770192	1.23	0.0887081089854507	1.86	0.047416592333268	0.450343374164677	0.0506558270656353	0.119	0.0642	0.0034	0.0048	0.0045	0.0043	0.005	0.0167	0.1674	0.0051	0.0057	0.0033	0.089	0.008	0.0062	0.0029	0.0035	0.1473	0.0928	0.0116	0.0096	0.0049	0.0177	0.0051	0.0102	0.1846
6	rs17260829	122773119	1.23	0.0887081089854507	1.85	0.0536022520271762	0.430837833104561	0.0543280933786808	0.119	0.0642	0.0034	0.0048	0.0045	0.0043	0.005	0.0167	0.1674	0.0051	0.0057	0.0033	0.089	0.008	0.0062	0.003	0.0035	0.1472	0.0928	0.0116	0.0096	0.0049	0.0177	0.0051	0.0102	0.1845
6	rs76774587	122778611	1.23	0.0887081089854507	1.85	0.0536022520271762	0.434775509454311	0.0557257961539152	0.119	0.0642	0.0034	0.0048	0.0046	0.0043	0.005	0.0167	0.1673	0.0051	0.0057	0.0033	0.089	0.008	0.0062	0.003	0.0035	0.1472	0.0928	0.0116	0.0096	0.0049	0.0177	0.0051	0.0102	0.1845
6	rs474440	122779099	1.23	0.0887081089854507	1.85	0.0536022520271762	0.435187931308056	0.0561096384121805	0.119	0.0642	0.0034	0.0048	0.0046	0.0043	0.005	0.0167	0.1673	0.0051	0.0057	0.0033	0.089	0.008	0.0062	0.003	0.0035	0.1472	0.0928	0.0116	0.0096	0.0049	0.0177	0.0051	0.0102	0.1845
6	rs10456947	122793089	1.23	0.0887081089854507	1.84	0.0604088827715036	0.427443432119959	0.0515171046324881	0.1188	0.0642	0.0034	0.0048	0.0046	0.0043	0.005	0.0167	0.1674	0.0051	0.0058	0.0033	0.0891	0.008	0.0063	0.003	0.0035	0.1472	0.0928	0.0116	0.0096	0.0049	0.0177	0.0051	0.0102	0.1845
6	rs79558139	122793424	1.23	0.0887081089854507	1.84	0.0604088827715036	0.427151434893923	0.0515788662658605	0.1188	0.0642	0.0034	0.0048	0.0046	0.0043	0.005	0.0167	0.1674	0.0051	0.0058	0.0033	0.0891	0.008	0.0063	0.003	0.0035	0.1472	0.0928	0.0116	0.0096	0.0049	0.0177	0.0051	0.0102	0.1845
6	rs11751662	122813070	1.23	0.0887081089854507	1.84	0.0604088827715036	0.427093047333043	0.043078855317421	0.1184	0.0643	0.0035	0.0048	0.0046	0.0043	0.005	0.0167	0.1676	0.0052	0.0059	0.0033	0.0891	0.008	0.0063	0.003	0.0035	0.1474	0.0926	0.0116	0.0095	0.0049	0.0176	0.0051	0.0102	0.1845
6	rs2116060	122852318	1.23	0.0887081089854507	1.84	0.0604088827715036	0.415264982799414	0.0380265792643698	0.1184	0.0643	0.0037	0.0049	0.0048	0.0043	0.005	0.0167	0.1674	0.0052	0.0058	0.0034	0.0888	0.008	0.0065	0.003	0.0036	0.1472	0.0927	0.0116	0.0095	0.005	0.0175	0.0051	0.0103	0.1844
6	rs72962416	122856496	1.23	0.0887081089854507	1.84	0.0604088827715036	0.408441793534573	0.034851966632784	0.1184	0.0643	0.0037	0.0049	0.0048	0.0043	0.005	0.0167	0.1674	0.0052	0.0058	0.0034	0.0888	0.008	0.0065	0.003	0.0036	0.1472	0.0927	0.0116	0.0095	0.005	0.0175	0.0051	0.0103	0.1844
6	rs76173054	122877603	1.23	0.0887081089854507	1.84	0.0604088827715036	0.37567112415186	0.0280834937104366	0.1185	0.0642	0.0037	0.0049	0.005	0.0044	0.0049	0.0167	0.1675	0.0053	0.0057	0.0034	0.0885	0.0081	0.0065	0.003	0.0035	0.1469	0.0929	0.0114	0.0094	0.0051	0.0176	0.0051	0.0103	0.1842
6	rs6934682	122888154	1.23	0.0887081089854507	1.84	0.0604088827715036	0.355696440626211	0.0269680397768315	0.1186	0.0642	0.0037	0.0049	0.0051	0.0044	0.0048	0.0168	0.1676	0.0053	0.0057	0.0034	0.0884	0.0081	0.0065	0.003	0.0035	0.1467	0.093	0.0114	0.0094	0.0051	0.0176	0.0052	0.0104	0.184
6	rs56304640	122906639	1.23	0.0887081089854507	1.84	0.0604088827715036	0.307730402216266	0.0171939261747321	0.1189	0.0641	0.0038	0.0049	0.0055	0.0044	0.0047	0.0168	0.168	0.0054	0.0057	0.0035	0.088	0.0081	0.0066	0.003	0.0036	0.1462	0.0933	0.0112	0.0094	0.005	0.0177	0.0053	0.0103	0.1836
6	rs72962471	122908085	1.23	0.0887081089854507	1.84	0.0604088827715036	0.309064591635633	0.0175664930831447	0.1189	0.0641	0.0038	0.0049	0.0055	0.0044	0.0047	0.0168	0.168	0.0054	0.0057	0.0035	0.088	0.0081	0.0066	0.003	0.0036	0.1462	0.0933	0.0112	0.0094	0.005	0.0177	0.0053	0.0103	0.1836
6	rs1430816	122913123	1.23	0.0887081089854507	1.85	0.0536022520271762	0.234758687747633	0.0179808445980351	0.1189	0.0641	0.0038	0.0048	0.0054	0.0043	0.0046	0.0168	0.1681	0.0054	0.0057	0.0035	0.0879	0.0081	0.0066	0.003	0.0037	0.1464	0.0933	0.0112	0.0093	0.005	0.0177	0.0052	0.0103	0.1836
6	rs72962486	122913363	1.23	0.0887081089854507	1.86	0.047416592333268	0.234204803890392	0.0170459991428332	0.1189	0.0641	0.0038	0.0048	0.0054	0.0043	0.0046	0.0168	0.1681	0.0054	0.0057	0.0035	0.0879	0.0081	0.0066	0.003	0.0037	0.1464	0.0933	0.0112	0.0093	0.005	0.0177	0.0052	0.0103	0.1836
6	rs72962492	122925324	1.23	0.0887081089854507	1.86	0.047416592333268	0.232081233927821	0.0132589918451705	0.1189	0.0641	0.0038	0.0047	0.0056	0.0044	0.0046	0.0167	0.1682	0.0054	0.0059	0.0036	0.0877	0.0083	0.0068	0.0029	0.0038	0.1457	0.0933	0.0112	0.0093	0.005	0.0179	0.0052	0.0104	0.1832
6	rs79365316	122932661	1.23	0.0887081089854507	1.86	0.047416592333268	0.252199146627097	0.0127111596387082	0.1189	0.064	0.0039	0.0047	0.0057	0.0044	0.0047	0.0167	0.1683	0.0055	0.0061	0.0037	0.0875	0.0084	0.007	0.0029	0.0038	0.1453	0.0934	0.0112	0.0093	0.005	0.0179	0.0051	0.0105	0.1829
6	rs9490494	122934005	1.23	0.0887081089854507	1.86	0.047416592333268	0.252509695268414	0.0134879483678095	0.1189	0.064	0.0039	0.0047	0.0057	0.0044	0.0047	0.0167	0.1681	0.0055	0.0061	0.0037	0.0875	0.0084	0.007	0.0029	0.0038	0.1453	0.0934	0.0112	0.0093	0.005	0.0181	0.0051	0.0105	0.1829
6	rs17084655	122937413	1.23	0.0887081089854507	1.86	0.047416592333268	0.243936952024686	0.0112873007321108	0.1189	0.064	0.0039	0.0047	0.0057	0.0044	0.0046	0.0167	0.1681	0.0055	0.0061	0.0037	0.0877	0.0084	0.0071	0.0029	0.0038	0.1451	0.0934	0.0112	0.0093	0.005	0.0181	0.0051	0.0105	0.1828
6	rs35584234	122941552	1.25	0.0655389160366862	1.86	0.047416592333268	0.216333606835668	0.00110852984053648	0.1189	0.064	0.0044	0.0045	0.0064	0.0045	0.0041	0.0165	0.1686	0.0058	0.0065	0.0041	0.0871	0.009	0.0076	0.0027	0.0037	0.1441	0.0932	0.0112	0.0088	0.005	0.0183	0.0053	0.0107	0.1819
6	rs77615050	122958444	1.25	0.0655389160366862	1.86	0.047416592333268	0.214018654656934	0.000746921026302472	0.1189	0.0641	0.0044	0.0045	0.0065	0.0045	0.004	0.0164	0.1686	0.0058	0.0065	0.0041	0.0871	0.009	0.0077	0.0027	0.0037	0.144	0.0932	0.0112	0.0087	0.0051	0.0183	0.0053	0.0107	0.1818
6	rs7744452	122960822	1.25	0.0655389160366862	1.86	0.047416592333268	0.215519750479155	0.000860979331724981	0.1189	0.064	0.0044	0.0044	0.0065	0.0045	0.004	0.0164	0.1686	0.0058	0.0066	0.0041	0.0871	0.0091	0.0077	0.0027	0.0037	0.144	0.0932	0.0112	0.0087	0.0051	0.0183	0.0053	0.0107	0.1818
6	rs117112215	122966252	1.25	0.0655389160366862	1.86	0.047416592333268	0.217271669507551	0.000760675257513313	0.1189	0.0641	0.0044	0.0044	0.0065	0.0045	0.004	0.0164	0.1686	0.0058	0.0066	0.0041	0.0871	0.0091	0.0077	0.0026	0.0037	0.144	0.0932	0.0112	0.0087	0.0051	0.0183	0.0053	0.0107	0.1818
6	rs9401564	122977531	1.25	0.0655389160366862	1.86	0.047416592333268	0.223362323524933	0.000592919396849072	0.119	0.0641	0.0045	0.0044	0.0066	0.0045	0.0039	0.0164	0.1684	0.0058	0.0066	0.0042	0.087	0.0091	0.0077	0.0026	0.0037	0.1439	0.0932	0.0111	0.0088	0.0051	0.0183	0.0053	0.0107	0.1818
6	rs55927589	122982796	1.25	0.0655389160366862	1.86	0.047416592333268	0.223196473117255	0.000546058195794947	0.119	0.0641	0.0045	0.0044	0.0066	0.0045	0.0039	0.0164	0.1684	0.0058	0.0066	0.0042	0.0869	0.0091	0.0077	0.0026	0.0037	0.1439	0.0932	0.0111	0.0088	0.0051	0.0183	0.0054	0.0107	0.1818
6	rs17084698	122995410	1.25	0.0655389160366862	1.86	0.047416592333268	0.23925890947826	0.000760675257513313	0.1191	0.0642	0.0045	0.0044	0.0066	0.0045	0.0039	0.0163	0.1682	0.0058	0.0066	0.0043	0.0868	0.009	0.0077	0.0026	0.0037	0.1439	0.0932	0.0111	0.0088	0.0051	0.0182	0.0054	0.0109	0.1818
6	rs11961403	123001503	1.25	0.0655389160366862	1.85	0.0536022520271762	0.240207795928912	0.000838890071058367	0.1191	0.0642	0.0045	0.0044	0.0066	0.0045	0.0039	0.0163	0.1682	0.0058	0.0066	0.0043	0.0868	0.009	0.0077	0.0026	0.0037	0.1439	0.0932	0.0111	0.0088	0.0051	0.0182	0.0054	0.0109	0.1818
6	rs9372708	123003979	1.25	0.0655389160366862	1.85	0.0536022520271762	0.223901812188074	0.00106620192415168	0.119	0.0642	0.0045	0.0044	0.0066	0.0045	0.0039	0.0163	0.1682	0.0058	0.0066	0.0043	0.0868	0.009	0.0077	0.0026	0.0037	0.1439	0.0932	0.0111	0.0088	0.0053	0.0182	0.0054	0.0109	0.1818
6	rs9401573	123020759	1.26	0.0558850734446599	1.85	0.0536022520271762	0.217639357071402	0.0013153051570018	0.1198	0.0642	0.0047	0.0043	0.0069	0.0045	0.0044	0.0159	0.1691	0.0058	0.0067	0.0048	0.0846	0.0097	0.0079	0.0024	0.0035	0.1442	0.0926	0.0112	0.009	0.0053	0.0181	0.0052	0.0111	0.1808
6	rs9401574	123021036	1.26	0.0558850734446599	1.85	0.0536022520271762	0.218785502305764	0.00128720316956829	0.1198	0.0642	0.0047	0.0043	0.0069	0.0045	0.0044	0.0159	0.1691	0.0058	0.0067	0.0048	0.0847	0.0097	0.0079	0.0024	0.0035	0.1442	0.0926	0.0112	0.009	0.0053	0.0181	0.0052	0.0112	0.1808
6	rs17084747	123024209	1.26	0.0558850734446599	1.85	0.0536022520271762	0.221789521029258	0.00109998977212523	0.1199	0.0641	0.0048	0.0043	0.0069	0.0045	0.0044	0.0158	0.1692	0.0058	0.0067	0.0048	0.0846	0.0098	0.0079	0.0024	0.0035	0.1441	0.0925	0.0112	0.0091	0.0053	0.0181	0.0052	0.0112	0.1808
6	rs9401575	123027077	1.26	0.0558850734446599	1.85	0.0536022520271762	0.224317297604693	0.00125026383358509	0.1199	0.0641	0.0048	0.0043	0.0069	0.0045	0.0044	0.0158	0.1692	0.0058	0.0067	0.0048	0.0846	0.0098	0.0079	0.0024	0.0035	0.1441	0.0925	0.0112	0.0091	0.0053	0.0181	0.0052	0.0112	0.1808
6	rs79519447	123033921	1.26	0.0558850734446599	1.84	0.0604088827715036	0.246688846778303	0.0023850940734983	0.1198	0.064	0.005	0.0042	0.0071	0.0047	0.0045	0.0159	0.1695	0.006	0.0068	0.0048	0.0841	0.01	0.0081	0.0025	0.0037	0.1435	0.0924	0.0112	0.0091	0.0051	0.0181	0.0051	0.0114	0.1803
6	rs74600305	123034135	1.26	0.0558850734446599	1.84	0.0604088827715036	0.248444884146496	0.00260024479403566	0.1198	0.064	0.005	0.0042	0.0071	0.0047	0.0045	0.0159	0.1695	0.006	0.0068	0.0048	0.0841	0.01	0.0081	0.0025	0.0037	0.1434	0.0924	0.0112	0.0091	0.0051	0.0181	0.0051	0.0114	0.1803
6	rs7381836	123037446	1.26	0.0558850734446599	1.84	0.0604088827715036	0.257237823783892	0.00284008063114408	0.1197	0.064	0.005	0.0042	0.0073	0.0047	0.0045	0.0158	0.1696	0.006	0.0068	0.0048	0.0842	0.0098	0.0081	0.0026	0.0037	0.1433	0.0924	0.0111	0.009	0.0051	0.018	0.0051	0.0114	0.1804
6	rs34513512	123043920	1.26	0.0558850734446599	1.84	0.0604088827715036	0.242936520302616	0.00269759498794566	0.1198	0.064	0.0051	0.0041	0.0073	0.0047	0.0045	0.0158	0.1698	0.006	0.0067	0.0048	0.0842	0.0099	0.0081	0.0026	0.0037	0.1432	0.0922	0.0111	0.0089	0.0052	0.018	0.0052	0.0114	0.1804
6	rs78801395	123047132	1.26	0.0558850734446599	1.84	0.0604088827715036	0.233949409528613	0.00208147113529353	0.1198	0.0639	0.0051	0.0041	0.0073	0.0047	0.0045	0.0157	0.1697	0.006	0.0067	0.0048	0.0841	0.0099	0.0081	0.0026	0.0036	0.1433	0.0921	0.0112	0.009	0.0052	0.0179	0.0052	0.0114	0.1807
6	rs4518538	123056035	1.26	0.0558850734446599	1.84	0.0604088827715036	0.219072565534883	0.00210590177211573	0.1199	0.0639	0.0051	0.0041	0.0073	0.0046	0.0044	0.0157	0.17	0.0059	0.0067	0.0049	0.084	0.0099	0.0081	0.0026	0.0036	0.1433	0.0921	0.0112	0.009	0.0051	0.0179	0.0053	0.0116	0.1808
6	rs58551574	123056560	1.26	0.0558850734446599	1.84	0.0604088827715036	0.216781961524361	0.00210590177211573	0.1199	0.0639	0.0051	0.0041	0.0073	0.0046	0.0044	0.0157	0.17	0.0059	0.0067	0.0049	0.084	0.0099	0.0081	0.0026	0.0036	0.1433	0.0921	0.0112	0.009	0.0051	0.0179	0.0053	0.0115	0.1808
6	rs78932250	123074560	1.27	0.0473888655537761	1.84	0.0604088827715036	0.208432070870994	0.00318309897680004	0.1202	0.064	0.0052	0.0042	0.0072	0.0045	0.0044	0.0155	0.1707	0.0061	0.0069	0.0049	0.0836	0.0101	0.0081	0.0026	0.0036	0.143	0.0918	0.0111	0.0089	0.0051	0.0179	0.0053	0.0113	0.1805
6	rs76227851	123074723	1.28	0.0399545156677779	1.84	0.0604088827715036	0.197083330792765	0.00346649184964892	0.1204	0.0639	0.0052	0.0041	0.0072	0.0045	0.0044	0.0154	0.1709	0.0062	0.0069	0.005	0.0834	0.0101	0.0081	0.0026	0.0036	0.1429	0.0917	0.0111	0.0088	0.005	0.0179	0.0053	0.0113	0.1804
6	rs9401591	123076051	1.29	0.0334881679242526	1.84	0.0604088827715036	0.259800099322466	0.0231042878946298	0.1216	0.0635	0.0056	0.0038	0.0071	0.0043	0.0045	0.0148	0.174	0.0071	0.0074	0.0055	0.0808	0.0113	0.0081	0.0029	0.0037	0.1418	0.0912	0.011	0.0085	0.0046	0.0179	0.0056	0.0111	0.1789
6	rs9401592	123076207	1.29	0.0334881679242526	1.84	0.0604088827715036	0.271570538835486	0.0240981167671086	0.1219	0.0633	0.0056	0.0036	0.007	0.0043	0.0046	0.0147	0.1748	0.0072	0.0075	0.0055	0.0805	0.0114	0.008	0.0029	0.0036	0.1418	0.0912	0.011	0.0085	0.0044	0.0179	0.0055	0.011	0.1788
6	rs9490545	123077625	1.29	0.0334881679242526	1.83	0.0678757074061657	0.39637032556742	0.0280834937104366	0.1225	0.0629	0.0056	0.0035	0.0069	0.0043	0.0047	0.0145	0.1761	0.0074	0.0077	0.0055	0.0802	0.0118	0.0078	0.0029	0.0036	0.1417	0.0906	0.0112	0.0087	0.0041	0.0182	0.0054	0.0108	0.1782
6	rs13220043	123078005	1.3	0.0278985669207799	1.83	0.0678757074061657	0.376383074999986	0.0295075739799362	0.1226	0.0629	0.0056	0.0034	0.0069	0.0041	0.0047	0.0145	0.176	0.0074	0.0077	0.0055	0.0802	0.0118	0.0078	0.003	0.0036	0.1419	0.0908	0.0112	0.0087	0.004	0.0182	0.0053	0.0108	0.178
6	rs72966582	123079653	1.3	0.0278985669207799	1.83	0.0678757074061657	0.395864272898959	0.0290768923996497	0.1226	0.0629	0.0056	0.0033	0.0067	0.0041	0.0047	0.0145	0.1762	0.0074	0.0077	0.0055	0.0801	0.0118	0.0078	0.003	0.0036	0.1419	0.0909	0.0113	0.0087	0.004	0.0183	0.0052	0.0108	0.1779
6	rs117959620	123079722	1.3	0.0278985669207799	1.83	0.0678757074061657	0.39356304525067	0.0313090895462847	0.1226	0.0628	0.0056	0.0033	0.0067	0.0041	0.0047	0.0145	0.1762	0.0074	0.0077	0.0055	0.0801	0.0118	0.0078	0.003	0.0036	0.1419	0.0909	0.0113	0.0087	0.004	0.0183	0.0052	0.0108	0.1779
6	rs56119347	123086143	1.3	0.0278985669207799	1.83	0.0678757074061657	0.405876337033346	0.0417189648434239	0.1226	0.0628	0.0056	0.0031	0.0067	0.0041	0.0048	0.0147	0.1766	0.0075	0.0077	0.0056	0.0802	0.0119	0.0078	0.003	0.0036	0.1417	0.0905	0.0114	0.0088	0.0041	0.0183	0.0053	0.0108	0.1775
6	rs936806	123087429	1.3	0.0278985669207799	1.83	0.0678757074061657	0.413194863357778	0.0374887469099659	0.1226	0.0628	0.0056	0.0031	0.0067	0.0041	0.0048	0.0147	0.1766	0.0075	0.0077	0.0056	0.0802	0.0119	0.0078	0.003	0.0036	0.1415	0.0905	0.0114	0.0088	0.0041	0.0183	0.0053	0.0108	0.1776
6	rs9388136	123090284	1.3	0.0278985669207799	1.83	0.0678757074061657	0.380614070294439	0.055789691174824	0.1225	0.0629	0.0055	0.0031	0.0067	0.0041	0.0048	0.0147	0.1768	0.0075	0.0078	0.0056	0.0801	0.0119	0.0076	0.003	0.0035	0.1417	0.0903	0.0115	0.0088	0.0041	0.0183	0.0052	0.0106	0.1779
6	rs9401595	123103815	1.31	0.0230977109933789	1.84	0.0604088827715036	0.273420708873403	0.053258562144801	0.1228	0.063	0.0057	0.0034	0.0068	0.0042	0.0049	0.0144	0.1769	0.0075	0.0078	0.0055	0.0803	0.012	0.0066	0.0029	0.0037	0.143	0.0889	0.0119	0.0091	0.0043	0.0183	0.0053	0.0102	0.1767
6	rs1564900	123103898	1.31	0.0230977109933789	1.85	0.0536022520271762	0.272078659578787	0.0525714224758535	0.1228	0.063	0.0057	0.0034	0.0068	0.0042	0.0049	0.0144	0.1769	0.0075	0.0078	0.0055	0.0803	0.012	0.0066	0.0029	0.0037	0.143	0.0889	0.0119	0.0091	0.0043	0.0183	0.0053	0.0101	0.1767
6	rs9490549	123104205	1.31	0.0230977109933789	1.85	0.0536022520271762	0.269083569902257	0.0707352835858344	0.1228	0.063	0.0056	0.0035	0.0068	0.0042	0.005	0.0144	0.1772	0.0075	0.0079	0.0055	0.0805	0.012	0.0065	0.0029	0.0038	0.143	0.0888	0.0119	0.0091	0.0043	0.0183	0.0053	0.0101	0.1765
6	rs9482286	123107697	1.31	0.0230977109933789	1.85	0.0536022520271762	0.168852858450763	0.0268760456943843	0.1244	0.0629	0.0064	0.0039	0.0066	0.0037	0.0049	0.0148	0.1817	0.0066	0.0073	0.0059	0.0816	0.013	0.0063	0.0033	0.0042	0.1408	0.0861	0.0123	0.0099	0.0058	0.0185	0.0059	0.0086	0.1707
6	rs9482287	123108171	1.31	0.0230977109933789	1.86	0.047416592333268	0.204385515482935	0.0260095022447337	0.1251	0.0628	0.0063	0.0039	0.0067	0.0035	0.005	0.0145	0.1813	0.0065	0.0071	0.006	0.082	0.013	0.0063	0.0032	0.0041	0.1413	0.0865	0.0126	0.01	0.0059	0.0186	0.006	0.0083	0.1695
6	rs6899351	123109106	1.31	0.0230977109933789	1.86	0.047416592333268	0.271247456354077	0.0936003114649581	0.1277	0.0628	0.0064	0.0037	0.0067	0.0031	0.0049	0.0141	0.1804	0.0058	0.0069	0.0064	0.0825	0.0133	0.006	0.0031	0.0041	0.1411	0.086	0.0128	0.0101	0.0065	0.0197	0.0064	0.0078	0.1679
6	rs6920019	123109423	1.31	0.0230977109933789	1.86	0.047416592333268	0.282207238085871	0.0501665127270502	0.1282	0.0628	0.0064	0.0036	0.0067	0.0031	0.0049	0.0139	0.1803	0.0057	0.0067	0.0065	0.0826	0.0133	0.006	0.0031	0.0041	0.141	0.0858	0.0128	0.0101	0.0067	0.02	0.0065	0.0079	0.1676
6	rs9401597	123109654	1.31	0.0230977109933789	1.86	0.047416592333268	0.345132537550096	0.0629408148667153	0.1284	0.0629	0.0065	0.0037	0.0067	0.0031	0.0049	0.0141	0.1803	0.0057	0.0067	0.0065	0.0823	0.0135	0.006	0.0031	0.0041	0.141	0.0857	0.0128	0.0101	0.0067	0.02	0.0063	0.0078	0.1673
6	rs72968544	123114736	1.31	0.0230977109933789	1.86	0.047416592333268	0.412104383964788	0.124443626296515	0.1288	0.0629	0.0066	0.0037	0.0067	0.0029	0.0048	0.0138	0.1801	0.0053	0.0065	0.0069	0.0828	0.0134	0.0059	0.0032	0.004	0.1411	0.0854	0.013	0.01	0.0068	0.0201	0.0068	0.0074	0.1673
6	rs35083464	123117805	1.31	0.0230977109933789	1.86	0.047416592333268	0.519384485043882	0.16978921223035	0.1288	0.0629	0.0068	0.0037	0.0067	0.0028	0.0047	0.0138	0.1799	0.0052	0.0064	0.0072	0.0831	0.0135	0.006	0.0033	0.004	0.1409	0.0851	0.013	0.0099	0.0069	0.0201	0.0071	0.0071	0.1671
6	rs72968550	123118218	1.31	0.0230977109933789	1.86	0.047416592333268	0.485511262528396	0.185443398408642	0.1289	0.0629	0.0068	0.0037	0.0067	0.0028	0.0047	0.0138	0.1798	0.0052	0.0064	0.0072	0.0832	0.0135	0.0062	0.0033	0.004	0.1409	0.0849	0.0131	0.0099	0.0069	0.0201	0.0071	0.0071	0.1671
6	rs9372718	123122385	1.31	0.0230977109933789	1.86	0.047416592333268	0.54340257317707	0.184629097908098	0.1288	0.0632	0.0068	0.0037	0.0067	0.0027	0.0047	0.0138	0.1798	0.005	0.0064	0.0071	0.0832	0.0137	0.0062	0.0034	0.0039	0.1418	0.0841	0.0131	0.0099	0.0069	0.0204	0.0071	0.0071	0.167
6	rs28385609	123122464	1.31	0.0230977109933789	1.87	0.04181310425502	0.544387118755497	0.186054927669735	0.1288	0.0632	0.0068	0.0037	0.0067	0.0027	0.0047	0.0138	0.1798	0.005	0.0064	0.0071	0.0832	0.0137	0.0062	0.0034	0.0039	0.1418	0.0841	0.0131	0.0099	0.0069	0.0204	0.0071	0.0071	0.167
6	rs6936183	123124504	1.31	0.0230977109933789	1.87	0.04181310425502	0.666425395005358	0.224612420923596	0.1285	0.0632	0.0068	0.0036	0.0067	0.0027	0.0047	0.0138	0.1785	0.0049	0.0064	0.0071	0.0832	0.0138	0.0061	0.0036	0.004	0.1419	0.0837	0.0133	0.0112	0.0069	0.0206	0.0071	0.0073	0.1667
6	rs62623431	123124942	1.31	0.0230977109933789	1.87	0.04181310425502	0.690112596877034	0.253637154796602	0.1283	0.0632	0.0068	0.0036	0.0067	0.0027	0.0047	0.0138	0.1786	0.0049	0.0063	0.0072	0.0832	0.0137	0.0062	0.0037	0.004	0.1418	0.0836	0.0133	0.0112	0.0069	0.0206	0.0071	0.0073	0.1665
6	rs11751996	123129159	1.31	0.0230977109933789	1.87	0.04181310425502	0.71216292540381	0.262149802672913	0.1281	0.0633	0.0068	0.0036	0.0068	0.0027	0.0047	0.0138	0.1788	0.0048	0.0064	0.0072	0.0831	0.0137	0.0061	0.0039	0.004	0.1417	0.0834	0.0134	0.0112	0.0071	0.0208	0.007	0.0075	0.1661
6	rs9375186	123131515	1.3	0.0278985669207799	1.87	0.04181310425502	0.879491749375316	0.28820422044287	0.1281	0.0637	0.0066	0.0036	0.0068	0.0027	0.0049	0.014	0.1793	0.0046	0.0064	0.0073	0.0828	0.0139	0.006	0.004	0.004	0.1418	0.0831	0.0135	0.0112	0.0069	0.0211	0.0069	0.0075	0.1655
6	rs12211848	123132543	1.3	0.0278985669207799	1.89	0.0322004798625665	0.803327684432395	0.308261677107082	0.1283	0.0637	0.0066	0.0036	0.0068	0.0027	0.0049	0.014	0.1793	0.0046	0.0064	0.0073	0.0828	0.0132	0.006	0.004	0.004	0.1418	0.0832	0.0136	0.0112	0.0069	0.0211	0.0069	0.0074	0.1656
6	rs72968570	123142390	1.3	0.0278985669207799	1.89	0.0322004798625665	0.754895306850609	0.309941310672402	0.1285	0.0638	0.0065	0.0036	0.0069	0.0028	0.0048	0.0141	0.1795	0.0046	0.0065	0.0072	0.0824	0.0132	0.006	0.0041	0.004	0.1417	0.0829	0.0137	0.0112	0.0068	0.0214	0.0069	0.0075	0.1654
6	rs72968574	123147316	1.3	0.0278985669207799	1.89	0.0322004798625665	0.701209742785135	0.26512132451297	0.1287	0.0639	0.0064	0.0035	0.007	0.0029	0.0048	0.0143	0.1797	0.0047	0.0065	0.007	0.0818	0.0132	0.0059	0.0043	0.0041	0.1416	0.0826	0.0138	0.0111	0.0067	0.0218	0.0069	0.0076	0.1652
6	rs12215538	123157116	1.3	0.0278985669207799	1.89	0.0322004798625665	0.632089389388768	0.279667907373539	0.1289	0.064	0.0063	0.0035	0.0071	0.003	0.0048	0.0144	0.1801	0.0047	0.0065	0.0069	0.0815	0.0131	0.0058	0.0044	0.0041	0.1416	0.0823	0.0138	0.0111	0.0066	0.0221	0.0068	0.0076	0.165
6	rs7383302	123159176	1.3	0.0278985669207799	1.89	0.0322004798625665	0.628715311725493	0.276878674942021	0.1291	0.0639	0.0063	0.0035	0.0071	0.003	0.0048	0.0145	0.1803	0.0047	0.0065	0.0068	0.0814	0.0131	0.0058	0.0044	0.0041	0.1418	0.0822	0.0138	0.0111	0.0065	0.0222	0.0069	0.0076	0.1648
6	rs11154117	123159848	1.3	0.0278985669207799	1.89	0.0322004798625665	0.616553592504558	0.304552203402415	0.1293	0.0639	0.0062	0.0034	0.0071	0.003	0.0048	0.0145	0.1805	0.0047	0.0065	0.0068	0.0813	0.013	0.0058	0.0044	0.0041	0.1419	0.0821	0.0138	0.0111	0.0065	0.0223	0.0069	0.0076	0.1647
6	rs7382765	123161129	1.3	0.0278985669207799	1.91	0.0244682236684294	0.654149700199628	0.242426021465358	0.1294	0.064	0.0061	0.0033	0.0072	0.003	0.0048	0.0147	0.1808	0.0047	0.0065	0.0068	0.081	0.0131	0.0057	0.0044	0.0041	0.1421	0.0819	0.0138	0.011	0.0065	0.0224	0.0069	0.0077	0.1644
6	rs12332942	123167378	1.3	0.0278985669207799	1.91	0.0244682236684294	0.705419252536827	0.181991115950317	0.1295	0.0656	0.0057	0.0033	0.0075	0.0031	0.0048	0.015	0.1811	0.0049	0.0065	0.0068	0.0797	0.0133	0.0056	0.0047	0.004	0.1415	0.0811	0.014	0.0106	0.0066	0.0229	0.0071	0.0078	0.1634
6	rs9385272	123176613	1.3	0.0278985669207799	1.92	0.0212190116555535	0.695541055078573	0.153668968817247	0.1294	0.0665	0.0055	0.0032	0.0077	0.0032	0.0047	0.015	0.1821	0.0053	0.0064	0.0066	0.079	0.0132	0.0055	0.0051	0.0041	0.141	0.0799	0.014	0.0106	0.0066	0.0233	0.0071	0.0079	0.1634
6	rs6935233	123176725	1.3	0.0278985669207799	1.92	0.0212190116555535	0.693338037461007	0.158271656777745	0.1295	0.0665	0.0054	0.0032	0.0077	0.0032	0.0047	0.015	0.182	0.0053	0.0064	0.0067	0.079	0.0133	0.0055	0.0051	0.0041	0.1412	0.0799	0.014	0.0106	0.0066	0.0234	0.0071	0.008	0.1631
6	rs9401603	123188088	1.29	0.0334881679242526	1.9	0.0281172319502089	0.735725746123145	0.180172472046848	0.1298	0.0676	0.0051	0.0033	0.0077	0.0035	0.005	0.0147	0.1812	0.0052	0.0062	0.0065	0.0794	0.0121	0.005	0.0053	0.0047	0.1405	0.0793	0.014	0.0106	0.0064	0.0239	0.0068	0.0077	0.1644
6	rs74898143	123189568	1.29	0.0334881679242526	1.9	0.0281172319502089	0.692751093566893	0.186258923627492	0.13	0.0677	0.005	0.0033	0.0077	0.0036	0.005	0.0147	0.1812	0.0053	0.0062	0.0065	0.0795	0.0119	0.005	0.0053	0.0048	0.1404	0.0793	0.014	0.0106	0.0063	0.024	0.0068	0.0079	0.1643
6	rs7761294	123191160	1.29	0.0334881679242526	1.9	0.0281172319502089	0.605259723151666	0.191074709385667	0.1302	0.0677	0.005	0.0033	0.0077	0.0037	0.005	0.0146	0.181	0.0054	0.0062	0.0064	0.0801	0.0115	0.0049	0.0053	0.0049	0.1406	0.0792	0.014	0.0106	0.0062	0.024	0.0066	0.0079	0.1643
6	rs9388145	123191793	1.29	0.0334881679242526	1.9	0.0281172319502089	0.591056110710179	0.212771465328393	0.1302	0.0678	0.0049	0.0033	0.0077	0.0037	0.005	0.0146	0.1809	0.0054	0.0061	0.0063	0.0802	0.0114	0.0049	0.0053	0.005	0.1405	0.0793	0.014	0.0105	0.0062	0.0241	0.0066	0.0079	0.1644
6	rs76133475	123192121	1.29	0.0334881679242526	1.9	0.0281172319502089	0.565389872343421	0.221686572135252	0.1302	0.0679	0.0049	0.0034	0.0077	0.0037	0.005	0.0146	0.1809	0.0054	0.0061	0.0063	0.0802	0.0113	0.0049	0.0053	0.005	0.1405	0.0793	0.014	0.0105	0.0062	0.0241	0.0065	0.0079	0.1644
6	rs12662196	123195789	1.28	0.0399545156677779	1.91	0.0244682236684294	0.380724286485517	0.192414099329676	0.1303	0.0691	0.0047	0.0039	0.0077	0.0038	0.0048	0.0146	0.1799	0.0055	0.0061	0.0062	0.081	0.0111	0.0048	0.0052	0.005	0.1403	0.0798	0.0141	0.0097	0.0058	0.0241	0.0062	0.0079	0.1647
6	rs71573193	123197550	1.27	0.0473888655537761	1.91	0.0244682236684294	0.400260876645915	0.187177849683327	0.1302	0.0707	0.0044	0.0047	0.0076	0.0038	0.0044	0.0144	0.1784	0.0057	0.0061	0.006	0.0829	0.0109	0.0047	0.0051	0.0053	0.1403	0.0806	0.0143	0.0086	0.0052	0.024	0.0057	0.0078	0.1645
6	rs9375191	123197558	1.28	0.0399545156677779	1.91	0.0244682236684294	0.400826310711603	0.186871369457238	0.1302	0.0707	0.0044	0.0047	0.0076	0.0038	0.0044	0.0144	0.1784	0.0057	0.0061	0.006	0.0829	0.0109	0.0047	0.0051	0.0053	0.1403	0.0807	0.0143	0.0086	0.0052	0.024	0.0057	0.0078	0.1645
6	rs7754500	123209216	1.28	0.0399545156677779	1.91	0.0244682236684294	0.423422622479081	0.187280047839955	0.1302	0.0708	0.0043	0.0046	0.0077	0.0038	0.0043	0.0145	0.1784	0.0059	0.0061	0.0059	0.0828	0.0111	0.0046	0.0051	0.0053	0.1403	0.0807	0.0144	0.0085	0.0052	0.024	0.0057	0.0077	0.1644
6	rs72970848	123216980	1.27	0.0473888655537761	1.91	0.0244682236684294	0.62345984929079	0.175753492053832	0.1303	0.0715	0.0039	0.0045	0.008	0.0038	0.0042	0.0141	0.1782	0.006	0.0061	0.0057	0.0828	0.0111	0.0046	0.0049	0.0054	0.1403	0.0809	0.0145	0.0086	0.005	0.0241	0.0054	0.0076	0.1647
6	rs9490582	123219182	1.27	0.0473888655537761	1.92	0.0212190116555535	0.65536546909569	0.162922357765626	0.1304	0.0718	0.0039	0.0044	0.008	0.0038	0.0041	0.014	0.1778	0.006	0.0061	0.0058	0.0831	0.0111	0.0046	0.0048	0.0055	0.1404	0.0809	0.0146	0.0086	0.0049	0.0241	0.0053	0.0076	0.165
6	rs6914918	123220886	1.27	0.0473888655537761	1.92	0.0212190116555535	0.672710437511522	0.170085720381327	0.1304	0.0718	0.0039	0.0044	0.008	0.0038	0.0041	0.014	0.1778	0.006	0.0061	0.0058	0.0831	0.0111	0.0046	0.0048	0.0055	0.1402	0.0809	0.0147	0.0086	0.0049	0.0241	0.0053	0.0076	0.165
6	rs9388153	123224427	1.27	0.0473888655537761	1.92	0.0212190116555535	0.737761170517281	0.161075760449301	0.1306	0.0721	0.0039	0.0044	0.008	0.0038	0.0041	0.0139	0.1777	0.006	0.0061	0.0057	0.0831	0.0112	0.0046	0.0047	0.0056	0.14	0.0809	0.0147	0.0086	0.0048	0.0241	0.0053	0.0075	0.165
6	rs2220217	123236353	1.27	0.0473888655537761	1.93	0.0183364304120797	0.816210554176161	0.139695333273199	0.131	0.0728	0.0037	0.0044	0.008	0.0037	0.004	0.0137	0.1776	0.0061	0.0061	0.0057	0.0835	0.0112	0.0047	0.0043	0.0056	0.14	0.0813	0.0147	0.0086	0.0045	0.0241	0.0052	0.0076	0.1644
6	rs1564902	123240499	1.27	0.0473888655537761	1.93	0.0183364304120797	0.807246031218821	0.140433289847481	0.1311	0.0728	0.0037	0.0044	0.008	0.0037	0.004	0.0137	0.1776	0.0061	0.0061	0.0057	0.0835	0.0112	0.0047	0.0043	0.0056	0.14	0.0813	0.0147	0.0086	0.0045	0.0241	0.0052	0.0076	0.1644
6	rs12194914	123242956	1.26	0.0558850734446599	1.93	0.0183364304120797	0.77520529328515	0.123737955677872	0.1312	0.0728	0.0037	0.0044	0.0079	0.0036	0.004	0.0137	0.1774	0.0061	0.0062	0.0057	0.0836	0.0112	0.0047	0.0043	0.0055	0.14	0.0813	0.0147	0.0087	0.0045	0.0241	0.0052	0.0076	0.1646
6	rs112703175	123244019	1.26	0.0558850734446599	1.93	0.0183364304120797	0.763067594039016	0.130951656068962	0.1312	0.0729	0.0037	0.0044	0.0079	0.0036	0.004	0.0137	0.1774	0.0061	0.0062	0.0057	0.0836	0.0112	0.0047	0.0043	0.0055	0.14	0.0813	0.0147	0.0087	0.0045	0.0241	0.0052	0.0076	0.1646
6	rs71573202	123253505	1.26	0.0558850734446599	1.92	0.0212190116555535	0.743882292143355	0.1406180004191	0.1312	0.0732	0.0037	0.0044	0.0079	0.0036	0.004	0.0136	0.1771	0.006	0.0061	0.0056	0.0836	0.0112	0.0046	0.0042	0.0055	0.1398	0.0817	0.0147	0.0087	0.0044	0.0242	0.0052	0.0076	0.1647
6	rs6569311	123267984	1.26	0.0558850734446599	1.92	0.0212190116555535	0.746609927383349	0.131582166510464	0.1313	0.0733	0.0037	0.0044	0.0079	0.0036	0.004	0.0135	0.177	0.006	0.0061	0.0056	0.0836	0.0111	0.0046	0.0042	0.0055	0.1397	0.0818	0.0147	0.0087	0.0044	0.0243	0.0052	0.0076	0.1648
6	rs10457440	123269646	1.26	0.0558850734446599	1.92	0.0212190116555535	0.744412322070921	0.133389780436249	0.1313	0.0733	0.0037	0.0044	0.0079	0.0036	0.004	0.0135	0.177	0.006	0.0062	0.0056	0.0836	0.0111	0.0046	0.0042	0.0055	0.1397	0.0818	0.0147	0.0087	0.0044	0.0243	0.0052	0.0076	0.1648
6	rs10872255	123276914	1.26	0.0558850734446599	1.92	0.0212190116555535	0.723415771391572	0.138499183774223	0.1313	0.0732	0.0037	0.0044	0.0078	0.0036	0.004	0.0135	0.1769	0.006	0.0062	0.0056	0.0836	0.0111	0.0046	0.0042	0.0055	0.1398	0.0817	0.0147	0.0087	0.0045	0.0242	0.0052	0.0076	0.1647
6	rs13192613	123282941	1.26	0.0558850734446599	1.93	0.0183364304120797	0.716029246361072	0.13951106584179	0.1313	0.0732	0.0037	0.0044	0.0078	0.0036	0.004	0.0135	0.1769	0.006	0.0062	0.0056	0.0837	0.0111	0.0046	0.0042	0.0055	0.1398	0.0817	0.0147	0.0087	0.0045	0.0242	0.0052	0.0076	0.1648
6	rs74511607	123290101	1.26	0.0558850734446599	1.88	0.0367535648830228	0.698409642834583	0.135753234436124	0.1313	0.0734	0.0037	0.0043	0.0078	0.0035	0.004	0.0134	0.1766	0.006	0.0063	0.0056	0.0838	0.0111	0.0047	0.0041	0.0054	0.14	0.0817	0.0147	0.0088	0.0045	0.0243	0.0052	0.0075	0.1648
6	rs4565328	123297248	1.26	0.0558850734446599	1.88	0.0367535648830228	0.755200119842048	0.0570096677885933	0.1309	0.0743	0.0039	0.0042	0.0077	0.0032	0.004	0.0128	0.1745	0.0061	0.0068	0.0056	0.0848	0.0111	0.0051	0.0038	0.0052	0.1411	0.0818	0.0146	0.0091	0.0043	0.0244	0.0052	0.0073	0.1648
6	rs9490630	123303112	1.26	0.0558850734446599	1.88	0.0367535648830228	0.769049182928149	0.0568807159807942	0.1309	0.0743	0.0039	0.0042	0.0077	0.0032	0.004	0.0128	0.1745	0.0061	0.0069	0.0056	0.0848	0.0111	0.0051	0.0038	0.0052	0.141	0.082	0.0146	0.0091	0.0043	0.0245	0.0053	0.0073	0.1646
6	rs4472366	123318301	1.27	0.0473888655537761	1.88	0.0367535648830228	0.623599732913154	0.0463861150393925	0.1309	0.074	0.004	0.004	0.0077	0.003	0.0039	0.0128	0.1744	0.0061	0.007	0.0058	0.0854	0.0111	0.005	0.0034	0.005	0.1415	0.0813	0.0146	0.0089	0.0043	0.0244	0.0054	0.0072	0.1656
6	rs4330549	123323015	1.27	0.0473888655537761	1.87	0.04181310425502	0.613426058390417	0.0380265792643698	0.1312	0.0743	0.004	0.004	0.0076	0.0029	0.0039	0.0127	0.1745	0.006	0.0069	0.0058	0.0851	0.0111	0.005	0.0034	0.0049	0.142	0.0816	0.0145	0.0089	0.0042	0.0241	0.0054	0.0071	0.1654
6	rs74462002	123329138	1.27	0.0473888655537761	1.87	0.04181310425502	0.612107738693892	0.0385135930593021	0.1312	0.0743	0.004	0.004	0.0076	0.0029	0.0039	0.0127	0.1745	0.006	0.0069	0.0058	0.0851	0.0111	0.005	0.0034	0.0049	0.142	0.0816	0.0145	0.0089	0.0042	0.0241	0.0054	0.0071	0.1654
6	rs117377407	123336855	1.27	0.0473888655537761	1.87	0.04181310425502	0.610860007415211	0.0385135930593021	0.1312	0.0743	0.004	0.004	0.0076	0.0029	0.0039	0.0127	0.1745	0.006	0.0069	0.0058	0.0851	0.0111	0.005	0.0034	0.0049	0.142	0.0816	0.0145	0.0089	0.0042	0.0241	0.0054	0.0071	0.1654
6	rs4243502	123340357	1.27	0.0473888655537761	1.88	0.0367535648830228	0.595978808661822	0.0401571546215348	0.1312	0.0743	0.004	0.004	0.0076	0.0029	0.0039	0.0127	0.1744	0.006	0.0069	0.0058	0.0851	0.0111	0.005	0.0034	0.0049	0.1421	0.0816	0.0145	0.0089	0.0042	0.0241	0.0054	0.0071	0.1654
6	rs112432289	123345064	1.27	0.0473888655537761	1.87	0.04181310425502	0.594677927558126	0.040323211082813	0.1312	0.0743	0.004	0.004	0.0076	0.0029	0.0039	0.0127	0.1744	0.006	0.0069	0.0058	0.0851	0.0111	0.005	0.0034	0.0049	0.1421	0.0816	0.0145	0.0089	0.0042	0.0241	0.0054	0.0071	0.1654
6	rs78653217	123382944	1.27	0.0473888655537761	1.85	0.0536022520271762	0.443179558041336	0.0314078799091107	0.1314	0.0742	0.0041	0.0035	0.0072	0.0027	0.0038	0.0126	0.1744	0.0056	0.0067	0.0055	0.0852	0.011	0.005	0.0032	0.0047	0.1433	0.0829	0.0144	0.0089	0.004	0.0239	0.0053	0.0068	0.1662
6	rs9482329	123385245	1.27	0.0473888655537761	1.85	0.0536022520271762	0.441160092011578	0.0269220242228822	0.1315	0.0742	0.0041	0.0035	0.0072	0.0027	0.0038	0.0126	0.1742	0.0056	0.0067	0.0055	0.0852	0.011	0.005	0.0032	0.0047	0.1434	0.083	0.0144	0.0089	0.004	0.0239	0.0053	0.0068	0.1662
6	rs6569319	123393376	1.27	0.0473888655537761	1.85	0.0536022520271762	0.389148062458313	0.0289339893107652	0.1316	0.0742	0.0042	0.0034	0.0071	0.0027	0.0039	0.0127	0.174	0.0055	0.0067	0.0055	0.0847	0.0109	0.005	0.0031	0.0046	0.1438	0.0833	0.0144	0.0089	0.004	0.0238	0.0053	0.0068	0.1664
6	rs6939697	123400798	1.27	0.0473888655537761	1.82	0.0760422202337298	0.241375169736364	0.0279429009047389	0.132	0.0743	0.0041	0.0031	0.0067	0.0026	0.0036	0.0126	0.1746	0.0051	0.0065	0.0052	0.085	0.0106	0.0047	0.0029	0.0042	0.1452	0.0835	0.0143	0.0089	0.0037	0.0231	0.0054	0.0069	0.168
6	rs12524156	123411661	1.27	0.0473888655537761	1.82	0.0760422202337298	0.233226630323203	0.029172343869827	0.1319	0.0744	0.0041	0.003	0.0067	0.0024	0.0035	0.0126	0.1748	0.0051	0.0064	0.0052	0.0848	0.0106	0.0046	0.0028	0.0041	0.1451	0.0841	0.0143	0.009	0.0036	0.0229	0.0054	0.0069	0.1683
6	rs12197547	123415052	1.27	0.0473888655537761	1.81	0.0849480383532209	0.224608393036532	0.0473933940621845	0.1318	0.0744	0.0041	0.003	0.0067	0.0024	0.0035	0.0126	0.1748	0.0051	0.0064	0.0052	0.0847	0.0106	0.0046	0.0028	0.0041	0.1451	0.0841	0.0143	0.009	0.0036	0.0229	0.0054	0.007	0.1683
6	rs4243463	123435362	1.27	0.0473888655537761	1.81	0.0849480383532209	0.233906858806119	0.0598781317127712	0.1317	0.0745	0.0041	0.003	0.0067	0.0025	0.0036	0.0127	0.1749	0.005	0.0063	0.0051	0.0843	0.0106	0.0045	0.0028	0.0042	0.1451	0.0846	0.0143	0.0091	0.0035	0.0227	0.0053	0.0071	0.1684
6	rs116882072	123438726	1.27	0.0473888655537761	1.79	0.105135818603982	0.234588184788933	0.0607370992376817	0.1317	0.0745	0.0041	0.003	0.0067	0.0025	0.0036	0.0127	0.1749	0.005	0.0063	0.0051	0.0843	0.0106	0.0045	0.0028	0.0042	0.1451	0.0846	0.0143	0.0091	0.0035	0.0227	0.0053	0.0071	0.1684
6	rs34717192	123449883	1.27	0.0473888655537761	1.79	0.105135818603982	0.278777692883345	0.06093606042113	0.1316	0.0746	0.0042	0.0025	0.0067	0.0025	0.0036	0.0127	0.1753	0.005	0.0063	0.0051	0.0843	0.0106	0.0045	0.0028	0.0042	0.1452	0.0847	0.0142	0.009	0.0035	0.0226	0.0053	0.007	0.1685
6	rs9490672	123454280	1.27	0.0473888655537761	1.79	0.105135818603982	0.278730869216002	0.059089864750233	0.1316	0.0746	0.0042	0.0025	0.0067	0.0025	0.0036	0.0127	0.1753	0.005	0.0063	0.0051	0.0843	0.0106	0.0045	0.0028	0.0042	0.1452	0.0847	0.0142	0.009	0.0035	0.0226	0.0053	0.007	0.1685
6	rs6932898	123459610	1.27	0.0473888655537761	1.78	0.116496372702931	0.275603320468433	0.0640889964898821	0.1316	0.0745	0.0042	0.0025	0.0067	0.0025	0.0036	0.0127	0.1753	0.005	0.0062	0.0051	0.0843	0.0106	0.0045	0.0028	0.0042	0.1452	0.0848	0.0142	0.009	0.0035	0.0225	0.0053	0.007	0.1685
6	rs9388184	123468847	1.28	0.0399545156677779	1.78	0.116496372702931	0.263419595583161	0.0832365891098821	0.1321	0.0741	0.0042	0.0027	0.0067	0.0026	0.0036	0.0129	0.1756	0.0048	0.0064	0.0051	0.0836	0.0099	0.0044	0.0028	0.0044	0.1455	0.0846	0.0142	0.0091	0.0035	0.0221	0.0054	0.0071	0.1688
6	rs72966988	123473346	1.28	0.0399545156677779	1.78	0.116496372702931	0.266837582981125	0.0893655689929195	0.1323	0.0739	0.0042	0.0028	0.0068	0.0026	0.0037	0.0131	0.1756	0.0046	0.0064	0.005	0.0833	0.01	0.0044	0.0027	0.0045	0.1457	0.0844	0.0141	0.0091	0.0035	0.022	0.0055	0.0072	0.169
6	rs78235871	123474934	1.28	0.0399545156677779	1.78	0.116496372702931	0.279668145961166	0.0935211853224141	0.1323	0.0739	0.0042	0.0028	0.0068	0.0026	0.0037	0.013	0.1758	0.0046	0.0064	0.005	0.0832	0.01	0.0044	0.0027	0.0045	0.1457	0.0844	0.0141	0.0091	0.0035	0.022	0.0055	0.0072	0.169
6	rs117529966	123482495	1.29	0.0334881679242526	1.8	0.0946327581538143	0.34450393215242	0.145451359012287	0.1318	0.0735	0.0042	0.0032	0.0067	0.003	0.0041	0.0124	0.1788	0.0043	0.0065	0.0046	0.0813	0.0099	0.0047	0.0028	0.0049	0.146	0.0842	0.0138	0.0088	0.0035	0.0206	0.0055	0.0074	0.1695
6	rs9401641	123498292	1.29	0.0334881679242526	1.81	0.0849480383532209	0.331851125801721	0.121192531147954	0.1318	0.0735	0.0042	0.0033	0.0067	0.003	0.0041	0.0124	0.1791	0.0043	0.0065	0.0046	0.0812	0.0099	0.0047	0.0028	0.0049	0.1461	0.0843	0.0137	0.0088	0.0035	0.0205	0.0055	0.0074	0.1694
6	rs9767138	123500602	1.29	0.0334881679242526	1.82	0.0760422202337298	0.330363673168095	0.125504942557122	0.1318	0.0734	0.0042	0.0033	0.0067	0.003	0.0042	0.0124	0.1794	0.0043	0.0065	0.0046	0.0812	0.01	0.0047	0.0028	0.0049	0.146	0.0841	0.0138	0.0088	0.0035	0.0204	0.0055	0.0075	0.1692
6	rs7748195	123512478	1.29	0.0334881679242526	1.82	0.0760422202337298	0.359004565499112	0.154241654170004	0.1318	0.0734	0.0042	0.0033	0.0067	0.003	0.0042	0.0124	0.1795	0.0043	0.0065	0.0045	0.0811	0.01	0.0047	0.0028	0.0049	0.146	0.0841	0.0138	0.0088	0.0035	0.0203	0.0055	0.0075	0.1692
6	rs72970978	123513912	1.29	0.0334881679242526	1.82	0.0760422202337298	0.353252201841231	0.150911752819125	0.1318	0.0734	0.0042	0.0033	0.0067	0.003	0.0042	0.0124	0.1795	0.0043	0.0065	0.0045	0.0811	0.01	0.0047	0.0028	0.0049	0.146	0.084	0.0138	0.0088	0.0035	0.0203	0.0055	0.0076	0.1692
6	rs117502210	123522967	1.29	0.0334881679242526	1.82	0.0760422202337298	0.356175675645704	0.163604553338375	0.1319	0.0734	0.0042	0.0033	0.0067	0.003	0.0042	0.0124	0.1796	0.0043	0.0065	0.0045	0.0811	0.0099	0.0047	0.0028	0.0049	0.146	0.084	0.0138	0.0088	0.0035	0.0202	0.0055	0.0076	0.1692
6	rs111761948	123525441	1.29	0.0334881679242526	1.82	0.0760422202337298	0.357188483585621	0.158175275208145	0.1319	0.0734	0.0042	0.0033	0.0067	0.003	0.0042	0.0123	0.1796	0.0043	0.0065	0.0045	0.0812	0.0099	0.0047	0.0028	0.0049	0.146	0.084	0.0138	0.0088	0.0035	0.0202	0.0055	0.0076	0.1692
6	rs62418706	123534498	1.29	0.0334881679242526	1.82	0.0760422202337298	0.427677101199996	0.237655130025617	0.1331	0.0731	0.0042	0.0034	0.0064	0.0031	0.0045	0.0124	0.182	0.004	0.0064	0.0041	0.0803	0.0096	0.0047	0.0027	0.0047	0.1463	0.083	0.0136	0.0089	0.0038	0.019	0.0053	0.0081	0.1692
6	rs7743126	123537837	1.29	0.0334881679242526	1.82	0.0760422202337298	0.333702463030232	0.12799439413275	0.1332	0.073	0.0042	0.0035	0.0064	0.0032	0.0045	0.0124	0.1822	0.004	0.0064	0.0041	0.0803	0.0096	0.0047	0.0028	0.0047	0.1464	0.0828	0.0137	0.0089	0.0038	0.0189	0.0053	0.0082	0.1691
6	rs1259	123539685	1.29	0.0334881679242526	1.81	0.0849480383532209	0.309856660511836	0.135115418735565	0.1331	0.073	0.0042	0.0034	0.0064	0.0032	0.0044	0.0132	0.1822	0.004	0.0064	0.0041	0.0801	0.0096	0.0047	0.0027	0.0047	0.1463	0.0828	0.0137	0.0089	0.0038	0.0189	0.0052	0.0082	0.1688
6	rs9388192	123545640	1.29	0.0334881679242526	1.81	0.0849480383532209	0.326685757049695	0.15894691087472	0.1331	0.073	0.0042	0.0034	0.0064	0.0032	0.0044	0.0132	0.1824	0.004	0.0064	0.004	0.0801	0.0096	0.0047	0.0027	0.0047	0.1463	0.0826	0.0137	0.0089	0.0038	0.0189	0.0052	0.0082	0.1687
6	rs62418718	123556993	1.29	0.0334881679242526	1.82	0.0760422202337298	0.343980547278063	0.20334728517	0.133	0.073	0.0042	0.0035	0.0064	0.0032	0.0044	0.0132	0.1825	0.0039	0.0064	0.004	0.0801	0.0096	0.0047	0.0027	0.0047	0.1464	0.0825	0.0137	0.0089	0.0039	0.0189	0.0052	0.0082	0.1688
6	rs77446255	123563967	1.29	0.0334881679242526	1.82	0.0760422202337298	0.341891127537429	0.240092258422934	0.133	0.0729	0.0042	0.0035	0.0064	0.0032	0.0044	0.0132	0.1826	0.0039	0.0063	0.004	0.0802	0.0096	0.0047	0.0027	0.0047	0.1464	0.0825	0.0136	0.0089	0.0039	0.0189	0.0052	0.0082	0.1689
6	rs12191712	123589854	1.29	0.0334881679242526	1.82	0.0760422202337298	0.261742194941689	0.266610995120103	0.1326	0.0735	0.004	0.0036	0.0064	0.003	0.0041	0.013	0.1839	0.0037	0.0056	0.0037	0.0802	0.0093	0.0046	0.0026	0.0044	0.1479	0.0813	0.0132	0.0089	0.0041	0.0186	0.0049	0.0085	0.1704
6	rs79526406	123616096	1.29	0.0334881679242526	1.82	0.0760422202337298	0.250296077246426	0.213946050265809	0.1326	0.0735	0.004	0.0036	0.0064	0.003	0.0041	0.013	0.184	0.0036	0.0055	0.0037	0.0801	0.0093	0.0046	0.0025	0.0044	0.148	0.0812	0.0132	0.009	0.0041	0.0186	0.0049	0.0085	0.1706
6	rs4243490	123619966	1.29	0.0334881679242526	1.83	0.0678757074061657	0.240553359207099	0.189841171687917	0.1326	0.0736	0.004	0.0036	0.0064	0.003	0.0041	0.013	0.184	0.0036	0.0055	0.0037	0.0801	0.0093	0.0046	0.0025	0.0044	0.1481	0.0812	0.0132	0.009	0.0041	0.0186	0.0049	0.0085	0.1706
6	rs76405676	123624739	1.29	0.0334881679242526	1.83	0.0678757074061657	0.22950499945535	0.163019752748501	0.1326	0.0736	0.004	0.0036	0.0064	0.003	0.0041	0.013	0.184	0.0036	0.0055	0.0037	0.0801	0.0093	0.0046	0.0025	0.0044	0.1481	0.0812	0.0132	0.009	0.0041	0.0186	0.0049	0.0085	0.1706
6	rs9490725	123626787	1.29	0.0334881679242526	1.83	0.0678757074061657	0.227447130498016	0.1593332279395	0.1326	0.0736	0.004	0.0036	0.0064	0.003	0.0041	0.013	0.184	0.0036	0.0055	0.0037	0.0801	0.0093	0.0046	0.0025	0.0044	0.1481	0.0812	0.0132	0.009	0.0041	0.0186	0.0049	0.0085	0.1706
6	rs720203	123627146	1.29	0.0334881679242526	1.83	0.0678757074061657	0.228453778543689	0.159816591465539	0.1326	0.0735	0.004	0.0036	0.0064	0.003	0.0041	0.013	0.184	0.0036	0.0055	0.0037	0.08	0.0093	0.0046	0.0025	0.0044	0.1482	0.0812	0.0132	0.009	0.0041	0.0186	0.0049	0.0085	0.1706
6	rs9490727	123638659	1.3	0.0278985669207799	1.83	0.0678757074061657	0.222037445644518	0.209897476102261	0.1325	0.0736	0.0038	0.0034	0.0061	0.0027	0.0031	0.0129	0.1854	0.0039	0.0056	0.0034	0.0798	0.0093	0.0049	0.0022	0.0037	0.1492	0.0812	0.0136	0.0088	0.0042	0.0187	0.0043	0.0086	0.1711
6	rs1890467	123640015	1.3	0.0278985669207799	1.84	0.0604088827715036	0.2207993701616	0.213198340012011	0.1325	0.0736	0.0038	0.0034	0.0061	0.0027	0.0031	0.0129	0.1854	0.0039	0.0056	0.0034	0.0799	0.0093	0.0049	0.0022	0.0037	0.1491	0.0813	0.0136	0.0088	0.0042	0.0187	0.0043	0.0086	0.1711
6	rs72974644	123644770	1.3	0.0278985669207799	1.84	0.0604088827715036	0.261470732624074	0.222227450416585	0.1327	0.0738	0.0038	0.0034	0.0061	0.0026	0.003	0.0129	0.1858	0.0039	0.0056	0.0034	0.0795	0.0093	0.0049	0.0023	0.0036	0.1492	0.0812	0.0136	0.0088	0.0043	0.0186	0.0043	0.0085	0.1711
6	Affx-27609804	123658568	1.3	0.0278985669207799	1.84	0.0604088827715036	0.265239548169026	0.210641341207659	0.1328	0.0739	0.0038	0.0034	0.0061	0.0026	0.003	0.0129	0.1859	0.0039	0.0056	0.0033	0.0795	0.0093	0.0049	0.0023	0.0036	0.1492	0.0812	0.0136	0.0088	0.0043	0.0186	0.0042	0.0085	0.1711
6	rs17737379	123696766	1.29	0.0334881679242526	1.84	0.0604088827715036	0.263783042097134	0.141913448067169	0.1332	0.0743	0.0037	0.0033	0.0059	0.0025	0.0029	0.0129	0.1867	0.0039	0.0055	0.0032	0.0787	0.0091	0.0049	0.0024	0.0033	0.1493	0.0811	0.0138	0.0088	0.0044	0.0185	0.0041	0.0084	0.1713
6	rs12202154	123698662	1.29	0.0334881679242526	1.86	0.047416592333268	0.270325508417904	0.151765526550299	0.1332	0.0743	0.0037	0.0033	0.0059	0.0025	0.0029	0.0129	0.1868	0.0039	0.0055	0.0032	0.0787	0.0091	0.0049	0.0024	0.0033	0.1493	0.081	0.0138	0.0088	0.0044	0.0185	0.0041	0.0084	0.1712
6	rs12660429	123708594	1.29	0.0334881679242526	1.89	0.0322004798625665	0.270878473631545	0.132213795627726	0.1333	0.0745	0.0037	0.0034	0.0058	0.0025	0.0029	0.0129	0.1868	0.0039	0.0054	0.0032	0.0787	0.0092	0.0051	0.0024	0.0033	0.1494	0.0809	0.0138	0.0088	0.0044	0.0183	0.0041	0.0084	0.1712
6	rs41284430	123714764	1.29	0.0334881679242526	1.89	0.0322004798625665	0.270049254833761	0.134206170372496	0.1333	0.0745	0.0037	0.0034	0.0058	0.0025	0.0029	0.0129	0.1868	0.0039	0.0054	0.0032	0.0788	0.0092	0.0051	0.0024	0.0033	0.1492	0.0809	0.0137	0.0088	0.0044	0.0183	0.0041	0.0084	0.1711
6	rs2163446	123723186	1.29	0.0334881679242526	1.89	0.0322004798625665	0.265741227007854	0.109608712564774	0.1334	0.0746	0.0037	0.0034	0.0058	0.0025	0.0029	0.0129	0.1869	0.004	0.0054	0.0031	0.0787	0.0092	0.0051	0.0024	0.0033	0.1492	0.0809	0.0137	0.0089	0.0044	0.0183	0.0041	0.0084	0.171
6	rs9401670	123729881	1.29	0.0334881679242526	1.89	0.0322004798625665	0.277748549187644	0.109861296652405	0.1333	0.0747	0.0037	0.0034	0.0058	0.0025	0.0029	0.0128	0.187	0.004	0.0054	0.0031	0.0787	0.0093	0.0051	0.0024	0.0033	0.1492	0.0808	0.0137	0.0089	0.0044	0.0182	0.004	0.0084	0.1711
6	rs1367680	123733161	1.29	0.0334881679242526	1.9	0.0281172319502089	0.272726100477185	0.0928102413638975	0.1332	0.0747	0.0037	0.0035	0.0058	0.0025	0.0029	0.0128	0.1871	0.004	0.0054	0.0031	0.0786	0.0093	0.0051	0.0025	0.0033	0.1491	0.0808	0.0137	0.0089	0.0044	0.0182	0.004	0.0084	0.1711
6	rs74508996	123740112	1.29	0.0334881679242526	1.9	0.0281172319502089	0.291526595856564	0.113762026395592	0.1333	0.0747	0.0037	0.0035	0.0058	0.0025	0.0029	0.0129	0.187	0.004	0.0054	0.0031	0.0787	0.0093	0.0051	0.0024	0.0033	0.1491	0.0808	0.0137	0.0089	0.0044	0.0182	0.004	0.0084	0.171
6	rs17738364	123744861	1.29	0.0334881679242526	1.9	0.0281172319502089	0.297603031684077	0.115045199489055	0.1333	0.0747	0.0037	0.0035	0.0058	0.0025	0.0029	0.0129	0.187	0.004	0.0054	0.0031	0.0788	0.0094	0.0051	0.0024	0.0033	0.1491	0.0809	0.0137	0.0089	0.0044	0.0182	0.004	0.0084	0.171
6	rs117622756	123748417	1.29	0.0334881679242526	1.9	0.0281172319502089	0.298913804004874	0.119970831647177	0.1333	0.0747	0.0037	0.0034	0.0058	0.0025	0.0028	0.0129	0.1869	0.004	0.0054	0.0031	0.0789	0.0094	0.0051	0.0024	0.0033	0.149	0.0809	0.0137	0.0089	0.0044	0.0182	0.004	0.0084	0.171
6	rs74561297	123756826	1.29	0.0334881679242526	1.91	0.0244682236684294	0.301642195224447	0.138499183774223	0.1336	0.0747	0.0036	0.0035	0.0057	0.0025	0.0028	0.0129	0.1865	0.004	0.0053	0.0031	0.0791	0.0094	0.0052	0.0024	0.0033	0.149	0.0809	0.0137	0.009	0.0044	0.0182	0.004	0.0084	0.1709
6	rs35016502	123761102	1.29	0.0334881679242526	1.91	0.0244682236684294	0.306645539200479	0.127459408191654	0.1339	0.0747	0.0036	0.0035	0.0057	0.0025	0.0027	0.0129	0.1861	0.0038	0.0052	0.0031	0.0794	0.0094	0.0052	0.0024	0.0033	0.149	0.0811	0.0136	0.0091	0.0044	0.0181	0.0039	0.0084	0.1708
6	rs7767364	123764104	1.29	0.0334881679242526	1.92	0.0212190116555535	0.301691036028565	0.110282765224137	0.134	0.0747	0.0036	0.0035	0.0057	0.0025	0.0027	0.0129	0.186	0.0038	0.0052	0.0031	0.0795	0.0094	0.0052	0.0024	0.0033	0.149	0.0811	0.0136	0.0091	0.0044	0.0182	0.0039	0.0084	0.1707
6	rs13203461	123780383	1.29	0.0334881679242526	1.92	0.0212190116555535	0.271755250666639	0.144610580140629	0.1342	0.0747	0.0036	0.0036	0.0057	0.0025	0.0027	0.0127	0.1861	0.0039	0.005	0.0032	0.0802	0.0094	0.0053	0.0024	0.0033	0.1483	0.0811	0.0134	0.0091	0.0044	0.0183	0.0039	0.0084	0.1706
6	rs6899730	123780446	1.29	0.0334881679242526	1.92	0.0212190116555535	0.272124877807514	0.143492290886994	0.1342	0.0747	0.0036	0.0036	0.0057	0.0025	0.0027	0.0127	0.1861	0.0039	0.005	0.0032	0.0802	0.0094	0.0053	0.0024	0.0033	0.1483	0.0811	0.0134	0.0091	0.0044	0.0183	0.0039	0.0084	0.1706
6	rs4412217	123788731	1.29	0.0334881679242526	1.92	0.0212190116555535	0.272957530675203	0.182294833329687	0.1343	0.0747	0.0036	0.0036	0.0056	0.0025	0.0027	0.0127	0.186	0.0039	0.005	0.0032	0.0803	0.0094	0.0052	0.0024	0.0033	0.1482	0.0811	0.0134	0.0091	0.0045	0.0183	0.0039	0.0085	0.1706
6	rs17739286	123792825	1.29	0.0334881679242526	1.92	0.0212190116555535	0.279152434454256	0.221146125014922	0.1343	0.0748	0.0036	0.0035	0.0056	0.0025	0.0027	0.0127	0.186	0.0039	0.005	0.0032	0.0803	0.0094	0.0053	0.0024	0.0033	0.1482	0.0812	0.0134	0.0091	0.0045	0.0183	0.0039	0.0085	0.1706
6	rs17688983	123828994	1.29	0.0334881679242526	1.93	0.0183364304120797	0.275417202101756	0.117282286432709	0.1342	0.0754	0.0037	0.0034	0.0059	0.0025	0.0027	0.0125	0.1851	0.0039	0.0051	0.0034	0.0803	0.0095	0.0057	0.0024	0.0034	0.1471	0.0813	0.0133	0.0092	0.0045	0.0183	0.0042	0.0083	0.1704
6	rs6902416	123833457	1.29	0.0334881679242526	1.92	0.0212190116555535	0.261832716408206	0.104356314327584	0.1342	0.0754	0.0037	0.0034	0.006	0.0025	0.0027	0.0124	0.1851	0.0039	0.0051	0.0034	0.0803	0.0094	0.0057	0.0024	0.0034	0.1472	0.0814	0.0133	0.0092	0.0046	0.0183	0.0042	0.0083	0.1703
6	rs6939909	123849755	1.29	0.0334881679242526	1.91	0.0244682236684294	0.277094705572262	0.1368491957257	0.1338	0.0755	0.0038	0.0034	0.006	0.0025	0.0028	0.0123	0.1848	0.0039	0.0052	0.0037	0.0804	0.0095	0.0059	0.0024	0.0035	0.1467	0.0812	0.0133	0.0093	0.0046	0.0182	0.0043	0.0083	0.1707
6	rs73536732	123853983	1.29	0.0334881679242526	1.9	0.0281172319502089	0.332724699929036	0.192930093404864	0.1338	0.0756	0.0038	0.0034	0.006	0.0025	0.0027	0.0123	0.1848	0.0039	0.0052	0.0037	0.0803	0.0095	0.006	0.0024	0.0035	0.1466	0.0811	0.0133	0.0093	0.0046	0.0182	0.0043	0.0083	0.1707
6	rs9388253	123856181	1.29	0.0334881679242526	1.9	0.0281172319502089	0.345656828226624	0.112739437673692	0.1316	0.0791	0.0043	0.0034	0.0063	0.0026	0.0025	0.0121	0.1818	0.0041	0.0054	0.0045	0.0809	0.0102	0.0073	0.0023	0.0037	0.1439	0.0796	0.0127	0.0095	0.0048	0.0183	0.0051	0.0083	0.1716
6	rs35115639	123860956	1.27	0.0473888655537761	1.9	0.0281172319502089	0.454066790608762	0.171769339030634	0.1288	0.0812	0.0046	0.0033	0.0064	0.0027	0.0025	0.0115	0.1787	0.0042	0.0055	0.0058	0.0822	0.0108	0.0085	0.0023	0.0036	0.1412	0.0789	0.0114	0.0098	0.0049	0.0189	0.0059	0.0083	0.1738
6	rs11154177	123861259	1.27	0.0473888655537761	1.9	0.0281172319502089	0.44759056730448	0.16693231003981	0.1288	0.0812	0.0046	0.0033	0.0064	0.0027	0.0025	0.0115	0.1787	0.0042	0.0055	0.0058	0.0823	0.0108	0.0085	0.0023	0.0036	0.1412	0.0789	0.0114	0.0098	0.0049	0.0189	0.0059	0.0083	0.1738
6	rs10499125	123862278	1.27	0.0473888655537761	1.88	0.0367535648830228	0.402978618360433	0.140987686878883	0.1288	0.0812	0.0046	0.0033	0.0064	0.0027	0.0025	0.0115	0.1787	0.0042	0.0055	0.0058	0.0823	0.0108	0.0085	0.0023	0.0036	0.1412	0.0789	0.0113	0.0098	0.0049	0.0189	0.0059	0.0083	0.1739
6	rs73536748	123862963	1.27	0.0473888655537761	1.88	0.0367535648830228	0.395527085424196	0.134569598715413	0.1286	0.0812	0.0046	0.0033	0.0064	0.0027	0.0025	0.0115	0.1787	0.0042	0.0056	0.0059	0.0825	0.0108	0.0085	0.0023	0.0036	0.1411	0.0789	0.0113	0.0098	0.0049	0.0189	0.0059	0.0083	0.1738
6	rs118098924	123867219	1.27	0.0473888655537761	1.87	0.04181310425502	0.402695089191176	0.132304119531872	0.1284	0.0813	0.0046	0.0033	0.0065	0.0027	0.0025	0.0115	0.1785	0.0042	0.0058	0.006	0.0828	0.0109	0.0085	0.0023	0.0036	0.1408	0.0788	0.0112	0.0097	0.0049	0.0189	0.006	0.0084	0.1738
6	rs4283905	123867315	1.27	0.0473888655537761	1.87	0.04181310425502	0.410900793333618	0.13630081096927	0.1284	0.0813	0.0046	0.0033	0.0065	0.0027	0.0025	0.0114	0.1785	0.0042	0.0058	0.006	0.0828	0.011	0.0085	0.0023	0.0036	0.1408	0.0788	0.0112	0.0097	0.0049	0.019	0.006	0.0083	0.1738
6	rs9490809	123869607	1.27	0.0473888655537761	1.85	0.0536022520271762	0.405250457838372	0.113420772579383	0.1284	0.0813	0.0046	0.0033	0.0065	0.0027	0.0025	0.0115	0.1784	0.0042	0.0058	0.006	0.0829	0.011	0.0085	0.0023	0.0036	0.1407	0.0789	0.0112	0.0097	0.0049	0.019	0.006	0.0083	0.1738
6	rs1535355	123873477	1.27	0.0473888655537761	1.85	0.0536022520271762	0.395639465160956	0.124885432141754	0.1284	0.0814	0.0046	0.0032	0.0065	0.0027	0.0025	0.0115	0.1783	0.0042	0.0058	0.0061	0.0831	0.0108	0.0085	0.0023	0.0036	0.1404	0.079	0.0112	0.0097	0.0049	0.0189	0.0061	0.0084	0.1738
6	rs62419183	123885994	1.27	0.0473888655537761	1.85	0.0536022520271762	0.318639948628082	0.160106858438354	0.1285	0.0815	0.0048	0.0032	0.0065	0.0027	0.0025	0.0116	0.1779	0.0042	0.0059	0.0062	0.0835	0.0104	0.0086	0.0022	0.0035	0.1401	0.0791	0.011	0.0097	0.0049	0.0189	0.0063	0.0084	0.1738
6	rs1575217	123888760	1.26	0.0558850734446599	1.84	0.0604088827715036	0.359379051931816	0.252170644269592	0.1288	0.0816	0.005	0.0032	0.0067	0.0028	0.0025	0.0114	0.1766	0.0043	0.006	0.0068	0.0842	0.0103	0.0089	0.0024	0.0036	0.1396	0.0789	0.0107	0.0099	0.0052	0.0188	0.0066	0.0085	0.1727
6	rs116935596	123888803	1.26	0.0558850734446599	1.84	0.0604088827715036	0.36152281845132	0.259871150888827	0.1287	0.0816	0.005	0.0032	0.0067	0.0028	0.0025	0.0114	0.1766	0.0043	0.006	0.0068	0.0842	0.0103	0.0089	0.0024	0.0036	0.1396	0.0789	0.0107	0.0099	0.0052	0.0188	0.0066	0.0085	0.1727
6	rs4895849	123890282	1.26	0.0558850734446599	1.81	0.0849480383532209	0.358897606194796	0.328349957995155	0.1285	0.0817	0.0052	0.0032	0.0067	0.0028	0.0025	0.0114	0.1764	0.0043	0.006	0.0069	0.0845	0.0103	0.0089	0.0025	0.0035	0.1396	0.0789	0.0106	0.0098	0.0052	0.0187	0.0066	0.0085	0.1727
6	rs13200076	123891882	1.25	0.0655389160366862	1.8	0.0946327581538143	0.466850855275767	0.687811751746721	0.1293	0.0826	0.0058	0.0033	0.0068	0.0028	0.0028	0.0118	0.1722	0.0046	0.0062	0.0079	0.0844	0.0104	0.01	0.0024	0.0037	0.1382	0.0788	0.0076	0.0102	0.0058	0.019	0.0077	0.0085	0.1733
6	rs12193784	123892044	1.25	0.0655389160366862	1.8	0.0946327581538143	0.492248096649069	0.754648225633612	0.1294	0.0827	0.0059	0.0033	0.0069	0.0028	0.0029	0.0119	0.1719	0.0046	0.0062	0.0079	0.0844	0.0103	0.0101	0.0024	0.0037	0.138	0.0787	0.0073	0.0104	0.0058	0.019	0.0078	0.0084	0.1733
6	rs1407220	123892432	1.24	0.0764474044013007	1.8	0.0946327581538143	0.622690746281771	0.996263773488399	0.1298	0.083	0.0063	0.0032	0.0071	0.0028	0.0029	0.012	0.1708	0.0047	0.0063	0.0083	0.0841	0.0103	0.0104	0.0025	0.0038	0.1381	0.0782	0.0066	0.0108	0.0061	0.0188	0.008	0.008	0.1731
6	rs74411605	123892504	1.24	0.0764474044013007	1.79	0.105135818603982	0.637377881637992	1.04962030272201	0.1298	0.083	0.0063	0.0033	0.0071	0.0028	0.0029	0.0121	0.1706	0.0046	0.0063	0.0084	0.084	0.0103	0.0104	0.0025	0.0038	0.1379	0.0782	0.0066	0.0108	0.0061	0.0188	0.0081	0.008	0.1731
6	rs1923183	123893843	1.23	0.0887081089854507	1.79	0.105135818603982	0.923725510005048	1.36939175152142	0.1303	0.0832	0.0068	0.0036	0.0073	0.0028	0.003	0.0123	0.1692	0.0045	0.0063	0.0089	0.0833	0.0105	0.0108	0.0025	0.0039	0.1366	0.0774	0.0067	0.0114	0.0065	0.0192	0.0082	0.0081	0.1729
6	rs9388259	123895393	1.23	0.0887081089854507	1.79	0.105135818603982	0.922147894544156	1.4372160177436	0.1306	0.0832	0.0068	0.0036	0.0074	0.0028	0.003	0.0123	0.1689	0.0044	0.0063	0.0091	0.0834	0.0104	0.0107	0.0025	0.0039	0.1362	0.0773	0.0066	0.0114	0.0067	0.0192	0.0083	0.0081	0.1727
6	rs1923182	123897030	1.23	0.0887081089854507	1.79	0.105135818603982	0.937389450404384	1.48238178337587	0.1307	0.083	0.0067	0.0035	0.0076	0.0028	0.003	0.0123	0.1686	0.0045	0.0063	0.0092	0.0838	0.0104	0.0107	0.0025	0.004	0.1361	0.0771	0.0066	0.0114	0.0069	0.0192	0.0083	0.0082	0.1727
6	rs72962823	123902508	1.24	0.0764474044013007	1.78	0.116496372702931	0.952229856792041	1.42578961070545	0.1309	0.0828	0.0065	0.0033	0.008	0.0029	0.003	0.0124	0.1678	0.0048	0.0063	0.0094	0.0843	0.0104	0.0106	0.0025	0.004	0.1356	0.077	0.0068	0.0114	0.007	0.0192	0.0083	0.0084	0.1726
6	rs1321084	123902541	1.24	0.0764474044013007	1.78	0.116496372702931	0.934299444992208	1.41556964490401	0.1307	0.0827	0.0065	0.0033	0.008	0.0029	0.003	0.0124	0.1678	0.0048	0.0063	0.0094	0.0842	0.0105	0.0105	0.0025	0.004	0.1358	0.0769	0.0068	0.0114	0.007	0.0194	0.0083	0.0084	0.1725
6	rs1321083	123902659	1.24	0.0764474044013007	1.78	0.116496372702931	0.905197947034592	1.40077211914573	0.1308	0.0826	0.0065	0.0033	0.0079	0.0029	0.003	0.0124	0.1679	0.0048	0.0063	0.0094	0.0842	0.0106	0.0105	0.0025	0.004	0.1357	0.0769	0.0068	0.0114	0.007	0.0194	0.0083	0.0084	0.1725
6	rs59222568	123906631	1.24	0.0764474044013007	1.78	0.116496372702931	0.778291359634031	1.35856339841395	0.1308	0.0825	0.0065	0.0033	0.0079	0.0029	0.003	0.0124	0.1676	0.0047	0.0063	0.0094	0.0845	0.0107	0.0104	0.0025	0.004	0.1355	0.0768	0.0068	0.0114	0.007	0.0194	0.0083	0.0084	0.1726
6	rs61532423	123913232	1.24	0.0764474044013007	1.76	0.141944438278083	0.603260462347951	1.12897852789052	0.131	0.0804	0.0065	0.0033	0.0084	0.0029	0.0029	0.0125	0.1654	0.0046	0.0064	0.0091	0.0883	0.01	0.0099	0.0024	0.0038	0.134	0.0778	0.0076	0.0118	0.0069	0.0202	0.0081	0.0089	0.1728
6	rs111980404	123913524	1.24	0.0764474044013007	1.77	0.128753168183355	0.509158389762372	0.933655055745986	0.1315	0.0801	0.0062	0.0034	0.0085	0.0028	0.0029	0.0123	0.1646	0.0045	0.0064	0.0088	0.0888	0.0097	0.0095	0.0023	0.0038	0.1343	0.0783	0.0077	0.0119	0.0069	0.0205	0.0079	0.009	0.1732
6	rs72962840	123913748	1.24	0.0764474044013007	1.77	0.128753168183355	0.37989806003124	0.715604778542521	0.132	0.0799	0.006	0.0034	0.0086	0.0028	0.0028	0.0125	0.1642	0.0046	0.0065	0.0084	0.0887	0.0097	0.0091	0.0022	0.0037	0.1345	0.0786	0.0076	0.012	0.0067	0.0208	0.0078	0.009	0.1737
6	rs34025420	123914935	1.24	0.0764474044013007	1.77	0.128753168183355	0.247127215346511	0.483022604687861	0.1326	0.0796	0.0057	0.0034	0.0086	0.0027	0.0028	0.0126	0.1637	0.0047	0.0066	0.008	0.0887	0.0097	0.0084	0.002	0.0037	0.1347	0.0791	0.0077	0.0121	0.0065	0.0213	0.0075	0.0091	0.1743
6	rs35082112	123917503	1.24	0.0764474044013007	1.76	0.141944438278083	0.211516517090161	0.369989442003854	0.1328	0.0795	0.0055	0.0036	0.0087	0.0027	0.0028	0.0127	0.1637	0.0047	0.0066	0.0078	0.0885	0.0097	0.008	0.002	0.0037	0.1349	0.0792	0.0077	0.0121	0.0064	0.0215	0.0074	0.0091	0.1746
6	rs1590246	123917565	1.24	0.0764474044013007	1.76	0.141944438278083	0.211315453063286	0.367590092303034	0.1328	0.0795	0.0055	0.0036	0.0087	0.0027	0.0028	0.0127	0.1637	0.0047	0.0066	0.0078	0.0885	0.0097	0.008	0.002	0.0037	0.1349	0.0792	0.0077	0.0121	0.0064	0.0215	0.0074	0.0091	0.1746
6	rs77927925	123918251	1.24	0.0764474044013007	1.75	0.156107803097264	0.210351844523546	0.376451481525847	0.1328	0.0794	0.0055	0.0036	0.0087	0.0027	0.0028	0.0127	0.1636	0.0046	0.0066	0.0078	0.0885	0.0096	0.008	0.002	0.0037	0.1351	0.0791	0.0077	0.0121	0.0065	0.0215	0.0074	0.0091	0.1747
6	rs1321878	123919960	1.24	0.0764474044013007	1.75	0.156107803097264	0.234332558943661	0.365698988637159	0.1328	0.0796	0.0055	0.0036	0.0085	0.0027	0.0027	0.0127	0.1633	0.0043	0.0064	0.0077	0.089	0.0094	0.0079	0.0019	0.0037	0.1357	0.0792	0.0077	0.0122	0.0065	0.0213	0.0072	0.009	0.1752
6	rs62419211	123924867	1.24	0.0764474044013007	1.74	0.171280181914382	0.22648474677383	0.340999659973837	0.1329	0.0797	0.0055	0.0035	0.0085	0.0027	0.0027	0.0127	0.1632	0.0042	0.0064	0.0079	0.089	0.0095	0.0077	0.0019	0.0038	0.1362	0.0791	0.0077	0.0122	0.0065	0.0213	0.007	0.009	0.1753
6	rs9482414	123929200	1.24	0.0764474044013007	1.74	0.171280181914382	0.229968386423422	0.31042170516544	0.133	0.0798	0.0054	0.0034	0.0084	0.0027	0.0027	0.0126	0.1631	0.0042	0.0064	0.008	0.0891	0.0095	0.0075	0.0018	0.0039	0.1367	0.0791	0.0077	0.0122	0.0064	0.0212	0.0068	0.009	0.1755
6	rs17623800	123930915	1.24	0.0764474044013007	1.74	0.171280181914382	0.221748215305148	0.30323917236499	0.133	0.0798	0.0054	0.0034	0.0083	0.0026	0.0027	0.0126	0.1631	0.0041	0.0064	0.008	0.0891	0.0095	0.0075	0.0018	0.0039	0.1368	0.0791	0.0077	0.0123	0.0064	0.0212	0.0067	0.0089	0.1757
6	rs17702018	123937973	1.24	0.0764474044013007	1.73	0.187497716434302	0.206244534339492	0.296225727407852	0.1331	0.0797	0.0054	0.0033	0.0082	0.0026	0.0027	0.0126	0.1631	0.0041	0.0064	0.008	0.0891	0.0095	0.0075	0.0018	0.0039	0.137	0.0791	0.0077	0.0123	0.0063	0.0212	0.0067	0.0089	0.1759
6	rs74360134	123942031	1.24	0.0764474044013007	1.73	0.187497716434302	0.205689788362675	0.296107282084802	0.133	0.0798	0.0054	0.0033	0.0081	0.0026	0.0027	0.0126	0.1631	0.0041	0.0064	0.008	0.0891	0.0095	0.0074	0.0018	0.0039	0.137	0.0792	0.0077	0.0123	0.0063	0.0212	0.0067	0.0089	0.1759
6	rs1407226	123946146	1.24	0.0764474044013007	1.73	0.187497716434302	0.163355613796788	0.267414200360068	0.1333	0.0797	0.0053	0.0032	0.0077	0.0026	0.0027	0.0125	0.1631	0.0041	0.0063	0.008	0.0891	0.0094	0.0072	0.0017	0.0039	0.1375	0.0793	0.0077	0.0123	0.0063	0.0211	0.0066	0.0089	0.1766
6	rs1407224	123951674	1.24	0.0764474044013007	1.73	0.187497716434302	0.144741264052439	0.28001716471745	0.1335	0.0799	0.0054	0.0031	0.0073	0.0026	0.0027	0.0124	0.1632	0.004	0.0063	0.0079	0.0891	0.0093	0.0072	0.0016	0.0039	0.1377	0.0794	0.0076	0.0123	0.0063	0.021	0.0066	0.009	0.1769
6	rs11961526	123952435	1.24	0.0764474044013007	1.73	0.187497716434302	0.156912704117	0.282465703172052	0.1335	0.0799	0.0054	0.0031	0.0073	0.0027	0.0028	0.0123	0.1632	0.0039	0.0063	0.0079	0.0891	0.0092	0.0072	0.0016	0.0039	0.1377	0.0795	0.0076	0.0123	0.0063	0.021	0.0066	0.009	0.177
6	rs12173668	123952870	1.24	0.0764474044013007	1.72	0.204795704918344	0.164885523366255	0.284920754151738	0.1336	0.0799	0.0054	0.0031	0.0072	0.0027	0.0028	0.0123	0.1632	0.0039	0.0063	0.0079	0.0891	0.0092	0.0072	0.0016	0.0039	0.1377	0.0795	0.0076	0.0123	0.0063	0.021	0.0066	0.009	0.177
6	rs113691270	123954908	1.24	0.0764474044013007	1.72	0.204795704918344	0.174240323729217	0.29385954252709	0.1337	0.08	0.0054	0.0029	0.0072	0.0027	0.0028	0.0123	0.1633	0.0038	0.0063	0.0078	0.089	0.0091	0.0072	0.0016	0.0039	0.1378	0.0796	0.0076	0.0123	0.0063	0.021	0.0066	0.009	0.1772
6	rs12207822	123962602	1.25	0.0655389160366862	1.71	0.223208546872115	0.191905461320293	0.287264917912144	0.1341	0.0799	0.0053	0.0027	0.0071	0.0026	0.0027	0.0124	0.1637	0.0038	0.0063	0.0076	0.0882	0.0089	0.007	0.0015	0.0037	0.1381	0.0797	0.0076	0.0125	0.0063	0.0209	0.0065	0.0091	0.1782
6	rs7453704	123964958	1.25	0.0655389160366862	1.71	0.223208546872115	0.200969482526601	0.282348958124428	0.1341	0.0799	0.0053	0.0026	0.007	0.0026	0.0027	0.0125	0.1638	0.0038	0.0063	0.0076	0.088	0.0089	0.0069	0.0014	0.0036	0.1381	0.0798	0.0077	0.0126	0.0062	0.0208	0.0065	0.0091	0.1785
6	rs72964620	123973288	1.25	0.0655389160366862	1.7	0.24276969786222	0.200149812826243	0.244655343842672	0.1347	0.0797	0.0052	0.0024	0.007	0.0025	0.0026	0.0125	0.1643	0.0037	0.0062	0.0073	0.0878	0.0087	0.0066	0.0013	0.0035	0.1386	0.0808	0.0075	0.0126	0.0061	0.0207	0.0064	0.0092	0.1786
6	rs2169092	123975313	1.25	0.0655389160366862	1.7	0.24276969786222	0.196658487626228	0.241869709248799	0.1347	0.0797	0.0052	0.0024	0.007	0.0025	0.0026	0.0125	0.1643	0.0037	0.0062	0.0073	0.0878	0.0087	0.0066	0.0013	0.0035	0.1387	0.0808	0.0075	0.0126	0.0061	0.0207	0.0064	0.0092	0.1786
6	rs6924764	123978191	1.25	0.0655389160366862	1.7	0.24276969786222	0.182561505336437	0.229407151379004	0.1347	0.0796	0.0052	0.0024	0.0069	0.0025	0.0026	0.0127	0.1644	0.0037	0.0062	0.0071	0.0877	0.0087	0.0066	0.0013	0.0035	0.1387	0.0809	0.0075	0.0126	0.0061	0.0207	0.0064	0.0092	0.1786
6	rs898339	123980311	1.25	0.0655389160366862	1.7	0.24276969786222	0.17917683165397	0.226134444403144	0.1346	0.0796	0.0052	0.0024	0.0069	0.0025	0.0026	0.0127	0.1644	0.0037	0.0062	0.0071	0.0877	0.0087	0.0066	0.0013	0.0035	0.1386	0.081	0.0075	0.0126	0.0061	0.0208	0.0064	0.0092	0.1786
6	rs9490859	123985508	1.26	0.0558850734446599	1.68	0.285465824887251	0.205848201012636	0.161755220868962	0.1359	0.079	0.0049	0.0019	0.0067	0.0024	0.0025	0.0129	0.1647	0.0036	0.0062	0.0065	0.088	0.0089	0.0058	0.0013	0.0032	0.1388	0.0819	0.0076	0.0127	0.0058	0.0207	0.0066	0.0093	0.1786
6	rs62419221	123994859	1.26	0.0558850734446599	1.68	0.285465824887251	0.195387090394625	0.113335520158137	0.1369	0.0776	0.0044	0.0016	0.0064	0.0022	0.0023	0.0129	0.1655	0.0038	0.0063	0.0055	0.0885	0.0092	0.005	0.0012	0.0028	0.1394	0.0828	0.0077	0.0128	0.0049	0.021	0.0063	0.0093	0.1802
6	rs73546406	124000805	1.26	0.0558850734446599	1.68	0.285465824887251	0.190386381705193	0.105929888658967	0.137	0.0776	0.0044	0.0016	0.0064	0.0022	0.0023	0.0129	0.1656	0.0038	0.0063	0.0054	0.0885	0.0092	0.005	0.0012	0.0028	0.1394	0.0828	0.0077	0.0128	0.0049	0.021	0.0063	0.0093	0.1803
6	rs62419223	124002405	1.26	0.0558850734446599	1.68	0.285465824887251	0.191753242615932	0.100340444929132	0.1372	0.0775	0.0044	0.0016	0.0064	0.0022	0.0023	0.0129	0.1655	0.0038	0.0063	0.0054	0.0885	0.0092	0.005	0.0012	0.0027	0.1394	0.0827	0.0077	0.0128	0.0049	0.021	0.0063	0.0093	0.1803
6	rs6931796	124007283	1.26	0.0558850734446599	1.69	0.263511633917478	0.165723537551898	0.0717272723099275	0.1373	0.0775	0.0043	0.0016	0.0064	0.0022	0.0023	0.0129	0.1655	0.0038	0.0063	0.0054	0.0886	0.0092	0.0049	0.0012	0.0027	0.1394	0.0828	0.0077	0.0128	0.0048	0.021	0.0063	0.0093	0.1804
6	rs9401695	124020179	1.26	0.0558850734446599	1.68	0.285465824887251	0.21915462230921	0.0967869462338897	0.1377	0.0767	0.0042	0.0013	0.0063	0.0021	0.0022	0.0129	0.1657	0.0038	0.0063	0.0052	0.0887	0.0092	0.0048	0.0012	0.0026	0.14	0.0831	0.0077	0.0127	0.0048	0.0209	0.0062	0.0092	0.1811
6	rs17703235	124023675	1.26	0.0558850734446599	1.68	0.285465824887251	0.252066118339555	0.101808540055431	0.1377	0.0764	0.0042	0.0011	0.0063	0.0021	0.0022	0.0129	0.1657	0.0037	0.0062	0.0052	0.0887	0.0092	0.0048	0.0012	0.0026	0.14	0.0832	0.0077	0.0127	0.0047	0.0209	0.0062	0.0092	0.1815
6	rs168213	124026647	1.26	0.0558850734446599	1.67	0.308662716071979	0.241851660827709	0.0903779228433499	0.1381	0.0758	0.004	0.0011	0.0062	0.0021	0.0021	0.0129	0.1658	0.0037	0.0062	0.0051	0.0887	0.0092	0.0047	0.0012	0.0026	0.1403	0.0834	0.0077	0.0127	0.0047	0.0209	0.0062	0.0092	0.1819
6	rs342656	124036672	1.26	0.0558850734446599	1.68	0.285465824887251	0.21960624207251	0.0910031626016865	0.1381	0.0757	0.004	0.0011	0.0061	0.0021	0.0021	0.0129	0.1658	0.0037	0.0062	0.0052	0.0885	0.0092	0.0046	0.0012	0.0025	0.1404	0.0837	0.0077	0.0126	0.0047	0.021	0.0061	0.0091	0.1823
6	rs501020	124049499	1.26	0.0558850734446599	1.69	0.263511633917478	0.198477376292205	0.110789343161344	0.1381	0.0754	0.0039	0.001	0.0061	0.002	0.002	0.0129	0.1658	0.0037	0.0062	0.0054	0.0886	0.0092	0.0044	0.0012	0.0024	0.1406	0.0838	0.0077	0.0125	0.0046	0.0209	0.006	0.0091	0.1831
6	rs565588	124055026	1.26	0.0558850734446599	1.69	0.263511633917478	0.18049691791297	0.107846881974332	0.1377	0.075	0.0038	0.001	0.0061	0.002	0.0018	0.0128	0.1659	0.0036	0.0063	0.0055	0.0885	0.0092	0.0043	0.0012	0.0023	0.1408	0.0841	0.0077	0.0124	0.0046	0.0209	0.0059	0.0091	0.184
6	rs9482443	124059254	1.27	0.0473888655537761	1.67	0.308662716071979	0.114171911357444	0.0924949556582326	0.1379	0.0735	0.0036	0.001	0.0058	0.002	0.0017	0.0126	0.1653	0.0036	0.0064	0.0052	0.0895	0.0094	0.004	0.0014	0.0022	0.141	0.0853	0.0077	0.012	0.0042	0.0208	0.0055	0.0092	0.1861
6	rs12215590	124060523	1.27	0.0473888655537761	1.67	0.308662716071979	0.131102827018565	0.115731792986195	0.1379	0.0735	0.0036	0.001	0.0058	0.002	0.0017	0.0126	0.1653	0.0036	0.0064	0.0052	0.0894	0.0094	0.004	0.0014	0.0022	0.141	0.0853	0.0077	0.0119	0.0042	0.0208	0.0055	0.0092	0.1861
6	rs73562053	124068147	1.27	0.0473888655537761	1.67	0.308662716071979	0.162213658219861	0.145264366835946	0.138	0.0733	0.0036	0.001	0.0058	0.002	0.0017	0.0126	0.1654	0.0036	0.0064	0.0052	0.0894	0.0094	0.004	0.0014	0.0022	0.1409	0.0852	0.0077	0.0119	0.0042	0.0208	0.0055	0.0091	0.1862
6	rs117816544	124068211	1.27	0.0473888655537761	1.68	0.285465824887251	0.162317278413023	0.144237467462872	0.138	0.0733	0.0036	0.001	0.0058	0.002	0.0017	0.0126	0.1654	0.0036	0.0064	0.0052	0.0894	0.0094	0.004	0.0014	0.0022	0.1409	0.0852	0.0077	0.0119	0.0042	0.0208	0.0056	0.0092	0.1861
6	rs116880747	124079267	1.27	0.0473888655537761	1.67	0.308662716071979	0.180974990597317	0.151385858353115	0.138	0.0731	0.0036	0.001	0.0058	0.002	0.0017	0.0126	0.1654	0.0036	0.0064	0.0052	0.0894	0.0094	0.004	0.0014	0.0022	0.1409	0.0853	0.0077	0.0119	0.0042	0.0207	0.0056	0.0091	0.1862
6	rs78359895	124098862	1.27	0.0473888655537761	1.66	0.333131717406117	0.141088739186953	0.0983152572571123	0.1374	0.0719	0.0036	0.0011	0.0053	0.0021	0.0016	0.0124	0.1653	0.0037	0.0065	0.0054	0.0893	0.0096	0.0039	0.0015	0.0022	0.1413	0.0855	0.0077	0.0114	0.0042	0.0203	0.0057	0.0088	0.1886
6	rs342625	124100260	1.26	0.0558850734446599	1.66	0.333131717406117	0.112390827153306	0.0843724367190833	0.1369	0.0701	0.0037	0.0012	0.0047	0.0023	0.0015	0.012	0.165	0.0038	0.0064	0.0056	0.0886	0.0098	0.0039	0.0018	0.0023	0.1422	0.0861	0.0078	0.0108	0.0043	0.0197	0.0059	0.0084	0.1918
6	rs13193680	124104773	1.25	0.0655389160366862	1.67	0.308662716071979	0.102430676599074	0.0822572181755954	0.1368	0.0697	0.0037	0.0012	0.0046	0.0022	0.0014	0.0119	0.1642	0.0038	0.0063	0.0055	0.0893	0.0098	0.0039	0.0017	0.0024	0.1428	0.0861	0.0078	0.0105	0.0042	0.0192	0.0057	0.008	0.1938
6	rs78197635	124121145	1.25	0.0655389160366862	1.67	0.308662716071979	0.0850696758201637	0.0586974023539478	0.1368	0.0697	0.0037	0.0012	0.0046	0.0022	0.0014	0.0119	0.1641	0.0038	0.0063	0.0054	0.0894	0.0098	0.004	0.0017	0.0024	0.1429	0.086	0.0078	0.0104	0.0042	0.0191	0.0057	0.008	0.194
6	rs342626	124122955	1.25	0.0655389160366862	1.67	0.308662716071979	0.0734560747079395	0.0511472113061697	0.1368	0.0697	0.0037	0.0012	0.0046	0.0022	0.0014	0.0119	0.1641	0.0038	0.0063	0.0054	0.0894	0.0098	0.004	0.0017	0.0024	0.1429	0.086	0.0078	0.0104	0.0042	0.0191	0.0057	0.008	0.194
6	rs342610	124125235	1.25	0.0655389160366862	1.67	0.308662716071979	0.0714218108109934	0.0530082457957203	0.1369	0.0696	0.0037	0.0012	0.0045	0.0022	0.0014	0.012	0.1642	0.0038	0.0063	0.0054	0.0895	0.0098	0.004	0.0017	0.0023	0.1431	0.086	0.0078	0.0104	0.0042	0.0189	0.0057	0.008	0.194
6	rs342607	124127783	1.25	0.0655389160366862	1.68	0.285465824887251	0.0659732587714168	0.0548980311015246	0.1369	0.0696	0.0037	0.0012	0.0045	0.0022	0.0014	0.012	0.1642	0.0038	0.0063	0.0054	0.0895	0.0098	0.004	0.0017	0.0022	0.1432	0.086	0.0078	0.0104	0.0042	0.0189	0.0056	0.008	0.194
6	rs9490938	124133445	1.24	0.0764474044013007	1.68	0.285465824887251	0.0336447687434897	0.0441115188441802	0.1364	0.0697	0.0036	0.0012	0.0045	0.0021	0.0013	0.0122	0.163	0.0037	0.0063	0.0053	0.0896	0.0098	0.0038	0.0018	0.0022	0.1438	0.0865	0.0079	0.0103	0.0045	0.0192	0.0054	0.0078	0.1949
6	rs9490939	124133484	1.24	0.0764474044013007	1.67	0.308662716071979	0.0329866425263441	0.0462093511636146	0.1362	0.0697	0.0036	0.0011	0.0045	0.0021	0.0013	0.0124	0.1632	0.0037	0.0063	0.0053	0.0897	0.0098	0.0038	0.0018	0.0022	0.1435	0.0868	0.0079	0.0103	0.0045	0.0192	0.0054	0.0078	0.1949
6	rs74516362	124137081	1.23	0.0887081089854507	1.67	0.308662716071979	0.0247976360594867	0.0451550381444514	0.1364	0.0693	0.0037	0.0011	0.0046	0.0021	0.0013	0.0124	0.1629	0.004	0.0062	0.0052	0.0892	0.0098	0.0038	0.0018	0.0022	0.1433	0.087	0.0081	0.0102	0.0045	0.0194	0.0054	0.0079	0.195
6	rs723256	124138325	1.23	0.0887081089854507	1.68	0.285465824887251	0.0242080845752696	0.0451550381444514	0.1364	0.0693	0.0037	0.0011	0.0046	0.0021	0.0013	0.0124	0.1628	0.004	0.0062	0.0052	0.0892	0.0098	0.0038	0.0018	0.0022	0.1433	0.087	0.0081	0.0102	0.0045	0.0194	0.0054	0.0079	0.195
6	rs928534	124141739	1.23	0.0887081089854507	1.69	0.263511633917478	0.00894543107772495	0.036054001570451	0.1357	0.0694	0.0038	0.0011	0.0048	0.0021	0.0014	0.0125	0.1639	0.0045	0.0059	0.0051	0.0885	0.0098	0.0039	0.002	0.0025	0.1441	0.0854	0.0083	0.01	0.0045	0.0195	0.0055	0.0079	0.1952
6	rs2317929	124142696	1.23	0.0887081089854507	1.7	0.24276969786222	0.00864568419233521	0.0350596779307638	0.1358	0.0694	0.0039	0.0012	0.0047	0.0021	0.0014	0.0125	0.164	0.0045	0.0058	0.0051	0.0884	0.0098	0.0039	0.002	0.0025	0.1439	0.0853	0.0083	0.01	0.0046	0.0193	0.0055	0.0079	0.1952
6	rs765533	124142944	1.23	0.0887081089854507	1.7	0.24276969786222	0.00792979689809377	0.0288389034516095	0.1356	0.0693	0.0038	0.0012	0.0048	0.0022	0.0014	0.0125	0.1639	0.0044	0.0059	0.0051	0.0886	0.0099	0.0039	0.002	0.0026	0.1436	0.0854	0.0083	0.01	0.0046	0.0194	0.0055	0.0079	0.1951
6	rs117870253	124144270	1.23	0.0887081089854507	1.71	0.223208546872115	0.00856277586000919	0.027106308487739	0.1356	0.0691	0.0039	0.0012	0.0048	0.0022	0.0014	0.0125	0.1643	0.0044	0.0059	0.0051	0.0885	0.0099	0.0039	0.002	0.0026	0.1432	0.0855	0.0083	0.01	0.0046	0.0194	0.0055	0.008	0.195
6	rs9490950	124144456	1.23	0.0887081089854507	1.71	0.223208546872115	0.00617239786384458	0.0270601819196288	0.1353	0.0691	0.004	0.0013	0.0048	0.0022	0.0015	0.0126	0.1647	0.0046	0.0055	0.0052	0.0886	0.0099	0.004	0.0021	0.0026	0.1431	0.0853	0.0083	0.01	0.0046	0.0192	0.0056	0.008	0.1948
6	rs9388284	124149869	1.21	0.117675403133419	1.71	0.223208546872115	0.00747284774772727	0.0184382608912496	0.1337	0.0693	0.0043	0.0017	0.0049	0.0023	0.0016	0.013	0.1645	0.0049	0.0057	0.0054	0.0874	0.0097	0.0045	0.0029	0.003	0.1426	0.0834	0.0084	0.0107	0.0049	0.0193	0.0059	0.0086	0.1943
6	rs9401703	124150058	1.21	0.117675403133419	1.74	0.171280181914382	0.00858574489680325	0.0144914406697681	0.1334	0.0688	0.0041	0.0019	0.0049	0.0024	0.0017	0.0128	0.1642	0.0049	0.0057	0.0054	0.0873	0.0097	0.0046	0.003	0.0031	0.1432	0.0831	0.0084	0.0108	0.005	0.0196	0.0059	0.0086	0.1945
6	rs9372759	124150232	1.21	0.117675403133419	1.73	0.187497716434302	0.0103030592925566	0.0170459991428332	0.133	0.0686	0.0041	0.002	0.0048	0.0024	0.0017	0.0128	0.1643	0.005	0.0057	0.0055	0.087	0.0097	0.0047	0.003	0.0031	0.1433	0.0828	0.0084	0.0109	0.005	0.02	0.0059	0.0086	0.1946
6	rs62436624	124151008	1.2	0.134574322401564	1.73	0.187497716434302	0.0130758034412923	0.011197418758282	0.1327	0.0685	0.004	0.0021	0.0047	0.0026	0.0018	0.0129	0.1656	0.005	0.0057	0.0054	0.0867	0.0098	0.0047	0.003	0.0034	0.1431	0.0823	0.0084	0.011	0.0051	0.02	0.0057	0.0084	0.1945
6	rs9490958	124153724	1.2	0.134574322401564	1.73	0.187497716434302	0.0160148417541148	0.00755764368860492	0.1329	0.0685	0.0039	0.0021	0.0046	0.0027	0.0019	0.0128	0.166	0.0049	0.0059	0.0053	0.0869	0.0098	0.0047	0.003	0.0034	0.1431	0.0818	0.0083	0.0111	0.0051	0.0198	0.0056	0.0083	0.1944
6	rs9375285	124156824	1.2	0.134574322401564	1.73	0.187497716434302	0.0148443416638628	0.00864543521770959	0.1331	0.0686	0.004	0.0021	0.0046	0.0027	0.0019	0.0128	0.1661	0.0049	0.0059	0.0053	0.087	0.0098	0.0047	0.0031	0.0034	0.1431	0.0817	0.0083	0.0111	0.0051	0.0199	0.0056	0.0083	0.1941
6	rs78429913	124158075	1.2	0.134574322401564	1.73	0.187497716434302	0.0136990937324937	0.00975333429757288	0.1332	0.0687	0.0041	0.0021	0.0046	0.0028	0.0019	0.0128	0.1661	0.005	0.0059	0.0053	0.0869	0.0097	0.0047	0.0029	0.0034	0.1429	0.0817	0.0083	0.011	0.005	0.02	0.0057	0.0082	0.194
6	rs6569364	124158252	1.2	0.134574322401564	1.73	0.187497716434302	0.0137121731452811	0.0105204829500644	0.1333	0.0687	0.0041	0.0021	0.0047	0.0028	0.0019	0.0128	0.1661	0.005	0.0059	0.0053	0.0869	0.0097	0.0047	0.0029	0.0034	0.1429	0.0816	0.0083	0.011	0.005	0.02	0.0057	0.0082	0.194
6	rs79568016	124159157	1.2	0.134574322401564	1.73	0.187497716434302	0.0123826999242868	0.00859315483207594	0.1333	0.0689	0.0041	0.0021	0.0047	0.0028	0.0019	0.0125	0.1664	0.005	0.0059	0.0054	0.0869	0.0098	0.0047	0.0029	0.0033	0.1429	0.0816	0.0083	0.0109	0.0049	0.02	0.0057	0.0082	0.1938
6	rs1490352	124159438	1.2	0.134574322401564	1.74	0.171280181914382	0.0121180633606703	0.0102328840431943	0.1333	0.069	0.0042	0.0021	0.0047	0.0029	0.0019	0.0125	0.1665	0.005	0.0059	0.0055	0.0869	0.0098	0.0047	0.0029	0.0033	0.1429	0.0815	0.0082	0.0109	0.0049	0.02	0.0057	0.0081	0.1937
6	rs62436067	124159890	1.2	0.134574322401564	1.74	0.171280181914382	0.0116130711093021	0.00820628987940411	0.1332	0.0693	0.0042	0.0021	0.0047	0.0029	0.0019	0.0125	0.1666	0.0049	0.0059	0.0055	0.0866	0.0098	0.0047	0.0029	0.0033	0.1428	0.0817	0.0082	0.0109	0.0049	0.02	0.0057	0.0081	0.1936
6	rs6569365	124160157	1.2	0.134574322401564	1.74	0.171280181914382	0.0118518143931699	0.0099212389085038	0.1331	0.0695	0.0042	0.0021	0.0047	0.003	0.002	0.0125	0.1667	0.0049	0.0059	0.0056	0.0864	0.0098	0.0047	0.0029	0.0032	0.1428	0.0818	0.0082	0.0109	0.0049	0.02	0.0057	0.008	0.1935
6	rs73563589	124161141	1.2	0.134574322401564	1.74	0.171280181914382	0.00487668372451834	0.0168252886230051	0.1323	0.07	0.004	0.0021	0.0049	0.0029	0.0018	0.0125	0.1679	0.0048	0.0055	0.0056	0.0864	0.0097	0.0046	0.0028	0.003	0.1428	0.0833	0.0083	0.0104	0.0049	0.0205	0.0053	0.0076	0.1931
6	rs7771518	124162847	1.21	0.117675403133419	1.74	0.171280181914382	0.00442739906118874	0.022636058365174	0.1339	0.0704	0.0036	0.0021	0.005	0.0029	0.0017	0.0123	0.1683	0.0047	0.0053	0.0056	0.086	0.0096	0.0046	0.0026	0.0028	0.142	0.0823	0.0081	0.0099	0.0048	0.021	0.005	0.0072	0.1956
6	rs11966342	124165010	1.21	0.117675403133419	1.74	0.171280181914382	0.00617596731864711	0.0146621880890047	0.1349	0.0713	0.0033	0.0021	0.0052	0.0028	0.0016	0.0121	0.1673	0.0046	0.0051	0.0056	0.0864	0.0095	0.0044	0.0024	0.0026	0.1421	0.0817	0.0081	0.0094	0.0047	0.0209	0.0043	0.0069	0.1978
6	rs117140751	124165156	1.21	0.117675403133419	1.75	0.156107803097264	0.00450225646679521	0.0135208170880892	0.135	0.0715	0.0033	0.0021	0.0052	0.0028	0.0017	0.0121	0.167	0.0046	0.0051	0.0056	0.0866	0.0095	0.0044	0.0024	0.0026	0.1408	0.0828	0.0081	0.0093	0.0047	0.0208	0.0043	0.0067	0.1979
6	rs33920917	124168778	1.21	0.117675403133419	1.77	0.128753168183355	0.00935076709503082	0.015566125073481	0.1363	0.0721	0.0031	0.002	0.0052	0.0028	0.0018	0.0119	0.1667	0.0045	0.0051	0.0057	0.087	0.0091	0.0043	0.0021	0.0023	0.1407	0.0829	0.0081	0.0089	0.0044	0.0206	0.0038	0.0066	0.1994
6	rs62436068	124170766	1.2	0.134574322401564	1.77	0.128753168183355	0.0109792817636509	0.0174916657731638	0.1365	0.0721	0.003	0.002	0.0053	0.0028	0.0018	0.0119	0.1667	0.0045	0.0051	0.0057	0.087	0.009	0.0043	0.0021	0.0023	0.1406	0.0828	0.0081	0.0087	0.0044	0.0205	0.0038	0.0065	0.1998
6	rs9490972	124180742	1.2	0.134574322401564	1.76	0.141944438278083	0.0185412793668268	0.0199237199002915	0.1373	0.0723	0.0029	0.002	0.0053	0.0028	0.0018	0.0118	0.1662	0.0044	0.0051	0.0058	0.087	0.0089	0.0043	0.002	0.0022	0.1403	0.0826	0.0083	0.0083	0.0043	0.0204	0.0037	0.0065	0.2007
6	rs2171970	124181547	1.2	0.134574322401564	1.76	0.141944438278083	0.0226221387011141	0.0326548949177395	0.1374	0.0721	0.0029	0.002	0.0054	0.0028	0.0019	0.0117	0.166	0.0043	0.0051	0.0058	0.0869	0.0087	0.0043	0.002	0.0021	0.1407	0.0825	0.0085	0.0083	0.0042	0.0203	0.0037	0.0066	0.201
6	rs2130593	124182127	1.2	0.134574322401564	1.76	0.141944438278083	0.0309836721650001	0.0525091471335297	0.1375	0.0719	0.0028	0.002	0.0053	0.0028	0.0018	0.0117	0.1655	0.0042	0.005	0.0059	0.0875	0.0085	0.0043	0.002	0.0021	0.141	0.0825	0.0086	0.0083	0.004	0.0205	0.0036	0.0065	0.2013
6	rs7745343	124182624	1.2	0.134574322401564	1.76	0.141944438278083	0.0337198466795985	0.0585015898902488	0.1373	0.0719	0.0026	0.002	0.0053	0.0027	0.0018	0.0122	0.1649	0.0043	0.005	0.0058	0.0883	0.0085	0.0042	0.002	0.0021	0.1414	0.083	0.0087	0.0083	0.0039	0.0205	0.0036	0.0064	0.2007
6	rs56142431	124184073	1.2	0.134574322401564	1.76	0.141944438278083	0.0390064328069295	0.0709473706679503	0.1372	0.0719	0.0025	0.002	0.0053	0.0027	0.0019	0.0122	0.1649	0.0042	0.005	0.0057	0.0885	0.0084	0.0042	0.002	0.002	0.1416	0.083	0.0087	0.0084	0.0039	0.0206	0.0037	0.0064	0.2006
6	rs7763481	124194636	1.19	0.153209069243504	1.76	0.141944438278083	0.0680664537250816	0.112654380909882	0.1367	0.0718	0.0022	0.0019	0.0054	0.0026	0.0018	0.0123	0.1645	0.0042	0.0049	0.0055	0.0897	0.0083	0.004	0.0016	0.0017	0.1417	0.0827	0.0091	0.0086	0.0037	0.0215	0.0048	0.007	0.1993
6	rs17625478	124198889	1.19	0.153209069243504	1.76	0.141944438278083	0.0730546886323796	0.111296809245489	0.1369	0.0717	0.0022	0.0021	0.0053	0.0025	0.0018	0.0123	0.1645	0.0044	0.0048	0.0055	0.0897	0.0082	0.0039	0.0017	0.0017	0.1415	0.0829	0.009	0.0086	0.0037	0.0215	0.0048	0.007	0.1992
6	rs78194607	124203472	1.19	0.153209069243504	1.78	0.116496372702931	0.0723609305532941	0.100991905933729	0.1369	0.0718	0.0021	0.002	0.0053	0.0025	0.0018	0.0123	0.1646	0.0044	0.0048	0.0054	0.0901	0.008	0.0038	0.0017	0.0016	0.1416	0.083	0.009	0.0085	0.0037	0.0215	0.0048	0.007	0.1992
6	rs9388288	124206586	1.19	0.153209069243504	1.79	0.105135818603982	0.0757647807599279	0.113420772579383	0.1369	0.0719	0.0021	0.002	0.0053	0.0025	0.0018	0.0123	0.1646	0.0044	0.0048	0.0053	0.0905	0.008	0.0036	0.0017	0.0016	0.1416	0.0831	0.009	0.0084	0.0036	0.0215	0.0047	0.007	0.1992
6	rs55782527	124217346	1.19	0.153209069243504	1.8	0.0946327581538143	0.0946986528855392	0.107846881974332	0.1379	0.072	0.002	0.002	0.0052	0.0025	0.0019	0.0122	0.1647	0.0043	0.0047	0.0053	0.0907	0.008	0.0034	0.0017	0.0016	0.1419	0.083	0.009	0.0083	0.0035	0.0216	0.0047	0.0064	0.1992
6	rs7745476	124223375	1.19	0.153209069243504	1.8	0.0946327581538143	0.0970314414263743	0.130142647632455	0.1379	0.072	0.002	0.002	0.0052	0.0025	0.002	0.0122	0.1647	0.0042	0.0047	0.0053	0.0908	0.0079	0.0033	0.0017	0.0016	0.142	0.083	0.0089	0.0083	0.0035	0.0217	0.0047	0.0064	0.1992
6	rs78744065	124229297	1.19	0.153209069243504	1.8	0.0946327581538143	0.092646788606298	0.104769529533759	0.1377	0.0719	0.002	0.002	0.0052	0.0026	0.0021	0.0121	0.1646	0.0041	0.0046	0.0053	0.0905	0.008	0.0033	0.0018	0.0017	0.1423	0.0824	0.0089	0.0083	0.0036	0.0223	0.0048	0.0064	0.199
6	rs113225619	124230959	1.19	0.153209069243504	1.8	0.0946327581538143	0.0821258925922967	0.0942342717704379	0.1376	0.0714	0.0021	0.002	0.0054	0.0026	0.0021	0.0121	0.1645	0.0043	0.0047	0.0054	0.0904	0.008	0.0034	0.0019	0.0018	0.1423	0.0824	0.0089	0.0083	0.0037	0.0222	0.0049	0.0064	0.1988
6	rs34743594	124231025	1.19	0.153209069243504	1.8	0.0946327581538143	0.0819441025529894	0.0960662935999257	0.1375	0.0714	0.0021	0.002	0.0054	0.0026	0.0022	0.0121	0.1645	0.0043	0.0047	0.0054	0.0904	0.008	0.0034	0.0019	0.0019	0.1424	0.0823	0.0089	0.0083	0.0037	0.0223	0.005	0.0064	0.1988
6	rs11154197	124240102	1.19	0.153209069243504	1.81	0.0849480383532209	0.0427536793172549	0.085590828665106	0.1373	0.071	0.0023	0.002	0.0054	0.0026	0.0023	0.0121	0.1643	0.0047	0.0047	0.0054	0.0904	0.0082	0.0037	0.002	0.0022	0.1413	0.0823	0.0089	0.0083	0.0039	0.0224	0.0051	0.0067	0.1981
6	rs235665	124241003	1.19	0.153209069243504	1.81	0.0849480383532209	0.0465989807002773	0.0772845495125372	0.1369	0.0711	0.0023	0.0018	0.0056	0.0026	0.0023	0.0121	0.1645	0.0048	0.0047	0.0054	0.0905	0.0082	0.0037	0.002	0.0022	0.1412	0.0823	0.0089	0.0083	0.0039	0.0224	0.0052	0.0067	0.198
6	rs9401711	124241640	1.19	0.153209069243504	1.81	0.0849480383532209	0.0454662762199579	0.0696086068536865	0.1369	0.0711	0.0023	0.0018	0.0056	0.0026	0.0023	0.0121	0.1645	0.0048	0.0047	0.0054	0.0905	0.0082	0.0037	0.002	0.0022	0.1412	0.0823	0.0089	0.0083	0.0039	0.0224	0.0052	0.0067	0.198
6	rs235697	124253223	1.19	0.153209069243504	1.81	0.0849480383532209	0.0318055575658731	0.0348001270654683	0.137	0.071	0.0024	0.0017	0.0056	0.0027	0.0023	0.0121	0.1636	0.0048	0.0048	0.0054	0.091	0.0083	0.0038	0.0021	0.0022	0.1414	0.0822	0.009	0.0083	0.0039	0.0227	0.0052	0.0068	0.1972
6	rs72972554	124264783	1.19	0.153209069243504	1.81	0.0849480383532209	0.0302928348449134	0.0292201243966722	0.1374	0.071	0.0024	0.0018	0.0057	0.0028	0.0022	0.0121	0.1635	0.0049	0.0049	0.0053	0.0908	0.0084	0.0039	0.0023	0.0023	0.1416	0.0819	0.0091	0.0083	0.0037	0.023	0.0053	0.007	0.1958
6	rs12196910	124265552	1.19	0.153209069243504	1.81	0.0849480383532209	0.0307130592138861	0.0314078799091107	0.1374	0.071	0.0024	0.0018	0.0057	0.0028	0.0022	0.0121	0.1635	0.0049	0.0049	0.0053	0.0908	0.0084	0.0039	0.0023	0.0023	0.1416	0.0819	0.0091	0.0083	0.0037	0.023	0.0053	0.007	0.1958
6	rs235671	124266922	1.19	0.153209069243504	1.81	0.0849480383532209	0.0339080529378549	0.0334138463367034	0.1373	0.071	0.0024	0.0018	0.0057	0.0028	0.0021	0.0121	0.1638	0.0049	0.0049	0.0053	0.0906	0.0084	0.0039	0.0023	0.0023	0.1419	0.082	0.0091	0.0083	0.0035	0.023	0.0053	0.0071	0.1957
6	rs72972558	124267760	1.19	0.153209069243504	1.81	0.0849480383532209	0.0314105972050731	0.0240544915605297	0.1373	0.0708	0.0024	0.0018	0.0057	0.0028	0.0021	0.0121	0.1638	0.0049	0.0049	0.0053	0.0906	0.0084	0.0039	0.0023	0.0023	0.1419	0.082	0.0091	0.0083	0.0035	0.023	0.0053	0.0071	0.1958
6	rs112928943	124288813	1.2	0.134574322401564	1.81	0.0849480383532209	0.00351498790250446	0.01948795674029	0.1366	0.07	0.0031	0.0019	0.0056	0.0026	0.002	0.0124	0.1639	0.0049	0.0051	0.0054	0.0903	0.0087	0.0042	0.0025	0.0023	0.142	0.0813	0.0092	0.0081	0.0038	0.0231	0.0052	0.0074	0.1957
6	rs1267990	124289027	1.2	0.134574322401564	1.81	0.0849480383532209	0.00312678144143024	0.0199237199002915	0.1366	0.0699	0.0031	0.0019	0.0056	0.0026	0.002	0.0124	0.1639	0.0049	0.0051	0.0054	0.0903	0.0087	0.0042	0.0025	0.0023	0.142	0.0813	0.0092	0.0081	0.0038	0.0231	0.0051	0.0074	0.1957
6	rs9375300	124291589	1.2	0.134574322401564	1.81	0.0849480383532209	0.000951855536177291	0.0157430382817303	0.1362	0.0694	0.0035	0.0019	0.0056	0.0024	0.002	0.0126	0.164	0.0049	0.0052	0.0055	0.0901	0.009	0.0043	0.0027	0.0023	0.1421	0.0808	0.0092	0.008	0.004	0.0231	0.005	0.0076	0.1956
6	rs728017	124292594	1.2	0.134574322401564	1.81	0.0849480383532209	0.00073574676992788	0.0163881225194082	0.1358	0.069	0.0037	0.0019	0.0056	0.0025	0.002	0.0127	0.1639	0.0049	0.0053	0.0056	0.09	0.0091	0.0044	0.0027	0.0023	0.1423	0.0807	0.0092	0.008	0.0041	0.0232	0.005	0.0077	0.1957
6	rs11154201	124293183	1.2	0.134574322401564	1.81	0.0849480383532209	0.000451398063929259	0.0116504819749191	0.136	0.0687	0.0038	0.0019	0.0055	0.0026	0.0021	0.0127	0.1635	0.005	0.0053	0.0054	0.0891	0.0093	0.0045	0.0028	0.0024	0.1432	0.0804	0.0093	0.008	0.0042	0.0232	0.0048	0.0078	0.1958
6	rs2038222	124293529	1.2	0.134574322401564	1.81	0.0849480383532209	0.000418458373597315	0.00983710265062258	0.1361	0.0687	0.0038	0.002	0.0055	0.0026	0.0021	0.0127	0.1634	0.005	0.0053	0.0054	0.0885	0.0094	0.0045	0.0028	0.0025	0.1436	0.0802	0.0093	0.0081	0.0042	0.0232	0.0048	0.0078	0.1958
6	rs1397200	124296138	1.21	0.117675403133419	1.8	0.0946327581538143	0.000411639768474734	0.00654598738260127	0.1355	0.0688	0.0039	0.002	0.0055	0.0026	0.0022	0.0128	0.1625	0.005	0.0054	0.0054	0.0881	0.0096	0.0047	0.0031	0.0025	0.1436	0.0797	0.0094	0.0081	0.0043	0.0232	0.0049	0.008	0.1962
6	rs62435601	124300884	1.23	0.0887081089854507	1.8	0.0946327581538143	0.0012928214498535	0.0159566419469224	0.1346	0.0707	0.0049	0.0024	0.0057	0.0031	0.0027	0.0133	0.1579	0.0051	0.0054	0.0059	0.0859	0.0102	0.0057	0.0036	0.0027	0.1431	0.0775	0.0103	0.0075	0.0051	0.0236	0.0054	0.0089	0.1956
6	rs117343366	124301094	1.23	0.0887081089854507	1.8	0.0946327581538143	0.00131141088228818	0.0158496618750186	0.1345	0.0707	0.0049	0.0024	0.0057	0.0031	0.0027	0.0134	0.1579	0.0051	0.0054	0.0059	0.0859	0.0102	0.0057	0.0036	0.0027	0.1431	0.0775	0.0103	0.0075	0.0051	0.0236	0.0054	0.0089	0.1957
6	rs1510298	124303178	1.23	0.0887081089854507	1.83	0.0678757074061657	0.00206310719764381	0.022636058365174	0.1345	0.0708	0.0049	0.0025	0.0056	0.0032	0.0028	0.0134	0.1578	0.0051	0.0055	0.0059	0.0858	0.0102	0.0058	0.0037	0.0027	0.1431	0.0775	0.0104	0.0075	0.0051	0.0236	0.0054	0.0088	0.1957
6	rs9375302	124304700	1.23	0.0887081089854507	1.82	0.0760422202337298	0.002151604353113	0.0272449100544205	0.1342	0.0712	0.0052	0.0025	0.0056	0.0033	0.0028	0.0136	0.1564	0.0051	0.0054	0.0059	0.0853	0.0104	0.0062	0.0038	0.0028	0.1425	0.0773	0.0105	0.0075	0.0054	0.0238	0.0056	0.0091	0.1951
6	rs6569371	124308457	1.23	0.0887081089854507	1.81	0.0849480383532209	0.00326300305659165	0.0360013524982591	0.1342	0.0714	0.0054	0.0025	0.0056	0.0034	0.0029	0.0136	0.1558	0.0052	0.0055	0.006	0.085	0.0105	0.0064	0.0038	0.0028	0.1422	0.0772	0.0106	0.0076	0.0056	0.0239	0.0057	0.0092	0.1948
6	rs74645003	124315643	1.23	0.0887081089854507	1.8	0.0946327581538143	0.0189115798708445	0.158850383573588	0.1344	0.0738	0.006	0.0027	0.0056	0.0036	0.0035	0.0145	0.1529	0.005	0.0061	0.0066	0.0825	0.0102	0.0072	0.004	0.003	0.1427	0.0759	0.0109	0.0075	0.0066	0.0237	0.0057	0.0095	0.1923
6	rs7754719	124318522	1.23	0.0887081089854507	1.8	0.0946327581538143	0.0249491436141726	0.177556673590992	0.1345	0.0739	0.0061	0.0027	0.0056	0.0037	0.0035	0.0146	0.1528	0.005	0.0061	0.0066	0.0825	0.0103	0.0072	0.004	0.003	0.1425	0.0759	0.0109	0.0076	0.0066	0.0238	0.0057	0.0095	0.1923
6	rs4574657	124319710	1.23	0.0887081089854507	1.79	0.105135818603982	0.0245465867631749	0.16870356327406	0.1345	0.0738	0.0061	0.0027	0.0056	0.0036	0.0034	0.0146	0.1527	0.005	0.0061	0.0066	0.0824	0.0103	0.0072	0.0039	0.003	0.1427	0.0759	0.0109	0.0076	0.0066	0.0238	0.0057	0.0095	0.1923
6	rs74520642	124320508	1.23	0.0887081089854507	1.8	0.0946327581538143	0.0242279034122083	0.166147191699886	0.1345	0.0738	0.0061	0.0028	0.0056	0.0036	0.0036	0.0146	0.1526	0.0051	0.0062	0.0066	0.0824	0.0103	0.0072	0.0039	0.003	0.1427	0.076	0.0109	0.0076	0.0066	0.0238	0.0057	0.0095	0.1923
6	rs71574842	124320592	1.23	0.0887081089854507	1.8	0.0946327581538143	0.0242080845752696	0.16624526045563	0.1345	0.0738	0.0061	0.0028	0.0056	0.0036	0.0036	0.0146	0.1526	0.0051	0.0062	0.0066	0.0824	0.0104	0.0072	0.0039	0.003	0.1427	0.076	0.0109	0.0076	0.0066	0.0238	0.0057	0.0095	0.1923
6	rs2015745	124321504	1.23	0.0887081089854507	1.81	0.0849480383532209	0.0253871293383151	0.17206704779392	0.1344	0.0737	0.0061	0.0028	0.0056	0.0036	0.0035	0.0146	0.1526	0.0051	0.0062	0.0065	0.0824	0.0104	0.0072	0.0039	0.003	0.1428	0.076	0.0109	0.0076	0.0066	0.0239	0.0057	0.0095	0.1923
6	rs1543034	124326922	1.23	0.0887081089854507	1.8	0.0946327581538143	0.0305725316992462	0.185545272145858	0.1349	0.0732	0.0062	0.0028	0.0056	0.0036	0.0035	0.0145	0.1524	0.0051	0.0063	0.0067	0.0818	0.0104	0.0073	0.0038	0.003	0.1432	0.0764	0.011	0.0076	0.0065	0.0238	0.0059	0.0097	0.192
6	rs1104940	124329017	1.24	0.0764474044013007	1.8	0.0946327581538143	0.0365673111621212	0.201458631404874	0.1348	0.0734	0.0062	0.0027	0.0056	0.0035	0.0034	0.0145	0.1523	0.0049	0.0063	0.0067	0.0817	0.0105	0.0073	0.0038	0.0029	0.1431	0.0761	0.011	0.0076	0.0065	0.0238	0.006	0.0096	0.1924
6	rs78439753	124330126	1.24	0.0764474044013007	1.8	0.0946327581538143	0.0355569603550519	0.147232115951566	0.1344	0.0731	0.0063	0.0027	0.0056	0.0035	0.0034	0.0142	0.152	0.0049	0.0063	0.0067	0.0815	0.012	0.0074	0.0038	0.0029	0.1427	0.0762	0.011	0.0076	0.0065	0.0239	0.006	0.0096	0.1922
6	rs12524259	124332646	1.24	0.0764474044013007	1.8	0.0946327581538143	0.0452512057695796	0.189327999728756	0.1344	0.0731	0.0064	0.0027	0.0057	0.0035	0.0034	0.0143	0.1517	0.0049	0.0063	0.0068	0.0814	0.012	0.0075	0.0038	0.0029	0.1425	0.0762	0.011	0.0076	0.0066	0.0239	0.0062	0.0096	0.1923
6	rs7761881	124335514	1.24	0.0764474044013007	1.79	0.105135818603982	0.0952722588487712	0.312465849071451	0.134	0.0729	0.0069	0.0027	0.006	0.0035	0.0034	0.0143	0.151	0.0051	0.0063	0.0069	0.0814	0.0125	0.0078	0.0036	0.0027	0.1412	0.0763	0.0108	0.0075	0.0069	0.0242	0.0064	0.0096	0.1926
6	rs12203197	124336951	1.25	0.0655389160366862	1.79	0.105135818603982	0.0834286181375272	0.248460064998204	0.1335	0.0721	0.0072	0.0027	0.006	0.0037	0.0036	0.0142	0.1519	0.0054	0.0062	0.007	0.0834	0.0126	0.0074	0.0039	0.0027	0.1406	0.0755	0.0102	0.0074	0.0069	0.0244	0.0066	0.0097	0.1917
6	rs17627947	124337383	1.25	0.0655389160366862	1.79	0.105135818603982	0.0866370170604611	0.252621592306637	0.1334	0.0719	0.0072	0.0028	0.006	0.0038	0.0036	0.0141	0.1521	0.0054	0.0061	0.0071	0.0838	0.0126	0.0074	0.004	0.0027	0.1405	0.0754	0.0101	0.0074	0.0069	0.0244	0.0067	0.0098	0.1915
6	rs117610809	124338294	1.25	0.0655389160366862	1.79	0.105135818603982	0.0792036954697407	0.261807608332423	0.1332	0.0719	0.0072	0.0027	0.0061	0.0039	0.0037	0.0141	0.1518	0.0054	0.0061	0.0071	0.0844	0.0125	0.0074	0.0041	0.0027	0.1403	0.0755	0.01	0.0074	0.0069	0.0243	0.0068	0.0098	0.191
6	rs6905913	124346434	1.25	0.0655389160366862	1.79	0.105135818603982	0.0813098672586799	0.307542667944204	0.1327	0.0724	0.0074	0.0026	0.0062	0.0042	0.0038	0.0139	0.1509	0.0055	0.0061	0.0072	0.0855	0.0125	0.0074	0.0042	0.0028	0.1401	0.0756	0.01	0.0075	0.0071	0.0239	0.007	0.01	0.1896
6	rs12202629	124349162	1.25	0.0655389160366862	1.78	0.116496372702931	0.0893937985976894	0.325178978230885	0.1327	0.0725	0.0074	0.0026	0.0061	0.0042	0.0038	0.0139	0.1512	0.0056	0.0061	0.0073	0.0855	0.0125	0.0075	0.0043	0.0028	0.1399	0.0753	0.01	0.0075	0.0072	0.0239	0.0071	0.0101	0.1895
6	rs234481	124355206	1.25	0.0655389160366862	1.78	0.116496372702931	0.0893218113040786	0.28961492171579	0.1325	0.0725	0.0074	0.0028	0.0061	0.0043	0.0038	0.0139	0.1511	0.0056	0.0062	0.0073	0.0858	0.0125	0.0073	0.0043	0.0028	0.1394	0.0753	0.01	0.0074	0.0072	0.0239	0.0071	0.0101	0.1897
6	rs234478	124361146	1.27	0.0473888655537761	1.78	0.116496372702931	0.0126393152579505	0.224178172405594	0.1311	0.0718	0.0069	0.0033	0.0065	0.0046	0.0042	0.0144	0.1512	0.0053	0.0064	0.0077	0.0864	0.0119	0.0069	0.0051	0.0033	0.1421	0.0776	0.0106	0.0079	0.007	0.0236	0.0074	0.0098	0.1833
6	rs7754307	124369245	1.26	0.0558850734446599	1.77	0.128753168183355	0.0053736569243405	0.148360828589878	0.1296	0.0711	0.0066	0.0039	0.0066	0.0047	0.0042	0.0152	0.1517	0.0049	0.0058	0.0076	0.0891	0.011	0.0063	0.0054	0.0037	0.1445	0.0808	0.011	0.0077	0.006	0.0237	0.0072	0.0099	0.178
6	rs73561085	124371122	1.26	0.0558850734446599	1.78	0.116496372702931	0.00423786836844337	0.140064134304325	0.1296	0.0712	0.0066	0.0039	0.0066	0.0046	0.0042	0.0151	0.1517	0.0049	0.0058	0.0076	0.0894	0.011	0.0063	0.0053	0.0037	0.1445	0.0809	0.011	0.0077	0.006	0.0237	0.0071	0.01	0.178
6	rs35030435	124373532	1.26	0.0558850734446599	1.77	0.128753168183355	0.00421397040161555	0.130591867625126	0.1295	0.0712	0.0067	0.0039	0.0065	0.0047	0.0042	0.0148	0.1518	0.005	0.0058	0.0075	0.0895	0.0111	0.0062	0.0053	0.0037	0.1443	0.0813	0.011	0.0077	0.0059	0.0237	0.007	0.0098	0.178
6	rs74481493	124373844	1.26	0.0558850734446599	1.77	0.128753168183355	0.00419545646451009	0.131221737686608	0.1295	0.0712	0.0067	0.0039	0.0065	0.0047	0.0042	0.0148	0.1518	0.005	0.0058	0.0075	0.0896	0.0111	0.0062	0.0053	0.0037	0.1442	0.0813	0.011	0.0078	0.0059	0.0237	0.007	0.0098	0.178
6	rs9285453	124377682	1.26	0.0558850734446599	1.77	0.128753168183355	0.00352878618779717	0.125150796408133	0.1298	0.0714	0.0067	0.0039	0.0065	0.0047	0.0042	0.0148	0.1515	0.005	0.0058	0.0075	0.0899	0.0111	0.0063	0.0053	0.0037	0.1436	0.0816	0.0109	0.0079	0.0058	0.0236	0.007	0.0098	0.1778
6	rs234482	124382752	1.26	0.0558850734446599	1.75	0.156107803097264	0.00324572225128798	0.115903683580575	0.1299	0.0713	0.0066	0.0039	0.0065	0.0046	0.0042	0.0149	0.1515	0.005	0.0058	0.0075	0.09	0.0112	0.0062	0.0053	0.0037	0.1436	0.0817	0.0109	0.0079	0.0058	0.0236	0.007	0.0098	0.1778
6	rs111988274	124389693	1.26	0.0558850734446599	1.74	0.171280181914382	0.00331528406066011	0.111720374833512	0.1301	0.0713	0.0066	0.0038	0.0064	0.0046	0.0041	0.015	0.1515	0.005	0.0057	0.0075	0.0901	0.0112	0.0062	0.0053	0.0036	0.1437	0.0818	0.0109	0.0079	0.0057	0.0235	0.0069	0.0098	0.1777
6	rs75841697	124395242	1.26	0.0558850734446599	1.74	0.171280181914382	0.00340165601150938	0.0985574267252826	0.1303	0.0713	0.0066	0.0038	0.0064	0.0046	0.0041	0.015	0.1515	0.005	0.0057	0.0075	0.0903	0.0112	0.006	0.0054	0.0036	0.1438	0.0819	0.0109	0.0079	0.0057	0.0234	0.0069	0.0098	0.1777
6	rs80204945	124395300	1.26	0.0558850734446599	1.74	0.171280181914382	0.00341510083791436	0.0984766776535603	0.1303	0.0713	0.0066	0.0038	0.0064	0.0046	0.0041	0.015	0.1515	0.005	0.0057	0.0075	0.0903	0.0112	0.006	0.0054	0.0036	0.1438	0.0819	0.0109	0.0079	0.0057	0.0234	0.0069	0.0098	0.1777
6	rs72974591	124395346	1.26	0.0558850734446599	1.75	0.156107803097264	0.00328470668171674	0.101808540055431	0.1303	0.0713	0.0066	0.0038	0.0063	0.0046	0.0041	0.0152	0.1516	0.005	0.0057	0.0074	0.0902	0.0112	0.006	0.0054	0.0036	0.1437	0.0819	0.0109	0.0079	0.0057	0.0234	0.0069	0.0098	0.1777
6	rs11759576	124397232	1.26	0.0558850734446599	1.74	0.171280181914382	0.00329342014334007	0.0979927276923974	0.1304	0.0713	0.0065	0.0038	0.0063	0.0046	0.0041	0.0152	0.1516	0.005	0.0057	0.0074	0.0903	0.0112	0.006	0.0054	0.0036	0.1438	0.0819	0.0109	0.0079	0.0056	0.0233	0.0069	0.0098	0.1776
6	rs79823950	124400791	1.27	0.0473888655537761	1.74	0.171280181914382	0.0034898020126763	0.0926525454167804	0.1306	0.0714	0.0065	0.0038	0.0062	0.0046	0.004	0.0152	0.1517	0.0049	0.0056	0.0074	0.0906	0.0112	0.006	0.0055	0.0035	0.1439	0.0821	0.0108	0.0079	0.0056	0.0233	0.0068	0.0097	0.1775
6	rs2048338	124401214	1.27	0.0473888655537761	1.73	0.187497716434302	0.00496645019772005	0.0926525454167804	0.1306	0.0714	0.0066	0.0038	0.0062	0.0046	0.004	0.0152	0.1517	0.0049	0.0056	0.0074	0.0906	0.0112	0.006	0.0055	0.0035	0.1439	0.0821	0.0108	0.0079	0.0056	0.0233	0.0068	0.0097	0.1773
6	rs9375306	124405409	1.27	0.0473888655537761	1.74	0.171280181914382	0.00609074027720925	0.0677244383514736	0.1313	0.0714	0.0065	0.0037	0.0061	0.0046	0.0039	0.0153	0.1521	0.0049	0.0056	0.0073	0.0912	0.0112	0.0059	0.0058	0.0034	0.1442	0.0827	0.0107	0.0077	0.0052	0.0231	0.0066	0.0094	0.1766
6	rs17629528	124413195	1.27	0.0473888655537761	1.74	0.171280181914382	0.00391533550384823	0.0298445901737931	0.1325	0.0721	0.0062	0.0037	0.0058	0.0046	0.0037	0.0155	0.1522	0.0047	0.0056	0.007	0.0918	0.0114	0.0057	0.0057	0.0034	0.1447	0.0833	0.0102	0.0076	0.0046	0.0223	0.0062	0.0093	0.1764
6	rs7760206	124414412	1.27	0.0473888655537761	1.74	0.171280181914382	0.00394794763405632	0.0269680397768315	0.1325	0.0721	0.0062	0.0037	0.0057	0.0046	0.0037	0.0155	0.1522	0.0047	0.0056	0.007	0.0919	0.0114	0.0057	0.0057	0.0034	0.1447	0.0833	0.0102	0.0076	0.0046	0.0223	0.0062	0.0093	0.1764
6	rs12213658	124425353	1.27	0.0473888655537761	1.75	0.156107803097264	0.00406764342212257	0.0287439639838225	0.1324	0.0722	0.0062	0.0037	0.0057	0.0046	0.0037	0.0155	0.1521	0.0047	0.0056	0.007	0.0918	0.0115	0.0057	0.0057	0.0034	0.1449	0.0833	0.0101	0.0075	0.0046	0.0223	0.0062	0.0093	0.1766
6	rs62435627	124436570	1.27	0.0473888655537761	1.76	0.141944438278083	0.00442464544583271	0.0289815871108716	0.1324	0.0723	0.0062	0.0037	0.0056	0.0046	0.0037	0.0155	0.152	0.0047	0.0056	0.007	0.0918	0.0115	0.0057	0.0057	0.0034	0.1451	0.0832	0.0101	0.0075	0.0046	0.0223	0.0061	0.0093	0.1767
6	rs13220639	124437412	1.27	0.0473888655537761	1.76	0.141944438278083	0.00443842697509213	0.0278961102155838	0.1324	0.0723	0.0062	0.0037	0.0056	0.0046	0.0037	0.0155	0.152	0.0047	0.0056	0.007	0.0918	0.0115	0.0057	0.0057	0.0034	0.1451	0.0832	0.0101	0.0075	0.0046	0.0223	0.0061	0.0093	0.1767
6	rs594664	124442286	1.27	0.0473888655537761	1.76	0.141944438278083	0.00475023632143128	0.0266925020420461	0.1324	0.0723	0.0062	0.0037	0.0056	0.0046	0.0037	0.0155	0.152	0.0047	0.0056	0.007	0.0918	0.0115	0.0058	0.0057	0.0034	0.1451	0.0832	0.0101	0.0075	0.0046	0.0223	0.0061	0.0093	0.1767
6	rs163294	124447120	1.27	0.0473888655537761	1.75	0.156107803097264	0.00499363030509762	0.0248012363285084	0.1325	0.0723	0.0061	0.0037	0.0056	0.0046	0.0037	0.0156	0.1519	0.0046	0.0056	0.0069	0.0919	0.0115	0.0058	0.0057	0.0034	0.1452	0.0832	0.0101	0.0075	0.0046	0.0223	0.0061	0.0093	0.1767
6	rs11758638	124454316	1.27	0.0473888655537761	1.75	0.156107803097264	0.00355882956790366	0.0222984157894186	0.1325	0.0724	0.006	0.0037	0.0056	0.0045	0.0036	0.0156	0.1518	0.0046	0.0056	0.0069	0.0921	0.0115	0.0058	0.0057	0.0034	0.1451	0.0833	0.0101	0.0075	0.0046	0.0223	0.0061	0.0093	0.1766
6	rs163286	124461446	1.27	0.0473888655537761	1.75	0.156107803097264	0.00268335942166898	0.0192522432550714	0.1325	0.0726	0.0058	0.0037	0.0056	0.0045	0.0036	0.0156	0.1518	0.0046	0.0057	0.0069	0.0923	0.0115	0.0058	0.0057	0.0034	0.1451	0.0831	0.0101	0.0075	0.0046	0.0223	0.0061	0.0093	0.1766
6	rs1608534	124474052	1.26	0.0558850734446599	1.74	0.171280181914382	0.00585078034671492	0.00279691261628245	0.1322	0.0735	0.0051	0.0038	0.0056	0.0037	0.0033	0.0161	0.1508	0.0041	0.0053	0.0063	0.0932	0.0115	0.006	0.0052	0.0035	0.1487	0.0843	0.0095	0.0069	0.004	0.0216	0.0053	0.0097	0.1771
6	rs802263	124477289	1.26	0.0558850734446599	1.75	0.156107803097264	0.0071916688201465	0.00158367166221767	0.1323	0.0736	0.0051	0.0038	0.0056	0.0036	0.0033	0.0161	0.1508	0.004	0.0053	0.0062	0.0932	0.0115	0.006	0.0052	0.0035	0.1492	0.0843	0.0094	0.0068	0.004	0.0216	0.0052	0.0097	0.1773
6	rs12205142	124485823	1.26	0.0558850734446599	1.75	0.156107803097264	0.00807359727385345	0.000952612454641915	0.1331	0.0736	0.0047	0.0039	0.0055	0.0035	0.0032	0.016	0.1504	0.0039	0.0053	0.0058	0.0932	0.0114	0.0059	0.005	0.0035	0.1497	0.0862	0.0092	0.0068	0.0037	0.0214	0.0051	0.0098	0.1768
6	rs2689917	124485892	1.25	0.0655389160366862	1.76	0.141944438278083	0.00821049057261597	0.000831599411956699	0.1332	0.0736	0.0047	0.0039	0.0055	0.0035	0.0032	0.016	0.1505	0.0039	0.0053	0.0058	0.0932	0.0114	0.0059	0.005	0.0035	0.1497	0.0862	0.0092	0.0068	0.0037	0.0214	0.005	0.0098	0.1768
6	rs13203014	124491375	1.25	0.0655389160366862	1.76	0.141944438278083	0.00840782645559059	0.00117819574452859	0.1333	0.0737	0.0046	0.0039	0.0054	0.0034	0.0032	0.016	0.1503	0.0039	0.0053	0.0058	0.0933	0.0114	0.0059	0.0049	0.0034	0.1499	0.0865	0.0092	0.0068	0.0037	0.0214	0.0049	0.0098	0.1769
6	rs802295	124501118	1.25	0.0655389160366862	1.76	0.141944438278083	0.00957856220094559	0.00110852984053648	0.1334	0.074	0.0044	0.0039	0.0054	0.0034	0.0031	0.0159	0.15	0.0038	0.0052	0.0057	0.0935	0.0113	0.0059	0.0048	0.0034	0.1501	0.0869	0.0091	0.0067	0.0036	0.0213	0.0049	0.0098	0.1769
6	rs802289	124508884	1.25	0.0655389160366862	1.76	0.141944438278083	0.0128686529108481	0.00153186499016227	0.1332	0.0742	0.0042	0.004	0.0053	0.0034	0.0031	0.0159	0.1496	0.0038	0.0052	0.0056	0.0941	0.0112	0.0059	0.0047	0.0034	0.1505	0.0872	0.0091	0.0067	0.0036	0.0212	0.0048	0.0097	0.177
6	rs9491084	124516383	1.25	0.0655389160366862	1.76	0.141944438278083	0.00797316414689562	0.000706514039890949	0.1331	0.0741	0.0041	0.004	0.0054	0.0035	0.0031	0.0159	0.1499	0.0038	0.0051	0.0056	0.0946	0.011	0.0059	0.0043	0.0033	0.1505	0.0873	0.0091	0.0066	0.0036	0.0211	0.0048	0.0097	0.1774
6	rs13217232	124519021	1.25	0.0655389160366862	1.74	0.171280181914382	0.0107157755464391	0.000648295094647511	0.1331	0.074	0.0041	0.004	0.0054	0.0035	0.0031	0.016	0.1498	0.0038	0.0052	0.0056	0.0943	0.0111	0.0061	0.0044	0.0033	0.1506	0.0872	0.0091	0.0066	0.0036	0.0211	0.0048	0.0097	0.1775
6	rs78957833	124519239	1.25	0.0655389160366862	1.74	0.171280181914382	0.01080854963625	0.000699903921724967	0.1331	0.0741	0.0041	0.004	0.0054	0.0035	0.0031	0.016	0.1497	0.0038	0.0052	0.0056	0.0943	0.0111	0.0061	0.0044	0.0033	0.1506	0.0872	0.0091	0.0066	0.0036	0.0211	0.0047	0.0097	0.1775
6	rs802277	124521464	1.25	0.0655389160366862	1.76	0.141944438278083	0.0103665760334428	0.000802797953432059	0.1332	0.0741	0.0041	0.004	0.0054	0.0036	0.0031	0.0159	0.1498	0.0038	0.0051	0.0056	0.0941	0.0111	0.006	0.0044	0.0032	0.1508	0.0871	0.0091	0.0066	0.0036	0.0212	0.0047	0.0097	0.1776
6	rs79462779	124528751	1.25	0.0655389160366862	1.76	0.141944438278083	0.0109184687152597	0.000898521168015268	0.1332	0.0741	0.0041	0.004	0.0053	0.0036	0.0031	0.0159	0.1498	0.0038	0.0051	0.0056	0.094	0.0112	0.006	0.0043	0.0032	0.151	0.087	0.0091	0.0066	0.0036	0.0212	0.0046	0.0097	0.1776
6	rs1980305	124537726	1.25	0.0655389160366862	1.76	0.141944438278083	0.0104570635255539	0.00118707258813339	0.1333	0.0741	0.004	0.004	0.0054	0.0036	0.0032	0.0159	0.1499	0.0038	0.0051	0.0056	0.0943	0.0112	0.006	0.0043	0.0032	0.1511	0.0872	0.0091	0.0065	0.0035	0.0211	0.0045	0.0096	0.1774
6	rs72980436	124547428	1.25	0.0655389160366862	1.76	0.141944438278083	0.0111857066020311	0.0013247483387153	0.1334	0.0741	0.0039	0.004	0.0054	0.0036	0.0032	0.0159	0.1499	0.0037	0.0051	0.0056	0.0946	0.0112	0.006	0.0042	0.0031	0.1511	0.0873	0.0091	0.0065	0.0035	0.021	0.0045	0.0095	0.1772
6	rs75571949	124553230	1.25	0.0655389160366862	1.76	0.141944438278083	0.0112081963327687	0.0012686578789754	0.1334	0.0741	0.0039	0.004	0.0054	0.0036	0.0032	0.0159	0.15	0.0037	0.0051	0.0056	0.0947	0.0112	0.006	0.0042	0.0031	0.151	0.0871	0.0091	0.0065	0.0035	0.0209	0.0045	0.0095	0.1773
6	rs62434676	124560344	1.25	0.0655389160366862	1.76	0.141944438278083	0.0117116202375752	0.00151141186524608	0.1335	0.0741	0.0039	0.0039	0.0054	0.0036	0.0032	0.0159	0.15	0.0037	0.0051	0.0056	0.0949	0.0112	0.006	0.0042	0.0031	0.151	0.0872	0.0091	0.0065	0.0035	0.0209	0.0044	0.0095	0.1772
6	rs117824090	124565667	1.25	0.0655389160366862	1.76	0.141944438278083	0.0123948306455664	0.00129653259868852	0.1335	0.0741	0.0038	0.0039	0.0054	0.0036	0.0032	0.0159	0.15	0.0036	0.0051	0.0056	0.095	0.0112	0.006	0.0042	0.0031	0.151	0.0872	0.0091	0.0065	0.0035	0.0208	0.0044	0.0095	0.1772
6	rs802503	124566675	1.25	0.0655389160366862	1.75	0.156107803097264	0.0127009950779859	0.0013247483387153	0.1335	0.0741	0.0038	0.0039	0.0054	0.0036	0.0032	0.0159	0.1501	0.0036	0.005	0.0056	0.095	0.0112	0.006	0.0042	0.0031	0.151	0.0873	0.0091	0.0065	0.0035	0.0208	0.0044	0.0095	0.1771
6	rs2689888	124570068	1.25	0.0655389160366862	1.75	0.156107803097264	0.0151872117464612	0.00121392861145126	0.1336	0.0742	0.0037	0.0039	0.0054	0.0036	0.0032	0.0159	0.1501	0.0036	0.005	0.0056	0.0952	0.0113	0.0061	0.0041	0.0031	0.1512	0.0874	0.0091	0.0065	0.0034	0.0207	0.0044	0.0096	0.177
6	rs2689887	124571367	1.25	0.0655389160366862	1.75	0.156107803097264	0.0153004259995162	0.00108302142320466	0.1336	0.0741	0.0036	0.0039	0.0054	0.0036	0.0032	0.0159	0.1501	0.0036	0.005	0.0056	0.0952	0.0113	0.006	0.0041	0.0031	0.1514	0.0874	0.0091	0.0065	0.0034	0.0207	0.0044	0.0096	0.177
6	rs2689885	124582683	1.25	0.0655389160366862	1.76	0.141944438278083	0.0181924047954063	0.000726557379991347	0.1335	0.0735	0.0036	0.0039	0.0055	0.0036	0.0032	0.0159	0.1497	0.0036	0.005	0.0055	0.0957	0.0113	0.006	0.0041	0.0029	0.1526	0.0873	0.0091	0.0064	0.0034	0.0202	0.0045	0.0096	0.177
6	rs9491101	124591114	1.25	0.0655389160366862	1.76	0.141944438278083	0.0258617168497897	0.00111710721137986	0.1335	0.0736	0.0036	0.004	0.0054	0.0037	0.0033	0.0159	0.1494	0.0036	0.005	0.0055	0.0957	0.0114	0.0061	0.0041	0.0029	0.1525	0.0874	0.0091	0.0064	0.0034	0.0201	0.0045	0.0096	0.177
6	rs2753144	124596347	1.25	0.0655389160366862	1.77	0.128753168183355	0.0342739940327553	0.00395081037694735	0.1342	0.0736	0.0037	0.004	0.0054	0.0038	0.0035	0.0158	0.1488	0.0035	0.0051	0.0054	0.0946	0.0115	0.0062	0.0041	0.0029	0.1533	0.0877	0.0091	0.0063	0.0033	0.0201	0.0046	0.0095	0.1767
6	rs2626095	124596496	1.25	0.0655389160366862	1.77	0.128753168183355	0.063037754687477	0.00230704516604234	0.1345	0.0734	0.0037	0.0042	0.0054	0.0037	0.0036	0.0158	0.149	0.0034	0.0051	0.0054	0.0945	0.0116	0.0063	0.0042	0.003	0.1532	0.0879	0.0091	0.0063	0.0033	0.02	0.0046	0.0094	0.1762
6	rs7747212	124600098	1.26	0.0558850734446599	1.78	0.116496372702931	0.176263335263472	0.0123943459075691	0.1312	0.0713	0.0036	0.0043	0.0054	0.0043	0.0039	0.016	0.1498	0.0038	0.0057	0.0054	0.094	0.0128	0.0065	0.0053	0.0028	0.1524	0.0883	0.0102	0.007	0.0034	0.0207	0.0049	0.0082	0.1757
6	rs74433145	124601652	1.26	0.0558850734446599	1.77	0.128753168183355	0.230516694975603	0.0129031834954321	0.1311	0.0712	0.0036	0.0043	0.0054	0.0042	0.0039	0.0159	0.1494	0.0038	0.0058	0.0053	0.0941	0.0129	0.0065	0.0055	0.0028	0.1527	0.0881	0.0104	0.007	0.0034	0.0206	0.0049	0.0081	0.1758
6	rs72980476	124603337	1.25	0.0655389160366862	1.78	0.116496372702931	0.318288147268017	0.0199237199002915	0.1308	0.071	0.0037	0.0043	0.0055	0.0042	0.0039	0.0159	0.1489	0.0039	0.0059	0.0052	0.094	0.0131	0.0067	0.0059	0.0029	0.1526	0.0877	0.0105	0.0069	0.0034	0.0206	0.0051	0.0081	0.1756
6	rs5001705	124603763	1.25	0.0655389160366862	1.78	0.116496372702931	0.321411199175095	0.0227208493050022	0.1308	0.071	0.0037	0.0043	0.0055	0.0042	0.0039	0.0159	0.1491	0.0038	0.0058	0.0052	0.094	0.013	0.0067	0.006	0.0029	0.1526	0.0878	0.0105	0.0069	0.0034	0.0206	0.005	0.008	0.1756
6	rs78629951	124604731	1.25	0.0655389160366862	1.78	0.116496372702931	0.32510883302028	0.0235339310116853	0.1309	0.071	0.0037	0.0043	0.0055	0.0042	0.0039	0.0159	0.149	0.0038	0.0059	0.0052	0.094	0.013	0.0067	0.006	0.0029	0.1526	0.0877	0.0105	0.0069	0.0034	0.0206	0.005	0.008	0.1756
6	rs802500	124610320	1.25	0.0655389160366862	1.77	0.128753168183355	0.374522499229705	0.0215062936658683	0.1313	0.0708	0.0037	0.0043	0.0055	0.0043	0.0039	0.0158	0.1488	0.0038	0.006	0.0052	0.0939	0.013	0.0069	0.0062	0.003	0.1527	0.0873	0.0104	0.0069	0.0034	0.0205	0.0051	0.008	0.1757
6	rs62434695	124613890	1.25	0.0655389160366862	1.77	0.128753168183355	0.334423875813572	0.022636058365174	0.1318	0.0709	0.0036	0.0041	0.0054	0.0043	0.0039	0.0163	0.1487	0.0038	0.006	0.005	0.0941	0.013	0.0069	0.0061	0.003	0.1529	0.0873	0.0103	0.0067	0.0034	0.0201	0.0047	0.008	0.1762
6	rs996330	124615074	1.25	0.0655389160366862	1.77	0.128753168183355	0.331030031510094	0.0230188137595001	0.1319	0.071	0.0036	0.0041	0.0054	0.0042	0.0039	0.0165	0.1487	0.0038	0.006	0.0049	0.0942	0.013	0.0068	0.0061	0.003	0.153	0.0873	0.0104	0.0067	0.0033	0.02	0.0046	0.008	0.1764
6	rs117125256	124618447	1.25	0.0655389160366862	1.75	0.156107803097264	0.361147187136644	0.02738384419659	0.1314	0.0705	0.0037	0.0042	0.0053	0.0043	0.0039	0.0164	0.1486	0.0038	0.006	0.005	0.0938	0.013	0.0069	0.0062	0.0031	0.1528	0.0886	0.0106	0.0067	0.0033	0.02	0.0046	0.0081	0.1759
6	rs2753161	124619270	1.26	0.0558850734446599	1.75	0.156107803097264	0.396089144983882	0.0308663190889383	0.1312	0.0704	0.0037	0.0042	0.0053	0.0043	0.0039	0.0164	0.1487	0.0038	0.006	0.005	0.0936	0.013	0.0069	0.0063	0.0031	0.1527	0.0888	0.0108	0.0067	0.0033	0.02	0.0046	0.0081	0.1759
6	rs932600	124631456	1.25	0.0655389160366862	1.75	0.156107803097264	0.44902577962208	0.0377034631139029	0.1309	0.0701	0.0038	0.0043	0.0052	0.0043	0.0039	0.0164	0.1485	0.0038	0.0061	0.005	0.0929	0.013	0.0069	0.0065	0.0031	0.1532	0.089	0.0107	0.0067	0.0033	0.02	0.0045	0.009	0.1756
6	rs802505	124632004	1.25	0.0655389160366862	1.75	0.156107803097264	0.428846396994943	0.0366885226314839	0.1309	0.0701	0.0038	0.0043	0.0052	0.0043	0.0039	0.0163	0.1486	0.0038	0.0061	0.005	0.0927	0.0129	0.0069	0.0065	0.0031	0.1533	0.0891	0.0107	0.0067	0.0033	0.02	0.0045	0.0089	0.1755
6	rs802504	124632800	1.25	0.0655389160366862	1.75	0.156107803097264	0.408670226023518	0.0391672998305156	0.1308	0.0701	0.0038	0.0043	0.0052	0.0044	0.004	0.0163	0.1488	0.0038	0.0061	0.0049	0.0925	0.0129	0.0069	0.0064	0.0032	0.1535	0.0892	0.0106	0.0067	0.0034	0.0201	0.0046	0.0089	0.1755
6	rs17558676	124634588	1.25	0.0655389160366862	1.75	0.156107803097264	0.393843320569712	0.0437660884036271	0.1306	0.07	0.0039	0.0044	0.0052	0.0045	0.004	0.0163	0.1489	0.0038	0.0061	0.0049	0.0923	0.0128	0.0069	0.0065	0.0032	0.154	0.0893	0.0106	0.0067	0.0034	0.0201	0.0046	0.0089	0.1752
6	rs117044948	124635654	1.25	0.0655389160366862	1.75	0.156107803097264	0.380999897844676	0.0493152094981263	0.1305	0.0699	0.0039	0.0044	0.0052	0.0046	0.0041	0.0163	0.1489	0.0038	0.0061	0.0049	0.092	0.0127	0.0069	0.0065	0.0032	0.1543	0.0893	0.0105	0.0067	0.0034	0.02	0.0046	0.0089	0.175
6	rs78861630	124636352	1.25	0.0655389160366862	1.77	0.128753168183355	0.376711899057404	0.0514553751947247	0.1305	0.0699	0.0039	0.0044	0.0052	0.0046	0.0041	0.0163	0.149	0.0038	0.0061	0.0049	0.092	0.0127	0.0069	0.0065	0.0032	0.1543	0.0893	0.0105	0.0067	0.0034	0.02	0.0046	0.0089	0.175
6	rs12214721	124636637	1.25	0.0655389160366862	1.77	0.128753168183355	0.371196180258077	0.0519501115884336	0.1305	0.0699	0.0039	0.0044	0.0052	0.0047	0.0041	0.0163	0.1491	0.0038	0.0061	0.0049	0.092	0.0127	0.0069	0.0065	0.0032	0.1543	0.0893	0.0105	0.0067	0.0034	0.02	0.0046	0.0089	0.175
6	rs2626119	124638080	1.25	0.0655389160366862	1.77	0.128753168183355	0.3629735575016	0.0559175756741333	0.1305	0.0698	0.0039	0.0044	0.0052	0.0047	0.0042	0.0163	0.1491	0.0039	0.0061	0.0049	0.0919	0.0126	0.0069	0.0065	0.0032	0.1544	0.0893	0.0105	0.0067	0.0034	0.02	0.0046	0.0089	0.1749
6	rs2753171	124640547	1.25	0.0655389160366862	1.77	0.128753168183355	0.357775521723869	0.0578509020105785	0.1304	0.0698	0.004	0.0045	0.0052	0.0048	0.0042	0.0163	0.1492	0.0039	0.0062	0.0051	0.0916	0.0127	0.0069	0.0065	0.0032	0.1541	0.0891	0.0105	0.0067	0.0034	0.0201	0.0046	0.0089	0.1748
6	rs9375318	124640783	1.25	0.0655389160366862	1.77	0.128753168183355	0.357241830218246	0.0583712035217397	0.1304	0.0697	0.004	0.0045	0.0052	0.0048	0.0042	0.0163	0.1493	0.0039	0.0062	0.0051	0.0917	0.0126	0.0069	0.0065	0.0032	0.1541	0.0891	0.0105	0.0067	0.0034	0.02	0.0046	0.0089	0.1748
6	rs2626123	124643640	1.25	0.0655389160366862	1.77	0.128753168183355	0.256073661722315	0.067793837675817	0.1301	0.0693	0.004	0.0044	0.0053	0.005	0.0043	0.0166	0.1495	0.004	0.0062	0.0052	0.0916	0.0127	0.0068	0.0066	0.0033	0.1538	0.0886	0.0106	0.0068	0.0036	0.0201	0.0047	0.009	0.1746
6	rs9482534	124644513	1.25	0.0655389160366862	1.77	0.128753168183355	0.288942856095741	0.112654380909882	0.1295	0.069	0.004	0.0046	0.0052	0.0052	0.0043	0.0166	0.1495	0.0039	0.006	0.0052	0.0915	0.0124	0.0068	0.007	0.0035	0.154	0.0884	0.0105	0.0068	0.0035	0.0199	0.0046	0.0088	0.1757
6	rs9491126	124646921	1.25	0.0655389160366862	1.8	0.0946327581538143	0.291862423973901	0.0715142217941962	0.1296	0.0692	0.004	0.0044	0.005	0.0049	0.0042	0.0165	0.1495	0.0039	0.0059	0.005	0.0917	0.0123	0.0068	0.0068	0.0031	0.154	0.0889	0.0105	0.0068	0.0036	0.0198	0.0046	0.0088	0.1767
6	rs9401729	124650048	1.25	0.0655389160366862	1.81	0.0849480383532209	0.221500471234305	0.0763343786965681	0.129	0.0698	0.0041	0.0043	0.005	0.0051	0.0044	0.0166	0.1492	0.0042	0.0062	0.0051	0.091	0.0126	0.0069	0.007	0.0034	0.1536	0.0882	0.0103	0.0069	0.0038	0.0196	0.0047	0.0088	0.1766
6	rs78476527	124650244	1.25	0.0655389160366862	1.83	0.0678757074061657	0.163876236244343	0.10726204707087	0.1286	0.0701	0.0042	0.0043	0.0051	0.0052	0.0045	0.0166	0.1489	0.0044	0.0063	0.0052	0.0906	0.0126	0.0069	0.0071	0.0037	0.1532	0.0877	0.0101	0.0071	0.0039	0.0195	0.0047	0.0088	0.1772
6	rs2626128	124650870	1.22	0.102418512327744	1.85	0.0536022520271762	0.0622178379789101	0.175553532120701	0.1275	0.0712	0.0043	0.0044	0.0055	0.0056	0.005	0.0167	0.1478	0.0048	0.0064	0.0055	0.0888	0.013	0.0068	0.0076	0.0043	0.1516	0.0862	0.0094	0.0076	0.0046	0.0196	0.0047	0.0086	0.179
6	rs62434702	124656940	1.21	0.117675403133419	1.86	0.047416592333268	0.0233089146381872	0.185239708348714	0.1281	0.0709	0.0043	0.0041	0.0055	0.0057	0.005	0.0169	0.1482	0.0051	0.0063	0.0056	0.0877	0.0126	0.0067	0.0074	0.0045	0.1507	0.0866	0.009	0.0081	0.0047	0.0197	0.0046	0.0081	0.18
6	rs9388315	124659693	1.21	0.117675403133419	1.86	0.047416592333268	0.0224527451171038	0.178360128274988	0.1281	0.0709	0.0043	0.0041	0.0055	0.0057	0.005	0.017	0.1483	0.0051	0.0063	0.0056	0.0876	0.0125	0.0067	0.0074	0.0046	0.1507	0.0867	0.009	0.0082	0.0047	0.0197	0.0046	0.0081	0.18
6	rs9320987	124662999	1.21	0.117675403133419	1.86	0.047416592333268	0.0223029413430472	0.177556673590992	0.1282	0.0709	0.0043	0.0041	0.0055	0.0058	0.005	0.017	0.1486	0.0051	0.0063	0.0056	0.0874	0.0124	0.0067	0.0073	0.0046	0.1513	0.086	0.009	0.0082	0.0047	0.0197	0.0045	0.0081	0.1801
6	rs12201181	124673700	1.21	0.117675403133419	1.86	0.047416592333268	0.0208798777488184	0.16899940789326	0.1283	0.0709	0.0043	0.004	0.0055	0.0058	0.005	0.0171	0.1487	0.0051	0.0063	0.0056	0.0873	0.0124	0.0066	0.0072	0.0046	0.1518	0.0856	0.009	0.0082	0.0047	0.0198	0.0045	0.008	0.1803
6	rs2025220	124675870	1.21	0.117675403133419	1.87	0.04181310425502	0.0189115798708445	0.164287752496347	0.1285	0.0709	0.0042	0.0039	0.0056	0.0058	0.005	0.0171	0.1487	0.0051	0.0063	0.0056	0.0871	0.0124	0.0066	0.0071	0.0046	0.1517	0.0856	0.009	0.0082	0.0047	0.0198	0.0045	0.0081	0.1803
6	rs117992084	124677965	1.21	0.117675403133419	1.87	0.04181310425502	0.0182407948778425	0.17206704779392	0.1285	0.0709	0.0042	0.0041	0.0056	0.0058	0.0051	0.017	0.1488	0.0051	0.0062	0.0055	0.0872	0.0124	0.0068	0.007	0.0046	0.1515	0.0857	0.0089	0.0082	0.0047	0.0197	0.0045	0.008	0.1804
6	rs112911788	124682647	1.21	0.117675403133419	1.87	0.04181310425502	0.0170052155721096	0.177356005814347	0.1286	0.0709	0.0042	0.0041	0.0056	0.0058	0.0051	0.017	0.1488	0.0052	0.0062	0.0055	0.087	0.0124	0.0068	0.007	0.0046	0.1514	0.0857	0.0089	0.0082	0.0047	0.0196	0.0045	0.0082	0.1805
6	rs9491140	124691237	1.21	0.117675403133419	1.87	0.04181310425502	0.022697719134738	0.206613737835211	0.1288	0.0706	0.0041	0.0042	0.0055	0.006	0.0053	0.0171	0.1493	0.0052	0.0061	0.0054	0.0868	0.0124	0.0068	0.007	0.0047	0.1512	0.0857	0.0088	0.0084	0.0048	0.0191	0.0044	0.0081	0.1807
6	rs6938403	124691424	1.21	0.117675403133419	1.87	0.04181310425502	0.020080755696445	0.202612107960775	0.1289	0.0706	0.0041	0.0041	0.0055	0.006	0.0053	0.017	0.1492	0.0052	0.0061	0.0054	0.087	0.0123	0.0068	0.007	0.0047	0.1511	0.0859	0.0088	0.0083	0.0048	0.019	0.0044	0.0081	0.1807
6	rs72965883	124693401	1.21	0.117675403133419	1.87	0.04181310425502	0.0176741714725873	0.215444059008505	0.129	0.0707	0.0041	0.0041	0.0055	0.0062	0.0053	0.017	0.1491	0.0052	0.0061	0.0054	0.087	0.0123	0.0068	0.0069	0.0047	0.1509	0.0859	0.0088	0.0083	0.0048	0.0189	0.0044	0.008	0.1809
6	rs927479	124697052	1.21	0.117675403133419	1.87	0.04181310425502	0.0117290761583245	0.213198340012011	0.1292	0.0708	0.0041	0.0042	0.0055	0.0062	0.0053	0.0169	0.1488	0.0053	0.0059	0.0054	0.087	0.0121	0.0067	0.0069	0.0047	0.1505	0.0862	0.0088	0.0084	0.0049	0.0188	0.0045	0.0081	0.1815
6	rs77614964	124702843	1.21	0.117675403133419	1.87	0.04181310425502	0.00918021751257826	0.187484501240129	0.1291	0.0709	0.0041	0.004	0.0056	0.0063	0.0052	0.0168	0.1486	0.0053	0.0059	0.0055	0.0867	0.012	0.0066	0.0067	0.0047	0.1503	0.0862	0.0087	0.0086	0.0049	0.0187	0.0045	0.0081	0.1828
6	rs9491153	124711068	1.19	0.153209069243504	1.88	0.0367535648830228	0.00842141175666698	0.152335667449292	0.129	0.0713	0.004	0.0037	0.0057	0.0065	0.0051	0.0166	0.148	0.0055	0.0059	0.0056	0.086	0.0116	0.0064	0.0063	0.0046	0.1497	0.0859	0.0085	0.009	0.005	0.0184	0.0044	0.0083	0.186
6	rs9401744	124716952	1.19	0.153209069243504	1.88	0.0367535648830228	0.00594378792625844	0.128351514075649	0.1288	0.0714	0.004	0.0036	0.0057	0.0064	0.0051	0.0166	0.1482	0.0055	0.0058	0.0055	0.0855	0.0116	0.0063	0.0062	0.0044	0.1499	0.0864	0.0085	0.0091	0.005	0.0184	0.0044	0.0083	0.1862
6	rs80234262	124717611	1.19	0.153209069243504	1.88	0.0367535648830228	0.00539612575644244	0.125150796408133	0.1288	0.0714	0.004	0.0036	0.0057	0.0064	0.0051	0.0166	0.1482	0.0055	0.0058	0.0055	0.0854	0.0116	0.0063	0.0062	0.0044	0.1499	0.0864	0.0085	0.0091	0.005	0.0184	0.0044	0.0083	0.1862
6	rs332604	124724656	1.18	0.173671271070618	1.88	0.0367535648830228	0.00204814992701135	0.0918656599200028	0.1284	0.0722	0.0041	0.0036	0.0057	0.006	0.005	0.0171	0.1477	0.0053	0.0058	0.0056	0.086	0.0112	0.0061	0.0058	0.0043	0.149	0.0863	0.0084	0.0092	0.0052	0.0186	0.0044	0.0083	0.1876
6	rs12214606	124737336	1.18	0.173671271070618	1.88	0.0367535648830228	0.001407659434831	0.0600758931358558	0.1283	0.0723	0.0041	0.0033	0.0058	0.006	0.0049	0.0173	0.1477	0.0052	0.0057	0.0056	0.0866	0.011	0.006	0.0054	0.0041	0.1477	0.0874	0.0082	0.009	0.0052	0.0187	0.0044	0.0081	0.1892
6	rs486550	124738091	1.17	0.196050020118376	1.88	0.0367535648830228	0.00158565418416849	0.0693281128621609	0.1283	0.0723	0.0041	0.0033	0.0058	0.006	0.0049	0.0174	0.1477	0.0052	0.0057	0.0056	0.0867	0.011	0.006	0.0054	0.0041	0.1476	0.0875	0.0082	0.0091	0.0053	0.0187	0.0044	0.0081	0.1891
6	rs523240	124739792	1.17	0.196050020118376	1.88	0.0367535648830228	0.00162360278234203	0.0750991219077738	0.1282	0.0723	0.0041	0.0032	0.0058	0.006	0.0049	0.0174	0.1477	0.0052	0.0057	0.0056	0.0866	0.011	0.006	0.0054	0.0041	0.1475	0.0875	0.0082	0.0091	0.0053	0.0187	0.0044	0.0081	0.1891
6	rs13201134	124752844	1.18	0.173671271070618	1.83	0.0678757074061657	0.00102857572293164	0.0637503875308753	0.1281	0.0724	0.0041	0.0033	0.0058	0.006	0.0049	0.0175	0.148	0.0052	0.0057	0.0056	0.0868	0.0109	0.006	0.0054	0.0041	0.1469	0.0874	0.0081	0.0091	0.0053	0.0187	0.0044	0.0081	0.1893
6	rs9372778	124764731	1.18	0.173671271070618	1.83	0.0678757074061657	0.000994149913610435	0.0812077591975506	0.1273	0.073	0.004	0.0035	0.0058	0.0061	0.0049	0.0175	0.1496	0.0051	0.0057	0.0055	0.0878	0.0105	0.0056	0.0053	0.0043	0.1448	0.087	0.0081	0.0092	0.0052	0.0186	0.0044	0.0081	0.1901
6	rs62437467	124770790	1.18	0.173671271070618	1.82	0.0760422202337298	0.000775358364472907	0.0710889082410334	0.1272	0.073	0.004	0.0035	0.0058	0.0061	0.0049	0.0176	0.1496	0.0051	0.0056	0.0055	0.0879	0.0105	0.0056	0.0053	0.0042	0.1446	0.087	0.0081	0.0092	0.0052	0.0186	0.0044	0.0081	0.1902
6	rs13220749	124775549	1.18	0.173671271070618	1.83	0.0678757074061657	0.000715946274790504	0.0739440968086657	0.1271	0.0731	0.004	0.0035	0.0058	0.0061	0.0049	0.0176	0.1496	0.0051	0.0057	0.0055	0.088	0.0105	0.0056	0.0054	0.0042	0.1444	0.0871	0.008	0.0092	0.0052	0.0186	0.0044	0.0081	0.1902
6	rs34751430	124788184	1.17	0.196050020118376	1.83	0.0678757074061657	0.00104485778568996	0.0606046119938404	0.1264	0.0735	0.004	0.0035	0.0058	0.006	0.0048	0.0179	0.1499	0.0051	0.0057	0.0057	0.0885	0.0106	0.0054	0.0051	0.0041	0.1432	0.0874	0.0081	0.0092	0.005	0.0187	0.0045	0.0079	0.1908
6	rs116855797	124793748	1.17	0.196050020118376	1.82	0.0760422202337298	0.00112580105580995	0.0622025491949414	0.1264	0.0735	0.0039	0.0035	0.0058	0.006	0.0048	0.0179	0.1499	0.0051	0.0057	0.0057	0.0886	0.0106	0.0054	0.0051	0.0041	0.1431	0.0874	0.0081	0.0092	0.005	0.0188	0.0045	0.0079	0.1908
6	rs688197	124794887	1.17	0.196050020118376	1.82	0.0760422202337298	0.0011705229885187	0.0634125350556216	0.1264	0.0735	0.0039	0.0035	0.0058	0.006	0.0048	0.0179	0.1499	0.0051	0.0057	0.0057	0.0886	0.0106	0.0054	0.0051	0.0041	0.1431	0.0874	0.0081	0.0092	0.005	0.0188	0.0045	0.0079	0.1908
6	rs587706	124807814	1.16	0.220431575918666	1.82	0.0760422202337298	0.00130002494017902	0.0390580037421088	0.1263	0.0735	0.0039	0.0034	0.0058	0.0057	0.0042	0.0181	0.1496	0.005	0.006	0.0057	0.0903	0.0105	0.0049	0.0048	0.0039	0.1419	0.0872	0.008	0.0094	0.005	0.0193	0.0045	0.0076	0.1926
6	rs6901315	124807856	1.16	0.220431575918666	1.81	0.0849480383532209	0.0017392765271303	0.0330080728018168	0.1264	0.0735	0.0039	0.0033	0.0058	0.0056	0.0042	0.0181	0.1496	0.0052	0.0061	0.0057	0.0905	0.0105	0.0049	0.0048	0.0038	0.1422	0.0869	0.0078	0.0093	0.0049	0.0193	0.0044	0.0075	0.1925
6	rs519862	124811874	1.16	0.220431575918666	1.81	0.0849480383532209	0.00097118822908046	0.010347434181497	0.1257	0.0732	0.0037	0.003	0.006	0.0049	0.0034	0.0181	0.1511	0.0056	0.0064	0.0056	0.091	0.0107	0.0043	0.0043	0.0034	0.1428	0.0877	0.0079	0.0092	0.0044	0.0198	0.0045	0.0077	0.1925
6	rs74656594	124812889	1.16	0.220431575918666	1.81	0.0849480383532209	0.00070278534090164	0.0092856022847993	0.1257	0.0733	0.0038	0.0029	0.006	0.0048	0.0034	0.0181	0.1511	0.0055	0.0065	0.0056	0.091	0.0107	0.0042	0.0042	0.0034	0.1429	0.0877	0.008	0.0092	0.0044	0.0198	0.0045	0.0077	0.1926
6	rs526284	124817933	1.16	0.220431575918666	1.81	0.0849480383532209	0.000921893618055058	0.0163158138668585	0.1256	0.0733	0.0037	0.0029	0.0061	0.0046	0.0032	0.0181	0.1515	0.0057	0.0065	0.0055	0.0912	0.0107	0.0042	0.004	0.0034	0.1426	0.0877	0.008	0.0091	0.0043	0.0199	0.0045	0.0077	0.1929
6	rs79918129	124820064	1.16	0.220431575918666	1.81	0.0849480383532209	0.000873188317117027	0.018361634423628	0.1256	0.0733	0.0037	0.0029	0.0061	0.0046	0.0032	0.0181	0.1516	0.0057	0.0066	0.0055	0.0912	0.0107	0.0041	0.004	0.0033	0.1426	0.0878	0.008	0.0091	0.0042	0.0199	0.0045	0.0077	0.1929
6	rs505424	124831327	1.17	0.196050020118376	1.8	0.0946327581538143	0.000577607449672453	0.0301833888372973	0.1253	0.0732	0.0036	0.0027	0.0063	0.0043	0.0031	0.0182	0.1518	0.0058	0.0066	0.0055	0.0913	0.0108	0.004	0.0038	0.0033	0.1427	0.0881	0.008	0.0089	0.0042	0.0201	0.0045	0.0078	0.1928
6	rs62435063	124834732	1.17	0.196050020118376	1.8	0.0946327581538143	0.000516537716345494	0.0204447408194145	0.1252	0.0732	0.0036	0.0027	0.0063	0.0043	0.003	0.0182	0.152	0.0058	0.0066	0.0055	0.0913	0.0109	0.004	0.0038	0.0032	0.1427	0.0882	0.008	0.0088	0.0041	0.0202	0.0045	0.0078	0.1928
6	rs2785713	124837601	1.17	0.196050020118376	1.8	0.0946327581538143	0.000486477216325067	0.0159923811496236	0.1251	0.0732	0.0038	0.0027	0.0063	0.0042	0.003	0.0181	0.1519	0.0058	0.0066	0.0055	0.0913	0.0109	0.0039	0.0038	0.0032	0.1427	0.0883	0.0081	0.0088	0.0041	0.0203	0.0045	0.0078	0.1928
6	rs149840219	124841303	1.17	0.196050020118376	1.8	0.0946327581538143	0.000749415760271756	0.0194485742272833	0.1246	0.0729	0.0038	0.0027	0.0063	0.0042	0.003	0.0182	0.1516	0.0059	0.007	0.0055	0.0914	0.011	0.0039	0.0038	0.0032	0.1425	0.0886	0.0082	0.0087	0.0041	0.0205	0.0044	0.008	0.1929
6	rs643002	124841336	1.17	0.196050020118376	1.8	0.0946327581538143	0.000762628467800409	0.0182851640271501	0.1246	0.0729	0.0038	0.0027	0.0063	0.0042	0.003	0.0182	0.1516	0.0059	0.007	0.0055	0.0914	0.011	0.0039	0.0038	0.0032	0.1425	0.0887	0.0082	0.0087	0.0041	0.0205	0.0044	0.008	0.1929
6	rs78391007	124842351	1.17	0.196050020118376	1.81	0.0849480383532209	0.00093993419128469	0.0618014129755543	0.1244	0.0728	0.0038	0.0026	0.0064	0.0041	0.0029	0.0183	0.1517	0.006	0.007	0.0055	0.0913	0.0111	0.0038	0.0038	0.0032	0.1421	0.0885	0.0082	0.0088	0.0041	0.0206	0.0043	0.0081	0.1929
6	rs72973817	124857779	1.17	0.196050020118376	1.81	0.0849480383532209	0.00088742094241062	0.0798664920361935	0.1242	0.0726	0.0037	0.0026	0.0066	0.004	0.0029	0.0185	0.152	0.0062	0.007	0.0054	0.0912	0.0111	0.0039	0.0038	0.0032	0.1417	0.0884	0.0083	0.0089	0.0041	0.0208	0.0043	0.0083	0.1929
6	rs4896417	124863239	1.17	0.196050020118376	1.81	0.0849480383532209	0.00197322137180379	0.24801148331801	0.1232	0.0719	0.0036	0.0024	0.0073	0.0034	0.0027	0.0193	0.153	0.0066	0.0069	0.0052	0.0915	0.011	0.0039	0.0038	0.0034	0.139	0.0883	0.0086	0.0099	0.0039	0.021	0.0045	0.0095	0.1927
6	rs535492	124863962	1.17	0.196050020118376	1.81	0.0849480383532209	0.00401381412927464	0.284101682562465	0.1229	0.0719	0.0036	0.0024	0.0075	0.0033	0.0027	0.0193	0.1533	0.0068	0.0068	0.0052	0.0913	0.0111	0.0039	0.0038	0.0035	0.1387	0.088	0.0087	0.0101	0.0039	0.021	0.0045	0.0098	0.1926
6	rs575595	124867530	1.18	0.173671271070618	1.81	0.0849480383532209	0.0155718058622841	0.303716441528849	0.1209	0.0727	0.0037	0.0022	0.0077	0.0032	0.0027	0.0195	0.155	0.0069	0.0071	0.0052	0.0901	0.0111	0.004	0.0039	0.0035	0.138	0.0872	0.0086	0.0105	0.0036	0.0212	0.0046	0.0104	0.1932
6	rs991884	124867958	1.18	0.173671271070618	1.81	0.0849480383532209	0.0163997806833066	0.301451419550361	0.1209	0.0727	0.0037	0.0022	0.0077	0.0031	0.0027	0.0195	0.1551	0.0069	0.0071	0.0053	0.0901	0.0112	0.004	0.004	0.0035	0.138	0.0872	0.0086	0.0105	0.0036	0.021	0.0047	0.0104	0.1932
6	rs922502	124871843	1.18	0.173671271070618	1.81	0.0849480383532209	0.0244267311696001	0.412085019590346	0.1206	0.0726	0.0038	0.0022	0.0076	0.0032	0.0029	0.0194	0.155	0.007	0.0071	0.0053	0.0896	0.0112	0.004	0.0044	0.0036	0.1379	0.0873	0.0086	0.0104	0.0035	0.0208	0.0047	0.0105	0.1931
6	rs74522704	124877461	1.19	0.153209069243504	1.82	0.0760422202337298	0.0290339194217343	0.504468240767327	0.1205	0.0726	0.0038	0.0023	0.0077	0.0032	0.0029	0.0193	0.1552	0.007	0.0072	0.0053	0.0894	0.0111	0.004	0.0045	0.0036	0.1376	0.0874	0.0087	0.0104	0.0035	0.0208	0.0047	0.0105	0.1931
6	rs117708929	124879601	1.19	0.153209069243504	1.81	0.0849480383532209	0.0294531703696276	0.48275096000509	0.1204	0.0726	0.0039	0.0023	0.0077	0.0032	0.003	0.0192	0.1553	0.0071	0.0072	0.0053	0.0892	0.0111	0.004	0.0045	0.0037	0.1373	0.0876	0.0087	0.0104	0.0036	0.0208	0.0048	0.0106	0.1931
6	rs9372783	124883270	1.19	0.153209069243504	1.81	0.0849480383532209	0.0352331397171212	0.310181480226413	0.1197	0.0726	0.0042	0.0026	0.0079	0.0034	0.0033	0.0187	0.156	0.0075	0.0073	0.0052	0.0879	0.011	0.0041	0.0046	0.0038	0.1358	0.0882	0.0088	0.0104	0.0038	0.0206	0.005	0.0108	0.1933
6	rs17763892	124889838	1.2	0.134574322401564	1.81	0.0849480383532209	0.0275616924269871	0.300975221670463	0.1188	0.0734	0.0042	0.0028	0.0079	0.0036	0.0034	0.0185	0.1561	0.0075	0.0072	0.0051	0.0868	0.0107	0.0041	0.0047	0.0037	0.1365	0.0884	0.0089	0.0101	0.0038	0.0208	0.005	0.0106	0.1939
6	rs78531275	124894803	1.2	0.134574322401564	1.81	0.0849480383532209	0.0307717461907408	0.314031705047368	0.1185	0.0736	0.0041	0.0029	0.008	0.0036	0.0034	0.0185	0.156	0.0074	0.0072	0.0051	0.0866	0.0107	0.0041	0.0047	0.0036	0.1366	0.0885	0.0089	0.0101	0.0037	0.0208	0.005	0.0107	0.1941
6	rs118180725	124895033	1.2	0.134574322401564	1.81	0.0849480383532209	0.0307365245511805	0.335824740648384	0.1184	0.0737	0.0041	0.0029	0.008	0.0036	0.0034	0.0184	0.156	0.0074	0.0072	0.0051	0.0866	0.0107	0.0041	0.0048	0.0036	0.1367	0.0886	0.0089	0.0101	0.0037	0.0208	0.005	0.0107	0.1941
6	rs680773	124904689	1.19	0.153209069243504	1.86	0.047416592333268	0.0442013265551626	0.302881368181338	0.1166	0.074	0.0042	0.0032	0.0081	0.0037	0.0036	0.018	0.1552	0.0074	0.0071	0.0048	0.0876	0.0103	0.0041	0.005	0.0034	0.1367	0.09	0.0092	0.0101	0.0036	0.0206	0.005	0.0109	0.1939
6	rs977559	124914944	1.19	0.153209069243504	1.86	0.047416592333268	0.0412523477537079	0.326397518023405	0.1166	0.0739	0.0043	0.0033	0.0081	0.0038	0.0036	0.0179	0.1552	0.0074	0.007	0.0048	0.0878	0.0101	0.004	0.005	0.0035	0.1368	0.09	0.0093	0.0101	0.0036	0.0206	0.005	0.0109	0.1939
6	rs10499127	124915655	1.19	0.153209069243504	1.85	0.0536022520271762	0.0410941795309308	0.327495345769957	0.1166	0.0739	0.0043	0.0033	0.0081	0.0038	0.0036	0.0179	0.1552	0.0074	0.007	0.0048	0.0879	0.0102	0.0041	0.005	0.0035	0.1368	0.0899	0.0093	0.0101	0.0036	0.0205	0.0051	0.0109	0.1939
6	rs72973894	124916160	1.19	0.153209069243504	1.85	0.0536022520271762	0.0406364214881888	0.327495345769957	0.1166	0.0739	0.0043	0.0033	0.0081	0.0038	0.0036	0.0179	0.155	0.0073	0.007	0.0048	0.0881	0.0102	0.0041	0.005	0.0035	0.1366	0.0899	0.0092	0.0101	0.0036	0.0205	0.0051	0.0109	0.194
6	rs1031881	124921140	1.19	0.153209069243504	1.85	0.0536022520271762	0.0396753431849649	0.307303109617828	0.1166	0.0738	0.0043	0.0033	0.0081	0.0038	0.0037	0.0179	0.155	0.0073	0.007	0.0048	0.0882	0.0101	0.004	0.005	0.0035	0.1367	0.0899	0.0092	0.0101	0.0036	0.0205	0.005	0.0109	0.194
6	rs9491198	124923128	1.19	0.153209069243504	1.86	0.047416592333268	0.036739832190449	0.285037823137226	0.1165	0.0739	0.0043	0.0033	0.0081	0.0038	0.0037	0.0177	0.1552	0.0073	0.0069	0.0049	0.0879	0.0101	0.004	0.0048	0.0035	0.1368	0.0899	0.0092	0.0101	0.0036	0.0206	0.005	0.011	0.1941
6	rs1382647	124923560	1.19	0.153209069243504	1.86	0.047416592333268	0.0368729238955089	0.291263381897018	0.1165	0.0741	0.0043	0.0034	0.0081	0.0039	0.0038	0.0177	0.1553	0.0073	0.0068	0.0048	0.0878	0.0101	0.004	0.0048	0.0035	0.1367	0.0899	0.0092	0.0102	0.0036	0.0206	0.0051	0.011	0.1942
6	rs117417213	124924955	1.19	0.153209069243504	1.86	0.047416592333268	0.0318055575658731	0.298597630910334	0.1167	0.0747	0.0043	0.0035	0.0079	0.0038	0.0037	0.0174	0.1549	0.007	0.0063	0.0047	0.0884	0.0097	0.0038	0.0048	0.0033	0.1379	0.0897	0.0092	0.0099	0.0037	0.0203	0.0049	0.0112	0.1947
6	rs116877018	124932394	1.19	0.153209069243504	1.86	0.047416592333268	0.032094980017786	0.267643825487871	0.1168	0.0748	0.0043	0.0035	0.0079	0.0038	0.0037	0.0173	0.1549	0.007	0.0062	0.0047	0.0885	0.0097	0.0038	0.0048	0.0033	0.1381	0.0897	0.0091	0.0099	0.0037	0.0203	0.0049	0.0112	0.1947
6	rs9491202	124934458	1.19	0.153209069243504	1.86	0.047416592333268	0.0337198466795985	0.200725750430196	0.1168	0.0748	0.0043	0.0035	0.0079	0.0038	0.0037	0.0173	0.155	0.007	0.0061	0.0047	0.0885	0.0096	0.0038	0.0048	0.0033	0.1382	0.0896	0.0091	0.0099	0.0038	0.0203	0.0049	0.0112	0.1947
6	rs17708334	124935890	1.2	0.134574322401564	1.87	0.04181310425502	0.0335698075803392	0.205874635080142	0.1168	0.0748	0.0043	0.0035	0.0079	0.0038	0.0037	0.0173	0.155	0.007	0.0061	0.0047	0.0884	0.0096	0.0038	0.0048	0.0032	0.1383	0.0896	0.0091	0.0099	0.0038	0.0203	0.0049	0.0112	0.1947
6	rs1337867	124938927	1.2	0.134574322401564	1.86	0.047416592333268	0.0321433958956818	0.220174408763185	0.1167	0.0748	0.0043	0.0035	0.0079	0.0038	0.0036	0.0173	0.155	0.007	0.0061	0.0047	0.0885	0.0096	0.0038	0.0047	0.0032	0.1385	0.0896	0.0091	0.0098	0.0038	0.0202	0.0049	0.0112	0.1948
6	rs9321003	124942850	1.2	0.134574322401564	1.86	0.047416592333268	0.0307600024925473	0.231158818895089	0.1167	0.0749	0.0043	0.0035	0.0078	0.0038	0.0036	0.0173	0.1549	0.0069	0.0061	0.0047	0.0886	0.0096	0.0037	0.0047	0.0032	0.1388	0.0896	0.0091	0.0098	0.0038	0.0201	0.0048	0.0112	0.1949
6	rs611547	124945201	1.2	0.134574322401564	1.86	0.047416592333268	0.0294531703696276	0.238097650956508	0.1168	0.0749	0.0043	0.0035	0.0078	0.0037	0.0036	0.0173	0.155	0.0069	0.0061	0.0047	0.0887	0.0095	0.0037	0.0046	0.0031	0.139	0.0898	0.0091	0.0097	0.0038	0.02	0.0047	0.0112	0.1949
6	rs11758000	124947642	1.21	0.117675403133419	1.86	0.047416592333268	0.0288090610964182	0.284686660229158	0.1181	0.074	0.0041	0.0032	0.0068	0.0034	0.0033	0.017	0.1559	0.0066	0.0058	0.0045	0.0901	0.0088	0.0033	0.0043	0.0027	0.1409	0.0907	0.0089	0.0091	0.0036	0.0197	0.0042	0.0112	0.1961
6	rs483551	124948080	1.21	0.117675403133419	1.86	0.047416592333268	0.0280647557568013	0.290674320126259	0.1182	0.0742	0.0041	0.0031	0.0067	0.0033	0.0033	0.017	0.1562	0.0065	0.0058	0.0045	0.09	0.0086	0.0031	0.0042	0.0027	0.1414	0.0907	0.0089	0.0091	0.0036	0.0197	0.004	0.0112	0.1963
6	rs74709126	124949163	1.22	0.102418512327744	1.86	0.047416592333268	0.0312559563676415	0.406884820740752	0.1192	0.0749	0.0038	0.0029	0.0065	0.003	0.003	0.0169	0.157	0.0064	0.0057	0.0042	0.0909	0.0081	0.0029	0.0038	0.0024	0.1421	0.0912	0.0088	0.0088	0.0034	0.0198	0.0036	0.0111	0.196
6	rs477242	124951634	1.22	0.102418512327744	1.84	0.0604088827715036	0.047798419560788	0.587087557503533	0.1207	0.0761	0.0035	0.0025	0.0064	0.0026	0.0027	0.017	0.158	0.0064	0.0056	0.0039	0.092	0.0075	0.0026	0.0031	0.002	0.1428	0.0917	0.0086	0.0084	0.003	0.02	0.0032	0.0111	0.195
6	rs117508395	124952860	1.22	0.102418512327744	1.85	0.0536022520271762	0.0559465354240012	0.703089689703927	0.1208	0.0761	0.0035	0.0025	0.0064	0.0025	0.0027	0.017	0.1582	0.0064	0.0055	0.0039	0.0921	0.0075	0.0026	0.003	0.002	0.1429	0.0916	0.0086	0.0084	0.003	0.02	0.0032	0.0111	0.1949
6	rs1479045	124963281	1.22	0.102418512327744	1.85	0.0536022520271762	0.0642712235871345	0.503644303702754	0.121	0.0759	0.0037	0.0024	0.0064	0.0025	0.0028	0.017	0.1587	0.0065	0.0051	0.0038	0.0928	0.0073	0.0027	0.0028	0.002	0.1434	0.091	0.0087	0.0083	0.003	0.0199	0.003	0.0113	0.1945
6	rs75150985	124963912	1.22	0.102418512327744	1.85	0.0536022520271762	0.0663884764418588	0.603110369996261	0.1209	0.0759	0.0037	0.0024	0.0064	0.0025	0.0028	0.017	0.1587	0.0065	0.0051	0.0038	0.0928	0.0073	0.0027	0.0028	0.002	0.1434	0.091	0.0087	0.0083	0.003	0.0199	0.0031	0.0113	0.1944
6	rs2619076	124975861	1.23	0.0887081089854507	1.84	0.0604088827715036	0.0734772397943387	0.456725596455554	0.1209	0.0759	0.0038	0.0022	0.0063	0.0025	0.0028	0.017	0.1587	0.0066	0.005	0.0038	0.093	0.0072	0.0028	0.0026	0.002	0.1439	0.091	0.0088	0.0082	0.003	0.0203	0.0032	0.0113	0.1937
6	rs1479039	124979689	1.23	0.0887081089854507	1.84	0.0604088827715036	0.0801179834606552	0.402996549047423	0.1201	0.0755	0.004	0.0021	0.0062	0.0025	0.0028	0.0171	0.1586	0.0068	0.005	0.0039	0.0941	0.0072	0.0029	0.0024	0.002	0.1437	0.0909	0.0088	0.0081	0.0033	0.0211	0.0033	0.0113	0.1929
6	rs6928014	124982187	1.23	0.0887081089854507	1.85	0.0536022520271762	0.0720888105481061	0.316082861885231	0.12	0.0756	0.004	0.0021	0.0062	0.0024	0.0028	0.017	0.1586	0.0068	0.005	0.004	0.0942	0.0071	0.003	0.0024	0.0021	0.1434	0.0908	0.0088	0.0081	0.0033	0.0212	0.0034	0.0112	0.193
6	rs74948753	124992843	1.23	0.0887081089854507	1.85	0.0536022520271762	0.0736043133087556	0.330061135992204	0.1203	0.0755	0.004	0.0021	0.0062	0.0024	0.0028	0.0171	0.1587	0.0068	0.005	0.004	0.0941	0.007	0.003	0.0024	0.002	0.1436	0.0907	0.0087	0.0082	0.0034	0.0212	0.0034	0.0112	0.1929
6	rs1304941	124996466	1.23	0.0887081089854507	1.85	0.0536022520271762	0.0718173560072792	0.322138494996143	0.1204	0.0755	0.004	0.002	0.0062	0.0024	0.0028	0.0171	0.1587	0.0068	0.0049	0.004	0.094	0.007	0.003	0.0024	0.002	0.1436	0.0907	0.0087	0.0082	0.0034	0.0213	0.0034	0.0112	0.1929
6	rs117743397	125006197	1.23	0.0887081089854507	1.85	0.0536022520271762	0.0695878598838889	0.354410797068161	0.1206	0.0757	0.004	0.0021	0.0061	0.0024	0.0027	0.0171	0.1589	0.0068	0.0049	0.0041	0.094	0.007	0.0031	0.0022	0.002	0.144	0.0905	0.0086	0.0082	0.0034	0.0213	0.0034	0.0111	0.1927
6	rs73770536	125011789	1.23	0.0887081089854507	1.85	0.0536022520271762	0.0651283726500597	0.301927843427044	0.1206	0.0758	0.004	0.0021	0.0061	0.0023	0.0027	0.017	0.1589	0.0068	0.0048	0.0041	0.094	0.0069	0.0031	0.0022	0.0019	0.1443	0.0904	0.0086	0.0082	0.0034	0.0213	0.0034	0.0111	0.1927
6	rs7774956	125011951	1.23	0.0887081089854507	1.83	0.0678757074061657	0.0650696935854885	0.294923616028765	0.1206	0.0758	0.004	0.002	0.0061	0.0023	0.0026	0.017	0.159	0.0068	0.0048	0.0041	0.0941	0.0069	0.0031	0.0022	0.0019	0.1443	0.0904	0.0086	0.0082	0.0034	0.0213	0.0034	0.0111	0.1927
6	rs55662631	125012263	1.23	0.0887081089854507	1.83	0.0678757074061657	0.0663092557093371	0.306225787468141	0.1206	0.0757	0.004	0.002	0.0061	0.0023	0.0026	0.017	0.159	0.0068	0.0048	0.0041	0.0941	0.0069	0.0031	0.0022	0.0019	0.1442	0.0904	0.0086	0.0082	0.0034	0.0213	0.0034	0.0111	0.1928
6	rs78002529	125024129	1.24	0.0764474044013007	1.83	0.0678757074061657	0.0693633459763689	0.309821246674187	0.1209	0.0757	0.004	0.002	0.006	0.0023	0.0025	0.017	0.1589	0.0068	0.0048	0.004	0.0941	0.0069	0.0031	0.0021	0.0019	0.1446	0.0906	0.0085	0.0082	0.0035	0.0213	0.0034	0.0111	0.1922
6	rs868549	125027163	1.24	0.0764474044013007	1.83	0.0678757074061657	0.06452369584637	0.265235822258844	0.1209	0.0758	0.004	0.002	0.006	0.0023	0.0025	0.017	0.159	0.0068	0.0048	0.004	0.0942	0.0069	0.0031	0.0021	0.0019	0.1447	0.0906	0.0085	0.0082	0.0035	0.0213	0.0034	0.0111	0.192
6	rs28576250	125034198	1.24	0.0764474044013007	1.83	0.0678757074061657	0.0618010793649599	0.262149802672913	0.1209	0.0758	0.004	0.002	0.006	0.0023	0.0024	0.017	0.1591	0.0067	0.0048	0.0039	0.0943	0.0069	0.0032	0.0021	0.0019	0.145	0.0906	0.0085	0.0081	0.0037	0.0213	0.0034	0.0111	0.1914
6	rs75242560	125036784	1.24	0.0764474044013007	1.83	0.0678757074061657	0.0659140813009954	0.336562607807893	0.121	0.0758	0.004	0.002	0.006	0.0023	0.0024	0.017	0.1592	0.0067	0.0048	0.0039	0.0944	0.0068	0.0032	0.0021	0.0018	0.145	0.0906	0.0086	0.0081	0.0037	0.0213	0.0034	0.0111	0.1913
6	rs17711154	125063042	1.24	0.0764474044013007	1.83	0.0678757074061657	0.0641549173038723	0.319106437253525	0.1216	0.0759	0.004	0.002	0.006	0.0023	0.0023	0.0169	0.1597	0.0068	0.0049	0.0039	0.0946	0.0067	0.0032	0.0021	0.0017	0.145	0.0903	0.0087	0.008	0.0037	0.0215	0.0034	0.011	0.1905
6	rs75471887	125065572	1.24	0.0764474044013007	1.85	0.0536022520271762	0.068086594856415	0.342729717609269	0.1216	0.0759	0.004	0.002	0.006	0.0022	0.0023	0.0169	0.1597	0.0068	0.0049	0.0039	0.0946	0.0067	0.0032	0.0021	0.0017	0.145	0.0903	0.0087	0.008	0.0037	0.0215	0.0034	0.0109	0.1905
6	rs34416110	125072665	1.24	0.0764474044013007	1.89	0.0322004798625665	0.0679255748179331	0.366455098977251	0.1217	0.0758	0.004	0.002	0.006	0.0022	0.0023	0.0169	0.1598	0.0068	0.0049	0.0039	0.0945	0.0067	0.0032	0.0021	0.0017	0.1451	0.0903	0.0087	0.008	0.0037	0.0215	0.0034	0.0109	0.1903
6	rs13213832	125080405	1.25	0.0655389160366862	1.88	0.0367535648830228	0.17691646343472	0.330672900779806	0.1241	0.074	0.0039	0.0013	0.0057	0.0015	0.0016	0.0169	0.1623	0.0076	0.0047	0.0041	0.0939	0.0063	0.0036	0.0019	0.0014	0.1465	0.0908	0.0085	0.0085	0.0047	0.0229	0.0033	0.0102	0.1862
6	rs79738048	125080822	1.25	0.0655389160366862	1.87	0.04181310425502	0.177425418849553	0.322867444700443	0.124	0.074	0.0039	0.0013	0.0057	0.0015	0.0016	0.0169	0.1623	0.0076	0.0047	0.0041	0.0939	0.0063	0.0036	0.0019	0.0014	0.1466	0.0908	0.0085	0.0085	0.0047	0.023	0.0033	0.0102	0.1861
6	rs77988061	125080890	1.25	0.0655389160366862	1.87	0.04181310425502	0.190917274070287	0.336931717779373	0.124	0.074	0.0039	0.0013	0.0057	0.0015	0.0016	0.0169	0.1622	0.0077	0.0047	0.0041	0.0939	0.0063	0.0036	0.0019	0.0014	0.1467	0.0907	0.0085	0.0085	0.0047	0.023	0.0033	0.0102	0.1861
6	rs72977777	125081762	1.25	0.0655389160366862	1.87	0.04181310425502	0.183895888743635	0.342235157200244	0.1242	0.074	0.0039	0.0013	0.0057	0.0015	0.0016	0.0169	0.1624	0.0076	0.0047	0.0041	0.0939	0.0063	0.0036	0.0019	0.0014	0.1468	0.0907	0.0085	0.0086	0.0048	0.023	0.0033	0.0102	0.186
6	rs7740489	125085386	1.25	0.0655389160366862	1.86	0.047416592333268	0.171909156363005	0.383455375723679	0.1252	0.0741	0.0036	0.0012	0.0059	0.0014	0.0014	0.0168	0.1626	0.0076	0.0047	0.004	0.094	0.0063	0.0035	0.0017	0.0013	0.1477	0.0905	0.0085	0.0086	0.0048	0.0232	0.003	0.0101	0.1851
6	rs72977785	125087008	1.25	0.0655389160366862	1.87	0.04181310425502	0.158850056593728	0.396538947424643	0.1256	0.0741	0.0035	0.0012	0.006	0.0013	0.0014	0.0168	0.1626	0.0075	0.0047	0.004	0.0939	0.0062	0.0035	0.0017	0.0013	0.148	0.0904	0.0084	0.0086	0.0048	0.0232	0.003	0.01	0.185
6	rs76925105	125089675	1.25	0.0655389160366862	1.87	0.04181310425502	0.15344734563029	0.400668508683093	0.1259	0.0742	0.0035	0.0012	0.006	0.0013	0.0014	0.0168	0.1626	0.0075	0.0047	0.004	0.0939	0.0062	0.0035	0.0017	0.0012	0.1481	0.0904	0.0084	0.0086	0.0048	0.0232	0.003	0.0099	0.1849
6	rs117735102	125093357	1.25	0.0655389160366862	1.87	0.04181310425502	0.152213651697473	0.382817168902082	0.1259	0.0742	0.0035	0.0012	0.006	0.0013	0.0014	0.0168	0.1626	0.0075	0.0046	0.004	0.0939	0.0062	0.0035	0.0017	0.0012	0.1481	0.0904	0.0084	0.0086	0.0048	0.0232	0.003	0.0099	0.1849
6	rs6914279	125108009	1.25	0.0655389160366862	1.87	0.04181310425502	0.144321932894438	0.345081692514103	0.1263	0.0743	0.0034	0.0011	0.0061	0.0013	0.0014	0.0168	0.1625	0.0074	0.0046	0.004	0.0938	0.0062	0.0035	0.0016	0.0012	0.1484	0.0904	0.0084	0.0086	0.0049	0.0231	0.003	0.0098	0.1848
6	rs77425561	125116169	1.25	0.0655389160366862	1.87	0.04181310425502	0.131925809108804	0.312225154572281	0.1267	0.0741	0.0033	0.0012	0.0061	0.0013	0.0013	0.0167	0.1622	0.0074	0.0045	0.004	0.0939	0.0062	0.0035	0.0017	0.0012	0.1482	0.091	0.0083	0.0086	0.0049	0.0231	0.003	0.0097	0.1849
6	rs2181333	125116314	1.25	0.0655389160366862	1.87	0.04181310425502	0.13210911627903	0.309701196533519	0.1267	0.0741	0.0033	0.0012	0.0061	0.0013	0.0013	0.0167	0.1622	0.0074	0.0045	0.004	0.0939	0.0062	0.0035	0.0017	0.0012	0.1482	0.091	0.0083	0.0086	0.0049	0.0231	0.003	0.0097	0.1849
6	rs2786913	125118228	1.25	0.0655389160366862	1.87	0.04181310425502	0.133027956174427	0.314393386162258	0.1268	0.0741	0.0033	0.0012	0.0061	0.0013	0.0013	0.0168	0.1623	0.0074	0.0045	0.004	0.0939	0.0062	0.0035	0.0017	0.0012	0.1479	0.0911	0.0083	0.0086	0.0049	0.0231	0.003	0.0097	0.1849
6	rs11752106	125119802	1.25	0.0655389160366862	1.87	0.04181310425502	0.133396567633972	0.338409331429494	0.1268	0.0741	0.0033	0.0012	0.0061	0.0013	0.0013	0.0168	0.1622	0.0074	0.0045	0.004	0.0938	0.0062	0.0035	0.0017	0.0012	0.1479	0.0911	0.0083	0.0086	0.0049	0.0231	0.003	0.0097	0.1849
6	rs6924401	125122128	1.25	0.0655389160366862	1.85	0.0536022520271762	0.150754219292922	0.394478596258916	0.1271	0.0745	0.0032	9e-04	0.0064	0.0012	0.0013	0.017	0.1616	0.0074	0.0046	0.0039	0.0928	0.0063	0.0036	0.0016	0.0013	0.1482	0.0909	0.0085	0.0084	0.0049	0.0236	0.0032	0.01	0.1846
6	rs78194225	125122257	1.25	0.0655389160366862	1.85	0.0536022520271762	0.148416773665208	0.388956147064586	0.1271	0.0745	0.0032	9e-04	0.0064	0.0012	0.0013	0.017	0.1616	0.0074	0.0045	0.0039	0.0927	0.0063	0.0036	0.0017	0.0013	0.1482	0.0908	0.0085	0.0084	0.0049	0.0236	0.0032	0.0099	0.1846
6	rs17712618	125123069	1.25	0.0655389160366862	1.84	0.0604088827715036	0.14249188341654	0.436101978623683	0.1272	0.0747	0.0032	9e-04	0.0064	0.0012	0.0013	0.017	0.1615	0.0073	0.0045	0.0039	0.0927	0.0063	0.0036	0.0017	0.0013	0.1482	0.0909	0.0085	0.0083	0.0049	0.0236	0.0032	0.0099	0.1846
6	rs73578143	125123795	1.25	0.0655389160366862	1.84	0.0604088827715036	0.141120536698123	0.425163593591042	0.1272	0.0747	0.0032	9e-04	0.0064	0.0012	0.0013	0.017	0.1615	0.0073	0.0045	0.0039	0.0927	0.0063	0.0036	0.0017	0.0013	0.1482	0.0909	0.0085	0.0083	0.0049	0.0236	0.0033	0.0099	0.1845
6	rs2326102	125132040	1.26	0.0558850734446599	1.84	0.0604088827715036	0.127333208170136	0.390623449330748	0.1274	0.0749	0.0032	9e-04	0.0064	0.0013	0.0013	0.0169	0.1614	0.0073	0.0045	0.0038	0.0928	0.0062	0.0035	0.0017	0.0013	0.1482	0.0912	0.0085	0.008	0.0049	0.0239	0.0033	0.01	0.1842
6	rs72979748	125133550	1.26	0.0558850734446599	1.84	0.0604088827715036	0.124778319163627	0.372773127643343	0.1275	0.0749	0.0032	9e-04	0.0064	0.0013	0.0013	0.0169	0.1614	0.0072	0.0045	0.0038	0.0928	0.0062	0.0035	0.0017	0.0013	0.1482	0.0912	0.0085	0.008	0.0049	0.0239	0.0033	0.01	0.1841
6	rs9385352	125134393	1.26	0.0558850734446599	1.84	0.0604088827715036	0.123219443036617	0.378994171821439	0.1275	0.0749	0.0032	9e-04	0.0064	0.0013	0.0013	0.0169	0.1613	0.0072	0.0045	0.0038	0.0928	0.0062	0.0035	0.0017	0.0013	0.1482	0.0912	0.0085	0.0079	0.0049	0.0239	0.0033	0.01	0.1841
6	rs74419568	125134509	1.26	0.0558850734446599	1.84	0.0604088827715036	0.123014445012551	0.374928173679693	0.1275	0.0749	0.0032	9e-04	0.0064	0.0013	0.0013	0.0169	0.1613	0.0072	0.0045	0.0038	0.0928	0.0062	0.0035	0.0017	0.0013	0.1482	0.0912	0.0085	0.0079	0.0049	0.0239	0.0033	0.01	0.1841
6	rs6931821	125146395	1.26	0.0558850734446599	1.84	0.0604088827715036	0.105119300632397	0.316082861885231	0.128	0.0748	0.0032	9e-04	0.0062	0.0013	0.0013	0.0167	0.1612	0.0071	0.0045	0.0036	0.0931	0.0061	0.0035	0.0018	0.0014	0.1482	0.0915	0.0084	0.0075	0.005	0.0242	0.0034	0.01	0.1839
6	rs12210994	125149526	1.26	0.0558850734446599	1.81	0.0849480383532209	0.100869366204832	0.324691937048948	0.128	0.0747	0.0032	9e-04	0.0062	0.0013	0.0013	0.0167	0.1612	0.0071	0.0045	0.0036	0.0931	0.006	0.0035	0.0019	0.0014	0.1483	0.0915	0.0084	0.0074	0.005	0.0243	0.0034	0.01	0.1839
6	rs11154271	125156449	1.26	0.0558850734446599	1.8	0.0946327581538143	0.0873920337932015	0.254880141437348	0.1281	0.0745	0.0032	9e-04	0.0062	0.0014	0.0014	0.0166	0.1612	0.007	0.0045	0.0036	0.0933	0.006	0.0035	0.0019	0.0015	0.1484	0.0915	0.0084	0.0071	0.0051	0.0245	0.0035	0.01	0.1839
6	rs9388383	125156890	1.26	0.0558850734446599	1.79	0.105135818603982	0.090938292025131	0.255672128969427	0.1281	0.0745	0.0032	9e-04	0.0062	0.0014	0.0014	0.0166	0.1612	0.007	0.0045	0.0036	0.0933	0.006	0.0035	0.0019	0.0015	0.1484	0.0915	0.0085	0.0071	0.0051	0.0245	0.0033	0.01	0.1839
6	rs9385353	125160247	1.26	0.0558850734446599	1.79	0.105135818603982	0.0921810666927822	0.265235822258844	0.1281	0.0746	0.0032	9e-04	0.0062	0.0014	0.0014	0.0166	0.1611	0.007	0.0045	0.0036	0.0933	0.006	0.0035	0.0019	0.0015	0.1484	0.0915	0.0085	0.007	0.0051	0.0245	0.0033	0.01	0.1838
6	rs34474894	125186585	1.26	0.0558850734446599	1.79	0.105135818603982	0.0542130837374059	0.214159840419242	0.1292	0.0745	0.0031	9e-04	0.0068	0.0014	0.0015	0.0164	0.16	0.0068	0.0047	0.0036	0.0933	0.0061	0.0034	0.0019	0.0018	0.1483	0.0927	0.0086	0.0069	0.0052	0.0243	0.0034	0.0097	0.1825
6	rs9385355	125192550	1.26	0.0558850734446599	1.79	0.105135818603982	0.0520256148769814	0.196347354698045	0.1292	0.0745	0.0032	9e-04	0.0068	0.0014	0.0015	0.0164	0.16	0.0068	0.0047	0.0036	0.0932	0.0061	0.0034	0.0019	0.0018	0.1483	0.0927	0.0085	0.0069	0.0052	0.0243	0.0034	0.0097	0.1824
6	rs781737	125202994	1.26	0.0558850734446599	1.79	0.105135818603982	0.0476394173953042	0.191074709385667	0.1293	0.0745	0.0032	0.001	0.0068	0.0015	0.0015	0.0164	0.16	0.0068	0.0047	0.0036	0.0931	0.0061	0.0034	0.002	0.0019	0.1485	0.0928	0.0085	0.0068	0.0051	0.0243	0.0034	0.0097	0.1824
6	rs12200143	125203319	1.26	0.0558850734446599	1.8	0.0946327581538143	0.0521436837917787	0.187280047839955	0.1293	0.0745	0.0032	0.001	0.0068	0.0015	0.0015	0.0164	0.16	0.0068	0.0046	0.0036	0.0933	0.0061	0.0034	0.002	0.0019	0.1484	0.0927	0.0085	0.0068	0.0051	0.0243	0.0034	0.0097	0.1824
6	rs12111387	125207760	1.26	0.0558850734446599	1.79	0.105135818603982	0.0352202297069926	0.225699239170223	0.1293	0.0741	0.0031	0.001	0.0067	0.0015	0.0016	0.0164	0.1601	0.0066	0.0046	0.0037	0.0934	0.006	0.0034	0.002	0.0019	0.1485	0.0927	0.0084	0.0068	0.0051	0.0244	0.0034	0.0097	0.1825
6	rs79222768	125222341	1.28	0.0399545156677779	1.8	0.0946327581538143	0.00508507063551444	0.0449222099932158	0.1284	0.0721	0.0032	0.0015	0.0065	0.0023	0.0025	0.0156	0.1591	0.0058	0.0046	0.0047	0.0927	0.0057	0.0036	0.0024	0.0028	0.1493	0.0965	0.0083	0.0064	0.0047	0.0246	0.0037	0.0105	0.1794
6	rs74699291	125222812	1.28	0.0399545156677779	1.8	0.0946327581538143	0.005033095419728	0.0492546460826424	0.1284	0.072	0.0032	0.0015	0.0065	0.0023	0.0026	0.0156	0.1591	0.0058	0.0046	0.0047	0.0927	0.0057	0.0036	0.0024	0.0028	0.1493	0.0966	0.0083	0.0063	0.0047	0.0246	0.0038	0.0105	0.1793
6	rs9491267	125237799	1.27	0.0473888655537761	1.82	0.0760422202337298	0.0047386055180756	0.0292679414373405	0.1283	0.0718	0.0033	0.0016	0.0065	0.0024	0.0026	0.0155	0.159	0.0057	0.0046	0.0048	0.0926	0.0057	0.0037	0.0024	0.0029	0.1493	0.097	0.0083	0.0063	0.0047	0.0246	0.0038	0.0106	0.179
6	rs12174645	125238913	1.27	0.0473888655537761	1.82	0.0760422202337298	0.00474151112692723	0.0292201243966722	0.1283	0.0718	0.0033	0.0016	0.0065	0.0024	0.0026	0.0155	0.159	0.0057	0.0046	0.0048	0.0926	0.0057	0.0037	0.0024	0.0029	0.1493	0.097	0.0083	0.0063	0.0047	0.0246	0.0038	0.0106	0.179
6	rs781759	125243427	1.27	0.0473888655537761	1.82	0.0760422202337298	0.00474441813013738	0.0294116115371278	0.1283	0.0718	0.0033	0.0016	0.0065	0.0024	0.0026	0.0155	0.159	0.0057	0.0046	0.0048	0.0926	0.0057	0.0037	0.0024	0.0029	0.1493	0.097	0.0083	0.0063	0.0047	0.0246	0.0038	0.0106	0.179
6	rs962641	125255208	1.27	0.0473888655537761	1.82	0.0760422202337298	0.0037120960374074	0.0133242071152657	0.1269	0.0715	0.0033	0.0017	0.0065	0.0025	0.0028	0.0152	0.1611	0.0056	0.0045	0.0049	0.0928	0.0056	0.0039	0.0025	0.0031	0.1492	0.097	0.0083	0.0062	0.0046	0.0242	0.004	0.0105	0.1783
6	rs6569404	125256580	1.27	0.0473888655537761	1.82	0.0760422202337298	0.00365727846365133	0.0127111596387082	0.1269	0.0715	0.0033	0.0017	0.0065	0.0025	0.0028	0.0152	0.1611	0.0056	0.0045	0.0049	0.0928	0.0056	0.0039	0.0025	0.0031	0.1492	0.097	0.0082	0.0062	0.0046	0.0242	0.004	0.0105	0.1783
6	rs118167564	125259300	1.27	0.0473888655537761	1.82	0.0760422202337298	0.00361482580600638	0.0131290437305973	0.127	0.0715	0.0033	0.0017	0.0065	0.0025	0.0028	0.0152	0.1612	0.0056	0.0045	0.0049	0.0928	0.0056	0.0039	0.0025	0.0031	0.1492	0.0969	0.0082	0.0062	0.0046	0.0242	0.004	0.0105	0.1783
6	rs34611525	125260042	1.27	0.0473888655537761	1.83	0.0678757074061657	0.00352188169560101	0.0132264445026222	0.127	0.0716	0.0033	0.0017	0.0065	0.0025	0.0028	0.0152	0.1611	0.0056	0.0045	0.0049	0.0929	0.0056	0.0039	0.0025	0.0031	0.1491	0.0969	0.0082	0.0062	0.0046	0.0242	0.004	0.0105	0.1783
6	rs7744232	125267012	1.27	0.0473888655537761	1.83	0.0678757074061657	0.00344663590226309	0.0131939373645986	0.1271	0.0716	0.0033	0.0017	0.0065	0.0025	0.0029	0.0152	0.1612	0.0056	0.0045	0.0049	0.0929	0.0056	0.0039	0.0025	0.0031	0.1492	0.0969	0.0082	0.0062	0.0046	0.0242	0.004	0.0105	0.1782
6	rs4896619	125281126	1.28	0.0399545156677779	1.83	0.0678757074061657	0.0053098615411223	0.00772954231891256	0.127	0.0719	0.0033	0.0018	0.0065	0.0026	0.0033	0.015	0.1615	0.0057	0.0044	0.0049	0.0927	0.0055	0.004	0.0027	0.0033	0.1488	0.0966	0.0081	0.006	0.0046	0.0243	0.0041	0.0105	0.1777
6	rs76710364	125288508	1.28	0.0399545156677779	1.83	0.0678757074061657	0.00574876726219229	0.00726765541753995	0.1269	0.0721	0.0033	0.0018	0.0066	0.0027	0.0034	0.0149	0.1615	0.0057	0.0044	0.005	0.0926	0.0056	0.004	0.0027	0.0033	0.1487	0.0967	0.0081	0.006	0.0046	0.0243	0.0041	0.0105	0.1776
6	rs75632851	125293734	1.28	0.0399545156677779	1.83	0.0678757074061657	0.00625490034796741	0.00672843135079325	0.1269	0.0721	0.0033	0.0018	0.0066	0.0027	0.0034	0.0149	0.1614	0.0057	0.0044	0.005	0.0925	0.0056	0.004	0.0027	0.0033	0.1487	0.0966	0.0081	0.006	0.0046	0.0243	0.0042	0.0105	0.1776
6	rs117204930	125310452	1.28	0.0399545156677779	1.84	0.0604088827715036	0.00714361006044814	0.0061670571561986	0.1269	0.0722	0.0033	0.0019	0.0066	0.0027	0.0036	0.0148	0.1614	0.0057	0.0044	0.005	0.0924	0.0056	0.004	0.0028	0.0034	0.1487	0.0965	0.0082	0.006	0.0046	0.0243	0.0042	0.0105	0.1774
6	rs113570629	125311478	1.28	0.0399545156677779	1.84	0.0604088827715036	0.00726826971338563	0.00584260433449458	0.1269	0.0722	0.0033	0.0019	0.0066	0.0027	0.0036	0.0148	0.1614	0.0057	0.0044	0.005	0.0924	0.0056	0.004	0.0028	0.0034	0.1485	0.0966	0.0082	0.006	0.0046	0.0243	0.0042	0.0105	0.1775
6	rs1334425	125312650	1.28	0.0399545156677779	1.85	0.0536022520271762	0.00734141580070621	0.00530219273964151	0.1269	0.0722	0.0033	0.0019	0.0065	0.0028	0.0036	0.0148	0.1614	0.0057	0.0044	0.005	0.0924	0.0056	0.004	0.0028	0.0034	0.1485	0.0965	0.0082	0.006	0.0046	0.0243	0.0042	0.0105	0.1775
6	rs12203925	125315908	1.28	0.0399545156677779	1.84	0.0604088827715036	0.0082773624167794	0.00567335622707186	0.1269	0.0722	0.0033	0.0019	0.0066	0.0028	0.0037	0.0148	0.1614	0.0057	0.0044	0.0051	0.0922	0.0056	0.004	0.0029	0.0035	0.1485	0.0965	0.0081	0.006	0.0046	0.0242	0.0042	0.0106	0.1774
6	rs9491274	125319983	1.27	0.0473888655537761	1.84	0.0604088827715036	0.0121240304076424	0.00266958007594206	0.1267	0.0723	0.0035	0.0021	0.0066	0.0029	0.0042	0.0147	0.1609	0.0057	0.0045	0.0052	0.092	0.0055	0.0041	0.0031	0.0036	0.1483	0.0961	0.0081	0.0059	0.0046	0.0241	0.0044	0.0107	0.1773
6	rs77906933	125326624	1.27	0.0473888655537761	1.84	0.0604088827715036	0.0207643316887465	0.00225580778728023	0.1264	0.0724	0.0035	0.0021	0.0067	0.0029	0.0043	0.0146	0.1602	0.0058	0.0044	0.0053	0.0921	0.0055	0.0042	0.0031	0.0037	0.1486	0.0963	0.0079	0.0059	0.0045	0.0241	0.0045	0.0107	0.1771
6	rs9321013	125330921	1.27	0.0473888655537761	1.84	0.0604088827715036	0.0224433612171736	0.00177818469145065	0.1263	0.0724	0.0035	0.0021	0.0067	0.0029	0.0043	0.0146	0.16	0.0059	0.0044	0.0053	0.0921	0.0055	0.0042	0.0031	0.0037	0.1487	0.0963	0.0079	0.0059	0.0045	0.0241	0.0045	0.0107	0.177
6	rs7744271	125332028	1.27	0.0473888655537761	1.84	0.0604088827715036	0.0215464784772966	0.00196168281727883	0.1264	0.0724	0.0035	0.0021	0.0067	0.0029	0.0043	0.0146	0.16	0.0059	0.0044	0.0053	0.0921	0.0055	0.0042	0.0031	0.0037	0.1487	0.0963	0.0079	0.0059	0.0045	0.0241	0.0045	0.0106	0.177
6	rs9388400	125340649	1.27	0.0473888655537761	1.84	0.0604088827715036	0.0432424852769157	0.00419691705718303	0.1245	0.0727	0.0042	0.0025	0.0068	0.0033	0.0053	0.0142	0.1581	0.0059	0.0046	0.0051	0.0925	0.0054	0.0043	0.0036	0.0042	0.1485	0.0961	0.0078	0.0057	0.0044	0.0238	0.0048	0.0103	0.1782
6	rs12204645	125341339	1.27	0.0473888655537761	1.83	0.0678757074061657	0.0403946680199205	0.00439591961157866	0.1245	0.0727	0.0042	0.0025	0.0068	0.0033	0.0053	0.0143	0.1581	0.0058	0.0045	0.0051	0.0924	0.0054	0.0043	0.0036	0.0042	0.1486	0.0962	0.0078	0.0057	0.0044	0.0238	0.0049	0.0103	0.1783
6	rs6569408	125344296	1.27	0.0473888655537761	1.81	0.0849480383532209	0.0283852262497623	0.00430484885495879	0.1243	0.0727	0.0042	0.0024	0.0068	0.0033	0.0051	0.0143	0.1582	0.0057	0.0045	0.0051	0.0928	0.0054	0.0043	0.0036	0.0041	0.1485	0.0962	0.0078	0.0057	0.0044	0.0238	0.0049	0.0102	0.1784
6	rs41507346	125346184	1.27	0.0473888655537761	1.81	0.0849480383532209	0.0300149443372674	0.00471323609573375	0.124	0.0724	0.0042	0.0025	0.0069	0.0032	0.0052	0.0142	0.1576	0.0058	0.0046	0.0047	0.0936	0.0054	0.0043	0.0036	0.0042	0.1487	0.0958	0.0079	0.0057	0.0045	0.0239	0.0049	0.0103	0.1787
6	rs116403810	125347927	1.27	0.0473888655537761	1.81	0.0849480383532209	0.0369529390403768	0.00484734726560563	0.1237	0.0725	0.0042	0.0025	0.0069	0.0032	0.0052	0.0141	0.1572	0.0059	0.0047	0.0046	0.094	0.0054	0.0043	0.0036	0.0043	0.1483	0.096	0.0079	0.0056	0.0045	0.0241	0.005	0.0103	0.1788
6	rs2246855	125349180	1.27	0.0473888655537761	1.81	0.0849480383532209	0.0494570812062186	0.00592821789984077	0.1233	0.0726	0.0042	0.0026	0.0069	0.0033	0.0053	0.0141	0.1568	0.006	0.0048	0.0046	0.0943	0.0054	0.0042	0.0036	0.0044	0.1478	0.0962	0.0079	0.0056	0.0045	0.0243	0.0051	0.0103	0.1789
6	rs2759263	125350432	1.27	0.0473888655537761	1.81	0.0849480383532209	0.0627127557333402	0.00590675265888128	0.1229	0.0728	0.0043	0.0026	0.0069	0.0033	0.0053	0.014	0.1564	0.0061	0.0048	0.0046	0.0947	0.0054	0.0043	0.0036	0.0044	0.1472	0.0963	0.0079	0.0055	0.0045	0.0245	0.0051	0.0102	0.1791
6	rs9491283	125358913	1.26	0.0558850734446599	1.81	0.0849480383532209	0.0884608295420604	0.00590675265888128	0.1227	0.0726	0.0044	0.0026	0.0068	0.0033	0.0053	0.0137	0.1555	0.0063	0.0048	0.0048	0.0961	0.0054	0.0044	0.0037	0.0046	0.1459	0.097	0.0077	0.0053	0.0042	0.0251	0.0054	0.0101	0.1793
6	rs11751639	125359050	1.26	0.0558850734446599	1.81	0.0849480383532209	0.0885800941111959	0.00599286103190546	0.1226	0.0727	0.0044	0.0026	0.0068	0.0033	0.0053	0.0137	0.1556	0.0063	0.0048	0.0048	0.0962	0.0054	0.0044	0.0037	0.0046	0.1457	0.097	0.0077	0.0053	0.0042	0.0251	0.0054	0.0101	0.1792
6	rs577387	125359099	1.26	0.0558850734446599	1.81	0.0849480383532209	0.0817625703510846	0.00580004494164779	0.1226	0.0727	0.0044	0.0026	0.0069	0.0033	0.0053	0.0137	0.1556	0.0062	0.0048	0.0048	0.0962	0.0054	0.0044	0.0037	0.0045	0.1457	0.097	0.0077	0.0053	0.0042	0.0252	0.0054	0.0101	0.1792
6	rs6911261	125359388	1.26	0.0558850734446599	1.81	0.0849480383532209	0.0816265903481155	0.00571542089680884	0.1226	0.0727	0.0044	0.0026	0.0069	0.0033	0.0053	0.0137	0.1555	0.0062	0.0048	0.0048	0.0962	0.0054	0.0044	0.0037	0.0045	0.1457	0.097	0.0077	0.0053	0.0042	0.0252	0.0054	0.0101	0.1792
6	rs75761367	125364858	1.26	0.0558850734446599	1.81	0.0849480383532209	0.0795596889439196	0.00561056838546834	0.1227	0.0728	0.0044	0.0026	0.0069	0.0033	0.0053	0.0136	0.1554	0.0062	0.0048	0.0048	0.0964	0.0054	0.0044	0.0037	0.0045	0.1455	0.097	0.0077	0.0053	0.0041	0.0252	0.0054	0.01	0.1793
6	rs992970	125365005	1.26	0.0558850734446599	1.81	0.0849480383532209	0.0722771304144287	0.00584260433449458	0.1227	0.0729	0.0044	0.0026	0.0069	0.0033	0.0052	0.0136	0.1554	0.0062	0.0048	0.0048	0.0965	0.0054	0.0044	0.0037	0.0045	0.1456	0.097	0.0077	0.0053	0.0041	0.0253	0.0054	0.0098	0.1794
6	rs482014	125365295	1.26	0.0558850734446599	1.81	0.0849480383532209	0.0631910785284134	0.00632164384149818	0.1227	0.0729	0.0043	0.0026	0.0069	0.0034	0.0052	0.0137	0.1558	0.0064	0.0048	0.0047	0.0964	0.0054	0.0044	0.0037	0.0045	0.1456	0.097	0.0076	0.0053	0.004	0.0253	0.0054	0.0094	0.1794
6	rs17722237	125367101	1.26	0.0558850734446599	1.81	0.0849480383532209	0.0466772569085727	0.0064108863805996	0.1229	0.0731	0.0043	0.0025	0.0069	0.0033	0.0049	0.0137	0.1559	0.0064	0.0046	0.0047	0.0967	0.0054	0.0045	0.0036	0.0043	0.1441	0.097	0.0076	0.0053	0.0038	0.0256	0.0054	0.0093	0.1809
6	rs573804	125370911	1.26	0.0558850734446599	1.79	0.105135818603982	0.0478302630464499	0.00645575509089252	0.1266	0.0728	0.0044	0.0019	0.0068	0.0026	0.0037	0.0132	0.1526	0.0061	0.0043	0.0046	0.0978	0.0058	0.0051	0.0028	0.0038	0.1444	0.0956	0.007	0.0054	0.0038	0.0276	0.0056	0.0087	0.1838
6	rs548862	125371333	1.25	0.0655389160366862	1.79	0.105135818603982	0.0650501416137766	0.0129353284743232	0.1283	0.0732	0.0044	0.0018	0.0067	0.0023	0.0035	0.0134	0.1512	0.0061	0.0042	0.0045	0.0991	0.0059	0.0054	0.0025	0.0037	0.1447	0.0953	0.0068	0.0055	0.0037	0.0277	0.0057	0.0087	0.1828
6	rs560739	125372131	1.24	0.0764474044013007	1.78	0.116496372702931	0.0825358633906216	0.0286965491729155	0.1272	0.0729	0.0044	0.0016	0.0067	0.0021	0.0027	0.0135	0.1519	0.0058	0.0044	0.0044	0.0997	0.0062	0.0061	0.0024	0.0035	0.1454	0.0936	0.0069	0.0057	0.0037	0.0272	0.0064	0.0089	0.1832
6	rs58658025	125376840	1.24	0.0764474044013007	1.78	0.116496372702931	0.0877473824099218	0.0243606587246182	0.1272	0.072	0.0043	0.0015	0.0067	0.0021	0.0027	0.0134	0.1525	0.0058	0.0044	0.0042	0.0997	0.0063	0.0062	0.0024	0.0034	0.146	0.0935	0.0069	0.0057	0.0038	0.0271	0.0062	0.009	0.1839
6	rs503819	125379934	1.24	0.0764474044013007	1.79	0.105135818603982	0.10024903031323	0.0234046407137424	0.1268	0.0719	0.0043	0.0015	0.0067	0.0021	0.0027	0.0135	0.1527	0.0058	0.0044	0.0042	0.0996	0.0063	0.0062	0.0024	0.0034	0.1461	0.0935	0.0069	0.0057	0.0037	0.0271	0.0062	0.0092	0.1839
6	rs80006374	125384589	1.24	0.0764474044013007	1.79	0.105135818603982	0.122284005899151	0.0332106743263381	0.1261	0.0718	0.0041	0.0015	0.0067	0.0021	0.0027	0.0139	0.1531	0.0058	0.0045	0.0041	0.0996	0.0064	0.0066	0.0023	0.0034	0.1462	0.0932	0.0069	0.0065	0.0038	0.0269	0.0061	0.0093	0.1834
6	rs9385362	125385470	1.24	0.0764474044013007	1.79	0.105135818603982	0.101908576649293	0.0578509020105785	0.1268	0.071	0.0039	0.0014	0.0065	0.002	0.0025	0.0141	0.1542	0.0057	0.0044	0.0041	0.1004	0.0062	0.0065	0.0022	0.0033	0.1467	0.0931	0.0069	0.0066	0.0038	0.0267	0.0061	0.009	0.1829
6	rs497574	125396910	1.24	0.0764474044013007	1.79	0.105135818603982	0.104800740307376	0.0478109234966715	0.1269	0.0707	0.0038	0.0014	0.0065	0.002	0.0025	0.0143	0.1547	0.0056	0.0044	0.004	0.1002	0.0063	0.0066	0.0022	0.0033	0.1468	0.093	0.0069	0.0067	0.0038	0.0265	0.006	0.0091	0.1828
6	rs10485341	125396993	1.24	0.0764474044013007	1.8	0.0946327581538143	0.0955473628757026	0.0491336170137202	0.1269	0.0707	0.0038	0.0013	0.0065	0.002	0.0025	0.0143	0.1546	0.0054	0.0044	0.004	0.1004	0.0063	0.0066	0.0022	0.0033	0.1469	0.0928	0.0069	0.0067	0.0038	0.0265	0.0059	0.0091	0.1828
6	rs9482593	125399970	1.24	0.0764474044013007	1.8	0.0946327581538143	0.121556216812483	0.0452716521460771	0.1268	0.0707	0.0035	0.0013	0.0065	0.002	0.0025	0.0143	0.1548	0.0054	0.0044	0.004	0.1004	0.0063	0.0066	0.0022	0.0033	0.1466	0.0928	0.0069	0.0067	0.0038	0.0266	0.006	0.0092	0.1827
6	rs723051	125400916	1.24	0.0764474044013007	1.8	0.0946327581538143	0.118843420175704	0.0453883993183297	0.1267	0.0708	0.0035	0.0013	0.0066	0.002	0.0025	0.0143	0.1548	0.0054	0.0044	0.004	0.1004	0.0064	0.0066	0.0022	0.0033	0.1467	0.0928	0.007	0.0067	0.0038	0.0266	0.006	0.0092	0.1826
6	rs492800	125402711	1.24	0.0764474044013007	1.8	0.0946327581538143	0.122634285865203	0.0466813831772201	0.1268	0.0707	0.0035	0.0013	0.0066	0.002	0.0025	0.0144	0.1548	0.0055	0.0045	0.004	0.1005	0.0064	0.0066	0.0021	0.0033	0.1465	0.0925	0.007	0.0068	0.0038	0.0266	0.006	0.0092	0.183
6	rs1322633	125403279	1.24	0.0764474044013007	1.8	0.0946327581538143	0.143292821441672	0.0514553751947247	0.1268	0.0707	0.0035	0.0013	0.0065	0.002	0.0025	0.0144	0.1548	0.0055	0.0044	0.0041	0.1005	0.0064	0.0068	0.0021	0.0033	0.1467	0.0924	0.007	0.0068	0.0039	0.0266	0.006	0.0092	0.1826
6	rs539794	125416400	1.25	0.0655389160366862	1.8	0.0946327581538143	0.129013768972527	0.0561096384121805	0.1273	0.0705	0.0034	0.0013	0.0066	0.002	0.0025	0.0144	0.1551	0.0054	0.0047	0.0041	0.1005	0.0065	0.0067	0.002	0.0033	0.1468	0.0922	0.0071	0.007	0.0039	0.0268	0.0058	0.0092	0.1813
6	rs537371	125424132	1.25	0.0655389160366862	1.8	0.0946327581538143	0.147762247951308	0.0924162006216931	0.1278	0.0693	0.0033	0.0013	0.0064	0.0021	0.0022	0.0144	0.1562	0.0053	0.0053	0.0042	0.1005	0.0072	0.0074	0.0016	0.0031	0.1451	0.092	0.0076	0.0084	0.0041	0.0262	0.0057	0.0091	0.181
6	rs115420100	125424383	1.25	0.0655389160366862	1.8	0.0946327581538143	0.164606737189811	0.0965464935360461	0.1278	0.0693	0.0033	0.0013	0.0064	0.0021	0.0021	0.0145	0.1563	0.0053	0.0053	0.0041	0.1004	0.0072	0.0074	0.0017	0.0031	0.1449	0.0918	0.0076	0.0085	0.0041	0.0261	0.0057	0.0092	0.1811
6	rs7759587	125428115	1.24	0.0764474044013007	1.8	0.0946327581538143	0.278216087998568	0.0964663948641865	0.1289	0.0699	0.003	0.0015	0.0066	0.0024	0.002	0.0148	0.1564	0.0049	0.006	0.0039	0.1004	0.0075	0.0072	0.0017	0.0033	0.1437	0.0905	0.0081	0.0096	0.0038	0.0259	0.0054	0.0097	0.1796
6	rs117257886	125432850	1.24	0.0764474044013007	1.8	0.0946327581538143	0.282773153734686	0.0973489153999478	0.1291	0.0699	0.003	0.0015	0.0066	0.0024	0.002	0.0148	0.1563	0.0048	0.006	0.0039	0.1004	0.0075	0.0072	0.0017	0.0033	0.1437	0.0904	0.008	0.0097	0.0038	0.0259	0.0053	0.0099	0.1796
6	rs10485340	125435033	1.24	0.0764474044013007	1.8	0.0946327581538143	0.273003829427503	0.096306275913502	0.1292	0.0699	0.003	0.0015	0.0066	0.0024	0.002	0.0148	0.1563	0.0048	0.006	0.0039	0.1005	0.0076	0.0072	0.0017	0.0033	0.1437	0.0904	0.008	0.0097	0.0038	0.0259	0.0053	0.0099	0.1795
6	rs75174121	125439510	1.24	0.0764474044013007	1.8	0.0946327581538143	0.252066118339555	0.0991233950663608	0.1293	0.0699	0.0031	0.0015	0.0066	0.0024	0.002	0.0148	0.1562	0.0047	0.006	0.0039	0.1006	0.0075	0.0071	0.0017	0.0033	0.1437	0.0904	0.0079	0.0098	0.0038	0.0258	0.0053	0.0098	0.1795
6	rs1008877	125443861	1.23	0.0887081089854507	1.8	0.0946327581538143	0.254600219536139	0.113420772579383	0.1298	0.0696	0.0031	0.0015	0.0066	0.0024	0.0019	0.0149	0.1556	0.0048	0.0061	0.0039	0.1013	0.0076	0.007	0.0016	0.0032	0.1435	0.0896	0.008	0.01	0.0038	0.026	0.0053	0.0098	0.1798
6	rs7765346	125450476	1.23	0.0887081089854507	1.8	0.0946327581538143	0.239603719368894	0.110282765224137	0.1297	0.0698	0.003	0.0016	0.0066	0.0024	0.002	0.0149	0.1554	0.0048	0.0061	0.0039	0.1014	0.0076	0.0068	0.0016	0.0033	0.1436	0.0893	0.0082	0.01	0.0038	0.026	0.0053	0.0098	0.1797
6	rs117531074	125450626	1.23	0.0887081089854507	1.8	0.0946327581538143	0.245769663615214	0.116678387763124	0.1296	0.0698	0.003	0.0016	0.0066	0.0024	0.002	0.0149	0.1554	0.0048	0.0061	0.0039	0.1014	0.0076	0.0068	0.0017	0.0033	0.1436	0.0891	0.0082	0.0101	0.0038	0.0261	0.0053	0.0098	0.18
6	rs4896751	125458093	1.23	0.0887081089854507	1.8	0.0946327581538143	0.200461843686578	0.123209689104335	0.1302	0.07	0.0028	0.0019	0.0064	0.0027	0.0021	0.0149	0.1545	0.0047	0.0062	0.0038	0.102	0.0076	0.006	0.0018	0.0035	0.1439	0.0892	0.009	0.0103	0.0037	0.0264	0.0054	0.0097	0.1781
6	rs7767026	125471571	1.22	0.102418512327744	1.8	0.0946327581538143	0.21329052261302	0.132304119531872	0.131	0.0705	0.0026	0.002	0.0063	0.0028	0.0024	0.0149	0.1549	0.0048	0.0064	0.0037	0.1028	0.0074	0.0056	0.0019	0.0036	0.1427	0.089	0.0089	0.0106	0.0035	0.0262	0.0049	0.0092	0.1781
6	rs7749760	125471950	1.22	0.102418512327744	1.8	0.0946327581538143	0.252199146627097	0.129873390959153	0.131	0.0706	0.0026	0.002	0.0063	0.003	0.0024	0.0149	0.155	0.0049	0.0064	0.0036	0.1033	0.0075	0.0056	0.0019	0.0037	0.1421	0.0888	0.0089	0.0106	0.0036	0.0263	0.005	0.0092	0.1776
6	rs9401808	125472056	1.22	0.102418512327744	1.81	0.0849480383532209	0.27569640505353	0.129514703686575	0.1311	0.0707	0.0026	0.002	0.0063	0.003	0.0022	0.0149	0.155	0.0049	0.0064	0.0036	0.1033	0.0075	0.0057	0.0019	0.0037	0.1421	0.0888	0.0089	0.0106	0.0036	0.0263	0.005	0.0092	0.1776
6	rs561117	125476064	1.22	0.102418512327744	1.82	0.0760422202337298	0.235057232942957	0.117455045604704	0.1327	0.0711	0.0026	0.002	0.0064	0.0031	0.0022	0.0149	0.1543	0.0047	0.0065	0.0034	0.1034	0.0074	0.0055	0.0021	0.0037	0.1422	0.0888	0.0088	0.0105	0.0036	0.0258	0.0048	0.0088	0.1774
6	rs478265	125476813	1.22	0.102418512327744	1.8	0.0946327581538143	0.198982155539786	0.118840576675322	0.1325	0.0712	0.0026	0.002	0.0064	0.0031	0.0022	0.0149	0.1546	0.0046	0.0065	0.0035	0.1036	0.0074	0.0053	0.0021	0.0037	0.1422	0.0889	0.0088	0.0104	0.0035	0.0257	0.0048	0.0087	0.1777
6	rs3799780	125478428	1.22	0.102418512327744	1.8	0.0946327581538143	0.17706179294177	0.117800852466429	0.1322	0.0711	0.0026	0.002	0.0064	0.0031	0.0022	0.0149	0.1553	0.0046	0.0065	0.0035	0.1034	0.0074	0.0053	0.0021	0.0037	0.142	0.0889	0.0088	0.0104	0.0036	0.0257	0.0048	0.0087	0.1777
6	rs79933116	125495223	1.22	0.102418512327744	1.8	0.0946327581538143	0.130343578084856	0.161658093231535	0.1317	0.0712	0.0025	0.0021	0.0064	0.0031	0.0024	0.0149	0.1559	0.0046	0.0064	0.0034	0.1031	0.0073	0.0046	0.0021	0.0038	0.1431	0.0894	0.0087	0.0104	0.0036	0.0258	0.0046	0.0082	0.1777
6	rs564373	125500534	1.22	0.102418512327744	1.78	0.116496372702931	0.118128225712375	0.169196738310377	0.1316	0.0712	0.0025	0.0022	0.0063	0.0031	0.0024	0.0149	0.1562	0.0046	0.0063	0.0033	0.1031	0.0072	0.0044	0.0021	0.0038	0.1435	0.0896	0.0087	0.0104	0.0035	0.0258	0.0045	0.0081	0.1775
6	rs482263	125501314	1.22	0.102418512327744	1.78	0.116496372702931	0.118271053221698	0.1696904163356	0.1313	0.0712	0.0025	0.0022	0.0063	0.0031	0.0024	0.0149	0.156	0.0046	0.0063	0.0033	0.1031	0.0072	0.0045	0.0021	0.0038	0.1438	0.0896	0.0087	0.0104	0.0036	0.0258	0.0045	0.0081	0.1775
6	rs17052821	125504823	1.22	0.102418512327744	1.78	0.116496372702931	0.130950764076528	0.205558147020254	0.1313	0.0713	0.0025	0.0022	0.0063	0.0031	0.0025	0.0149	0.1563	0.0046	0.0063	0.0032	0.1032	0.0072	0.0043	0.0021	0.0038	0.1438	0.0898	0.0087	0.0104	0.0035	0.0258	0.0043	0.008	0.1775
6	rs9401809	125521921	1.21	0.117675403133419	1.78	0.116496372702931	0.202026138085772	0.43967623370103	0.1312	0.0714	0.002	0.0021	0.0051	0.0031	0.0026	0.0145	0.1588	0.0045	0.0063	0.0031	0.1032	0.0074	0.0034	0.0019	0.0035	0.1451	0.0924	0.0085	0.0103	0.0033	0.0257	0.0025	0.007	0.1779
6	rs12202193	125522572	1.21	0.117675403133419	1.77	0.128753168183355	0.170519206732175	0.423457137301792	0.1312	0.0714	0.002	0.0021	0.0051	0.0031	0.0026	0.0145	0.1589	0.0045	0.0063	0.0031	0.1032	0.0074	0.0034	0.0019	0.0035	0.1451	0.0924	0.0085	0.01	0.0033	0.0257	0.0025	0.007	0.178
6	rs74722238	125535917	1.2	0.134574322401564	1.77	0.128753168183355	0.180938189874966	0.425294936081538	0.1312	0.0714	0.0019	0.0021	0.0051	0.0031	0.0027	0.0145	0.1589	0.0045	0.0064	0.0031	0.1033	0.0075	0.0034	0.0019	0.0035	0.1452	0.0925	0.0085	0.01	0.0033	0.0257	0.0025	0.007	0.1779
6	rs9321024	125540929	1.2	0.134574322401564	1.75	0.156107803097264	0.16384149790606	0.39036681258758	0.1313	0.0714	0.0019	0.0021	0.0051	0.0031	0.0027	0.0145	0.159	0.0045	0.0064	0.0031	0.1034	0.0075	0.0034	0.0019	0.0035	0.1452	0.0925	0.0084	0.01	0.0033	0.0256	0.0024	0.007	0.1779
6	rs3823221	125541944	1.2	0.134574322401564	1.74	0.171280181914382	0.159020667306224	0.383966154547333	0.1313	0.0714	0.0019	0.0021	0.0051	0.0031	0.0027	0.0145	0.159	0.0045	0.0064	0.0031	0.1034	0.0075	0.0034	0.0019	0.0035	0.1453	0.0925	0.0084	0.01	0.0033	0.0256	0.0024	0.0069	0.1779
6	rs80078590	125548302	1.21	0.117675403133419	1.74	0.171280181914382	0.154821290468315	0.383838442072956	0.1313	0.0714	0.0019	0.0021	0.0051	0.0031	0.0027	0.0146	0.1588	0.0045	0.0064	0.0031	0.1034	0.0075	0.0034	0.0019	0.0035	0.1455	0.0926	0.0084	0.01	0.0033	0.0256	0.0024	0.0069	0.1778
6	rs1260725	125551526	1.21	0.117675403133419	1.74	0.171280181914382	0.152246917361418	0.381796655269612	0.1313	0.0714	0.0019	0.0021	0.0051	0.0031	0.0027	0.0146	0.1588	0.0045	0.0063	0.0031	0.1034	0.0075	0.0034	0.0019	0.0035	0.1457	0.0924	0.0084	0.01	0.0033	0.0256	0.0024	0.0069	0.1777
6	rs11970632	125553317	1.21	0.117675403133419	1.74	0.171280181914382	0.151582421108147	0.382689563129021	0.1313	0.0714	0.002	0.0021	0.0051	0.0031	0.0027	0.0146	0.1588	0.0045	0.0063	0.0032	0.1035	0.0075	0.0034	0.0019	0.0034	0.1458	0.0925	0.0084	0.01	0.0033	0.0256	0.0024	0.0068	0.1777
6	rs78950409	125556427	1.21	0.117675403133419	1.74	0.171280181914382	0.149599250159463	0.380522083691807	0.1313	0.0713	0.002	0.0022	0.0051	0.003	0.0027	0.0146	0.1587	0.0045	0.0063	0.0032	0.1035	0.0075	0.0034	0.0019	0.0034	0.146	0.0925	0.0084	0.01	0.0033	0.0256	0.0024	0.0068	0.1776
6	rs9321027	125567436	1.21	0.117675403133419	1.75	0.156107803097264	0.13696028596996	0.382689563129021	0.1313	0.0713	0.002	0.0022	0.0051	0.003	0.0027	0.0147	0.1585	0.0044	0.0063	0.0032	0.1035	0.0076	0.0035	0.0019	0.0034	0.1464	0.0926	0.0084	0.0099	0.0033	0.0256	0.0024	0.0067	0.1774
6	rs3806997	125572026	1.2	0.134574322401564	1.75	0.156107803097264	0.135434922451267	0.393192383654256	0.1314	0.0708	0.002	0.0022	0.0051	0.003	0.0028	0.0148	0.1585	0.0044	0.0063	0.0032	0.1034	0.0076	0.0035	0.0019	0.0034	0.1466	0.0926	0.0084	0.01	0.0033	0.0257	0.0024	0.0067	0.1774
6	rs2064869	125575236	1.2	0.134574322401564	1.75	0.156107803097264	0.158918287957358	0.428187232058917	0.1317	0.0712	0.0019	0.0023	0.005	0.003	0.0028	0.0147	0.1587	0.0043	0.0062	0.0031	0.1037	0.0075	0.0035	0.0019	0.0035	0.1469	0.0924	0.0084	0.01	0.0032	0.0255	0.0023	0.0066	0.177
6	rs73579752	125580047	1.2	0.134574322401564	1.75	0.156107803097264	0.170625892948734	0.443922432880511	0.1317	0.0712	0.0019	0.0024	0.005	0.003	0.0028	0.0147	0.1587	0.0042	0.0062	0.0031	0.1037	0.0075	0.0034	0.0019	0.0034	0.1469	0.0924	0.0083	0.01	0.0032	0.0255	0.0022	0.0066	0.177
6	rs77373367	125589149	1.2	0.134574322401564	1.76	0.141944438278083	0.243414705393849	0.560710198579785	0.1316	0.0717	0.0017	0.0026	0.005	0.0028	0.0029	0.0149	0.1586	0.0041	0.0061	0.0029	0.1037	0.0077	0.0034	0.0019	0.0029	0.1467	0.0922	0.0084	0.0103	0.003	0.0258	0.002	0.0065	0.1775
6	rs76718053	125593050	1.2	0.134574322401564	1.76	0.141944438278083	0.22063458577601	0.549035730268748	0.1316	0.0717	0.0019	0.0026	0.005	0.0028	0.0029	0.0149	0.1587	0.0041	0.0061	0.0029	0.1037	0.0077	0.0034	0.0019	0.0029	0.1467	0.0923	0.0084	0.0103	0.0029	0.0258	0.002	0.0065	0.1773
6	rs1040803	125596957	1.2	0.134574322401564	1.75	0.156107803097264	0.220593400428625	0.548474633143333	0.1315	0.0717	0.0019	0.0026	0.005	0.0028	0.0029	0.0149	0.1587	0.0041	0.0061	0.0029	0.1037	0.0077	0.0034	0.0019	0.0029	0.1467	0.0923	0.0084	0.0103	0.0029	0.0258	0.002	0.0065	0.1773
6	rs2243392	125598199	1.2	0.134574322401564	1.75	0.156107803097264	0.220840577006836	0.549176026636074	0.1315	0.0717	0.0019	0.0026	0.005	0.0028	0.0029	0.0149	0.1587	0.0041	0.0061	0.0029	0.1037	0.0077	0.0034	0.0019	0.0029	0.1467	0.0923	0.0084	0.0103	0.0029	0.0258	0.002	0.0065	0.1773
6	rs77093146	125612350	1.2	0.134574322401564	1.75	0.156107803097264	0.223818766665271	0.559159522272148	0.1315	0.0717	0.0019	0.0027	0.005	0.0028	0.0029	0.0149	0.1587	0.0041	0.0061	0.0029	0.1037	0.0077	0.0034	0.0019	0.0029	0.1467	0.0923	0.0084	0.0103	0.0029	0.0258	0.002	0.0065	0.1773
6	rs78894934	125613054	1.2	0.134574322401564	1.75	0.156107803097264	0.224358869777374	0.559441385267109	0.1315	0.0717	0.0019	0.0027	0.005	0.0028	0.0029	0.0149	0.1587	0.0041	0.0061	0.0029	0.1037	0.0077	0.0034	0.0019	0.0029	0.1468	0.0923	0.0084	0.0103	0.0029	0.0258	0.002	0.0065	0.1773
6	rs2243390	125621618	1.2	0.134574322401564	1.74	0.171280181914382	0.19581036740933	0.424507045221054	0.1299	0.0717	0.0019	0.0028	0.0053	0.0034	0.0031	0.0142	0.1577	0.0042	0.0062	0.0031	0.1037	0.0079	0.0036	0.0025	0.0031	0.146	0.0921	0.0087	0.0103	0.0032	0.0258	0.0025	0.0067	0.1773
6	rs113508499	125632456	1.2	0.134574322401564	1.74	0.171280181914382	0.260837916090801	0.454050353167026	0.1296	0.0711	0.002	0.0031	0.0053	0.0039	0.0037	0.0138	0.1571	0.0043	0.0064	0.0032	0.1022	0.008	0.0037	0.0031	0.0036	0.1453	0.0916	0.009	0.0107	0.0034	0.0256	0.0026	0.0069	0.1774
6	rs9482641	125633369	1.2	0.134574322401564	1.74	0.171280181914382	0.292102427457863	0.457395053135212	0.1294	0.0708	0.0021	0.0032	0.0054	0.0042	0.0039	0.0136	0.1569	0.0044	0.0065	0.0032	0.1016	0.0081	0.0038	0.0034	0.0038	0.145	0.0915	0.0091	0.0109	0.0035	0.0255	0.0027	0.007	0.1774
6	rs74779619	125635345	1.2	0.134574322401564	1.74	0.171280181914382	0.306645539200479	0.477190961625673	0.1295	0.0709	0.002	0.0032	0.0054	0.0042	0.0039	0.0136	0.1568	0.0044	0.0065	0.0032	0.1015	0.0081	0.0038	0.0034	0.0038	0.1449	0.0916	0.0091	0.0109	0.0035	0.0255	0.0027	0.007	0.1773
6	rs6899690	125637457	1.2	0.134574322401564	1.74	0.171280181914382	0.356228944464713	0.468141202009075	0.1287	0.071	0.0021	0.0033	0.0054	0.0044	0.0041	0.0136	0.1568	0.0045	0.0066	0.0033	0.1008	0.008	0.004	0.0036	0.0038	0.1448	0.0919	0.009	0.0111	0.0035	0.0256	0.0027	0.0071	0.1771
6	rs79315237	125644883	1.2	0.134574322401564	1.74	0.171280181914382	0.369620123388002	0.460477868587336	0.1288	0.0707	0.002	0.0033	0.0054	0.0044	0.0043	0.0137	0.1566	0.0045	0.0066	0.0033	0.1009	0.0079	0.004	0.0037	0.0038	0.1451	0.0922	0.0083	0.0113	0.0036	0.0255	0.0027	0.0072	0.1771
6	Affx-27635256	125645991	1.2	0.134574322401564	1.74	0.171280181914382	0.367019002663661	0.453248588211862	0.1288	0.0706	0.002	0.0034	0.0054	0.0044	0.0043	0.0137	0.1565	0.0045	0.0066	0.0033	0.1009	0.0079	0.004	0.0037	0.0038	0.1451	0.0922	0.0082	0.0113	0.0036	0.0255	0.0027	0.0072	0.1771
6	rs1341200	125647124	1.2	0.134574322401564	1.74	0.171280181914382	0.3716315568018	0.455119953789333	0.1287	0.0706	0.002	0.0034	0.0054	0.0044	0.0043	0.0137	0.1565	0.0045	0.0066	0.0033	0.1009	0.0079	0.004	0.0037	0.0038	0.1451	0.0922	0.0081	0.0113	0.0036	0.0255	0.0027	0.0072	0.1771
6	rs146019077	125651665	1.2	0.134574322401564	1.73	0.187497716434302	0.393058803328082	0.456591736073712	0.1285	0.0706	0.0021	0.0034	0.0055	0.0045	0.0044	0.0136	0.1565	0.0045	0.0066	0.0035	0.1008	0.0079	0.004	0.0036	0.0037	0.1448	0.0922	0.0081	0.0113	0.0036	0.0255	0.0027	0.0073	0.1772
6	rs17729430	125658081	1.21	0.117675403133419	1.73	0.187497716434302	0.386477835029968	0.417695230975355	0.1279	0.0707	0.0021	0.0034	0.0056	0.0045	0.0045	0.0136	0.1563	0.0045	0.0068	0.0036	0.1003	0.0081	0.004	0.0036	0.0035	0.1443	0.0927	0.0082	0.0115	0.0037	0.0256	0.0027	0.0075	0.1773
6	rs4896894	125661224	1.21	0.117675403133419	1.74	0.171280181914382	0.382600439942313	0.4002808624299	0.1278	0.0708	0.0022	0.0034	0.0057	0.0045	0.0046	0.0136	0.1562	0.0045	0.0068	0.0036	0.1002	0.0081	0.0041	0.0036	0.0034	0.1443	0.0929	0.0082	0.0115	0.0038	0.0257	0.0027	0.0076	0.1772
6	rs74941937	125664569	1.2	0.134574322401564	1.73	0.187497716434302	0.420694626760275	0.404680210884957	0.1279	0.0708	0.0022	0.0034	0.0057	0.0045	0.0045	0.0136	0.1562	0.0045	0.0068	0.0037	0.1002	0.0081	0.0041	0.0036	0.0034	0.1441	0.0928	0.0082	0.0117	0.0038	0.0256	0.0027	0.0076	0.1772
6	rs4895707	125669227	1.21	0.117675403133419	1.74	0.171280181914382	0.362435899512449	0.279435143471736	0.1283	0.071	0.0023	0.0032	0.0059	0.0045	0.0041	0.0138	0.1558	0.0045	0.0069	0.0041	0.0996	0.008	0.0041	0.0033	0.0031	0.1438	0.0935	0.0082	0.0118	0.004	0.0255	0.0028	0.0078	0.1767
6	rs17053071	125671951	1.21	0.117675403133419	1.74	0.171280181914382	0.421680335845063	0.314272812070233	0.1283	0.071	0.0023	0.0032	0.0059	0.0045	0.0041	0.0138	0.1558	0.0045	0.007	0.0041	0.0996	0.008	0.0039	0.0033	0.0031	0.1438	0.0937	0.0082	0.0118	0.004	0.0255	0.0028	0.0077	0.1767
6	rs13208476	125677053	1.21	0.117675403133419	1.74	0.171280181914382	0.431248402271005	0.249133419373995	0.1274	0.071	0.0023	0.0031	0.0062	0.0046	0.004	0.0139	0.1567	0.0045	0.007	0.0044	0.0993	0.0078	0.004	0.0032	0.003	0.1435	0.0942	0.0081	0.0118	0.0041	0.025	0.0029	0.0079	0.1766
6	rs1547786	125678114	1.2	0.134574322401564	1.74	0.171280181914382	0.343143988230488	0.177255701343504	0.127	0.0708	0.0025	0.0031	0.0064	0.0047	0.004	0.0141	0.1573	0.0044	0.007	0.0046	0.099	0.0077	0.0041	0.0031	0.003	0.1434	0.0946	0.0079	0.0116	0.0042	0.0246	0.003	0.0083	0.1762
6	rs34382235	125678402	1.2	0.134574322401564	1.74	0.171280181914382	0.366748592501367	0.172364936005545	0.1271	0.071	0.0026	0.003	0.0064	0.0047	0.0039	0.0141	0.1572	0.0044	0.007	0.0046	0.099	0.0076	0.0042	0.0031	0.0029	0.1433	0.0946	0.0078	0.0115	0.0043	0.0246	0.0031	0.0082	0.1762
6	rs17797323	125683552	1.2	0.134574322401564	1.75	0.156107803097264	0.483337654546182	0.153287601628678	0.1269	0.0717	0.0027	0.0029	0.0068	0.0048	0.0036	0.0144	0.157	0.0043	0.0069	0.0048	0.0996	0.0072	0.0044	0.0028	0.0027	0.1432	0.0946	0.0076	0.0112	0.0044	0.0248	0.0033	0.0083	0.1751
6	rs72981563	125686433	1.2	0.134574322401564	1.76	0.141944438278083	0.459437958835585	0.121980365065198	0.1267	0.0718	0.0027	0.0029	0.0068	0.0048	0.0035	0.0145	0.1571	0.0043	0.0069	0.0049	0.0997	0.0072	0.0044	0.0027	0.0027	0.1432	0.0946	0.0076	0.0112	0.0045	0.0248	0.0034	0.0083	0.175
6	rs79136440	125690256	1.2	0.134574322401564	1.78	0.116496372702931	0.452083099645773	0.121454929311561	0.1273	0.0725	0.0027	0.0028	0.0069	0.0047	0.0035	0.0144	0.1565	0.0043	0.0069	0.005	0.1004	0.0071	0.0044	0.0025	0.0026	0.1423	0.0947	0.0075	0.0112	0.0045	0.0249	0.0033	0.0084	0.1749
6	rs6931700	125690300	1.2	0.134574322401564	1.78	0.116496372702931	0.445084382822398	0.112654380909882	0.1273	0.0725	0.0027	0.0028	0.0069	0.0047	0.0035	0.0144	0.1565	0.0043	0.0069	0.005	0.1005	0.0071	0.0044	0.0025	0.0026	0.1423	0.0947	0.0075	0.0112	0.0045	0.0249	0.0033	0.0084	0.1749
6	rs10485336	125693693	1.2	0.134574322401564	1.78	0.116496372702931	0.457140867840686	0.104273747164463	0.128	0.0724	0.0028	0.0028	0.0069	0.0046	0.0034	0.0144	0.1569	0.0043	0.007	0.005	0.1005	0.0071	0.0045	0.0024	0.0026	0.1419	0.0947	0.0075	0.0112	0.0045	0.0246	0.0034	0.0084	0.1746
6	rs79760007	125694297	1.2	0.134574322401564	1.78	0.116496372702931	0.470334090155122	0.112824518922755	0.1279	0.0724	0.0028	0.0028	0.0069	0.0046	0.0034	0.0144	0.1571	0.0043	0.007	0.005	0.1005	0.0071	0.0045	0.0024	0.0026	0.1418	0.0949	0.0075	0.0112	0.0045	0.0246	0.0034	0.0084	0.1745
6	rs1260742	125697350	1.2	0.134574322401564	1.78	0.116496372702931	0.448487310358279	0.0994473743104156	0.129	0.0712	0.0028	0.0027	0.0073	0.0044	0.003	0.0148	0.1573	0.0042	0.0069	0.0052	0.1013	0.0071	0.0046	0.0021	0.0024	0.1411	0.095	0.0073	0.0111	0.0048	0.0242	0.0036	0.0084	0.1744
6	rs12214351	125697977	1.2	0.134574322401564	1.78	0.116496372702931	0.451122843920431	0.0872775472308369	0.129	0.0712	0.0028	0.0027	0.0073	0.0044	0.003	0.0148	0.1573	0.0042	0.0069	0.0052	0.1013	0.007	0.0047	0.0021	0.0024	0.1411	0.095	0.0072	0.0111	0.0048	0.0242	0.0036	0.0084	0.1745
6	rs116869500	125703056	1.2	0.134574322401564	1.78	0.116496372702931	0.526212659316059	0.124708639575844	0.1289	0.0711	0.0028	0.0027	0.0073	0.0044	0.003	0.0149	0.1573	0.0042	0.0069	0.0052	0.1013	0.007	0.0047	0.0021	0.0023	0.1411	0.095	0.0072	0.0111	0.0048	0.0242	0.0037	0.0083	0.1746
6	rs7773834	125713969	1.2	0.134574322401564	1.78	0.116496372702931	0.440982122135412	0.0983959544946458	0.1293	0.0704	0.003	0.0028	0.0072	0.0045	0.0029	0.0151	0.1575	0.0041	0.0066	0.0055	0.1013	0.0072	0.0047	0.002	0.0023	0.1411	0.0951	0.0071	0.0108	0.005	0.024	0.004	0.0082	0.1746
6	rs13201806	125714408	1.2	0.134574322401564	1.77	0.128753168183355	0.4185532307311	0.120232232063049	0.1296	0.0703	0.003	0.0027	0.0072	0.0044	0.0028	0.0153	0.1574	0.004	0.0065	0.0056	0.1012	0.0073	0.0048	0.002	0.0023	0.141	0.0952	0.007	0.0108	0.0051	0.0238	0.0041	0.0082	0.1745
6	rs13193145	125726086	1.19	0.153209069243504	1.77	0.128753168183355	0.165408991188039	0.167817118247323	0.1304	0.0678	0.0036	0.0022	0.0068	0.0039	0.0019	0.0157	0.1607	0.0033	0.0053	0.0058	0.1005	0.008	0.0052	0.0016	0.0019	0.1421	0.0995	0.0068	0.0096	0.0054	0.0217	0.0042	0.0076	0.1746
6	rs76892679	125729277	1.19	0.153209069243504	1.77	0.128753168183355	0.163529046846106	0.176153648403941	0.1305	0.0678	0.0036	0.0022	0.0069	0.0039	0.0019	0.0157	0.1607	0.0033	0.0053	0.0058	0.0999	0.0081	0.0052	0.0016	0.0019	0.1422	0.0997	0.0069	0.0096	0.0054	0.0217	0.0042	0.0076	0.1746
6	rs7773596	125734830	1.19	0.153209069243504	1.77	0.128753168183355	0.142012606665154	0.135753234436124	0.1305	0.0679	0.0037	0.0022	0.0069	0.0039	0.0019	0.0157	0.1608	0.0033	0.0053	0.0056	0.1001	0.008	0.0051	0.0016	0.0019	0.1422	0.0997	0.0069	0.0096	0.0054	0.0217	0.0042	0.0076	0.1744
6	rs17741514	125736394	1.19	0.153209069243504	1.77	0.128753168183355	0.149204472634502	0.142284369371962	0.1306	0.0678	0.0037	0.0022	0.0069	0.0039	0.0019	0.0157	0.1608	0.0033	0.0053	0.0056	0.1001	0.008	0.0051	0.0016	0.0019	0.1422	0.0997	0.0069	0.0096	0.0054	0.0217	0.0042	0.0076	0.1744
6	rs17741731	125748751	1.19	0.153209069243504	1.77	0.128753168183355	0.167196038962512	0.188200686942018	0.1308	0.0677	0.0037	0.0022	0.0069	0.0038	0.0018	0.0157	0.1612	0.0032	0.0053	0.0056	0.0999	0.008	0.0051	0.0016	0.0019	0.1422	0.0999	0.0069	0.0095	0.0053	0.0218	0.0041	0.0076	0.1743
6	rs76648874	125749238	1.19	0.153209069243504	1.76	0.141944438278083	0.168640819040184	0.190354815795888	0.1308	0.0677	0.0037	0.0021	0.0069	0.0038	0.0018	0.0157	0.1613	0.0032	0.0053	0.0056	0.0999	0.008	0.0051	0.0016	0.0019	0.1422	0.1	0.0069	0.0095	0.0053	0.0218	0.0041	0.0076	0.1743
6	rs17798253	125758869	1.18	0.173671271070618	1.76	0.141944438278083	0.155763751032563	0.226569922258789	0.1313	0.0673	0.0036	0.0021	0.007	0.0035	0.0017	0.0158	0.1623	0.0029	0.0053	0.0056	0.0993	0.0081	0.0051	0.0015	0.0018	0.1421	0.1005	0.0068	0.0091	0.0053	0.0219	0.0041	0.0077	0.1744
6	rs116873385	125758889	1.18	0.173671271070618	1.76	0.141944438278083	0.157217671781513	0.227441694554752	0.1314	0.0673	0.0036	0.0021	0.007	0.0035	0.0017	0.0158	0.1623	0.0029	0.0053	0.0056	0.0993	0.0081	0.0051	0.0015	0.0018	0.142	0.1005	0.0068	0.0091	0.0053	0.0219	0.0041	0.0077	0.1744
6	rs62431560	125766778	1.18	0.173671271070618	1.77	0.128753168183355	0.123571351922198	0.202507155376648	0.1313	0.0668	0.0037	0.002	0.0072	0.0034	0.0016	0.0158	0.1627	0.003	0.0053	0.0057	0.0992	0.0083	0.0052	0.0014	0.0017	0.1418	0.1012	0.007	0.0089	0.0052	0.0222	0.004	0.0078	0.1739
6	rs1587008	125774805	1.18	0.173671271070618	1.77	0.128753168183355	0.0742844433251328	0.0947108498544757	0.1314	0.0668	0.0037	0.002	0.0072	0.0033	0.0016	0.0158	0.1628	0.003	0.0053	0.0058	0.0992	0.0083	0.0052	0.0014	0.0018	0.1418	0.1014	0.007	0.0088	0.005	0.0222	0.004	0.0079	0.1738
6	rs2131825	125776024	1.18	0.173671271070618	1.77	0.128753168183355	0.0732446411482151	0.0943930257383542	0.1314	0.0668	0.0037	0.002	0.0072	0.0033	0.0016	0.0158	0.1627	0.003	0.0053	0.0058	0.0992	0.0083	0.0052	0.0014	0.0018	0.1417	0.1014	0.007	0.0088	0.005	0.0222	0.004	0.0079	0.1739
6	rs1353197	125776333	1.18	0.173671271070618	1.77	0.128753168183355	0.0728229586636821	0.0933630123974988	0.1314	0.0668	0.0037	0.002	0.0072	0.0033	0.0016	0.0158	0.1627	0.003	0.0053	0.0058	0.0992	0.0083	0.0052	0.0014	0.0018	0.1417	0.1014	0.007	0.0088	0.005	0.0222	0.004	0.0079	0.1739
6	rs9491416	125777988	1.18	0.173671271070618	1.77	0.128753168183355	0.0705112567807765	0.0941549343395938	0.1315	0.0668	0.0037	0.002	0.0072	0.0033	0.0016	0.0158	0.1627	0.003	0.0053	0.0056	0.0995	0.0083	0.0052	0.0014	0.0018	0.1416	0.1014	0.007	0.0088	0.005	0.0222	0.004	0.0079	0.1739
6	rs17798687	125789349	1.18	0.173671271070618	1.77	0.128753168183355	0.0656383800080334	0.147326056600099	0.1324	0.0661	0.0037	0.002	0.0073	0.0031	0.0016	0.0158	0.1641	0.003	0.0052	0.0056	0.0984	0.0083	0.0052	0.0015	0.0018	0.142	0.1016	0.0069	0.0084	0.0049	0.0222	0.0038	0.0077	0.1734
6	rs17798735	125790887	1.17	0.196050020118376	1.76	0.141944438278083	0.0688751385608955	0.171769339030634	0.1352	0.0644	0.0038	0.002	0.0077	0.0027	0.0014	0.016	0.1683	0.0029	0.0051	0.0055	0.0953	0.0084	0.0052	0.0016	0.0016	0.1432	0.1019	0.0068	0.0072	0.0048	0.022	0.0034	0.0077	0.172
6	rs4895745	125797983	1.16	0.220431575918666	1.76	0.141944438278083	0.0527877684908237	0.0791992646146135	0.1361	0.0641	0.0038	0.0021	0.0077	0.0026	0.0013	0.0159	0.1692	0.0029	0.005	0.0056	0.0946	0.0083	0.005	0.0016	0.0016	0.1437	0.102	0.0068	0.0069	0.0048	0.022	0.0033	0.0078	0.1717
6	rs1389636	125803862	1.16	0.220431575918666	1.76	0.141944438278083	0.0479418283213281	0.0736564921435649	0.1361	0.0641	0.0038	0.0021	0.0077	0.0026	0.0014	0.0159	0.1693	0.0029	0.005	0.0056	0.0945	0.0083	0.0051	0.0016	0.0016	0.1436	0.102	0.0068	0.0069	0.0048	0.022	0.0033	0.0078	0.1717
6	rs118175036	125805583	1.16	0.220431575918666	1.76	0.141944438278083	0.0429309875307107	0.0790513012236814	0.1362	0.064	0.0038	0.0021	0.0077	0.0026	0.0014	0.0159	0.1693	0.0029	0.005	0.0056	0.0945	0.0083	0.0051	0.0016	0.0018	0.1435	0.102	0.0068	0.0069	0.0048	0.022	0.0033	0.0078	0.1716
6	rs9491423	125810186	1.14	0.275532638758866	1.78	0.116496372702931	0.0173684641565892	0.0338218990839475	0.1393	0.0624	0.0036	0.002	0.0075	0.0025	0.0015	0.0161	0.1699	0.003	0.0048	0.0056	0.094	0.0082	0.0048	0.002	0.0019	0.1442	0.1017	0.0069	0.0069	0.0048	0.022	0.0033	0.0085	0.1696
6	rs4895751	125810798	1.14	0.275532638758866	1.77	0.128753168183355	0.0160148417541148	0.0307193793450921	0.1392	0.0624	0.0036	0.002	0.0074	0.0025	0.0015	0.0161	0.1701	0.003	0.0048	0.0056	0.0941	0.0083	0.0048	0.002	0.0019	0.1441	0.1016	0.0069	0.0069	0.0048	0.0219	0.0033	0.0085	0.1696
6	rs17053287	125813365	1.14	0.275532638758866	1.77	0.128753168183355	0.0152649798289618	0.0285545245579515	0.1389	0.0625	0.0036	0.002	0.0074	0.0025	0.0016	0.0161	0.1705	0.003	0.0048	0.0056	0.094	0.0083	0.0048	0.002	0.0019	0.1441	0.1016	0.0069	0.0069	0.0048	0.0219	0.0033	0.0085	0.1694
6	rs117420714	125813407	1.14	0.275532638758866	1.77	0.128753168183355	0.0152720642072202	0.0289815871108716	0.1389	0.0625	0.0036	0.002	0.0074	0.0025	0.0016	0.0161	0.1705	0.003	0.0048	0.0056	0.094	0.0083	0.0048	0.002	0.0019	0.144	0.1016	0.0069	0.0069	0.0048	0.0219	0.0033	0.0085	0.1694
6	rs1494147	125822839	1.14	0.275532638758866	1.77	0.128753168183355	0.0148096796957476	0.0220049780229066	0.1403	0.0623	0.0036	0.002	0.0075	0.0025	0.0016	0.0161	0.1703	0.003	0.0047	0.0056	0.0936	0.0083	0.0049	0.0021	0.0019	0.144	0.101	0.007	0.0068	0.0048	0.0218	0.0033	0.0086	0.1693
6	rs75332708	125822929	1.14	0.275532638758866	1.76	0.141944438278083	0.0145618785653919	0.0235771033924906	0.1403	0.0622	0.0036	0.002	0.0075	0.0024	0.0016	0.0161	0.1703	0.003	0.0048	0.0056	0.0936	0.0082	0.0049	0.0021	0.0019	0.1443	0.1006	0.0069	0.0068	0.0048	0.0217	0.0033	0.0087	0.1694
6	rs4895769	125848717	1.13	0.306408690300974	1.76	0.141944438278083	0.0144051771065471	0.0211358964270646	0.1422	0.062	0.0032	0.0019	0.0075	0.0022	0.0016	0.0161	0.1718	0.0035	0.0047	0.0063	0.0936	0.0082	0.0049	0.0023	0.002	0.1433	0.0993	0.0072	0.0065	0.0049	0.0213	0.0035	0.0087	0.1681
6	rs74745839	125855179	1.13	0.306408690300974	1.76	0.141944438278083	0.0165496303283367	0.0210949328584527	0.142	0.062	0.0033	0.0019	0.0074	0.0023	0.0017	0.0161	0.1719	0.0035	0.0047	0.0065	0.0933	0.0082	0.0049	0.0023	0.002	0.1436	0.0992	0.0072	0.0065	0.0049	0.0213	0.0034	0.0087	0.1681
6	rs1353201	125856917	1.13	0.306408690300974	1.76	0.141944438278083	0.017345109732248	0.021713409974373	0.1419	0.062	0.0034	0.0019	0.0074	0.0023	0.0017	0.0161	0.1719	0.0035	0.0047	0.0065	0.0932	0.0082	0.0049	0.0023	0.002	0.1435	0.0992	0.0074	0.0065	0.0049	0.0212	0.0034	0.0087	0.1681
6	rs1389640	125862820	1.12	0.339600448506511	1.76	0.141944438278083	0.0201674684243751	0.0229761335677571	0.1419	0.062	0.0033	0.0019	0.0074	0.0023	0.0017	0.0162	0.1721	0.0035	0.0047	0.0067	0.093	0.0082	0.0049	0.0023	0.0021	0.1437	0.099	0.0074	0.0065	0.005	0.0212	0.0034	0.0087	0.1681
6	rs6902530	125862913	1.13	0.306408690300974	1.76	0.141944438278083	0.0196768260143681	0.0223825980978101	0.1419	0.062	0.0033	0.0019	0.0074	0.0023	0.0017	0.0162	0.172	0.0035	0.0047	0.0067	0.093	0.0082	0.0049	0.0023	0.0021	0.1437	0.0988	0.0074	0.0065	0.005	0.0212	0.0034	0.0087	0.1681
6	rs1353203	125866064	1.13	0.306408690300974	1.76	0.141944438278083	0.0190195512860911	0.0212590172651555	0.142	0.062	0.0033	0.0019	0.0073	0.0023	0.0017	0.0162	0.1724	0.0035	0.0047	0.0067	0.0928	0.0083	0.0049	0.0023	0.0021	0.1436	0.0988	0.0074	0.0065	0.005	0.021	0.0034	0.0087	0.1681
6	rs9321046	125867395	1.12	0.339600448506511	1.76	0.141944438278083	0.0179917881492526	0.0139517604891262	0.1418	0.0618	0.0032	0.0019	0.0071	0.0024	0.0018	0.0162	0.1731	0.0035	0.0046	0.0068	0.0923	0.0085	0.0049	0.0026	0.0021	0.1437	0.0991	0.0074	0.0066	0.0048	0.0208	0.0035	0.0089	0.1678
6	rs73771137	125873230	1.12	0.339600448506511	1.76	0.141944438278083	0.0181521513953634	0.011107902440145	0.142	0.0613	0.0031	0.0019	0.0067	0.0024	0.0022	0.0162	0.1737	0.0034	0.0046	0.0069	0.0917	0.0086	0.0049	0.0027	0.0021	0.1438	0.0992	0.0074	0.0066	0.0047	0.0208	0.0035	0.0088	0.1677
6	rs78983708	125885489	1.12	0.339600448506511	1.77	0.128753168183355	0.0221352741210963	0.0109004539062345	0.1421	0.0611	0.0031	0.0019	0.0065	0.0024	0.0023	0.0162	0.174	0.0034	0.0045	0.007	0.0915	0.0087	0.0049	0.0027	0.0021	0.1439	0.099	0.0074	0.0067	0.0046	0.0207	0.0036	0.0088	0.1676
6	rs115639913	125890689	1.12	0.339600448506511	1.77	0.128753168183355	0.0229541442494803	0.0109004539062345	0.1422	0.0611	0.0031	0.0019	0.0065	0.0025	0.0023	0.0162	0.174	0.0034	0.0045	0.007	0.0915	0.0087	0.0049	0.0028	0.0021	0.1439	0.099	0.0074	0.0067	0.0046	0.0207	0.0036	0.0087	0.1676
6	rs2326300	125898483	1.12	0.339600448506511	1.77	0.128753168183355	0.025192929576078	0.0116504819749191	0.1422	0.0611	0.0031	0.0019	0.0065	0.0025	0.0024	0.0162	0.1741	0.0035	0.0045	0.007	0.0912	0.0086	0.0049	0.0028	0.0021	0.1441	0.099	0.0074	0.0067	0.0046	0.0208	0.0036	0.0088	0.1676
6	rs140578647	125913468	1.12	0.339600448506511	1.77	0.128753168183355	0.0251827380063274	0.0111675393493507	0.1422	0.0611	0.0031	0.0019	0.0065	0.0025	0.0024	0.0162	0.1741	0.0035	0.0045	0.007	0.0912	0.0086	0.0049	0.0028	0.0021	0.144	0.099	0.0074	0.0067	0.0046	0.0208	0.0036	0.0088	0.1676
6	rs75549178	125917552	1.12	0.339600448506511	1.77	0.128753168183355	0.0252337253043578	0.0111675393493507	0.1422	0.0611	0.0031	0.0019	0.0065	0.0025	0.0024	0.0162	0.1741	0.0035	0.0045	0.007	0.0912	0.0086	0.0049	0.0028	0.0021	0.144	0.099	0.0075	0.0067	0.0046	0.0208	0.0036	0.0088	0.1676
6	rs9372822	125928290	1.11	0.375177619549844	1.77	0.128753168183355	0.0358436283082034	0.019056882455571	0.1419	0.0611	0.0031	0.0018	0.0063	0.0026	0.0025	0.016	0.1744	0.0035	0.0044	0.0072	0.0911	0.0083	0.005	0.0028	0.002	0.1439	0.0995	0.0076	0.0068	0.0047	0.0206	0.0037	0.0088	0.1675
6	rs118010354	125933326	1.12	0.339600448506511	1.78	0.116496372702931	0.0368329613687632	0.0185534930673427	0.1419	0.0611	0.0031	0.0018	0.0063	0.0026	0.0025	0.0159	0.1744	0.0035	0.0044	0.0072	0.091	0.0083	0.005	0.0028	0.002	0.1441	0.0994	0.0076	0.0068	0.0047	0.0206	0.0037	0.0088	0.1676
6	rs12197813	125940878	1.12	0.339600448506511	1.78	0.116496372702931	0.0383179620641283	0.019056882455571	0.142	0.061	0.003	0.0018	0.0063	0.0026	0.0025	0.0158	0.1743	0.0034	0.0044	0.0072	0.0909	0.0082	0.0051	0.0029	0.002	0.1442	0.0994	0.0076	0.0068	0.0048	0.0206	0.0038	0.0088	0.1677
6	rs2326188	125944755	1.12	0.339600448506511	1.78	0.116496372702931	0.0425327491611305	0.0241417796437503	0.142	0.061	0.003	0.0018	0.0063	0.0026	0.0025	0.0159	0.1743	0.0035	0.0044	0.0072	0.0909	0.0082	0.0051	0.0029	0.002	0.1443	0.0993	0.0076	0.0068	0.0048	0.0207	0.0038	0.0086	0.1677
6	rs41335149	125948785	1.12	0.339600448506511	1.77	0.128753168183355	0.0426799489285411	0.0209314623950504	0.1421	0.0609	0.003	0.0018	0.0063	0.0026	0.0025	0.0159	0.1744	0.0034	0.0044	0.0072	0.0909	0.0082	0.0051	0.0029	0.002	0.1442	0.0993	0.0076	0.0068	0.0048	0.0207	0.0038	0.0086	0.1676
6	rs117957888	125958332	1.12	0.339600448506511	1.76	0.141944438278083	0.0489538474402854	0.0197250652650028	0.142	0.0609	0.003	0.0018	0.0063	0.0026	0.0025	0.0159	0.1745	0.0034	0.0045	0.0073	0.0908	0.0081	0.0051	0.0029	0.002	0.1442	0.0992	0.0076	0.0068	0.0047	0.0207	0.0038	0.0086	0.1676
6	rs12661771	125976418	1.11	0.375177619549844	1.76	0.141944438278083	0.0484540836156415	0.0193306592881804	0.142	0.0608	0.003	0.0018	0.0062	0.0026	0.0025	0.0158	0.1747	0.0034	0.0046	0.0073	0.0908	0.0081	0.0051	0.0029	0.002	0.1441	0.0992	0.0076	0.0069	0.0047	0.0207	0.0038	0.0087	0.1677
6	rs12194672	125977670	1.11	0.375177619549844	1.76	0.141944438278083	0.048213505404993	0.019056882455571	0.142	0.0608	0.003	0.0018	0.0062	0.0026	0.0025	0.0158	0.1747	0.0034	0.0045	0.0073	0.0908	0.0081	0.0051	0.0029	0.002	0.1441	0.0992	0.0076	0.0069	0.0047	0.0207	0.0038	0.0087	0.1677
6	rs78873324	125986036	1.11	0.375177619549844	1.77	0.128753168183355	0.0406079284438485	0.0295556098826515	0.1409	0.06	0.0029	0.0018	0.006	0.0026	0.0025	0.0153	0.1763	0.0033	0.0046	0.0072	0.0909	0.0078	0.0054	0.0031	0.0023	0.1433	0.0993	0.0077	0.0072	0.0048	0.0211	0.0042	0.0088	0.1676
6	rs11964098	125988575	1.11	0.375177619549844	1.77	0.128753168183355	0.0411660224930369	0.032504069343365	0.1409	0.06	0.0029	0.0018	0.006	0.0026	0.0025	0.0152	0.1763	0.0033	0.0046	0.0072	0.091	0.0078	0.0054	0.0031	0.0023	0.1433	0.0993	0.0077	0.0072	0.0048	0.0212	0.0043	0.0088	0.1676
6	rs75151000	125991137	1.11	0.375177619549844	1.77	0.128753168183355	0.0411085412343487	0.0293636850180866	0.1409	0.0599	0.0029	0.0018	0.006	0.0026	0.0024	0.0152	0.1764	0.0033	0.0046	0.0072	0.091	0.0078	0.0054	0.0032	0.0023	0.1432	0.0993	0.0077	0.0072	0.0048	0.0212	0.0043	0.0088	0.1676
6	rs117305512	126007959	1.11	0.375177619549844	1.77	0.128753168183355	0.043034649128428	0.0296999361896832	0.1407	0.0597	0.0029	0.0018	0.006	0.0026	0.0024	0.0152	0.1768	0.0032	0.0046	0.0071	0.091	0.0078	0.0055	0.0032	0.0023	0.1431	0.0993	0.0077	0.0072	0.0048	0.0212	0.0043	0.0088	0.1676
6	rs12717178	126016499	1.11	0.375177619549844	1.77	0.128753168183355	0.0436153248585286	0.0315068144255003	0.1407	0.0597	0.0029	0.0018	0.006	0.0026	0.0024	0.0152	0.1768	0.0032	0.0046	0.0071	0.0911	0.0078	0.0055	0.0032	0.0023	0.1431	0.0993	0.0077	0.0072	0.0048	0.0212	0.0043	0.0089	0.1676
6	rs78853625	126038312	1.11	0.375177619549844	1.79	0.105135818603982	0.0460690638404497	0.0301833888372973	0.1403	0.06	0.0028	0.0018	0.006	0.0026	0.0024	0.0153	0.177	0.0032	0.0046	0.0071	0.0914	0.0077	0.0055	0.0032	0.0023	0.143	0.0994	0.0076	0.0072	0.0048	0.0213	0.0043	0.0088	0.1675
6	rs75885086	126049705	1.11	0.375177619549844	1.77	0.128753168183355	0.0488568484342622	0.0305727652821174	0.1401	0.0602	0.0027	0.0017	0.006	0.0026	0.0024	0.0154	0.1772	0.0031	0.0045	0.007	0.0916	0.0077	0.0054	0.0032	0.0023	0.1429	0.0995	0.0076	0.0072	0.0048	0.0214	0.0042	0.0087	0.1674
6	rs1343117	126065751	1.11	0.375177619549844	1.77	0.128753168183355	0.0496528148931608	0.0340780870354446	0.14	0.0603	0.0027	0.0017	0.0059	0.0026	0.0024	0.0154	0.1773	0.0031	0.0045	0.007	0.0917	0.0077	0.0054	0.0032	0.0023	0.1429	0.0995	0.0075	0.0072	0.0047	0.0215	0.0042	0.0087	0.1674
6	rs112132135	126068783	1.11	0.375177619549844	1.77	0.128753168183355	0.0524650629734454	0.0372211342439854	0.1399	0.0604	0.0027	0.0017	0.0059	0.0026	0.0024	0.0154	0.1772	0.0031	0.0045	0.007	0.0917	0.0076	0.0054	0.0031	0.0023	0.143	0.0997	0.0075	0.0072	0.0047	0.0215	0.0042	0.0087	0.1674
6	rs1343116	126069702	1.11	0.375177619549844	1.77	0.128753168183355	0.0540745955378966	0.0414942138465787	0.1399	0.0604	0.0026	0.0017	0.0059	0.0026	0.0024	0.0155	0.1771	0.0031	0.0045	0.007	0.0917	0.0075	0.0054	0.0031	0.0023	0.1431	0.0998	0.0075	0.0072	0.0047	0.0216	0.0042	0.0087	0.1675
6	rs1935978	126075698	1.11	0.375177619549844	1.77	0.128753168183355	0.0560704837899139	0.0405450987432541	0.1399	0.0605	0.0026	0.0017	0.0059	0.0025	0.0024	0.0155	0.1774	0.0031	0.0045	0.007	0.0918	0.0075	0.0054	0.0031	0.0023	0.1431	0.0999	0.0075	0.0072	0.0047	0.0215	0.0041	0.0087	0.1673
6	rs61737181	126080522	1.11	0.375177619549844	1.77	0.128753168183355	0.0549790093783734	0.0390580037421088	0.1398	0.0606	0.0026	0.0017	0.0058	0.0025	0.0024	0.0155	0.1775	0.0031	0.0044	0.007	0.092	0.0075	0.0054	0.003	0.0023	0.1432	0.0998	0.0075	0.0071	0.0047	0.0215	0.0042	0.0087	0.1672
6	rs1159974	126090277	1.11	0.375177619549844	1.76	0.141944438278083	0.052397294043503	0.0482300619421839	0.1397	0.061	0.0026	0.0017	0.0058	0.0024	0.0023	0.0154	0.1777	0.0031	0.0043	0.007	0.0923	0.0075	0.0055	0.0029	0.0023	0.1436	0.0996	0.0075	0.007	0.0047	0.0216	0.0042	0.0087	0.1669
6	rs13204517	126098191	1.11	0.375177619549844	1.76	0.141944438278083	0.0532486355114037	0.0451550381444514	0.1396	0.0609	0.0026	0.0017	0.0058	0.0024	0.0023	0.0154	0.1777	0.0031	0.0043	0.007	0.0924	0.0075	0.0054	0.0029	0.0022	0.1436	0.0997	0.0075	0.0069	0.0047	0.0216	0.0042	0.0087	0.167
6	rs579477	126135893	1.11	0.375177619549844	1.76	0.141944438278083	0.0690579527246044	0.037328074890177	0.1393	0.0608	0.0024	0.0016	0.0057	0.0024	0.0021	0.015	0.1777	0.0035	0.0042	0.0071	0.0929	0.0073	0.0053	0.0027	0.002	0.1435	0.1005	0.0075	0.0064	0.0045	0.0219	0.0041	0.0088	0.168
6	rs529858	126137924	1.11	0.375177619549844	1.77	0.128753168183355	0.0682075234261823	0.0374887469099659	0.1392	0.0608	0.0024	0.0016	0.0057	0.0024	0.0021	0.015	0.1778	0.0035	0.0042	0.0071	0.0929	0.0072	0.0053	0.0027	0.002	0.1435	0.1005	0.0074	0.0064	0.0044	0.0219	0.0041	0.0088	0.168
6	rs75354299	126149427	1.11	0.375177619549844	1.76	0.141944438278083	0.0563189293742314	0.0598781317127712	0.1384	0.0606	0.0028	0.0016	0.0054	0.0023	0.002	0.0146	0.1777	0.0034	0.0042	0.0074	0.093	0.007	0.005	0.0025	0.0018	0.1441	0.1013	0.0072	0.0058	0.0043	0.0224	0.0042	0.0088	0.169
6	rs490361	126153253	1.11	0.375177619549844	1.75	0.156107803097264	0.0561768708316425	0.0621356168740305	0.1384	0.0606	0.0028	0.0016	0.0054	0.0023	0.002	0.0146	0.1777	0.0034	0.0042	0.0074	0.093	0.007	0.005	0.0025	0.0018	0.1441	0.1013	0.0072	0.0058	0.0043	0.0224	0.0042	0.0088	0.169
6	rs62425944	126163408	1.11	0.375177619549844	1.76	0.141944438278083	0.0576623783616714	0.0620687150534246	0.1384	0.0606	0.0028	0.0016	0.0054	0.0023	0.002	0.0147	0.1777	0.0034	0.0042	0.0074	0.093	0.007	0.005	0.0025	0.0018	0.1441	0.1013	0.0072	0.0059	0.0043	0.0225	0.0042	0.0088	0.169
6	rs74945109	126164738	1.11	0.375177619549844	1.75	0.156107803097264	0.0581875050956461	0.0622025491949414	0.1384	0.0606	0.0028	0.0016	0.0054	0.0023	0.002	0.0147	0.1777	0.0034	0.0042	0.0074	0.093	0.007	0.005	0.0025	0.0018	0.1442	0.1013	0.0072	0.0059	0.0043	0.0225	0.0042	0.0088	0.169
6	rs2475851	126174215	1.11	0.375177619549844	1.75	0.156107803097264	0.0600968037979335	0.0668939645962369	0.1384	0.0606	0.0027	0.0016	0.0054	0.0023	0.0021	0.0147	0.1778	0.0034	0.0041	0.0074	0.0931	0.0069	0.0049	0.0024	0.0018	0.1442	0.1013	0.0072	0.0058	0.0043	0.0226	0.0041	0.0088	0.1691
6	rs6920965	126179111	1.11	0.375177619549844	1.75	0.156107803097264	0.0562478702164995	0.0651776141794021	0.1383	0.0605	0.0028	0.0016	0.0054	0.0024	0.0021	0.0147	0.1776	0.0034	0.0041	0.0074	0.0933	0.0069	0.0049	0.0024	0.0019	0.1441	0.1013	0.0071	0.0058	0.0043	0.0226	0.0042	0.0089	0.1692
6	rs2475850	126194289	1.1	0.413206464175836	1.75	0.156107803097264	0.0552242204588166	0.0689781582488729	0.138	0.0606	0.0028	0.0019	0.0055	0.0024	0.0021	0.0145	0.1774	0.0034	0.0042	0.0075	0.0937	0.0066	0.0049	0.0025	0.002	0.1436	0.1013	0.007	0.0059	0.0043	0.0228	0.0042	0.0089	0.1693
6	rs117742079	126197704	1.1	0.413206464175836	1.75	0.156107803097264	0.056372262979079	0.0735128629740161	0.1378	0.0606	0.0028	0.0019	0.0055	0.0024	0.0021	0.0145	0.1775	0.0034	0.0042	0.0075	0.0937	0.0065	0.005	0.0025	0.002	0.1436	0.1014	0.0069	0.0059	0.0043	0.0228	0.0042	0.0089	0.1694
6	rs1570383	126199862	1.1	0.413206464175836	1.75	0.156107803097264	0.0569790633164049	0.0779451720202022	0.1378	0.0605	0.0028	0.0019	0.0055	0.0024	0.0021	0.0145	0.1776	0.0034	0.0042	0.0075	0.0937	0.0065	0.005	0.0025	0.002	0.1436	0.1013	0.0069	0.0059	0.0043	0.0228	0.0042	0.0089	0.1694
6	rs2326240	126202882	1.1	0.413206464175836	1.75	0.156107803097264	0.0523634316170826	0.0721541595125049	0.138	0.0603	0.0028	0.0019	0.0056	0.0024	0.0021	0.0145	0.1777	0.0034	0.0042	0.0075	0.0941	0.0066	0.005	0.0025	0.0022	0.1434	0.1012	0.0069	0.0059	0.0043	0.0228	0.0042	0.0089	0.169
6	rs17751311	126207186	1.1	0.413206464175836	1.76	0.141944438278083	0.0522450287872228	0.0715852094895178	0.1385	0.0603	0.0028	0.0019	0.0056	0.0024	0.0021	0.0145	0.1778	0.0034	0.0042	0.0075	0.0942	0.0066	0.005	0.0025	0.0022	0.1431	0.101	0.0069	0.0059	0.0043	0.0227	0.0042	0.0089	0.1689
6	rs72969787	126212698	1.1	0.413206464175836	1.76	0.141944438278083	0.0516221704782474	0.0699598861930661	0.1385	0.0603	0.0028	0.0019	0.0055	0.0024	0.0021	0.0145	0.1778	0.0034	0.0042	0.0075	0.0942	0.0066	0.005	0.0025	0.0022	0.1431	0.101	0.0069	0.0059	0.0043	0.0227	0.0042	0.0089	0.1689
6	rs6900852	126223073	1.11	0.375177619549844	1.76	0.141944438278083	0.0549090828717052	0.038894318141909	0.1384	0.0598	0.0026	0.002	0.0054	0.0024	0.0021	0.0144	0.1784	0.0035	0.0042	0.0073	0.0952	0.0065	0.0045	0.0025	0.0021	0.1431	0.1015	0.0069	0.0058	0.0041	0.0228	0.0039	0.0088	0.1689
6	rs4897160	126223944	1.11	0.375177619549844	1.76	0.141944438278083	0.065697395060736	0.0388398252600058	0.1383	0.0599	0.0026	0.002	0.0054	0.0024	0.0021	0.0144	0.1783	0.0035	0.0042	0.0074	0.0951	0.0065	0.0045	0.0024	0.0021	0.1431	0.1016	0.0069	0.0058	0.004	0.0228	0.0039	0.0089	0.1689
6	rs6911752	126224716	1.11	0.375177619549844	1.76	0.141944438278083	0.0652850199605912	0.0364235263634658	0.1383	0.0599	0.0026	0.002	0.0054	0.0024	0.0021	0.0144	0.1783	0.0035	0.0042	0.0074	0.0951	0.0065	0.0045	0.0024	0.0021	0.1431	0.1016	0.0069	0.0058	0.004	0.0228	0.0039	0.0089	0.1689
6	rs6911452	126230445	1.11	0.375177619549844	1.76	0.141944438278083	0.0635177066384929	0.0357911070977267	0.138	0.0597	0.0026	0.002	0.0054	0.0024	0.0021	0.0143	0.1786	0.0035	0.0042	0.0074	0.0952	0.0065	0.0045	0.0024	0.0021	0.1431	0.1016	0.0069	0.0058	0.0041	0.0229	0.0039	0.0089	0.1691
6	rs17053688	126235427	1.11	0.375177619549844	1.76	0.141944438278083	0.0616688618011779	0.0357911070977267	0.1379	0.0597	0.0026	0.002	0.0054	0.0024	0.0021	0.0143	0.1787	0.0036	0.0042	0.0074	0.0952	0.0065	0.0044	0.0024	0.0021	0.143	0.1015	0.0069	0.0058	0.0041	0.0229	0.0039	0.0089	0.1692
6	rs111276217	126238667	1.11	0.375177619549844	1.76	0.141944438278083	0.0605432258613773	0.0383509435708614	0.1378	0.0596	0.0026	0.002	0.0054	0.0024	0.002	0.0143	0.1788	0.0036	0.0042	0.0074	0.0954	0.0066	0.0045	0.0024	0.0021	0.1429	0.1013	0.0069	0.0058	0.0042	0.0229	0.004	0.0089	0.1691
6	rs1407591	126241734	1.11	0.375177619549844	1.76	0.141944438278083	0.0599670090180403	0.0394960144567185	0.1378	0.0596	0.0026	0.002	0.0054	0.0024	0.002	0.0143	0.1789	0.0036	0.0042	0.0075	0.0954	0.0066	0.0045	0.0024	0.0021	0.1429	0.1013	0.0069	0.0058	0.0042	0.0229	0.004	0.0089	0.169
6	rs112657623	126241983	1.11	0.375177619549844	1.76	0.141944438278083	0.0598929239748906	0.0389488455233696	0.1378	0.0596	0.0026	0.002	0.0054	0.0024	0.002	0.0143	0.1789	0.0036	0.0042	0.0075	0.0954	0.0066	0.0045	0.0024	0.0021	0.1428	0.1013	0.0069	0.0058	0.0042	0.0229	0.004	0.0089	0.169
6	rs75807605	126243402	1.11	0.375177619549844	1.76	0.141944438278083	0.0596710325915552	0.0399914064391814	0.1378	0.0596	0.0026	0.002	0.0054	0.0024	0.002	0.0143	0.179	0.0036	0.0042	0.0075	0.0955	0.0066	0.0045	0.0023	0.0021	0.1428	0.1013	0.0069	0.0058	0.0042	0.0228	0.004	0.0089	0.169
6	rs6918302	126248596	1.11	0.375177619549844	1.76	0.141944438278083	0.0593576197494994	0.0431930576895719	0.1377	0.0596	0.0027	0.002	0.0054	0.0024	0.002	0.0143	0.1791	0.0036	0.0042	0.0075	0.0956	0.0066	0.0045	0.0023	0.0021	0.1428	0.1012	0.0069	0.0058	0.0043	0.0228	0.0041	0.0089	0.1689
6	rs1567	126249914	1.11	0.375177619549844	1.76	0.141944438278083	0.0591737699228966	0.0408232272498776	0.1376	0.0596	0.0026	0.002	0.0054	0.0024	0.002	0.0143	0.1791	0.0036	0.0042	0.0075	0.0956	0.0066	0.0045	0.0023	0.0021	0.1428	0.1011	0.0069	0.0058	0.0043	0.0228	0.0041	0.0089	0.169
6	rs10872303	126255034	1.11	0.375177619549844	1.76	0.141944438278083	0.0518404409528689	0.042907804515862	0.137	0.0593	0.0027	0.002	0.0054	0.0024	0.002	0.0144	0.1795	0.0037	0.0043	0.0075	0.0962	0.0066	0.0045	0.0023	0.0021	0.1424	0.1005	0.007	0.0059	0.0045	0.0229	0.0041	0.0088	0.1694
6	rs10447437	126258892	1.11	0.375177619549844	1.77	0.128753168183355	0.0476711891349972	0.0373815974340886	0.1367	0.0592	0.0027	0.002	0.0054	0.0024	0.0019	0.0143	0.1795	0.0037	0.0045	0.0075	0.0962	0.0066	0.0045	0.0023	0.0021	0.1423	0.1005	0.0069	0.0059	0.0045	0.0229	0.0041	0.0087	0.1697
6	rs6934510	126263895	1.11	0.375177619549844	1.77	0.128753168183355	0.00261914833812085	0.0847524294993647	0.1318	0.0606	0.0025	0.0015	0.0061	0.0015	0.0015	0.0138	0.176	0.0039	0.0043	0.0056	0.0999	0.0063	0.0034	0.0016	0.0019	0.1451	0.1008	0.0072	0.0052	0.0047	0.0247	0.0037	0.0086	0.1746
6	rs11759246	126266135	1.11	0.375177619549844	1.77	0.128753168183355	0.00269635131105586	0.0862792547225027	0.1318	0.0606	0.0025	0.0015	0.0061	0.0015	0.0015	0.0138	0.1759	0.0039	0.0043	0.0056	0.1	0.0063	0.0033	0.0016	0.0019	0.1452	0.1008	0.0072	0.0051	0.0047	0.0248	0.0037	0.0086	0.1747
6	rs1358990	126267049	1.11	0.375177619549844	1.77	0.128753168183355	0.00276775835395614	0.0858965225782879	0.1317	0.0606	0.0025	0.0015	0.0061	0.0015	0.0015	0.0138	0.176	0.0039	0.0043	0.0056	0.1	0.0063	0.0033	0.0016	0.0019	0.1452	0.1008	0.0072	0.0051	0.0047	0.0248	0.0037	0.0086	0.1746
6	rs749897	126275273	1.11	0.375177619549844	1.77	0.128753168183355	0.00237280389098851	0.0792732885342492	0.1315	0.0607	0.0025	0.0015	0.0061	0.0015	0.0015	0.0138	0.1768	0.004	0.0043	0.0055	0.1001	0.0063	0.0033	0.0015	0.0019	0.1453	0.1008	0.0072	0.0051	0.0047	0.0249	0.0037	0.0086	0.174
6	rs2295005	126278230	1.11	0.375177619549844	1.77	0.128753168183355	0.00263736761975068	0.0892102255528843	0.131	0.0606	0.0025	0.0015	0.0061	0.0014	0.0015	0.0138	0.1766	0.0041	0.0043	0.0054	0.0999	0.0064	0.0032	0.0015	0.0019	0.1454	0.1009	0.0072	0.0052	0.0047	0.025	0.0036	0.0086	0.1749
6	rs6906366	126284213	1.11	0.375177619549844	1.77	0.128753168183355	0.00238120912135806	0.101890344209039	0.1308	0.0606	0.0025	0.0015	0.0061	0.0014	0.0014	0.0137	0.1763	0.0041	0.0042	0.0053	0.0998	0.0064	0.0032	0.0014	0.0018	0.1459	0.101	0.0072	0.0051	0.0047	0.0248	0.0037	0.0085	0.1753
6	rs4613842	126287151	1.11	0.375177619549844	1.77	0.128753168183355	0.00233942068975871	0.103120468461407	0.1308	0.0606	0.0025	0.0015	0.0061	0.0014	0.0014	0.0137	0.1763	0.0041	0.0042	0.0053	0.0998	0.0064	0.0032	0.0014	0.0018	0.1459	0.101	0.0072	0.0051	0.0047	0.0248	0.0037	0.0085	0.1753
6	rs941457	126292187	1.11	0.375177619549844	1.75	0.156107803097264	0.00221757557687165	0.101155027840316	0.1308	0.0606	0.0025	0.0015	0.0061	0.0014	0.0014	0.0137	0.1762	0.0041	0.0042	0.0053	0.0997	0.0064	0.0033	0.0014	0.0018	0.146	0.1011	0.0072	0.0052	0.0047	0.0248	0.0037	0.0085	0.1755
6	rs75747983	126296251	1.11	0.375177619549844	1.75	0.156107803097264	0.00224313118542603	0.101563281012399	0.1308	0.0606	0.0025	0.0015	0.0061	0.0014	0.0014	0.0137	0.1762	0.0041	0.0042	0.0053	0.0997	0.0064	0.0033	0.0014	0.0018	0.146	0.1011	0.0072	0.0052	0.0047	0.0248	0.0037	0.0085	0.1755
6	rs117564937	126300577	1.11	0.375177619549844	1.75	0.156107803097264	0.00225277534200707	0.103614121799262	0.1308	0.0606	0.0025	0.0015	0.0061	0.0014	0.0014	0.0137	0.1762	0.0041	0.0042	0.0053	0.0997	0.0064	0.0033	0.0014	0.0018	0.146	0.1011	0.0072	0.0052	0.0047	0.0248	0.0037	0.0085	0.1755
6	rs9385391	126327934	1.11	0.375177619549844	1.75	0.156107803097264	0.00156395212225422	0.108684480987511	0.1307	0.0606	0.0025	0.0015	0.0061	0.0013	0.0014	0.0137	0.1761	0.0041	0.0043	0.0051	0.0997	0.0064	0.0033	0.0014	0.0018	0.146	0.1011	0.0072	0.0052	0.0047	0.0247	0.0037	0.0085	0.1758
6	rs116913944	126332554	1.11	0.375177619549844	1.75	0.156107803097264	0.00152009975744874	0.108684480987511	0.1305	0.0606	0.0025	0.0015	0.0061	0.0013	0.0014	0.0137	0.1761	0.0041	0.0043	0.0051	0.0997	0.0065	0.0033	0.0014	0.0018	0.146	0.1011	0.0072	0.0052	0.0047	0.0247	0.0037	0.0085	0.1758
6	rs1465104	126373765	1.11	0.375177619549844	1.75	0.156107803097264	0.00105611956845825	0.0947108498544757	0.1304	0.0606	0.0025	0.0015	0.0061	0.0013	0.0014	0.0136	0.1761	0.004	0.0043	0.005	0.0999	0.0065	0.0033	0.0014	0.0018	0.146	0.1012	0.0073	0.0052	0.0047	0.0247	0.0037	0.0085	0.1761
6	rs10485178	126377135	1.11	0.375177619549844	1.75	0.156107803097264	0.00106397438382362	0.0953477608535485	0.1304	0.0606	0.0025	0.0015	0.0061	0.0013	0.0014	0.0136	0.1761	0.004	0.0043	0.005	0.0999	0.0065	0.0033	0.0014	0.0018	0.146	0.1012	0.0073	0.0052	0.0047	0.0247	0.0037	0.0085	0.1761
6	rs17229485	126404478	1.1	0.413206464175836	1.74	0.171280181914382	0.00134287769031218	0.110282765224137	0.1301	0.0604	0.0024	0.0015	0.0061	0.0013	0.0014	0.0134	0.1759	0.0041	0.0044	0.0049	0.1003	0.0065	0.0032	0.0013	0.0018	0.1458	0.1014	0.0073	0.0052	0.0046	0.0244	0.0036	0.0083	0.1772
6	rs117786466	126411883	1.1	0.413206464175836	1.73	0.187497716434302	0.00128667299694154	0.108852299542982	0.13	0.0604	0.0024	0.0015	0.0061	0.0013	0.0014	0.0133	0.1759	0.0041	0.0044	0.0049	0.1005	0.0066	0.0032	0.0013	0.0018	0.1458	0.1015	0.0073	0.0052	0.0045	0.0244	0.0036	0.0082	0.1773
6	rs77930893	126413772	1.1	0.413206464175836	1.73	0.187497716434302	0.00124231007168164	0.108768377832217	0.13	0.0605	0.0024	0.0015	0.0061	0.0013	0.0014	0.0133	0.1759	0.0041	0.0044	0.0049	0.1005	0.0066	0.0032	0.0013	0.0018	0.1457	0.1015	0.0073	0.0052	0.0045	0.0244	0.0036	0.0082	0.1773
6	rs113058245	126427641	1.1	0.413206464175836	1.73	0.187497716434302	0.00089271248677509	0.0938378485077095	0.13	0.0605	0.0025	0.0015	0.0061	0.0013	0.0014	0.0133	0.1759	0.0041	0.0044	0.0049	0.1006	0.0066	0.0032	0.0013	0.0018	0.1454	0.1016	0.0073	0.0052	0.0045	0.0244	0.0036	0.0082	0.1775
6	rs57604868	126427669	1.1	0.413206464175836	1.73	0.187497716434302	0.000888930168052466	0.0937586430663705	0.13	0.0605	0.0025	0.0015	0.0061	0.0013	0.0014	0.0133	0.1759	0.0041	0.0044	0.0049	0.1006	0.0066	0.0032	0.0013	0.0018	0.1454	0.1016	0.0073	0.0052	0.0045	0.0244	0.0036	0.0082	0.1775
6	rs117805359	126431742	1.1	0.413206464175836	1.73	0.187497716434302	0.00098015631747462	0.103696486231095	0.1301	0.0605	0.0025	0.0015	0.0061	0.0013	0.0014	0.0133	0.1759	0.0041	0.0044	0.0049	0.1006	0.0066	0.0032	0.0013	0.0018	0.1453	0.1016	0.0073	0.0052	0.0045	0.0244	0.0036	0.0082	0.1775
6	rs112164275	126438156	1.1	0.413206464175836	1.73	0.187497716434302	0.00075335953634126	0.116333833258781	0.1306	0.0604	0.0027	0.0015	0.0063	0.0013	0.0014	0.0133	0.1757	0.0041	0.0043	0.0049	0.1006	0.0067	0.0032	0.0013	0.0018	0.1448	0.1014	0.0074	0.005	0.0045	0.0246	0.0036	0.0081	0.1776
6	rs6903994	126438497	1.1	0.413206464175836	1.73	0.187497716434302	0.000705276614458542	0.114018222871647	0.1306	0.0604	0.0027	0.0015	0.0063	0.0013	0.0014	0.0133	0.1757	0.0041	0.0043	0.0049	0.1006	0.0067	0.0032	0.0013	0.0018	0.1448	0.1014	0.0074	0.005	0.0045	0.0246	0.0036	0.0081	0.1776
6	rs11963634	126442383	1.11	0.375177619549844	1.73	0.187497716434302	0.000625132039418227	0.152145535407837	0.1308	0.0605	0.0028	0.0014	0.0062	0.0012	0.0013	0.013	0.1758	0.0042	0.0044	0.0047	0.1012	0.0069	0.0032	0.0012	0.0017	0.1444	0.1012	0.0073	0.005	0.0045	0.0244	0.0035	0.008	0.1781
6	rs6569454	126444684	1.1	0.413206464175836	1.73	0.187497716434302	0.00134818152882686	0.195932062599051	0.1312	0.0608	0.0027	0.0014	0.0062	0.0011	0.001	0.0128	0.1759	0.0042	0.0043	0.0044	0.1029	0.0069	0.0029	0.001	0.0016	0.1432	0.1006	0.0072	0.0048	0.0044	0.0247	0.0035	0.0081	0.1791
6	rs76347204	126446078	1.1	0.413206464175836	1.73	0.187497716434302	0.00208722180049048	0.243094134555657	0.1314	0.0606	0.0027	0.0013	0.0062	0.0011	0.001	0.0126	0.1757	0.0042	0.0042	0.0044	0.1032	0.0069	0.0029	0.001	0.0015	0.1431	0.1001	0.0072	0.0048	0.0044	0.025	0.0035	0.0081	0.1797
6	rs10872307	126454153	1.1	0.413206464175836	1.73	0.187497716434302	0.00197177461021517	0.237544541087902	0.1314	0.0606	0.0027	0.0013	0.0062	0.0011	9e-04	0.0125	0.1757	0.0042	0.0042	0.0044	0.1033	0.0069	0.0029	9e-04	0.0015	0.143	0.0998	0.0072	0.0048	0.0044	0.0252	0.0035	0.0081	0.18
6	rs76429165	126459323	1.1	0.413206464175836	1.73	0.187497716434302	0.00233942068975871	0.267069877555314	0.1314	0.0606	0.0027	0.0013	0.0062	0.001	9e-04	0.0125	0.1756	0.0042	0.0042	0.0044	0.1034	0.0069	0.0029	9e-04	0.0015	0.143	0.0998	0.0072	0.0048	0.0044	0.0252	0.0035	0.0081	0.18
6	rs1411585	126473631	1.1	0.413206464175836	1.73	0.187497716434302	0.00273751047705641	0.312225154572281	0.1322	0.061	0.0027	0.0013	0.0061	0.001	9e-04	0.0124	0.1752	0.0041	0.0042	0.0044	0.1041	0.0068	0.0029	8e-04	0.0014	0.143	0.099	0.0072	0.0048	0.0044	0.0252	0.0035	0.0079	0.1805
6	rs35870481	126478586	1.1	0.413206464175836	1.72	0.204795704918344	0.00266488640709628	0.304791118788898	0.1324	0.061	0.0027	0.0013	0.0061	0.001	8e-04	0.0124	0.1751	0.0041	0.0042	0.0044	0.1043	0.0067	0.0029	8e-04	0.0014	0.143	0.0988	0.0071	0.0048	0.0044	0.0253	0.0035	0.0078	0.1806
6	rs1330674	126481408	1.09	0.453749840114468	1.72	0.204795704918344	0.00207362956065373	0.266266994424014	0.1325	0.0611	0.0027	0.0013	0.0061	0.001	8e-04	0.0124	0.175	0.0041	0.0042	0.0045	0.1044	0.0067	0.0029	8e-04	0.0014	0.143	0.0987	0.0071	0.0048	0.0044	0.0253	0.0035	0.0076	0.1807
6	rs112120898	126488927	1.09	0.453749840114468	1.7	0.24276969786222	0.00329996726878859	0.329327455472933	0.1327	0.0613	0.0027	0.0012	0.0061	9e-04	8e-04	0.0124	0.1747	0.0041	0.0042	0.0045	0.1044	0.0067	0.0028	8e-04	0.0013	0.1429	0.0987	0.0071	0.0048	0.0043	0.0256	0.0035	0.0076	0.1808
6	rs6935937	126491310	1.09	0.453749840114468	1.69	0.263511633917478	0.00243214343688152	0.263862866923018	0.1332	0.0616	0.0027	0.0012	0.0061	9e-04	8e-04	0.0123	0.1741	0.0041	0.0041	0.0045	0.1043	0.0067	0.0028	7e-04	0.0013	0.1426	0.0989	0.0072	0.0048	0.0042	0.0257	0.0036	0.0075	0.1811
6	rs72977827	126504799	1.1	0.413206464175836	1.69	0.263511633917478	0.00283679194613182	0.257598741761976	0.135	0.0612	0.0026	0.0011	0.0057	8e-04	8e-04	0.0119	0.1757	0.0041	0.004	0.0045	0.1038	0.0068	0.0028	7e-04	0.001	0.1409	0.0965	0.0072	0.0048	0.0045	0.025	0.0037	0.0082	0.1841
6	rs17810029	126572957	1.09	0.453749840114468	1.69	0.263511633917478	0.00904070398012345	0.242760004644919	0.1364	0.0609	0.0025	0.001	0.0053	8e-04	7e-04	0.0116	0.1772	0.0041	0.0039	0.0045	0.1033	0.0068	0.0029	6e-04	8e-04	0.1394	0.0944	0.0072	0.0048	0.0048	0.0246	0.0037	0.0087	0.1865
6	rs72977840	126573062	1.09	0.453749840114468	1.68	0.285465824887251	0.0090168137644503	0.242982741623154	0.1364	0.0609	0.0025	0.001	0.0053	8e-04	7e-04	0.0116	0.1772	0.0041	0.0039	0.0045	0.1033	0.0068	0.0029	6e-04	8e-04	0.1394	0.0944	0.0072	0.0048	0.0048	0.0246	0.0037	0.0087	0.1865
6	rs2326386	126584868	1.09	0.453749840114468	1.68	0.285465824887251	0.00850784130504689	0.239537666036898	0.1365	0.0609	0.0025	0.001	0.0053	8e-04	7e-04	0.0116	0.1771	0.0041	0.0039	0.0045	0.1033	0.0068	0.0029	6e-04	8e-04	0.1394	0.0944	0.0072	0.0048	0.0048	0.0246	0.0037	0.0087	0.1865
6	rs17753769	126588589	1.09	0.453749840114468	1.68	0.285465824887251	0.00998987391615493	0.242537332880538	0.1364	0.0609	0.0025	0.001	0.0052	8e-04	7e-04	0.0116	0.1771	0.0041	0.0039	0.0045	0.1034	0.0068	0.0028	6e-04	8e-04	0.1394	0.0943	0.0072	0.0048	0.0048	0.0245	0.0038	0.0088	0.1865
6	rs1902258	126597465	1.09	0.453749840114468	1.68	0.285465824887251	0.0102819524922066	0.240203226171442	0.1362	0.061	0.0025	0.001	0.0052	8e-04	7e-04	0.0115	0.1772	0.0042	0.0039	0.0045	0.1036	0.0068	0.0028	6e-04	7e-04	0.1395	0.0942	0.0071	0.0048	0.0048	0.0244	0.0038	0.0088	0.1867
6	rs608669	126597654	1.09	0.453749840114468	1.68	0.285465824887251	0.0102345816024383	0.239315944137995	0.1362	0.061	0.0025	0.001	0.0052	8e-04	7e-04	0.0115	0.1772	0.0042	0.0039	0.0045	0.1036	0.0068	0.0028	6e-04	7e-04	0.1395	0.0942	0.0071	0.0048	0.0048	0.0244	0.0038	0.0088	0.1867
6	rs75495146	126609468	1.09	0.453749840114468	1.67	0.308662716071979	0.0107648161822811	0.237876357464678	0.1364	0.0608	0.0024	0.001	0.0052	8e-04	7e-04	0.0115	0.1772	0.0042	0.0038	0.0045	0.1037	0.007	0.0029	6e-04	7e-04	0.1393	0.094	0.0072	0.0048	0.0048	0.0244	0.0038	0.0087	0.1869
6	rs614433	126611593	1.09	0.453749840114468	1.67	0.308662716071979	0.0106506501543314	0.238651173414679	0.1363	0.0608	0.0024	0.001	0.0052	8e-04	7e-04	0.0115	0.1773	0.0042	0.0038	0.0045	0.1037	0.007	0.0029	6e-04	7e-04	0.1394	0.094	0.0072	0.0048	0.0048	0.0244	0.0038	0.0087	0.1869
6	rs34349930	126620864	1.09	0.453749840114468	1.66	0.333131717406117	0.0115208885779697	0.240758311008166	0.1364	0.0608	0.0024	0.001	0.0051	8e-04	7e-04	0.0115	0.1773	0.0042	0.0038	0.0044	0.1036	0.0071	0.0029	6e-04	7e-04	0.1394	0.0939	0.0073	0.0048	0.0048	0.0244	0.0038	0.0087	0.1869
6	rs62427035	126622945	1.09	0.453749840114468	1.66	0.333131717406117	0.0123645204868651	0.25059433311893	0.1373	0.0609	0.0024	0.001	0.005	8e-04	7e-04	0.0112	0.1773	0.0042	0.0038	0.0043	0.1037	0.0071	0.0029	6e-04	7e-04	0.1395	0.0934	0.0074	0.0047	0.0048	0.0241	0.0037	0.0085	0.1873
6	rs41285260	126661502	1.09	0.453749840114468	1.66	0.333131717406117	0.0222469509698076	0.271441454797163	0.1388	0.0612	0.0022	9e-04	0.0045	8e-04	6e-04	0.0108	0.1777	0.0042	0.0038	0.0041	0.1041	0.0069	0.0027	5e-04	6e-04	0.1398	0.0927	0.0075	0.0047	0.0047	0.0237	0.0035	0.0081	0.1882
6	rs12202204	126686407	1.09	0.453749840114468	1.63	0.414449909043039	0.0221817569318485	0.267184636499526	0.1391	0.0612	0.0022	9e-04	0.0044	8e-04	6e-04	0.0107	0.178	0.0043	0.0038	0.0041	0.1041	0.0068	0.0027	5e-04	6e-04	0.1398	0.0925	0.0075	0.0047	0.0047	0.0236	0.0035	0.008	0.1881
6	rs9388489	126698719	1.09	0.453749840114468	1.62	0.444280725791627	0.0233089146381872	0.268218156124282	0.1391	0.0612	0.0022	9e-04	0.0045	8e-04	6e-04	0.0107	0.178	0.0043	0.0038	0.004	0.1042	0.0068	0.0027	5e-04	6e-04	0.1398	0.0925	0.0075	0.0047	0.0046	0.0236	0.0035	0.0081	0.1881
6	rs117413168	126759473	1.09	0.453749840114468	1.62	0.444280725791627	0.0228969818060136	0.270058579638946	0.1394	0.0612	0.0021	9e-04	0.0045	8e-04	6e-04	0.0107	0.1779	0.0043	0.0039	0.004	0.1042	0.0068	0.0027	5e-04	6e-04	0.1396	0.0925	0.0075	0.0047	0.0046	0.0238	0.0035	0.0081	0.1881
6	rs13200448	126759562	1.09	0.453749840114468	1.62	0.444280725791627	0.0228969818060136	0.270058579638946	0.1394	0.0612	0.0021	9e-04	0.0045	8e-04	6e-04	0.0107	0.1779	0.0043	0.0039	0.004	0.1042	0.0068	0.0027	5e-04	6e-04	0.1396	0.0925	0.0075	0.0047	0.0046	0.0238	0.0035	0.0081	0.1881
6	rs79489735	126761146	1.09	0.453749840114468	1.62	0.444280725791627	0.0228969818060136	0.270058579638946	0.1394	0.0612	0.0021	9e-04	0.0045	8e-04	6e-04	0.0107	0.1779	0.0043	0.0039	0.004	0.1042	0.0068	0.0027	5e-04	6e-04	0.1396	0.0925	0.0075	0.0047	0.0046	0.0238	0.0035	0.0081	0.1881
6	rs1361108	126767600	1.09	0.453749840114468	1.62	0.444280725791627	0.0228874646913739	0.270173735640947	0.1394	0.0612	0.0021	9e-04	0.0045	8e-04	6e-04	0.0107	0.1779	0.0043	0.0039	0.004	0.1042	0.0068	0.0027	5e-04	6e-04	0.1396	0.0925	0.0075	0.0047	0.0046	0.0238	0.0035	0.0081	0.1881
6	rs17704144	126769846	1.09	0.453749840114468	1.63	0.414449909043039	0.0229255502203673	0.270404093280546	0.1394	0.0612	0.0021	9e-04	0.0045	8e-04	6e-04	0.0107	0.1779	0.0043	0.0039	0.004	0.1042	0.0068	0.0027	5e-04	6e-04	0.1396	0.0925	0.0075	0.0047	0.0046	0.0238	0.0035	0.0081	0.1881
6	rs79027811	126779780	1.09	0.453749840114468	1.63	0.414449909043039	0.0230114091987992	0.270864990982029	0.1394	0.0612	0.0021	9e-04	0.0045	8e-04	6e-04	0.0107	0.1779	0.0043	0.0039	0.004	0.1042	0.0068	0.0027	5e-04	6e-04	0.1396	0.0925	0.0075	0.0047	0.0046	0.0238	0.0035	0.0081	0.1881
6	rs74949497	126812007	1.09	0.453749840114468	1.63	0.414449909043039	0.0235897170737596	0.272826513887828	0.1394	0.0612	0.0021	9e-04	0.0045	8e-04	6e-04	0.0107	0.1779	0.0043	0.0039	0.004	0.1042	0.0068	0.0027	5e-04	5e-04	0.1397	0.0925	0.0075	0.0047	0.0046	0.0238	0.0035	0.0081	0.1881
6	rs75386240	126821193	1.09	0.453749840114468	1.63	0.414449909043039	0.0237261418640771	0.273404264652528	0.1394	0.0612	0.0021	9e-04	0.0045	8e-04	6e-04	0.0107	0.1779	0.0043	0.0039	0.004	0.1042	0.0068	0.0027	5e-04	5e-04	0.1397	0.0925	0.0075	0.0047	0.0046	0.0238	0.0035	0.0081	0.1881
6	rs1490388	126835655	1.09	0.453749840114468	1.62	0.444280725791627	0.0239514951039805	0.274445166579399	0.1394	0.0612	0.0021	9e-04	0.0045	8e-04	6e-04	0.0107	0.1779	0.0043	0.0039	0.004	0.1042	0.0068	0.0027	5e-04	5e-04	0.1397	0.0925	0.0075	0.0047	0.0046	0.0238	0.0035	0.0081	0.1881
6	rs1490384	126851160	1.09	0.453749840114468	1.62	0.444280725791627	0.0239908429808999	0.27757517708585	0.1395	0.0613	0.0021	9e-04	0.0045	8e-04	6e-04	0.0107	0.1778	0.0043	0.0039	0.0039	0.1042	0.0068	0.0026	5e-04	5e-04	0.1399	0.0923	0.0076	0.0047	0.0046	0.0237	0.0034	0.0081	0.1881
6	rs62426270	126854838	1.09	0.453749840114468	1.62	0.444280725791627	0.0240006871827741	0.27757517708585	0.1395	0.0613	0.0021	9e-04	0.0045	8e-04	6e-04	0.0107	0.1778	0.0043	0.0039	0.0039	0.1042	0.0068	0.0026	5e-04	5e-04	0.1399	0.0923	0.0076	0.0047	0.0046	0.0237	0.0034	0.0081	0.1881
6	rs77823219	126856955	1.09	0.453749840114468	1.63	0.414449909043039	0.0240203842686932	0.27757517708585	0.1395	0.0613	0.0021	9e-04	0.0045	8e-04	6e-04	0.0107	0.1778	0.0043	0.0039	0.0039	0.1042	0.0068	0.0026	5e-04	5e-04	0.1399	0.0923	0.0076	0.0047	0.0046	0.0237	0.0034	0.0081	0.1881
6	rs112080078	126865371	1.09	0.453749840114468	1.63	0.414449909043039	0.0240696776494621	0.277691313097827	0.1395	0.0613	0.0021	9e-04	0.0045	8e-04	6e-04	0.0107	0.1778	0.0043	0.0039	0.0039	0.1042	0.0068	0.0026	5e-04	5e-04	0.1399	0.0923	0.0076	0.0047	0.0046	0.0237	0.0034	0.0081	0.1881
6	rs117434348	126874973	1.09	0.453749840114468	1.63	0.414449909043039	0.0224433612171736	0.28832169885623	0.1394	0.0614	0.0021	9e-04	0.0045	8e-04	6e-04	0.0107	0.1778	0.0042	0.0039	0.0039	0.1043	0.0069	0.0026	5e-04	5e-04	0.14	0.0923	0.0076	0.0047	0.0045	0.0237	0.0033	0.0081	0.1882
6	rs11754129	126892049	1.09	0.453749840114468	1.63	0.414449909043039	0.0224246018886036	0.28832169885623	0.1394	0.0614	0.0021	9e-04	0.0045	8e-04	6e-04	0.0107	0.1778	0.0042	0.0039	0.0039	0.1043	0.0069	0.0026	5e-04	5e-04	0.14	0.0923	0.0076	0.0047	0.0045	0.0237	0.0033	0.0081	0.1882
6	rs79181270	126893786	1.09	0.453749840114468	1.63	0.414449909043039	0.0224433612171736	0.28832169885623	0.1394	0.0614	0.0021	9e-04	0.0045	8e-04	6e-04	0.0107	0.1778	0.0042	0.0039	0.0039	0.1043	0.0069	0.0026	5e-04	5e-04	0.14	0.0923	0.0076	0.0047	0.0045	0.0237	0.0033	0.0081	0.1882
6	rs117580770	126920830	1.09	0.453749840114468	1.63	0.414449909043039	0.0218302465609558	0.295752031934044	0.1394	0.0615	0.002	8e-04	0.0045	7e-04	6e-04	0.0107	0.1778	0.0042	0.004	0.0038	0.1044	0.0069	0.0026	5e-04	4e-04	0.1399	0.0923	0.0077	0.0047	0.0045	0.0236	0.0033	0.0082	0.1882
6	rs117191969	126929796	1.09	0.453749840114468	1.63	0.414449909043039	0.0221538588138484	0.295988851062191	0.1395	0.0615	0.002	8e-04	0.0045	7e-04	6e-04	0.0107	0.1778	0.0042	0.004	0.0038	0.1045	0.0069	0.0026	5e-04	4e-04	0.14	0.0922	0.0077	0.0047	0.0045	0.0236	0.0033	0.0082	0.1882
6	rs76257146	126946392	1.09	0.453749840114468	1.64	0.38599849551783	0.022070316172592	0.296225727407852	0.1395	0.0615	0.002	8e-04	0.0045	7e-04	6e-04	0.0107	0.1778	0.0042	0.004	0.0038	0.1045	0.0069	0.0026	5e-04	4e-04	0.14	0.0922	0.0077	0.0047	0.0045	0.0236	0.0033	0.0082	0.1882
6	rs4273712	126964510	1.09	0.453749840114468	1.64	0.38599849551783	0.0219500447046945	0.296225727407852	0.1394	0.0615	0.002	8e-04	0.0045	7e-04	6e-04	0.0107	0.1778	0.0042	0.004	0.0038	0.1045	0.0069	0.0025	5e-04	4e-04	0.14	0.0922	0.0077	0.0047	0.0045	0.0236	0.0033	0.0082	0.1882
6	rs4549631	126966308	1.09	0.453749840114468	1.64	0.38599849551783	0.0219500447046945	0.296225727407852	0.1395	0.0615	0.002	8e-04	0.0045	7e-04	6e-04	0.0107	0.1778	0.0042	0.004	0.0038	0.1045	0.0069	0.0025	5e-04	4e-04	0.14	0.0922	0.0077	0.0047	0.0045	0.0236	0.0033	0.0082	0.1882
6	rs74580701	127000881	1.09	0.453749840114468	1.64	0.38599849551783	0.0227829640619478	0.29385954252709	0.1397	0.0613	0.002	9e-04	0.0045	8e-04	6e-04	0.0107	0.1779	0.0042	0.004	0.0038	0.1045	0.0069	0.0026	5e-04	5e-04	0.1399	0.092	0.0077	0.0047	0.0045	0.0236	0.0033	0.0082	0.1884
6	rs2746187	127011064	1.09	0.453749840114468	1.64	0.38599849551783	0.0238337289736885	0.292324603927345	0.1397	0.0614	0.0021	9e-04	0.0044	8e-04	6e-04	0.0107	0.1779	0.0042	0.004	0.0038	0.1045	0.0069	0.0026	5e-04	5e-04	0.1397	0.092	0.0077	0.0047	0.0045	0.0236	0.0033	0.0082	0.1885
6	rs111770456	127011266	1.09	0.453749840114468	1.64	0.38599849551783	0.0238435269312032	0.292324603927345	0.1397	0.0614	0.0021	9e-04	0.0044	8e-04	6e-04	0.0107	0.1779	0.0042	0.004	0.0038	0.1045	0.0069	0.0026	5e-04	5e-04	0.1397	0.092	0.0077	0.0047	0.0045	0.0236	0.0033	0.0082	0.1885
6	rs9375452	127014862	1.09	0.453749840114468	1.63	0.414449909043039	0.0240992884374214	0.292678604437585	0.1397	0.0614	0.0021	9e-04	0.0044	8e-04	6e-04	0.0107	0.1779	0.0042	0.004	0.0038	0.1045	0.0069	0.0026	5e-04	5e-04	0.1397	0.092	0.0077	0.0047	0.0045	0.0236	0.0033	0.0082	0.1885
6	rs853964	127029267	1.09	0.453749840114468	1.64	0.38599849551783	0.024178378090503	0.292914676860687	0.1397	0.0614	0.0021	9e-04	0.0044	8e-04	6e-04	0.0107	0.1779	0.0042	0.004	0.0038	0.1045	0.0069	0.0026	5e-04	5e-04	0.1397	0.092	0.0077	0.0047	0.0045	0.0236	0.0033	0.0082	0.1885
6	rs72971162	127035424	1.09	0.453749840114468	1.64	0.38599849551783	0.024357009120393	0.293150806912992	0.1397	0.0614	0.0021	9e-04	0.0044	8e-04	6e-04	0.0107	0.178	0.0042	0.004	0.0038	0.1045	0.0069	0.0026	5e-04	5e-04	0.1397	0.092	0.0077	0.0047	0.0045	0.0236	0.0033	0.0082	0.1886
6	rs72971172	127056780	1.09	0.453749840114468	1.64	0.38599849551783	0.0287082775139608	0.299904604025761	0.1397	0.0614	0.0021	9e-04	0.0044	8e-04	6e-04	0.0107	0.1779	0.0042	0.004	0.0037	0.1044	0.007	0.0026	5e-04	5e-04	0.1395	0.092	0.0077	0.0047	0.0045	0.0235	0.0033	0.0082	0.1884
6	rs4895815	127090469	1.1	0.413206464175836	1.64	0.38599849551783	0.0187463428282875	0.26021255155635	0.1397	0.0614	0.0021	0.0011	0.0047	0.001	7e-04	0.0108	0.1781	0.0043	0.0039	0.0035	0.1039	0.0072	0.0026	6e-04	6e-04	0.139	0.0919	0.0078	0.0049	0.0045	0.0234	0.0032	0.0079	0.1885
6	rs75426629	127108305	1.1	0.413206464175836	1.66	0.333131717406117	0.010393128405962	0.182598724583481	0.1397	0.0614	0.0022	0.0012	0.0047	0.0013	9e-04	0.0108	0.178	0.0044	0.0039	0.0038	0.1028	0.0074	0.0028	8e-04	9e-04	0.1389	0.0917	0.008	0.005	0.0046	0.0233	0.003	0.0078	0.1882
6	rs2021708	127108920	1.1	0.413206464175836	1.68	0.285465824887251	0.0101090652104121	0.180979982509537	0.1397	0.0614	0.0022	0.0012	0.0047	0.0013	9e-04	0.0108	0.178	0.0044	0.004	0.0038	0.1028	0.0074	0.0028	8e-04	9e-04	0.1389	0.0917	0.008	0.005	0.0046	0.0234	0.003	0.0078	0.1882
6	rs35144677	127110163	1.1	0.413206464175836	1.65	0.358901199458623	0.00997955991916344	0.179064177769424	0.1397	0.0614	0.0022	0.0013	0.0046	0.0013	9e-04	0.0108	0.178	0.0044	0.0039	0.0038	0.1027	0.0074	0.0028	8e-04	9e-04	0.1388	0.0916	0.008	0.005	0.0046	0.0234	0.003	0.0078	0.1882
6	rs35211576	127116727	1.1	0.413206464175836	1.65	0.358901199458623	0.0094344680169533	0.170877291106664	0.1396	0.0614	0.0022	0.0013	0.0046	0.0014	9e-04	0.0108	0.1781	0.0044	0.0039	0.0038	0.1026	0.0074	0.0028	9e-04	9e-04	0.1388	0.0915	0.0079	0.005	0.0046	0.0234	0.003	0.0078	0.1884
6	rs113026193	127118634	1.1	0.413206464175836	1.66	0.333131717406117	0.00952371075710734	0.170877291106664	0.1396	0.0614	0.0022	0.0013	0.0046	0.0014	9e-04	0.0108	0.1781	0.0044	0.0039	0.0038	0.1026	0.0074	0.0028	9e-04	9e-04	0.1388	0.0915	0.0079	0.005	0.0046	0.0234	0.003	0.0078	0.1883
6	rs111521129	127123987	1.1	0.413206464175836	1.68	0.285465824887251	0.00958356054452752	0.1696904163356	0.1397	0.0615	0.0022	0.0013	0.0046	0.0014	9e-04	0.0108	0.1782	0.0044	0.0039	0.0039	0.1025	0.0074	0.0028	9e-04	9e-04	0.1386	0.0914	0.0079	0.005	0.0046	0.0234	0.003	0.0078	0.1883
6	rs62426321	127130902	1.1	0.413206464175836	1.68	0.285465824887251	0.00970411494914782	0.151196152137267	0.1397	0.0617	0.0022	0.0014	0.0046	0.0014	0.001	0.0108	0.1787	0.0045	0.004	0.0039	0.1021	0.0074	0.0029	9e-04	0.001	0.1379	0.0913	0.0079	0.005	0.0046	0.0234	0.003	0.0078	0.1882
6	rs35772466	127141068	1.1	0.413206464175836	1.68	0.285465824887251	0.0102503535424756	0.134387839338093	0.1398	0.0619	0.0023	0.0015	0.0045	0.0015	0.001	0.0108	0.1793	0.0045	0.004	0.004	0.1016	0.0074	0.003	0.001	0.001	0.137	0.0912	0.0079	0.0049	0.0047	0.0234	0.0031	0.0078	0.1882
6	rs9375459	127147704	1.1	0.413206464175836	1.68	0.285465824887251	0.00988197824358665	0.131311810621591	0.1397	0.0619	0.0023	0.0015	0.0045	0.0015	0.001	0.0109	0.1791	0.0045	0.004	0.0038	0.1017	0.0075	0.0031	0.001	0.0011	0.137	0.091	0.008	0.005	0.0046	0.0235	0.0031	0.0078	0.1882
6	rs117863394	127152838	1.1	0.413206464175836	1.67	0.308662716071979	0.0100001959738714	0.130232445763723	0.1397	0.0619	0.0023	0.0015	0.0045	0.0015	0.001	0.0108	0.1791	0.0045	0.004	0.0038	0.1017	0.0075	0.0031	0.001	0.0011	0.137	0.091	0.008	0.005	0.0046	0.0235	0.0031	0.0078	0.1882
6	rs192769189	127156377	1.1	0.413206464175836	1.68	0.285465824887251	0.00848047501815885	0.115903683580575	0.1396	0.0618	0.0023	0.0016	0.0045	0.0016	0.0011	0.0106	0.1786	0.0045	0.004	0.0039	0.1016	0.0075	0.0032	0.001	0.0011	0.1372	0.0909	0.0081	0.005	0.0047	0.0237	0.0031	0.0079	0.1882
6	rs76397488	127156464	1.1	0.413206464175836	1.68	0.285465824887251	0.00848047501815885	0.115817726184266	0.1396	0.0618	0.0023	0.0016	0.0045	0.0016	0.0011	0.0106	0.1786	0.0045	0.004	0.0039	0.1016	0.0075	0.0032	0.001	0.0011	0.1372	0.0909	0.0081	0.005	0.0047	0.0237	0.0031	0.0079	0.1882
6	rs17563605	127164572	1.1	0.413206464175836	1.68	0.285465824887251	0.00838070602660282	0.112569348639354	0.1396	0.0618	0.0024	0.0017	0.0045	0.0017	0.0011	0.0105	0.1786	0.0045	0.004	0.0039	0.1015	0.0075	0.0032	0.001	0.0012	0.1372	0.0909	0.0081	0.005	0.0046	0.0238	0.0031	0.0079	0.1882
6	rs11754682	127177719	1.1	0.413206464175836	1.68	0.285465824887251	0.00834015062282829	0.111889973197969	0.1396	0.0618	0.0024	0.0017	0.0045	0.0017	0.0011	0.0105	0.1786	0.0045	0.004	0.0039	0.1015	0.0075	0.0032	0.001	0.0012	0.1372	0.0909	0.0081	0.005	0.0046	0.0238	0.0031	0.0079	0.1882
6	rs113622822	127178839	1.1	0.413206464175836	1.68	0.285465824887251	0.00849414975646079	0.11011410358038	0.1396	0.0618	0.0024	0.0017	0.0045	0.0017	0.0011	0.0105	0.1785	0.0045	0.004	0.0039	0.1015	0.0075	0.0032	0.0011	0.0012	0.1371	0.0909	0.0081	0.005	0.0046	0.0238	0.0031	0.0079	0.1884
6	rs74541405	127179525	1.1	0.413206464175836	1.68	0.285465824887251	0.00844409113496574	0.109188234883191	0.1395	0.0619	0.0024	0.0017	0.0045	0.0017	0.0011	0.0105	0.1785	0.0045	0.004	0.0039	0.1015	0.0075	0.0031	0.0011	0.0012	0.1371	0.0908	0.0081	0.005	0.0046	0.0238	0.0031	0.0079	0.1884
6	rs1361831	127181089	1.1	0.413206464175836	1.68	0.285465824887251	0.00848503139724569	0.107011778582381	0.1395	0.0618	0.0024	0.0017	0.0045	0.0017	0.0011	0.0106	0.1785	0.0045	0.004	0.004	0.1015	0.0075	0.0031	0.0011	0.0013	0.137	0.0908	0.0081	0.005	0.0047	0.0238	0.0031	0.008	0.1884
6	rs117613472	127195878	1.1	0.413206464175836	1.68	0.285465824887251	0.00960357369221233	0.0976706135565769	0.1393	0.0618	0.0024	0.0017	0.0045	0.0017	0.0012	0.0106	0.178	0.0044	0.004	0.0043	0.1012	0.0076	0.0032	0.0011	0.0013	0.1369	0.0906	0.0084	0.005	0.0047	0.0237	0.0031	0.0083	0.1884
6	rs72980836	127202364	1.1	0.413206464175836	1.68	0.285465824887251	0.00958856086496625	0.0973489153999478	0.1393	0.0618	0.0024	0.0017	0.0045	0.0017	0.0012	0.0106	0.178	0.0044	0.004	0.0043	0.1012	0.0076	0.0032	0.0011	0.0013	0.1369	0.0906	0.0084	0.005	0.0047	0.0237	0.0031	0.0083	0.1884
6	rs118094484	127222374	1.1	0.413206464175836	1.68	0.285465824887251	0.00548347720912238	0.074160103040642	0.139	0.0619	0.0024	0.0018	0.0046	0.0018	0.0013	0.0108	0.1769	0.0043	0.004	0.0045	0.1008	0.008	0.0035	0.0012	0.0014	0.1367	0.0902	0.0086	0.005	0.0048	0.0234	0.0032	0.0084	0.1889
6	rs2068408	127227414	1.1	0.413206464175836	1.68	0.285465824887251	0.00504833899113847	0.0698192862789994	0.139	0.0619	0.0024	0.0019	0.0047	0.0018	0.0013	0.0108	0.1768	0.0043	0.004	0.0045	0.1008	0.0081	0.0036	0.0012	0.0014	0.1366	0.0901	0.0086	0.005	0.0048	0.0233	0.0032	0.0084	0.189
6	rs77264400	127245363	1.1	0.413206464175836	1.68	0.285465824887251	0.00511892424454079	0.0696788039230055	0.1388	0.0619	0.0026	0.0019	0.0047	0.0021	0.0013	0.0108	0.1766	0.0043	0.0041	0.0045	0.1007	0.0082	0.0036	0.0013	0.0014	0.1364	0.0899	0.0086	0.0049	0.0048	0.0233	0.0032	0.0084	0.1891
6	rs9491675	127251021	1.1	0.413206464175836	1.68	0.285465824887251	0.00480578809004556	0.059944021356408	0.1387	0.0619	0.0027	0.0019	0.0047	0.0022	0.0013	0.0108	0.1765	0.0042	0.0041	0.0045	0.1006	0.0082	0.0036	0.0013	0.0015	0.1363	0.0898	0.0086	0.0049	0.0048	0.0233	0.0032	0.0084	0.1891
6	rs79398770	127277488	1.1	0.413206464175836	1.68	0.285465824887251	0.0145892593295757	0.02775595903243	0.1379	0.0618	0.0029	0.0022	0.0047	0.003	0.0015	0.0103	0.1764	0.0044	0.004	0.0046	0.1	0.0084	0.0039	0.0015	0.0017	0.1359	0.0894	0.0086	0.0049	0.0051	0.0231	0.0035	0.0084	0.1889
6	rs9385414	127287812	1.1	0.413206464175836	1.68	0.285465824887251	0.0268404596156953	0.0156367713903019	0.1375	0.0618	0.0029	0.0023	0.0047	0.0034	0.0016	0.01	0.1763	0.0044	0.004	0.0047	0.0997	0.0084	0.0041	0.0016	0.0018	0.1357	0.0893	0.0087	0.0049	0.0053	0.0231	0.0037	0.0085	0.1889
6	rs74774781	127290497	1.1	0.413206464175836	1.68	0.285465824887251	0.0292486804133427	0.0167886413174673	0.1375	0.0618	0.0029	0.0023	0.0047	0.0034	0.0017	0.01	0.1762	0.0045	0.004	0.0047	0.0997	0.0084	0.0041	0.0016	0.0018	0.1356	0.0892	0.0087	0.0049	0.0053	0.0232	0.0037	0.0085	0.1888
6	rs118005291	127291873	1.1	0.413206464175836	1.68	0.285465824887251	0.0313867714216262	0.0170829219298048	0.1375	0.0618	0.0029	0.0023	0.0047	0.0034	0.0017	0.01	0.1762	0.0046	0.004	0.0047	0.0997	0.0084	0.0041	0.0016	0.0018	0.1356	0.0892	0.0087	0.0049	0.0053	0.0232	0.0037	0.0085	0.1887
6	rs74493262	127317089	1.1	0.413206464175836	1.68	0.285465824887251	0.0661707685349286	0.0109004539062345	0.1374	0.0618	0.0029	0.0024	0.0047	0.0039	0.0017	0.01	0.1758	0.0046	0.0041	0.0048	0.0993	0.0085	0.0042	0.0016	0.0019	0.1353	0.0891	0.0088	0.005	0.0054	0.0233	0.0037	0.0085	0.1886
6	rs78457887	127322538	1.1	0.413206464175836	1.68	0.285465824887251	0.0629994620553717	0.00955930625727686	0.1371	0.0618	0.003	0.0024	0.0047	0.0038	0.0017	0.01	0.1757	0.0046	0.0041	0.0048	0.0992	0.0085	0.0042	0.0016	0.0019	0.1355	0.0891	0.0088	0.005	0.0054	0.0233	0.0037	0.0085	0.1888
6	rs1034207	127337699	1.1	0.413206464175836	1.7	0.24276969786222	0.0533857046793567	0.00797861070731316	0.1369	0.0618	0.0031	0.0025	0.0047	0.0038	0.0018	0.0101	0.1751	0.0047	0.0041	0.0049	0.099	0.0085	0.0043	0.0017	0.002	0.1354	0.0889	0.009	0.005	0.0055	0.0233	0.0039	0.0086	0.1886
6	rs62437214	127338815	1.1	0.413206464175836	1.7	0.24276969786222	0.0511874842074611	0.00869787984530459	0.1369	0.0618	0.0031	0.0025	0.0047	0.0038	0.0018	0.0101	0.1751	0.0047	0.0041	0.0049	0.0989	0.0085	0.0043	0.0017	0.002	0.1354	0.0889	0.009	0.005	0.0055	0.0233	0.0039	0.0086	0.1886
6	rs17651529	127340068	1.1	0.413206464175836	1.7	0.24276969786222	0.0483738008990995	0.00966993397630557	0.1369	0.0618	0.0031	0.0025	0.0047	0.0038	0.0018	0.0101	0.175	0.0047	0.0041	0.0047	0.0989	0.0086	0.0043	0.0017	0.002	0.1353	0.0889	0.009	0.005	0.0055	0.0234	0.0039	0.0086	0.1886
6	rs17777085	127350731	1.1	0.413206464175836	1.69	0.263511633917478	0.0313391579224409	0.00936728350879615	0.1363	0.0619	0.0033	0.0026	0.0048	0.0037	0.0019	0.0101	0.1744	0.0048	0.0042	0.0049	0.0989	0.0086	0.0044	0.0018	0.002	0.135	0.0889	0.009	0.0051	0.0058	0.0234	0.0041	0.0088	0.1885
6	rs17720741	127355083	1.1	0.413206464175836	1.69	0.263511633917478	0.0256959317734754	0.00790345809078708	0.1361	0.0619	0.0034	0.0026	0.0048	0.0037	0.0019	0.0101	0.1742	0.0049	0.0042	0.0049	0.0989	0.0086	0.0045	0.0018	0.0021	0.1349	0.0889	0.009	0.0051	0.0058	0.0234	0.0041	0.0088	0.1884
6	rs62437225	127362092	1.1	0.413206464175836	1.69	0.263511633917478	0.0171128291361846	0.00750890039845496	0.1358	0.0619	0.0037	0.0027	0.0048	0.0036	0.002	0.0101	0.1737	0.0049	0.0042	0.005	0.0988	0.0086	0.0046	0.0018	0.0021	0.1347	0.0889	0.0091	0.0052	0.006	0.0234	0.0043	0.0089	0.1883
6	rs75424572	127364239	1.1	0.413206464175836	1.68	0.285465824887251	0.0157377770927732	0.00731557483406545	0.1357	0.0619	0.0038	0.0027	0.0048	0.0036	0.002	0.0101	0.1736	0.005	0.0042	0.005	0.0987	0.0086	0.0046	0.0019	0.0021	0.1346	0.0889	0.0091	0.0052	0.006	0.0234	0.0043	0.0089	0.1883
6	rs117587443	127375912	1.1	0.413206464175836	1.68	0.285465824887251	0.0103825013040867	0.00726765541753995	0.1353	0.062	0.004	0.0028	0.0048	0.0035	0.0022	0.01	0.173	0.0051	0.0042	0.0051	0.0986	0.0087	0.0047	0.002	0.0023	0.1342	0.0889	0.0091	0.0053	0.0061	0.0233	0.0045	0.0088	0.1885
6	rs72976106	127379919	1.1	0.413206464175836	1.68	0.285465824887251	0.00555217467168923	0.0108709810997111	0.1342	0.0624	0.0044	0.0032	0.0048	0.0035	0.0025	0.0099	0.1717	0.0051	0.0042	0.0054	0.0986	0.0088	0.005	0.0022	0.0025	0.1335	0.089	0.0092	0.0054	0.0063	0.0231	0.005	0.0086	0.1886
6	rs2745359	127381956	1.1	0.413206464175836	1.69	0.263511633917478	0.00541866766749447	0.010959521571443	0.134	0.0623	0.0045	0.0032	0.0048	0.0036	0.0026	0.0099	0.1714	0.0052	0.0042	0.0055	0.0984	0.0089	0.0051	0.0023	0.0026	0.1335	0.0888	0.0092	0.0054	0.0064	0.0231	0.0051	0.0086	0.1885
6	rs117010590	127391666	1.1	0.413206464175836	1.69	0.263511633917478	0.00674501506366979	0.0106366640117926	0.1339	0.0623	0.0045	0.0032	0.0048	0.0036	0.0025	0.0099	0.1715	0.0052	0.0042	0.0054	0.0984	0.0089	0.005	0.0023	0.0026	0.1332	0.0886	0.0092	0.0054	0.0064	0.0232	0.0051	0.0085	0.189
6	rs972275	127391844	1.1	0.413206464175836	1.69	0.263511633917478	0.00694992853221158	0.0107534968452045	0.134	0.0623	0.0045	0.0032	0.0048	0.0036	0.0025	0.0099	0.1715	0.0052	0.0042	0.0054	0.0983	0.0089	0.005	0.0023	0.0026	0.1332	0.0886	0.0092	0.0053	0.0064	0.0232	0.0051	0.0085	0.189
6	rs2800714	127395191	1.1	0.413206464175836	1.69	0.263511633917478	0.00734141580070621	0.0115591389873866	0.1339	0.0623	0.0045	0.0033	0.0049	0.0036	0.0025	0.0099	0.1715	0.0052	0.0042	0.0054	0.0982	0.0089	0.0051	0.0023	0.0026	0.1332	0.0885	0.0092	0.0053	0.0064	0.0232	0.0051	0.0086	0.1891
6	rs62437245	127396636	1.1	0.413206464175836	1.69	0.263511633917478	0.00773262799482855	0.0124258456638131	0.1338	0.0623	0.0045	0.0032	0.0048	0.0036	0.0025	0.0099	0.1715	0.0052	0.0042	0.0054	0.0982	0.0089	0.0051	0.0023	0.0026	0.1332	0.0885	0.0093	0.0054	0.0064	0.0233	0.0052	0.0085	0.1891
6	rs118188392	127399384	1.1	0.413206464175836	1.69	0.263511633917478	0.00322422351249221	0.0242729941931404	0.1331	0.063	0.0049	0.0032	0.0048	0.0035	0.0027	0.0098	0.1711	0.005	0.0043	0.0057	0.097	0.0091	0.0053	0.0025	0.0029	0.1329	0.0882	0.0092	0.0054	0.0063	0.0233	0.0056	0.0085	0.1895
6	rs58947653	127404939	1.1	0.413206464175836	1.69	0.263511633917478	0.00330871282985253	0.0257836955249316	0.133	0.063	0.0049	0.0032	0.0048	0.0035	0.0027	0.0098	0.1711	0.005	0.0043	0.0057	0.097	0.0091	0.0053	0.0025	0.0029	0.1329	0.0882	0.0092	0.0054	0.0063	0.0233	0.0056	0.0085	0.1895
6	rs2800725	127406841	1.1	0.413206464175836	1.69	0.263511633917478	0.00344211682243727	0.0259642663958041	0.133	0.063	0.0049	0.0032	0.0048	0.0035	0.0027	0.0098	0.1711	0.005	0.0043	0.0057	0.0971	0.0091	0.0053	0.0025	0.0029	0.1328	0.0882	0.0092	0.0054	0.0063	0.0233	0.0056	0.0085	0.1895
6	rs75077568	127407241	1.1	0.413206464175836	1.69	0.263511633917478	0.00331528406066011	0.0259642663958041	0.133	0.063	0.0049	0.0032	0.0048	0.0035	0.0027	0.0098	0.1711	0.005	0.0043	0.0057	0.0971	0.0092	0.0053	0.0025	0.0029	0.1328	0.0882	0.0092	0.0054	0.0063	0.0233	0.0056	0.0085	0.1895
6	rs2800734	127417035	1.1	0.413206464175836	1.69	0.263511633917478	0.00308101395796528	0.036264948426198	0.1328	0.0631	0.005	0.0033	0.0048	0.0034	0.0027	0.0098	0.1711	0.005	0.0043	0.0059	0.0967	0.0092	0.0056	0.0026	0.003	0.1326	0.088	0.0092	0.0054	0.0063	0.0233	0.0057	0.0086	0.1896
6	rs1936799	127434138	1.11	0.375177619549844	1.69	0.263511633917478	0.00408571228280791	0.0526960692044139	0.1332	0.0634	0.0052	0.0034	0.0047	0.0035	0.0028	0.0098	0.1702	0.005	0.0043	0.0061	0.096	0.0094	0.0057	0.0027	0.0031	0.1328	0.0875	0.0092	0.0054	0.0062	0.023	0.0062	0.0088	0.1896
6	rs2800707	127435471	1.11	0.375177619549844	1.69	0.263511633917478	0.00466928804671374	0.0567518894301204	0.1331	0.0634	0.0052	0.0034	0.0047	0.0035	0.0028	0.0098	0.1699	0.005	0.0043	0.0061	0.0959	0.0094	0.0057	0.0027	0.0032	0.1327	0.0876	0.0091	0.0054	0.0062	0.0227	0.0063	0.0089	0.1897
6	rs1936801	127436313	1.11	0.375177619549844	1.69	0.263511633917478	0.0032716708041214	0.0594834419363635	0.1332	0.0635	0.0052	0.0034	0.0047	0.0035	0.0028	0.0098	0.1701	0.0046	0.0042	0.006	0.0963	0.0092	0.0056	0.0027	0.0032	0.133	0.0876	0.0091	0.0054	0.0062	0.0226	0.0062	0.0088	0.19
6	rs74762765	127444091	1.11	0.375177619549844	1.69	0.263511633917478	0.00346248971024846	0.0699598861930661	0.1333	0.0635	0.0052	0.0034	0.0047	0.0035	0.0029	0.0098	0.1699	0.0046	0.0042	0.0062	0.0962	0.0092	0.0057	0.0027	0.0032	0.1327	0.0879	0.0091	0.0054	0.0062	0.0225	0.0063	0.0088	0.1898
6	rs9491696	127452639	1.11	0.375177619549844	1.69	0.263511633917478	0.00357043846465992	0.07655322193468	0.1332	0.0635	0.0052	0.0035	0.0047	0.0035	0.0029	0.0098	0.1698	0.0046	0.0042	0.0063	0.0961	0.0092	0.0057	0.0028	0.0033	0.1326	0.088	0.0091	0.0055	0.0062	0.0225	0.0063	0.0088	0.1897
6	rs2745353	127452935	1.11	0.375177619549844	1.69	0.263511633917478	0.00360310284238647	0.07655322193468	0.1332	0.0634	0.0052	0.0035	0.0047	0.0035	0.0029	0.0098	0.1698	0.0046	0.0042	0.0063	0.0961	0.0092	0.0057	0.0028	0.0033	0.1326	0.088	0.0091	0.0055	0.0062	0.0225	0.0063	0.0088	0.1897
6	rs2503112	127470044	1.11	0.375177619549844	1.68	0.285465824887251	0.00369773361998652	0.084980754784386	0.1332	0.0636	0.0054	0.0035	0.0048	0.0035	0.0029	0.0098	0.1697	0.0046	0.0043	0.0064	0.0964	0.0092	0.0057	0.0029	0.0033	0.1325	0.0882	0.0091	0.0054	0.0062	0.0223	0.0064	0.0088	0.1889
6	rs77097175	127472589	1.11	0.375177619549844	1.68	0.285465824887251	0.0042033831593051	0.0821820760467997	0.1333	0.0637	0.0054	0.0036	0.0048	0.0034	0.0029	0.0098	0.1695	0.0046	0.0043	0.0064	0.0963	0.0092	0.0057	0.0029	0.0033	0.1326	0.0879	0.0091	0.0054	0.0063	0.0222	0.0064	0.0089	0.1889
6	rs6932207	127472624	1.11	0.375177619549844	1.68	0.285465824887251	0.00420602800658345	0.0821820760467997	0.1333	0.0637	0.0054	0.0036	0.0048	0.0034	0.0029	0.0098	0.1695	0.0046	0.0043	0.0064	0.0963	0.0092	0.0057	0.0029	0.0033	0.1326	0.0879	0.0091	0.0054	0.0063	0.0222	0.0064	0.0089	0.1889
6	rs41285262	127476361	1.11	0.375177619549844	1.68	0.285465824887251	0.00416911902479485	0.0826333451104271	0.1333	0.0638	0.0054	0.0036	0.0047	0.0034	0.0029	0.0098	0.1695	0.0046	0.0042	0.0064	0.0965	0.0092	0.0057	0.0029	0.0033	0.1327	0.0879	0.0091	0.0054	0.0062	0.0222	0.0064	0.0089	0.1888
6	rs1892172	127476516	1.11	0.375177619549844	1.68	0.285465824887251	0.00418754153104311	0.0829347456538004	0.1333	0.0638	0.0054	0.0036	0.0047	0.0034	0.0029	0.0098	0.1695	0.0046	0.0042	0.0064	0.0965	0.0092	0.0057	0.0029	0.0033	0.1328	0.0879	0.0091	0.0054	0.0062	0.0222	0.0064	0.0089	0.1888
6	rs13202608	127483308	1.11	0.375177619549844	1.68	0.285465824887251	0.00363600314324956	0.0858965225782879	0.1333	0.0637	0.0054	0.0036	0.0047	0.0034	0.003	0.0098	0.1693	0.0046	0.0042	0.0064	0.0965	0.0092	0.0058	0.0029	0.0033	0.1328	0.0879	0.0091	0.0054	0.0062	0.0222	0.0064	0.0089	0.1887
6	rs17812492	127484628	1.11	0.375177619549844	1.67	0.308662716071979	0.00418227143694162	0.0908466920878404	0.1334	0.0637	0.0054	0.0036	0.0047	0.0034	0.003	0.0098	0.1693	0.0046	0.0041	0.0064	0.0965	0.0092	0.0058	0.0029	0.0033	0.1328	0.0879	0.0091	0.0054	0.0062	0.0222	0.0064	0.0089	0.1886
6	rs4620145	127490524	1.11	0.375177619549844	1.67	0.308662716071979	0.00402913632299726	0.0923374721587286	0.1334	0.0637	0.0055	0.0036	0.0047	0.0034	0.0031	0.0098	0.1692	0.0046	0.0041	0.0064	0.0965	0.0092	0.0058	0.0029	0.0033	0.1329	0.088	0.0091	0.0054	0.0063	0.0222	0.0064	0.0089	0.1886
6	rs6569474	127493611	1.11	0.375177619549844	1.67	0.308662716071979	0.00475606009554963	0.0826333451104271	0.1334	0.0637	0.0054	0.0037	0.0047	0.0034	0.0031	0.0098	0.169	0.0046	0.0041	0.0064	0.0966	0.0092	0.0056	0.0029	0.0033	0.1328	0.088	0.009	0.0054	0.0063	0.0222	0.0064	0.0089	0.1886
6	rs11759578	127507403	1.11	0.375177619549844	1.67	0.308662716071979	0.00762705850102183	0.0789034504929872	0.1331	0.0637	0.0055	0.0041	0.0048	0.0034	0.0031	0.0097	0.1686	0.0047	0.0042	0.0064	0.0967	0.0092	0.0056	0.0029	0.0033	0.1325	0.0882	0.009	0.0055	0.0063	0.0222	0.0064	0.0089	0.1884
6	rs4585580	127521045	1.11	0.375177619549844	1.68	0.285465824887251	0.0087385204379916	0.0897543985335138	0.133	0.0637	0.0054	0.0041	0.0048	0.0035	0.0031	0.0097	0.1681	0.0046	0.0042	0.0064	0.0969	0.0092	0.0057	0.0029	0.0033	0.1325	0.0886	0.0089	0.0055	0.0064	0.0224	0.0064	0.0089	0.1881
6	rs9968920	127529209	1.11	0.375177619549844	1.68	0.285465824887251	0.00928226112194259	0.0891325942349568	0.1329	0.0638	0.0054	0.0042	0.0049	0.0035	0.0031	0.0096	0.1678	0.0045	0.0042	0.0064	0.0971	0.0093	0.0057	0.0029	0.0034	0.1325	0.0888	0.0088	0.0055	0.0064	0.0225	0.0064	0.0089	0.1879
6	rs72961013	127529780	1.11	0.375177619549844	1.68	0.285465824887251	0.00885092383760951	0.0898322451028247	0.1329	0.0638	0.0054	0.0042	0.0049	0.0035	0.0031	0.0096	0.1677	0.0046	0.0042	0.0064	0.097	0.0093	0.0057	0.0029	0.0034	0.1326	0.0887	0.0088	0.0055	0.0064	0.0225	0.0064	0.0089	0.1879
6	rs75339641	127530850	1.11	0.375177619549844	1.67	0.308662716071979	0.00936058490157882	0.0967869462338897	0.1329	0.0638	0.0055	0.0042	0.0049	0.0035	0.0031	0.0096	0.1677	0.0046	0.0042	0.0065	0.0969	0.0093	0.0057	0.0029	0.0034	0.1326	0.0887	0.0088	0.0055	0.0064	0.0225	0.0065	0.0089	0.1879
6	rs73771664	127536324	1.14	0.275532638758866	1.66	0.333131717406117	0.00646673977686542	0.114103670437991	0.1303	0.0648	0.0057	0.0043	0.0053	0.0039	0.0032	0.0102	0.1621	0.0046	0.0044	0.0067	0.0963	0.0093	0.0055	0.0033	0.0035	0.1328	0.0915	0.0086	0.0057	0.0066	0.0221	0.0069	0.0087	0.1903
6	rs144873523	127537995	1.15	0.246899131395369	1.66	0.333131717406117	0.00632006052848174	0.115045199489055	0.129	0.0655	0.0057	0.0039	0.0053	0.0037	0.003	0.0104	0.1608	0.0045	0.0045	0.0067	0.0956	0.0093	0.0052	0.0031	0.0034	0.1328	0.0932	0.0085	0.0058	0.0066	0.0222	0.0071	0.0085	0.1921
6	rs113529298	127542927	1.14	0.275532638758866	1.66	0.333131717406117	0.0431236379814604	0.216301608967598	0.1252	0.0674	0.0057	0.0028	0.0052	0.0032	0.0024	0.0111	0.1573	0.0043	0.0047	0.0065	0.0937	0.0087	0.0046	0.0025	0.0027	0.133	0.0985	0.0083	0.0059	0.0068	0.0225	0.0077	0.0081	0.1979
6	rs9791192	127542953	1.14	0.275532638758866	1.66	0.333131717406117	0.0432127524995677	0.224178172405594	0.1252	0.0675	0.0057	0.0028	0.0052	0.0032	0.0024	0.0111	0.1573	0.0043	0.0047	0.0065	0.0937	0.0087	0.0046	0.0025	0.0027	0.133	0.0986	0.0083	0.0059	0.0068	0.0225	0.0077	0.0081	0.1977
6	rs116742444	127543425	1.14	0.275532638758866	1.66	0.333131717406117	0.0491320166056586	0.187893636225069	0.1249	0.0682	0.0053	0.0026	0.005	0.003	0.0022	0.0111	0.1576	0.0042	0.0045	0.0064	0.0933	0.0085	0.0042	0.0024	0.0024	0.1335	0.0996	0.0083	0.006	0.0066	0.0225	0.0074	0.008	0.1989
6	rs9372860	127546605	1.14	0.275532638758866	1.66	0.333131717406117	0.115519046393991	0.232585218397759	0.125	0.0692	0.005	0.0023	0.0047	0.0026	0.002	0.0112	0.1578	0.0041	0.0044	0.0063	0.0932	0.0084	0.0038	0.0023	0.0021	0.1338	0.1002	0.0084	0.0062	0.0071	0.0226	0.0073	0.0078	0.1992
6	rs117325110	127547533	1.14	0.275532638758866	1.65	0.358901199458623	0.114816201735596	0.233244511818629	0.125	0.0692	0.005	0.0023	0.0047	0.0026	0.002	0.0112	0.1578	0.0041	0.0044	0.0063	0.0932	0.0084	0.0038	0.0023	0.0021	0.1338	0.1002	0.0084	0.0062	0.0071	0.0226	0.0073	0.0078	0.1992
6	rs118183176	127561931	1.14	0.275532638758866	1.65	0.358901199458623	0.113001130365796	0.234234580008827	0.1251	0.0693	0.005	0.0023	0.0046	0.0025	0.002	0.0112	0.1578	0.004	0.0044	0.0063	0.0932	0.0084	0.0038	0.0023	0.0021	0.1339	0.1001	0.0084	0.0062	0.0071	0.0226	0.0072	0.0078	0.1993
6	rs57547403	127565668	1.14	0.275532638758866	1.66	0.333131717406117	0.112141744424938	0.235225998707462	0.1251	0.0693	0.005	0.0023	0.0046	0.0025	0.002	0.0112	0.1578	0.004	0.0044	0.0062	0.0932	0.0084	0.0038	0.0022	0.0021	0.1339	0.1001	0.0084	0.0062	0.0071	0.0226	0.0072	0.0078	0.1993
6	rs79154257	127571526	1.14	0.275532638758866	1.66	0.333131717406117	0.127542548363191	0.2105350213719	0.1248	0.0694	0.005	0.0023	0.0047	0.0029	0.002	0.0112	0.1581	0.004	0.0044	0.0062	0.0931	0.0084	0.0037	0.0022	0.002	0.1336	0.1001	0.0084	0.0062	0.0071	0.0226	0.0072	0.0078	0.1993
6	rs1013640	127593564	1.14	0.275532638758866	1.66	0.333131717406117	0.117871402469727	0.217052884243873	0.1249	0.0696	0.005	0.0022	0.0047	0.0028	0.0019	0.0113	0.1585	0.004	0.0045	0.0062	0.0929	0.0085	0.0037	0.0021	0.002	0.1339	0.1	0.0084	0.0061	0.0071	0.0226	0.0071	0.0079	0.1995
6	rs2180341	127600630	1.14	0.275532638758866	1.66	0.333131717406117	0.119273805488955	0.254880141437348	0.1249	0.0696	0.005	0.0022	0.0047	0.0027	0.0019	0.0113	0.1585	0.004	0.0045	0.0062	0.0929	0.0085	0.0037	0.0021	0.002	0.1339	0.1	0.0084	0.0061	0.0071	0.0226	0.0071	0.0079	0.1995
6	rs78442522	127610820	1.14	0.275532638758866	1.66	0.333131717406117	0.11973393233486	0.256125040364968	0.1249	0.0696	0.005	0.0022	0.0047	0.0027	0.0019	0.0113	0.1585	0.004	0.0045	0.0062	0.093	0.0085	0.0037	0.0021	0.002	0.1339	0.1	0.0084	0.0061	0.0071	0.0226	0.0071	0.0079	0.1995
6	rs78023389	127612154	1.14	0.275532638758866	1.66	0.333131717406117	0.119762726231017	0.259075095769488	0.1248	0.0696	0.005	0.0022	0.0047	0.0027	0.0019	0.0113	0.1585	0.004	0.0045	0.0062	0.0929	0.0085	0.0037	0.0021	0.0019	0.1339	0.1001	0.0084	0.0061	0.0071	0.0226	0.0071	0.0079	0.1995
6	rs11154391	127617243	1.14	0.275532638758866	1.66	0.333131717406117	0.120050897974905	0.259529890680576	0.1248	0.0696	0.005	0.0022	0.0047	0.0027	0.0019	0.0113	0.1585	0.004	0.0045	0.0062	0.093	0.0085	0.0037	0.0021	0.0019	0.1339	0.1001	0.0084	0.0061	0.0071	0.0226	0.0071	0.0079	0.1995
6	rs9372863	127618198	1.14	0.275532638758866	1.66	0.333131717406117	0.118528409059281	0.260440229975019	0.1249	0.0695	0.005	0.0022	0.0047	0.0027	0.0019	0.0112	0.1584	0.004	0.0045	0.0062	0.0931	0.0085	0.0037	0.0021	0.0019	0.1339	0.1002	0.0084	0.0061	0.0071	0.0226	0.0071	0.0079	0.1994
6	rs62437269	127632289	1.14	0.275532638758866	1.65	0.358901199458623	0.117785870790606	0.260781864474684	0.1251	0.0695	0.0049	0.0022	0.0047	0.0027	0.0019	0.0113	0.1583	0.004	0.0045	0.0062	0.0931	0.0085	0.0037	0.0021	0.0019	0.1339	0.1002	0.0084	0.0061	0.0071	0.0226	0.0071	0.0079	0.1994
6	rs77607850	127637254	1.14	0.275532638758866	1.65	0.358901199458623	0.125636338435919	0.264777923715796	0.1251	0.0695	0.0049	0.0021	0.0047	0.0027	0.0019	0.0113	0.1583	0.0039	0.0045	0.0062	0.0932	0.0085	0.0037	0.0021	0.0019	0.1338	0.1002	0.0084	0.0061	0.0071	0.0226	0.0071	0.0079	0.1994
6	rs3798856	127641768	1.14	0.275532638758866	1.65	0.358901199458623	0.12643839675397	0.266955133940926	0.1251	0.0695	0.0049	0.0021	0.0047	0.0027	0.0019	0.0113	0.1583	0.0039	0.0045	0.0062	0.0932	0.0085	0.0037	0.0021	0.0019	0.1337	0.1002	0.0084	0.0061	0.0071	0.0226	0.0071	0.0079	0.1994
6	rs17648408	127653443	1.14	0.275532638758866	1.64	0.38599849551783	0.126527705654694	0.268103259406662	0.1251	0.0695	0.0049	0.0021	0.0047	0.0027	0.0019	0.0113	0.1583	0.0039	0.0045	0.0062	0.0932	0.0085	0.0037	0.0021	0.0019	0.1337	0.1002	0.0084	0.0061	0.0071	0.0226	0.0071	0.0079	0.1994
6	rs10485028	127655444	1.14	0.275532638758866	1.64	0.38599849551783	0.127812006398474	0.271672146516398	0.1251	0.0695	0.0049	0.0021	0.0047	0.0027	0.0019	0.0113	0.1583	0.0039	0.0045	0.0062	0.0932	0.0084	0.0037	0.0021	0.0019	0.1337	0.1002	0.0084	0.0061	0.0071	0.0226	0.0071	0.0079	0.1995
6	rs13194280	127657099	1.14	0.275532638758866	1.65	0.358901199458623	0.126855499061475	0.272595519357223	0.1252	0.0695	0.0049	0.0021	0.0047	0.0027	0.0019	0.0113	0.1583	0.0039	0.0045	0.0062	0.0932	0.0084	0.0037	0.0021	0.0019	0.1338	0.1003	0.0084	0.0061	0.0071	0.0226	0.0071	0.0079	0.1996
6	rs13207650	127663703	1.14	0.275532638758866	1.65	0.358901199458623	0.113084511310332	0.305986536131528	0.1251	0.0695	0.005	0.0021	0.0047	0.0027	0.0019	0.0111	0.1583	0.0039	0.0044	0.0064	0.0932	0.0084	0.0038	0.0021	0.0019	0.1337	0.1005	0.0084	0.0061	0.0071	0.0226	0.0071	0.0078	0.1994
6	rs2068981	127697992	1.14	0.275532638758866	1.65	0.358901199458623	0.114788142754782	0.307782281988098	0.1251	0.0696	0.0049	0.0021	0.0047	0.0026	0.0018	0.0111	0.1585	0.0039	0.0044	0.0064	0.0931	0.0084	0.0038	0.002	0.0019	0.1336	0.1006	0.0084	0.0061	0.007	0.0226	0.0069	0.0078	0.1997
6	rs6912878	127706725	1.14	0.275532638758866	1.65	0.358901199458623	0.119072840574108	0.32457021025681	0.1251	0.0697	0.0049	0.002	0.0047	0.0026	0.0018	0.011	0.1586	0.0039	0.0044	0.0065	0.093	0.0084	0.0038	0.002	0.0018	0.1336	0.1007	0.0084	0.0061	0.007	0.0226	0.0069	0.0077	0.1998
6	rs34917732	127709672	1.14	0.275532638758866	1.65	0.358901199458623	0.120137432038465	0.31971217204012	0.125	0.0697	0.0049	0.002	0.0047	0.0025	0.0018	0.011	0.1587	0.0039	0.0044	0.0065	0.093	0.0084	0.0038	0.002	0.0018	0.1336	0.1007	0.0084	0.0061	0.007	0.0226	0.0069	0.0077	0.2
6	rs2000909	127711173	1.14	0.275532638758866	1.65	0.358901199458623	0.134846216053993	0.341987954409437	0.1249	0.0697	0.0049	0.002	0.0047	0.0025	0.0018	0.011	0.1587	0.0039	0.0044	0.0067	0.093	0.0084	0.0038	0.002	0.0018	0.1335	0.1007	0.0084	0.0061	0.007	0.0225	0.0069	0.0077	0.2
6	rs4897214	127723625	1.14	0.275532638758866	1.65	0.358901199458623	0.125695643898935	0.338409331429494	0.1247	0.0699	0.0049	0.0021	0.0049	0.0025	0.0018	0.011	0.1592	0.0038	0.0044	0.0067	0.0931	0.0084	0.0038	0.0019	0.0017	0.1331	0.1005	0.0083	0.0061	0.007	0.0229	0.0068	0.0078	0.1998
6	rs78758536	127726366	1.14	0.275532638758866	1.65	0.358901199458623	0.125221676133135	0.33631659980073	0.1246	0.07	0.0049	0.002	0.0049	0.0024	0.0018	0.011	0.1594	0.0038	0.0044	0.0066	0.0931	0.0084	0.0038	0.0019	0.0017	0.1331	0.1006	0.0083	0.0061	0.007	0.0229	0.0068	0.0078	0.2
6	rs117131035	127744342	1.14	0.275532638758866	1.65	0.358901199458623	0.160561009748008	0.434251733237424	0.1238	0.0714	0.0047	0.0018	0.0049	0.0019	0.0016	0.0109	0.1604	0.0035	0.0041	0.0065	0.0936	0.008	0.0035	0.0015	0.0012	0.1331	0.1016	0.0081	0.0062	0.0066	0.023	0.0065	0.0074	0.2015
6	rs6919012	127745119	1.14	0.275532638758866	1.64	0.38599849551783	0.16142052529223	0.440206414203479	0.1238	0.0714	0.0047	0.0018	0.0049	0.0019	0.0016	0.0109	0.1604	0.0035	0.0041	0.0065	0.0936	0.008	0.0035	0.0015	0.0012	0.1332	0.1016	0.0081	0.0062	0.0066	0.023	0.0065	0.0074	0.2015
6	rs75560446	127753798	1.14	0.275532638758866	1.64	0.38599849551783	0.160664009425754	0.429635355396446	0.1238	0.0714	0.0047	0.0018	0.0049	0.0019	0.0016	0.0109	0.1604	0.0035	0.0041	0.0065	0.0937	0.008	0.0035	0.0015	0.0012	0.1331	0.1016	0.0081	0.0062	0.0066	0.023	0.0065	0.0074	0.2016
6	rs17205908	127764305	1.14	0.275532638758866	1.64	0.38599849551783	0.16663418905623	0.444188180337786	0.1239	0.0714	0.0047	0.0018	0.0048	0.0018	0.0016	0.0109	0.1603	0.0034	0.004	0.0065	0.0943	0.0079	0.0035	0.0014	0.0011	0.1332	0.1015	0.008	0.0062	0.0065	0.023	0.0064	0.0073	0.202
6	rs2236026	127768472	1.14	0.275532638758866	1.64	0.38599849551783	0.171730590943515	0.442859865769629	0.1239	0.0713	0.0046	0.0018	0.0048	0.0017	0.0016	0.0108	0.1602	0.0034	0.004	0.0065	0.0945	0.0078	0.0035	0.0014	0.0011	0.1331	0.1015	0.008	0.0061	0.0065	0.0231	0.0063	0.0073	0.2021
6	rs34462866	127770174	1.14	0.275532638758866	1.64	0.38599849551783	0.173269778923493	0.457127239519152	0.124	0.0713	0.0046	0.0018	0.0048	0.0017	0.0016	0.0108	0.1601	0.0034	0.004	0.0066	0.0947	0.0078	0.0035	0.0013	0.0011	0.1332	0.1014	0.008	0.0061	0.0065	0.0231	0.0063	0.0073	0.2022
6	rs3734447	127771452	1.14	0.275532638758866	1.63	0.414449909043039	0.177971667026815	0.491326616287554	0.1241	0.0713	0.0046	0.0018	0.0048	0.0016	0.0016	0.0108	0.1601	0.0034	0.004	0.0066	0.0949	0.0077	0.0035	0.0013	0.0011	0.1332	0.1014	0.008	0.0061	0.0065	0.0231	0.0063	0.0073	0.2023
6	rs41285270	127771616	1.14	0.275532638758866	1.61	0.475515229965307	0.17582869338628	0.483701888811307	0.1241	0.0713	0.0046	0.0018	0.0048	0.0016	0.0016	0.0108	0.1601	0.0034	0.004	0.0066	0.0949	0.0077	0.0035	0.0013	0.0011	0.1332	0.1014	0.008	0.0061	0.0065	0.0231	0.0063	0.0073	0.2023
6	rs3757001	127774309	1.14	0.275532638758866	1.61	0.475515229965307	0.170305950786283	0.498023258645714	0.1242	0.0714	0.0046	0.0018	0.0048	0.0015	0.0016	0.0108	0.1604	0.0034	0.004	0.0066	0.0948	0.0077	0.0035	0.0013	0.001	0.1331	0.1012	0.008	0.0061	0.0065	0.0231	0.0063	0.0073	0.2023
6	rs60955158	127780592	1.14	0.275532638758866	1.61	0.475515229965307	0.147011667095163	0.490099148503449	0.1243	0.0716	0.0046	0.0017	0.0049	0.0016	0.0016	0.0108	0.1608	0.0034	0.004	0.0067	0.0946	0.0076	0.0037	0.0013	0.001	0.1327	0.1012	0.0079	0.0062	0.0062	0.0232	0.0063	0.0071	0.2022
6	rs12197284	127781969	1.14	0.275532638758866	1.61	0.475515229965307	0.146686036080367	0.496791526453984	0.1243	0.0716	0.0046	0.0017	0.0049	0.0016	0.0016	0.0108	0.1608	0.0034	0.004	0.0067	0.0946	0.0076	0.0037	0.0013	0.001	0.1327	0.1012	0.0079	0.0062	0.0062	0.0232	0.0063	0.0071	0.2022
6	rs11154411	127785001	1.14	0.275532638758866	1.61	0.475515229965307	0.165653608176499	0.533936128374853	0.1243	0.0717	0.0048	0.0017	0.0049	0.0016	0.0016	0.0108	0.1608	0.0034	0.004	0.0067	0.0945	0.0074	0.0037	0.0013	0.001	0.1326	0.1012	0.0079	0.0062	0.0061	0.0232	0.0064	0.0071	0.2023
6	rs12195271	127786453	1.14	0.275532638758866	1.6	0.508176723760061	0.164676407865571	0.532125650615653	0.1243	0.0717	0.0048	0.0017	0.0049	0.0016	0.0016	0.0108	0.1608	0.0034	0.004	0.0067	0.0945	0.0074	0.0037	0.0013	0.001	0.1326	0.1012	0.0079	0.0062	0.0061	0.0233	0.0064	0.0071	0.2023
6	rs6937964	127798916	1.14	0.275532638758866	1.59	0.542287549749139	0.165443923536514	0.567771912142077	0.1244	0.0717	0.0048	0.0017	0.0049	0.0016	0.0016	0.0108	0.1608	0.0034	0.004	0.0068	0.0944	0.0074	0.0037	0.0013	0.001	0.1325	0.1012	0.0079	0.0062	0.0061	0.0233	0.0063	0.007	0.2022
6	rs514064	127809055	1.14	0.275532638758866	1.59	0.542287549749139	0.153013214621794	0.562403041931671	0.1244	0.0718	0.0048	0.0017	0.0049	0.0016	0.0017	0.0108	0.1608	0.0033	0.004	0.0068	0.0945	0.0074	0.0038	0.0013	0.0011	0.1324	0.1011	0.0079	0.0063	0.0062	0.0233	0.0063	0.007	0.2022
6	rs6901355	127809338	1.14	0.275532638758866	1.59	0.542287549749139	0.153013214621794	0.562403041931671	0.1244	0.0718	0.0048	0.0017	0.0049	0.0016	0.0017	0.0108	0.1608	0.0033	0.004	0.0068	0.0945	0.0074	0.0038	0.0013	0.0011	0.1324	0.1011	0.0079	0.0063	0.0062	0.0233	0.0063	0.007	0.2022
6	rs117477197	127812809	1.14	0.275532638758866	1.59	0.542287549749139	0.152313461590566	0.559441385267109	0.1244	0.0718	0.0048	0.0017	0.0049	0.0016	0.0017	0.0108	0.1608	0.0033	0.004	0.0068	0.0945	0.0074	0.0038	0.0013	0.0011	0.1324	0.1011	0.0079	0.0063	0.0062	0.0233	0.0063	0.007	0.2022
6	rs17054783	127823775	1.14	0.275532638758866	1.6	0.508176723760061	0.192858392656059	0.697741250590155	0.1247	0.0723	0.0051	0.0016	0.005	0.0016	0.0017	0.0109	0.1599	0.0033	0.004	0.007	0.0942	0.0074	0.0041	0.0017	0.001	0.1324	0.1009	0.0077	0.0067	0.0062	0.0232	0.0066	0.0069	0.2012
6	rs608255	127828362	1.14	0.275532638758866	1.61	0.475515229965307	0.255046227039177	0.810511850970117	0.1247	0.0729	0.0054	0.0015	0.0051	0.0016	0.0019	0.0109	0.1586	0.0032	0.004	0.0072	0.0941	0.0074	0.0043	0.0021	0.0012	0.1328	0.1008	0.0076	0.0073	0.0062	0.0232	0.0066	0.0068	0.2
6	rs9491801	127830000	1.14	0.275532638758866	1.63	0.414449909043039	0.26101863573073	0.838834411738101	0.1247	0.0729	0.0054	0.0015	0.0051	0.0016	0.0019	0.0109	0.1585	0.0032	0.004	0.0072	0.094	0.0074	0.0043	0.0021	0.0012	0.1328	0.1009	0.0076	0.0073	0.0062	0.0232	0.0067	0.0068	0.2
6	rs687892	127830017	1.14	0.275532638758866	1.67	0.308662716071979	0.245376304910461	0.822647057470251	0.1247	0.0729	0.0054	0.0015	0.0052	0.0016	0.0018	0.0109	0.1585	0.0033	0.004	0.0072	0.0942	0.0074	0.0043	0.0021	0.0012	0.1328	0.1009	0.0076	0.0073	0.0062	0.0232	0.0066	0.0068	0.1999
6	rs62437357	127835240	1.14	0.275532638758866	1.73	0.187497716434302	0.307779762276881	0.90485231230349	0.125	0.0734	0.0055	0.0015	0.0052	0.0017	0.0018	0.0108	0.1578	0.0032	0.004	0.0072	0.0929	0.0073	0.0044	0.0022	0.0012	0.1328	0.1004	0.0076	0.0074	0.0065	0.0232	0.0069	0.0068	0.2004
6	rs146616372	127837039	1.14	0.275532638758866	1.73	0.187497716434302	0.326329328751516	0.969470446382346	0.1253	0.0739	0.0057	0.0014	0.0052	0.0017	0.0016	0.0105	0.158	0.0032	0.0039	0.007	0.0902	0.0072	0.0046	0.0025	0.0014	0.1345	0.0986	0.0089	0.0079	0.0067	0.0232	0.007	0.0069	0.2
6	rs11757664	127838643	1.14	0.275532638758866	1.74	0.171280181914382	0.323079989372833	0.971697779216066	0.1253	0.0739	0.0057	0.0014	0.0052	0.0017	0.0016	0.0105	0.158	0.0032	0.0039	0.007	0.0902	0.0072	0.0046	0.0025	0.0014	0.1346	0.0985	0.0089	0.0079	0.0067	0.0232	0.007	0.0069	0.2
6	rs55995239	127843090	1.14	0.275532638758866	1.75	0.156107803097264	0.327909340465364	0.97472218368308	0.1253	0.074	0.0057	0.0014	0.0052	0.0017	0.0016	0.0105	0.158	0.0032	0.0039	0.007	0.09	0.0072	0.0046	0.0025	0.0014	0.1346	0.0985	0.009	0.008	0.0067	0.0232	0.007	0.0069	0.2
6	rs6921497	127860399	1.14	0.275532638758866	1.75	0.156107803097264	0.37830327439552	1.00698846851809	0.1254	0.074	0.0057	0.0014	0.0052	0.0017	0.0016	0.0105	0.1581	0.0032	0.0038	0.007	0.0898	0.0072	0.0047	0.0025	0.0014	0.1348	0.0983	0.0091	0.008	0.0067	0.0232	0.007	0.0069	0.1999
6	rs9388584	127861239	1.14	0.275532638758866	1.77	0.128753168183355	0.389482494713887	1.01115623079017	0.1254	0.074	0.0057	0.0014	0.0052	0.0017	0.0016	0.0105	0.1581	0.0032	0.0038	0.007	0.0897	0.0072	0.0047	0.0025	0.0014	0.1349	0.0983	0.0091	0.008	0.0067	0.0232	0.007	0.0069	0.1999
6	rs34099566	127863487	1.14	0.275532638758866	1.75	0.156107803097264	0.408270511142238	1.0463911344966	0.1254	0.0741	0.0057	0.0014	0.0052	0.0018	0.0016	0.0105	0.1581	0.0032	0.0039	0.007	0.0896	0.0072	0.0047	0.0025	0.0014	0.1348	0.0982	0.0091	0.008	0.0068	0.0232	0.007	0.0069	0.1999
6	rs78233437	127865638	1.14	0.275532638758866	1.72	0.204795704918344	0.396820423572716	1.05980441170135	0.1254	0.0743	0.0057	0.0014	0.0052	0.0018	0.0016	0.0105	0.158	0.0033	0.0039	0.007	0.0896	0.0072	0.0048	0.0025	0.0014	0.1347	0.098	0.0091	0.008	0.0068	0.0232	0.007	0.007	0.2
6	rs938152	127869277	1.14	0.275532638758866	1.72	0.204795704918344	0.361039900687372	1.03091743089235	0.1255	0.0745	0.0057	0.0014	0.0052	0.0018	0.0016	0.0105	0.1579	0.0032	0.0039	0.007	0.0896	0.0072	0.0048	0.0026	0.0014	0.1346	0.0978	0.0092	0.0081	0.0068	0.0231	0.0069	0.007	0.2
6	rs72960548	127873865	1.14	0.275532638758866	1.74	0.171280181914382	0.354313848439416	1.03590936558132	0.1256	0.0746	0.0056	0.0014	0.0052	0.0018	0.0016	0.0105	0.1579	0.0032	0.0039	0.007	0.0896	0.0072	0.0048	0.0026	0.0014	0.1345	0.0977	0.0092	0.0081	0.0069	0.0231	0.0069	0.007	0.2
6	rs12198607	127883040	1.14	0.275532638758866	1.74	0.171280181914382	0.334114599626426	1.0175746098211	0.1259	0.0749	0.0055	0.0014	0.0051	0.0018	0.0017	0.0105	0.1577	0.0032	0.0039	0.0069	0.0897	0.0073	0.0048	0.0027	0.0015	0.1342	0.0973	0.0093	0.0082	0.007	0.0229	0.0068	0.007	0.2
6	rs1588647	127883177	1.14	0.275532638758866	1.74	0.171280181914382	0.321916415029275	0.995943974195365	0.1259	0.0749	0.0055	0.0014	0.0051	0.0018	0.0017	0.0105	0.1577	0.0032	0.0039	0.0069	0.0897	0.0073	0.0048	0.0027	0.0015	0.1342	0.0973	0.0093	0.0082	0.007	0.0229	0.0068	0.007	0.2
6	rs73773806	127887204	1.14	0.275532638758866	1.74	0.171280181914382	0.283717697703456	0.986359251419928	0.1254	0.0753	0.0053	0.0014	0.005	0.0018	0.0017	0.0106	0.1589	0.0031	0.0039	0.0068	0.0899	0.0072	0.0049	0.0027	0.0015	0.1343	0.0968	0.0094	0.0083	0.007	0.0228	0.0068	0.0069	0.1995
6	rs3891518	127887455	1.14	0.275532638758866	1.74	0.171280181914382	0.291574558675328	0.998342952017418	0.1254	0.0753	0.0053	0.0014	0.005	0.0018	0.0017	0.0106	0.159	0.0031	0.0039	0.0068	0.0899	0.0072	0.0049	0.0027	0.0014	0.1343	0.0968	0.0094	0.0083	0.0071	0.0228	0.0068	0.0069	0.1995
6	rs766819	127889999	1.14	0.275532638758866	1.74	0.171280181914382	0.261380279213824	0.958983676891182	0.1254	0.0753	0.0053	0.0014	0.005	0.0018	0.0016	0.0106	0.159	0.0031	0.0039	0.0067	0.0899	0.0072	0.0049	0.0027	0.0014	0.1343	0.0968	0.0094	0.0084	0.007	0.0228	0.0068	0.0069	0.1995
6	rs79111696	127891193	1.14	0.275532638758866	1.74	0.171280181914382	0.260657264523848	0.954541523084149	0.1254	0.0753	0.0053	0.0014	0.005	0.0018	0.0016	0.0106	0.159	0.0031	0.0039	0.0067	0.0899	0.0072	0.0049	0.0027	0.0014	0.1343	0.0968	0.0094	0.0084	0.007	0.0228	0.0068	0.0069	0.1995
6	rs77864086	127896807	1.14	0.275532638758866	1.74	0.171280181914382	0.228579783410398	0.920096841020925	0.1254	0.0754	0.0053	0.0014	0.005	0.0018	0.0016	0.0105	0.1591	0.0031	0.0039	0.0067	0.0899	0.0072	0.0049	0.0027	0.0014	0.1344	0.0967	0.0094	0.0084	0.007	0.0228	0.0067	0.0069	0.1994
6	rs75101503	127908956	1.15	0.246899131395369	1.74	0.171280181914382	0.143517564311654	0.738374838822801	0.1255	0.0757	0.0051	0.0013	0.0051	0.0018	0.0016	0.0104	0.1595	0.0032	0.0039	0.0064	0.09	0.0073	0.005	0.0027	0.0014	0.1348	0.0964	0.0094	0.0085	0.0069	0.023	0.0062	0.0071	0.1989
6	rs72968918	127911856	1.15	0.246899131395369	1.74	0.171280181914382	0.0721515483901311	0.620968694563372	0.1255	0.0762	0.0047	0.0013	0.0053	0.0016	0.0014	0.0103	0.1599	0.0034	0.0039	0.0059	0.0901	0.0074	0.005	0.0025	0.0014	0.1358	0.0953	0.0096	0.0088	0.0067	0.0237	0.006	0.0072	0.1984
6	rs4897222	127920925	1.15	0.246899131395369	1.76	0.141944438278083	0.0768057361121574	0.626900383599131	0.1254	0.0763	0.0046	0.0012	0.0053	0.0016	0.0014	0.0103	0.16	0.0034	0.004	0.0058	0.0902	0.0074	0.005	0.0024	0.0014	0.136	0.0951	0.0096	0.0088	0.0067	0.0238	0.006	0.0072	0.1983
6	rs75123935	127922536	1.15	0.246899131395369	1.76	0.141944438278083	0.0712971966735231	0.631684251863888	0.1256	0.0763	0.0046	0.0012	0.0053	0.0016	0.0014	0.0103	0.1599	0.0034	0.004	0.0058	0.0902	0.0074	0.005	0.0024	0.0014	0.136	0.0951	0.0096	0.0088	0.0067	0.0238	0.006	0.0072	0.1983
6	rs960104	127923526	1.15	0.246899131395369	1.76	0.141944438278083	0.0726547276300641	0.663056908744624	0.1257	0.0763	0.0046	0.0012	0.0053	0.0016	0.0014	0.0102	0.1599	0.0034	0.0039	0.0058	0.0902	0.0074	0.0051	0.0024	0.0014	0.1361	0.0951	0.0096	0.0088	0.0067	0.0238	0.006	0.0072	0.1982
6	rs9401985	127932962	1.15	0.246899131395369	1.74	0.171280181914382	0.0678853587343009	0.680275101212964	0.1258	0.0763	0.0046	0.0012	0.0052	0.0016	0.0014	0.0102	0.1597	0.0034	0.0039	0.0058	0.0901	0.0074	0.0052	0.0023	0.0014	0.1365	0.0952	0.0096	0.0088	0.0067	0.0237	0.006	0.0072	0.1982
6	rs1374984	127949276	1.15	0.246899131395369	1.74	0.171280181914382	0.0566037640859959	0.652804008562457	0.1257	0.0762	0.0046	0.0012	0.0052	0.0016	0.0014	0.0102	0.1597	0.0034	0.0039	0.0058	0.0901	0.0074	0.0053	0.0023	0.0014	0.1366	0.0951	0.0096	0.0088	0.0067	0.0236	0.006	0.0072	0.1982
6	rs9491850	127952069	1.15	0.246899131395369	1.74	0.171280181914382	0.0423126014068202	0.681013155697473	0.1255	0.0763	0.0046	0.0012	0.0051	0.0015	0.0014	0.0103	0.1598	0.0035	0.004	0.0057	0.0902	0.0075	0.0057	0.0022	0.0014	0.1372	0.0948	0.0095	0.0088	0.0066	0.0236	0.0058	0.0071	0.1982
6	rs6901350	127952182	1.15	0.246899131395369	1.74	0.171280181914382	0.0417293571755858	0.681603730012666	0.1255	0.0763	0.0046	0.0012	0.0051	0.0015	0.0014	0.0103	0.1598	0.0035	0.004	0.0057	0.0902	0.0074	0.0057	0.0022	0.0014	0.1372	0.0948	0.0095	0.0088	0.0066	0.0236	0.0058	0.0071	0.1982
6	rs17816589	127956486	1.16	0.220431575918666	1.74	0.171280181914382	0.024386872534327	0.564097130552056	0.1261	0.0765	0.0044	0.0012	0.005	0.0015	0.0015	0.0105	0.1599	0.0035	0.004	0.0054	0.0891	0.0074	0.0059	0.0021	0.0013	0.1388	0.095	0.0095	0.0085	0.0066	0.024	0.0053	0.0071	0.197
6	rs72968954	127966048	1.16	0.220431575918666	1.74	0.171280181914382	0.0126147060606085	0.494740372756423	0.1264	0.0766	0.0043	0.0012	0.0049	0.0015	0.0016	0.0106	0.1601	0.0035	0.004	0.0053	0.0888	0.0074	0.0059	0.0021	0.0013	0.1396	0.0954	0.0084	0.0085	0.0065	0.0242	0.0052	0.0071	0.1967
6	rs9372878	127969089	1.16	0.220431575918666	1.75	0.156107803097264	0.0123645204868651	0.492281857575945	0.1264	0.0766	0.0043	0.0012	0.0049	0.0015	0.0016	0.0106	0.1601	0.0035	0.004	0.0053	0.0887	0.0074	0.0059	0.0021	0.0013	0.1396	0.0954	0.0084	0.0085	0.0065	0.0242	0.0052	0.0071	0.1967
6	rs10457502	128001107	1.15	0.246899131395369	1.75	0.156107803097264	0.0132790401386712	0.497338866831502	0.1263	0.0767	0.0043	0.0012	0.0049	0.0015	0.0016	0.0106	0.1601	0.0035	0.0041	0.0054	0.0885	0.0074	0.006	0.0021	0.0013	0.1397	0.0954	0.0083	0.0085	0.0066	0.0242	0.0052	0.0072	0.1965
6	rs76314097	128008463	1.15	0.246899131395369	1.75	0.156107803097264	0.0162509309136735	0.510658638323259	0.1263	0.0767	0.0044	0.0012	0.0049	0.0015	0.0016	0.0106	0.1601	0.0036	0.0041	0.0054	0.0884	0.0074	0.006	0.0021	0.0013	0.1398	0.0954	0.0083	0.0084	0.0066	0.0242	0.0052	0.0072	0.1965
6	rs17299841	128021803	1.15	0.246899131395369	1.75	0.156107803097264	0.0159781821968104	0.508593047075076	0.1263	0.0767	0.0044	0.0012	0.0049	0.0015	0.0016	0.0106	0.1601	0.0036	0.0041	0.0054	0.0884	0.0074	0.006	0.0021	0.0013	0.1398	0.0954	0.0083	0.0084	0.0066	0.0242	0.0052	0.0072	0.1965
6	rs12201026	128025366	1.15	0.246899131395369	1.75	0.156107803097264	0.0159635356895804	0.508868336742491	0.1263	0.0767	0.0044	0.0012	0.0049	0.0015	0.0016	0.0106	0.1601	0.0036	0.0041	0.0054	0.0884	0.0074	0.006	0.0021	0.0013	0.1398	0.0954	0.0083	0.0084	0.0066	0.0242	0.0052	0.0072	0.1965
6	rs586500	128034773	1.15	0.246899131395369	1.75	0.156107803097264	0.0175090746640272	0.497749473090016	0.1261	0.0767	0.0043	0.0012	0.0049	0.0015	0.0016	0.0106	0.1601	0.0035	0.0041	0.0053	0.0882	0.0074	0.006	0.0022	0.0013	0.1398	0.0955	0.0083	0.0084	0.0066	0.0242	0.0052	0.0072	0.1969
6	rs17300134	128035283	1.15	0.246899131395369	1.75	0.156107803097264	0.0162064704035413	0.472322804073539	0.1262	0.0767	0.0044	0.0012	0.0049	0.0015	0.0016	0.0106	0.1598	0.0037	0.0041	0.0054	0.0882	0.0074	0.006	0.0022	0.0013	0.1399	0.0955	0.0083	0.0084	0.0066	0.0242	0.0052	0.0072	0.1968
6	rs525267	128035339	1.15	0.246899131395369	1.76	0.141944438278083	0.0161178179459131	0.469489047360498	0.1262	0.0767	0.0044	0.0012	0.0049	0.0015	0.0016	0.0106	0.1597	0.0038	0.0041	0.0054	0.0882	0.0074	0.006	0.0022	0.0013	0.1399	0.0954	0.0083	0.0084	0.0066	0.0242	0.0052	0.0073	0.1967
6	rs17054975	128045725	1.15	0.246899131395369	1.76	0.141944438278083	0.0133815360701951	0.47394408295837	0.126	0.0766	0.0044	0.0012	0.005	0.0015	0.0016	0.0106	0.1602	0.0038	0.0041	0.0054	0.0881	0.0074	0.0059	0.0021	0.0013	0.1398	0.0956	0.0084	0.0084	0.0065	0.0242	0.0052	0.0072	0.1967
6	rs76205631	128058670	1.15	0.246899131395369	1.76	0.141944438278083	0.0488083976559253	0.68914369692904	0.1245	0.076	0.0043	0.0013	0.0051	0.0017	0.0018	0.0108	0.161	0.0039	0.0043	0.0058	0.0863	0.0074	0.007	0.0022	0.0013	0.1381	0.0971	0.0083	0.0084	0.007	0.025	0.0053	0.0072	0.1961
6	rs11751398	128062272	1.15	0.246899131395369	1.76	0.141944438278083	0.0673439644383436	0.783614943746558	0.1244	0.076	0.0043	0.0013	0.0051	0.0017	0.0018	0.0108	0.1611	0.0039	0.0043	0.0059	0.0862	0.0074	0.0071	0.0022	0.0013	0.138	0.0972	0.0083	0.0084	0.007	0.025	0.0054	0.0072	0.1961
6	rs9491858	128062827	1.15	0.246899131395369	1.76	0.141944438278083	0.0641936706757753	0.756461148026574	0.1244	0.076	0.0042	0.0013	0.0051	0.0017	0.0018	0.0108	0.1611	0.0039	0.0043	0.0059	0.0862	0.0074	0.007	0.0022	0.0013	0.1382	0.0973	0.0083	0.0084	0.007	0.025	0.0054	0.0072	0.1961
6	rs172008	128070433	1.15	0.246899131395369	1.75	0.156107803097264	0.0601524870157528	0.738525161252664	0.1244	0.076	0.0042	0.0013	0.0051	0.0017	0.0018	0.0109	0.1611	0.0039	0.0043	0.0059	0.0862	0.0074	0.007	0.0022	0.0013	0.1382	0.0972	0.0082	0.0084	0.007	0.025	0.0054	0.0073	0.1961
6	rs117499031	128076144	1.15	0.246899131395369	1.75	0.156107803097264	0.0577707657989675	0.729517759160537	0.1244	0.076	0.0042	0.0013	0.0051	0.0017	0.0018	0.0109	0.1611	0.0039	0.0043	0.0059	0.0862	0.0074	0.007	0.0022	0.0013	0.1382	0.0972	0.0082	0.0084	0.007	0.025	0.0054	0.0073	0.1961
6	rs74869560	128096278	1.15	0.246899131395369	1.75	0.156107803097264	0.0437500825875149	0.69655395532931	0.1245	0.0761	0.0044	0.0013	0.0051	0.0017	0.0018	0.0108	0.1612	0.0039	0.0043	0.0059	0.0861	0.0074	0.0069	0.0023	0.0013	0.1382	0.0971	0.0081	0.0084	0.007	0.0251	0.0054	0.0072	0.1959
6	rs12153861	128121143	1.15	0.246899131395369	1.76	0.141944438278083	0.0400268425203075	0.68219442042732	0.1245	0.0761	0.0044	0.0014	0.0051	0.0017	0.0018	0.0108	0.1612	0.0039	0.0043	0.0059	0.086	0.0074	0.0068	0.0023	0.0014	0.1383	0.0969	0.008	0.0084	0.007	0.0251	0.0054	0.0072	0.1959
6	rs75483548	128135437	1.15	0.246899131395369	1.76	0.141944438278083	0.0383042788534765	0.674377223607119	0.1245	0.0761	0.0044	0.0014	0.0051	0.0017	0.0018	0.0108	0.1612	0.0039	0.0043	0.0059	0.0859	0.0074	0.0069	0.0023	0.0014	0.1382	0.0969	0.008	0.0084	0.007	0.0251	0.0054	0.0072	0.1958
6	rs72971396	128139452	1.15	0.246899131395369	1.78	0.116496372702931	0.0432573569054551	0.672168537723532	0.1243	0.0762	0.0045	0.0014	0.0051	0.0017	0.0019	0.0108	0.1612	0.0039	0.0044	0.006	0.0857	0.0074	0.0071	0.0024	0.0014	0.138	0.097	0.008	0.0084	0.007	0.0252	0.0054	0.0072	0.1955
6	rs113889615	128149677	1.15	0.246899131395369	1.78	0.116496372702931	0.0611418596274265	0.74409180473269	0.1239	0.0762	0.0045	0.0015	0.0052	0.0018	0.002	0.0108	0.1612	0.0039	0.0044	0.0061	0.0852	0.0073	0.0075	0.0027	0.0015	0.1374	0.0971	0.0081	0.0083	0.0071	0.0256	0.0055	0.0072	0.195
6	rs166580	128158459	1.15	0.246899131395369	1.78	0.116496372702931	0.0898024211060979	0.818341627919855	0.1236	0.0763	0.0046	0.0016	0.0052	0.0019	0.0021	0.0107	0.1612	0.004	0.0045	0.0061	0.0848	0.0073	0.0078	0.0029	0.0015	0.137	0.0971	0.0081	0.0083	0.0072	0.0258	0.0055	0.0072	0.1946
6	rs117056049	128170771	1.15	0.246899131395369	1.78	0.116496372702931	0.109997285613495	0.84733965667998	0.1234	0.0763	0.0046	0.0016	0.0052	0.002	0.0021	0.0107	0.1612	0.004	0.0045	0.0062	0.0845	0.0073	0.008	0.0031	0.0016	0.1368	0.0972	0.0082	0.0083	0.0072	0.026	0.0056	0.0071	0.1944
6	rs270034	128177301	1.15	0.246899131395369	1.78	0.116496372702931	0.127841967457293	0.90485231230349	0.1234	0.0764	0.0046	0.0016	0.0052	0.002	0.0021	0.0107	0.1612	0.004	0.0045	0.0062	0.0844	0.0073	0.008	0.0031	0.0016	0.1367	0.0972	0.0082	0.0083	0.0072	0.026	0.0056	0.0071	0.1943
6	rs17301984	128181150	1.15	0.246899131395369	1.78	0.116496372702931	0.143453330621956	0.90391103735774	0.1232	0.0764	0.0047	0.0016	0.0052	0.002	0.0021	0.0108	0.1613	0.004	0.0045	0.0062	0.0843	0.0073	0.0081	0.0032	0.0016	0.1366	0.0971	0.0082	0.0083	0.0072	0.0262	0.0056	0.0071	0.1942
6	rs9385440	128181556	1.15	0.246899131395369	1.78	0.116496372702931	0.146881363167839	0.91396145138954	0.1231	0.0764	0.0047	0.0016	0.0052	0.002	0.0021	0.0108	0.1613	0.004	0.0045	0.0062	0.0843	0.0073	0.0081	0.0032	0.0016	0.1366	0.0971	0.0082	0.0083	0.0072	0.0262	0.0056	0.0071	0.1941
6	rs270042	128185084	1.15	0.246899131395369	1.79	0.105135818603982	0.15728548973433	0.946619234320224	0.123	0.0765	0.0047	0.0016	0.0052	0.002	0.0021	0.0109	0.1613	0.004	0.0045	0.0062	0.0843	0.0073	0.0082	0.0032	0.0016	0.1366	0.0971	0.0083	0.0083	0.0072	0.0262	0.0056	0.0071	0.1941
6	rs117059757	128200476	1.15	0.246899131395369	1.79	0.105135818603982	0.227489024794648	1.05559920334799	0.1227	0.0763	0.0047	0.0017	0.0052	0.0021	0.0022	0.011	0.1609	0.0041	0.0046	0.0063	0.0847	0.0073	0.0087	0.0033	0.0016	0.1363	0.0969	0.0083	0.0082	0.0073	0.0265	0.0056	0.0071	0.1933
6	rs117844093	128205176	1.15	0.246899131395369	1.79	0.105135818603982	0.98228405160457	1.49783008934715	0.1219	0.0757	0.0048	0.0018	0.0052	0.0022	0.0024	0.0113	0.1598	0.0043	0.0047	0.0065	0.0858	0.0074	0.0104	0.0037	0.0016	0.1354	0.0965	0.0085	0.0083	0.0074	0.0274	0.0058	0.0072	0.1909
6	rs270018	128207851	1.15	0.246899131395369	1.79	0.105135818603982	1.20455825881744	1.61030904633855	0.1218	0.0756	0.0048	0.0018	0.0052	0.0022	0.0024	0.0114	0.1597	0.0043	0.0048	0.0065	0.086	0.0075	0.0107	0.0037	0.0017	0.1352	0.0964	0.0084	0.0083	0.0074	0.0276	0.0058	0.0073	0.1906
6	rs156061	128211078	1.15	0.246899131395369	1.79	0.105135818603982	1.23036074913976	1.60944038283777	0.1217	0.0756	0.0048	0.0018	0.0052	0.0022	0.0024	0.0114	0.1596	0.0043	0.0048	0.0065	0.0861	0.0075	0.0107	0.0037	0.0017	0.1352	0.0964	0.0084	0.0083	0.0074	0.0276	0.0058	0.0073	0.1905
6	rs117599417	128212901	1.15	0.246899131395369	1.79	0.105135818603982	1.24624323810865	1.6158701889112	0.1217	0.0755	0.0048	0.0018	0.0052	0.0022	0.0024	0.0114	0.1596	0.0043	0.0048	0.0065	0.0861	0.0075	0.0108	0.0037	0.0017	0.1352	0.0964	0.0084	0.0083	0.0075	0.0277	0.0058	0.0073	0.1905
6	rs34867897	128217951	1.15	0.246899131395369	1.79	0.105135818603982	1.35610156484635	1.64685709618272	0.1217	0.0754	0.0048	0.0018	0.0052	0.0023	0.0024	0.0114	0.1596	0.0043	0.0048	0.0065	0.0862	0.0075	0.0109	0.0038	0.0017	0.1351	0.0963	0.0084	0.0083	0.0075	0.0278	0.0058	0.0073	0.1903
6	rs9402007	128261368	1.15	0.246899131395369	1.79	0.105135818603982	2.62103385555461	2.08192090627862	0.1213	0.0745	0.005	0.0018	0.0053	0.0023	0.0025	0.0116	0.1591	0.0042	0.0048	0.0066	0.0873	0.0075	0.0121	0.004	0.0017	0.1344	0.096	0.0084	0.0084	0.0076	0.0286	0.0059	0.0073	0.1889
6	rs117584487	128267288	1.15	0.246899131395369	1.79	0.105135818603982	4.45043506706372	2.57619957195298	0.1206	0.0737	0.0051	0.0019	0.0054	0.0022	0.0025	0.0118	0.1585	0.0043	0.0049	0.0067	0.0877	0.0075	0.0133	0.004	0.0017	0.1335	0.0958	0.0085	0.0083	0.0077	0.0295	0.0059	0.0074	0.1884
6	rs77843069	128267497	1.15	0.246899131395369	1.78	0.116496372702931	4.45253973987272	2.57675494194669	0.1206	0.0737	0.0051	0.0019	0.0054	0.0022	0.0025	0.0118	0.1585	0.0043	0.0049	0.0067	0.0877	0.0075	0.0133	0.004	0.0017	0.1335	0.0958	0.0085	0.0083	0.0077	0.0295	0.0059	0.0074	0.1884
6	rs802740	128276700	1.15	0.246899131395369	1.78	0.116496372702931	4.61760835824027	2.65761659299369	0.1206	0.0737	0.0051	0.0019	0.0054	0.0022	0.0025	0.0118	0.1584	0.0043	0.0049	0.0067	0.0877	0.0075	0.0134	0.004	0.0017	0.1335	0.0958	0.0085	0.0083	0.0077	0.0296	0.0059	0.0074	0.1883
6	rs802734	128278798	1.14	0.275532638758866	1.76	0.141944438278083	5.13978632216065	2.72217679573087	0.1207	0.0734	0.0052	0.0019	0.0054	0.0023	0.0025	0.0119	0.1584	0.0043	0.0049	0.0065	0.0878	0.0075	0.0137	0.004	0.0018	0.1327	0.0957	0.0086	0.0083	0.0077	0.0298	0.006	0.0074	0.1885
6	rs72973774	128280043	1.15	0.246899131395369	1.72	0.204795704918344	4.1325349109139	2.3623720392671	0.1214	0.0736	0.005	0.0019	0.0054	0.0023	0.0024	0.0118	0.1591	0.0042	0.0049	0.0063	0.0876	0.0075	0.0132	0.0038	0.0019	0.1329	0.095	0.0085	0.0083	0.0076	0.0298	0.0058	0.0074	0.1893
6	rs802728	128281556	1.15	0.246899131395369	1.72	0.204795704918344	3.75330881963411	2.14060746537604	0.1219	0.0737	0.0048	0.0019	0.0054	0.0024	0.0024	0.0118	0.1595	0.0042	0.0048	0.0061	0.0875	0.0075	0.013	0.0036	0.0019	0.1329	0.0946	0.0085	0.0083	0.0075	0.0298	0.0057	0.0074	0.1898
6	rs802718	128289511	1.15	0.246899131395369	1.72	0.204795704918344	2.62006535746524	1.81562994539537	0.122	0.0735	0.0047	0.0019	0.0054	0.0025	0.0025	0.0118	0.1599	0.0043	0.0048	0.0061	0.0877	0.0075	0.0123	0.0035	0.002	0.1332	0.0949	0.0085	0.0084	0.0075	0.0294	0.0057	0.0074	0.1898
6	rs3901172	128299370	1.16	0.220431575918666	1.71	0.223208546872115	0.475982726090926	0.864403198158675	0.1219	0.0732	0.0045	0.0021	0.0055	0.0026	0.0026	0.0117	0.1603	0.0044	0.0048	0.0059	0.0886	0.0074	0.01	0.0037	0.0021	0.1345	0.0952	0.0082	0.0084	0.0074	0.0279	0.0054	0.0078	0.1907
6	rs77676197	128306431	1.17	0.196050020118376	1.71	0.223208546872115	0.00834464936609521	0.304791118788898	0.1218	0.073	0.0043	0.0021	0.0056	0.0025	0.0026	0.0121	0.1607	0.0046	0.0048	0.006	0.09	0.0073	0.0069	0.0033	0.0021	0.1356	0.096	0.0085	0.0085	0.0073	0.0258	0.0052	0.0081	0.1921
6	rs3903663	128313088	1.17	0.196050020118376	1.71	0.223208546872115	0.00596808710360002	0.270404093280546	0.1218	0.073	0.0043	0.0021	0.0057	0.0025	0.0026	0.0122	0.1607	0.0046	0.0048	0.006	0.0901	0.0073	0.0066	0.0033	0.0021	0.1358	0.0961	0.0085	0.0085	0.0073	0.0256	0.0052	0.0081	0.1923
6	rs9321104	128330249	1.17	0.196050020118376	1.71	0.223208546872115	0.00678331688319609	0.244766980620074	0.1216	0.0728	0.0042	0.0021	0.0057	0.0025	0.0026	0.0122	0.1609	0.0046	0.0048	0.0061	0.0904	0.0073	0.0063	0.0033	0.0021	0.1361	0.0958	0.0085	0.0086	0.0074	0.0253	0.0051	0.0081	0.1927
6	rs12215342	128337016	1.17	0.196050020118376	1.71	0.223208546872115	0.0062189255241227	0.196347354698045	0.1214	0.0724	0.0041	0.002	0.0057	0.0025	0.0026	0.0121	0.1608	0.0046	0.0048	0.0062	0.091	0.0073	0.006	0.0032	0.0021	0.1366	0.0962	0.0085	0.0086	0.0074	0.0249	0.005	0.0081	0.193
6	rs7772658	128339840	1.17	0.196050020118376	1.72	0.204795704918344	0.00519651829255024	0.202192406842174	0.1213	0.0725	0.0041	0.0022	0.0057	0.0024	0.0026	0.0123	0.1609	0.0046	0.0049	0.0061	0.0911	0.0072	0.0059	0.0032	0.0021	0.1364	0.0959	0.0085	0.0087	0.0073	0.0251	0.005	0.008	0.1931
6	rs10484714	128342080	1.18	0.173671271070618	1.71	0.223208546872115	0.108880309764388	0.337177856360444	0.1205	0.0695	0.0041	0.0021	0.0054	0.0027	0.0026	0.0121	0.1606	0.0049	0.0053	0.008	0.0921	0.0066	0.0054	0.0029	0.0021	0.1373	0.0959	0.0088	0.0089	0.0071	0.0238	0.0055	0.0082	0.1944
6	rs7751575	128343150	1.17	0.196050020118376	1.7	0.24276969786222	0.339912288381368	0.388699814719388	0.1204	0.069	0.0041	0.0021	0.0051	0.0028	0.0027	0.012	0.1604	0.005	0.0054	0.0088	0.0925	0.0064	0.0052	0.0029	0.0021	0.137	0.0958	0.0089	0.009	0.0071	0.0234	0.0055	0.0084	0.195
6	rs7776358	128343763	1.16	0.220431575918666	1.69	0.263511633917478	0.485884354630044	0.356785456462011	0.1202	0.0687	0.004	0.0021	0.0049	0.0028	0.0028	0.0121	0.1606	0.0048	0.0054	0.009	0.0928	0.0064	0.0049	0.0029	0.0022	0.1366	0.0959	0.0091	0.0088	0.007	0.0233	0.0054	0.0085	0.1956
6	rs10456973	128343842	1.16	0.220431575918666	1.69	0.263511633917478	0.512343606819906	0.380649487249056	0.1199	0.0686	0.004	0.0021	0.0049	0.0029	0.0028	0.0121	0.1605	0.0048	0.0054	0.0091	0.093	0.0064	0.005	0.0029	0.0022	0.1362	0.096	0.0092	0.0088	0.007	0.0233	0.0055	0.0085	0.1957
6	rs79561495	128344691	1.16	0.220431575918666	1.68	0.285465824887251	0.569541242607571	0.319954560854514	0.1197	0.0681	0.0041	0.0022	0.005	0.0029	0.0028	0.0121	0.1598	0.0047	0.0054	0.0093	0.0919	0.0064	0.005	0.0029	0.0021	0.1365	0.0965	0.0091	0.0088	0.0069	0.0227	0.0054	0.009	0.1972
6	rs17245411	128345371	1.16	0.220431575918666	1.68	0.285465824887251	0.582080358810839	0.282348958124428	0.1196	0.0679	0.0042	0.0023	0.0049	0.003	0.0028	0.0122	0.1594	0.0047	0.0055	0.0092	0.0915	0.0062	0.0049	0.0028	0.0021	0.1368	0.0968	0.0091	0.0089	0.0068	0.0224	0.0053	0.0093	0.1981
6	rs76838320	128354322	1.16	0.220431575918666	1.68	0.285465824887251	0.593925387185419	0.290909901413091	0.1196	0.0678	0.0042	0.0024	0.005	0.003	0.0028	0.0123	0.1592	0.0047	0.0055	0.0092	0.0914	0.0062	0.0049	0.0028	0.0021	0.1368	0.0969	0.0091	0.0089	0.0067	0.0223	0.0053	0.0093	0.1984
6	rs12529487	128355250	1.16	0.220431575918666	1.68	0.285465824887251	0.610236581002908	0.276530625869637	0.1198	0.0677	0.0041	0.0024	0.005	0.003	0.0028	0.0123	0.1593	0.0048	0.0055	0.0092	0.091	0.0062	0.0049	0.0028	0.0021	0.1371	0.0971	0.0091	0.0089	0.0067	0.0222	0.0053	0.0093	0.1984
6	rs117765380	128358819	1.16	0.220431575918666	1.68	0.285465824887251	0.609751896314574	0.272826513887828	0.1198	0.0677	0.0041	0.0024	0.005	0.003	0.0028	0.0123	0.1593	0.0048	0.0056	0.0092	0.0911	0.0062	0.0049	0.0028	0.0021	0.1371	0.0971	0.0091	0.0089	0.0067	0.0222	0.0053	0.0093	0.1984
6	rs2179694	128363723	1.16	0.220431575918666	1.68	0.285465824887251	0.609959596621914	0.274676643839092	0.1198	0.0677	0.0041	0.0024	0.005	0.003	0.0028	0.0123	0.1593	0.0048	0.0056	0.0092	0.0911	0.0062	0.0049	0.0028	0.0021	0.1371	0.0971	0.0091	0.0089	0.0067	0.0222	0.0053	0.0093	0.1984
6	rs4421216	128365434	1.16	0.220431575918666	1.68	0.285465824887251	0.615997052546505	0.281298917916753	0.1198	0.0677	0.0041	0.0024	0.005	0.003	0.0028	0.0123	0.1593	0.0048	0.0056	0.0092	0.0911	0.0062	0.0049	0.0028	0.0021	0.1371	0.0971	0.0091	0.0089	0.0067	0.0222	0.0053	0.0094	0.1984
6	rs80034400	128369930	1.16	0.220431575918666	1.68	0.285465824887251	0.603053816410881	0.278388442716817	0.1198	0.0677	0.0041	0.0023	0.0051	0.003	0.0027	0.0123	0.1594	0.0047	0.0056	0.0093	0.0912	0.0062	0.0049	0.0028	0.0021	0.137	0.097	0.0091	0.0089	0.0067	0.0222	0.0053	0.0093	0.1984
6	rs60702670	128372664	1.16	0.220431575918666	1.68	0.285465824887251	0.608990607086902	0.311984515203109	0.1198	0.0676	0.0041	0.0023	0.0051	0.003	0.0027	0.0123	0.1596	0.0047	0.0056	0.0093	0.0913	0.0062	0.005	0.0028	0.0021	0.1369	0.0969	0.009	0.0089	0.0067	0.0221	0.0053	0.0093	0.1985
6	rs6912749	128397007	1.15	0.246899131395369	1.68	0.285465824887251	0.5873765063705	0.314513973969726	0.1207	0.0678	0.0041	0.0021	0.0051	0.0029	0.0026	0.0124	0.1603	0.0046	0.0056	0.0093	0.091	0.0062	0.005	0.0026	0.002	0.1371	0.0966	0.0085	0.0087	0.0067	0.0216	0.0054	0.0093	0.1984
6	rs17828130	128403745	1.14	0.275532638758866	1.69	0.263511633917478	0.609405801485469	0.403643883507069	0.1199	0.0675	0.0044	0.0022	0.0053	0.0029	0.0026	0.0125	0.1606	0.0041	0.0057	0.0095	0.0892	0.0065	0.0054	0.0025	0.0022	0.1363	0.0984	0.0083	0.0089	0.007	0.0218	0.0059	0.0104	0.1971
6	rs7761076	128415339	1.14	0.275532638758866	1.69	0.263511633917478	0.588738080116161	0.38793109929597	0.1198	0.0675	0.0044	0.0023	0.0053	0.0029	0.0026	0.0125	0.1605	0.0041	0.0056	0.0094	0.0892	0.0066	0.0054	0.0025	0.0022	0.1361	0.0985	0.0083	0.0089	0.007	0.0218	0.0059	0.0105	0.197
6	rs62427862	128415684	1.14	0.275532638758866	1.69	0.263511633917478	0.58771676267086	0.38677881933423	0.1198	0.0674	0.0044	0.0023	0.0053	0.0029	0.0026	0.0125	0.1605	0.0041	0.0056	0.0094	0.0892	0.0066	0.0054	0.0025	0.0022	0.1361	0.0985	0.0083	0.0089	0.007	0.0218	0.0059	0.0105	0.197
6	rs117328150	128438560	1.11	0.375177619549844	1.69	0.263511633917478	0.548597289937384	0.349177693295451	0.119	0.0666	0.0047	0.0025	0.0055	0.0032	0.0028	0.0125	0.16	0.004	0.0055	0.0092	0.0894	0.0069	0.0056	0.0027	0.0025	0.1345	0.0997	0.0084	0.0091	0.0072	0.022	0.0062	0.0114	0.196
6	rs17055362	128452825	1.11	0.375177619549844	1.69	0.263511633917478	0.556001829513562	0.353911446553825	0.119	0.0667	0.0047	0.0025	0.0055	0.0032	0.0028	0.0126	0.1599	0.004	0.0055	0.0092	0.0892	0.0069	0.0056	0.0027	0.0025	0.1345	0.0997	0.0084	0.0091	0.0072	0.022	0.0062	0.0114	0.1959
6	rs117258522	128461361	1.11	0.375177619549844	1.69	0.263511633917478	0.574851443560338	0.37518193789137	0.1191	0.0667	0.0047	0.0025	0.0055	0.0032	0.0028	0.0126	0.16	0.004	0.0055	0.0092	0.0892	0.0069	0.0056	0.0027	0.0025	0.1345	0.0998	0.0084	0.0091	0.0072	0.022	0.0062	0.0114	0.1959
6	rs9491913	128461788	1.11	0.375177619549844	1.69	0.263511633917478	0.580387594941804	0.377849367753773	0.1189	0.0667	0.0047	0.0025	0.0055	0.0032	0.0028	0.0126	0.16	0.004	0.0055	0.0092	0.0892	0.0069	0.0056	0.0027	0.0025	0.1345	0.0999	0.0084	0.0091	0.0072	0.022	0.0062	0.0114	0.1959
6	rs111726716	128464559	1.11	0.375177619549844	1.69	0.263511633917478	0.564387643292784	0.359916887784937	0.1189	0.0667	0.0047	0.0025	0.0055	0.0032	0.0028	0.0126	0.16	0.004	0.0055	0.0092	0.0892	0.0069	0.0056	0.0027	0.0025	0.1345	0.0999	0.0084	0.0091	0.0072	0.022	0.0062	0.0114	0.1959
6	rs72983959	128471913	1.12	0.339600448506511	1.7	0.24276969786222	0.512088439842338	0.32590994164905	0.1191	0.0669	0.0047	0.0025	0.0054	0.0032	0.0028	0.0126	0.1598	0.0038	0.0055	0.009	0.0892	0.0069	0.0055	0.0026	0.0025	0.1345	0.0998	0.0084	0.009	0.0072	0.0221	0.0062	0.0114	0.1962
6	rs79796883	128488854	1.12	0.339600448506511	1.7	0.24276969786222	0.407928054304492	0.266266994424014	0.1195	0.0676	0.0045	0.0025	0.0053	0.0031	0.0029	0.0127	0.1595	0.0035	0.0054	0.0086	0.0889	0.0069	0.0054	0.0025	0.0024	0.135	0.0995	0.0087	0.009	0.0071	0.0223	0.006	0.0113	0.1969
6	rs4628122	128494860	1.12	0.339600448506511	1.7	0.24276969786222	0.40405694292863	0.262378009830485	0.1195	0.0677	0.0045	0.0025	0.0053	0.0031	0.0029	0.0126	0.1597	0.0035	0.0054	0.0085	0.0889	0.0069	0.0054	0.0025	0.0024	0.1349	0.0995	0.0086	0.009	0.0071	0.0223	0.006	0.0113	0.1969
6	rs4596504	128496557	1.12	0.339600448506511	1.7	0.24276969786222	0.403375727533423	0.262035722368887	0.1195	0.0677	0.0045	0.0025	0.0053	0.0031	0.0029	0.0126	0.1597	0.0035	0.0054	0.0085	0.0889	0.0069	0.0054	0.0025	0.0024	0.1349	0.0995	0.0086	0.009	0.0071	0.0223	0.006	0.0113	0.197
6	rs111680493	128506226	1.12	0.339600448506511	1.7	0.24276969786222	0.396707874950106	0.260098735734669	0.1195	0.0677	0.0045	0.0025	0.0053	0.0031	0.0029	0.0126	0.1597	0.0035	0.0054	0.0085	0.0889	0.0069	0.0054	0.0025	0.0024	0.1349	0.0994	0.0086	0.009	0.0071	0.0224	0.006	0.0113	0.197
6	rs117432015	128528009	1.13	0.306408690300974	1.7	0.24276969786222	0.341630413738122	0.232695058797546	0.1198	0.068	0.0044	0.0025	0.0053	0.003	0.0029	0.0127	0.1595	0.0035	0.0054	0.0083	0.0887	0.0069	0.0053	0.0025	0.0023	0.1351	0.0992	0.0087	0.0089	0.007	0.0225	0.006	0.0113	0.1973
6	rs79734347	128529217	1.13	0.306408690300974	1.7	0.24276969786222	0.333496494025403	0.22591680768876	0.1198	0.068	0.0044	0.0025	0.0053	0.003	0.0029	0.0127	0.1596	0.0035	0.0054	0.0083	0.0887	0.0069	0.0053	0.0025	0.0023	0.1351	0.0992	0.0087	0.0089	0.007	0.0225	0.006	0.0113	0.1973
6	rs1012049	128530307	1.13	0.306408690300974	1.7	0.24276969786222	0.323586577086606	0.212984867336905	0.1198	0.068	0.0043	0.0025	0.0053	0.003	0.0029	0.0127	0.1596	0.0035	0.0054	0.0083	0.0887	0.0069	0.0053	0.0025	0.0023	0.1352	0.0994	0.0087	0.0088	0.0069	0.0225	0.006	0.0113	0.1973
6	rs12528715	128547177	1.13	0.306408690300974	1.7	0.24276969786222	0.233524095228918	0.206508097723319	0.1206	0.0681	0.0043	0.0026	0.0052	0.003	0.0029	0.0128	0.1591	0.0035	0.0053	0.0081	0.0886	0.007	0.0053	0.0025	0.0023	0.1354	0.099	0.0085	0.0087	0.0067	0.0229	0.0059	0.0111	0.1976
6	rs9402025	128555380	1.13	0.306408690300974	1.7	0.24276969786222	0.233311598857846	0.205663625006384	0.1206	0.0681	0.0044	0.0026	0.0052	0.003	0.0029	0.0128	0.1591	0.0035	0.0053	0.0081	0.0886	0.007	0.0053	0.0025	0.0023	0.1354	0.099	0.0085	0.0087	0.0067	0.0229	0.0059	0.0111	0.1976
6	rs1543376	128564206	1.13	0.306408690300974	1.7	0.24276969786222	0.224733212664971	0.218342775061916	0.1207	0.0683	0.0044	0.0026	0.0052	0.003	0.0029	0.0128	0.1591	0.0035	0.0052	0.0081	0.0886	0.007	0.0053	0.0025	0.0023	0.1354	0.0989	0.0085	0.0087	0.0066	0.023	0.0058	0.011	0.1975
6	rs117655204	128565540	1.13	0.306408690300974	1.7	0.24276969786222	0.224982967914487	0.21694550675944	0.1206	0.0683	0.0044	0.0026	0.0052	0.003	0.0029	0.0128	0.159	0.0035	0.0052	0.0081	0.0887	0.007	0.0053	0.0025	0.0023	0.1354	0.0989	0.0085	0.0087	0.0066	0.023	0.0058	0.011	0.1975
6	rs9321113	128566554	1.13	0.306408690300974	1.7	0.24276969786222	0.224982967914487	0.216408881536101	0.1206	0.0684	0.0044	0.0026	0.0052	0.003	0.0029	0.0128	0.1589	0.0035	0.0052	0.0081	0.0887	0.007	0.0053	0.0025	0.0023	0.1355	0.0988	0.0085	0.0087	0.0066	0.023	0.0058	0.011	0.1975
6	rs117679609	128571297	1.12	0.339600448506511	1.7	0.24276969786222	0.197121978784092	0.230063521109758	0.1204	0.0683	0.0044	0.0026	0.0052	0.0029	0.0029	0.0127	0.1585	0.0035	0.0052	0.0081	0.0886	0.0071	0.0056	0.0025	0.0023	0.1361	0.0991	0.0084	0.0087	0.0066	0.0233	0.0058	0.0109	0.1972
6	rs11753971	128572824	1.12	0.339600448506511	1.69	0.263511633917478	0.197431318022976	0.230282445948901	0.1204	0.0683	0.0044	0.0026	0.0052	0.0029	0.0029	0.0127	0.1585	0.0035	0.0052	0.0081	0.0886	0.0071	0.0056	0.0025	0.0023	0.1361	0.0991	0.0084	0.0087	0.0066	0.0233	0.0058	0.0109	0.1972
6	rs76594171	128587289	1.12	0.339600448506511	1.7	0.24276969786222	0.195733369120075	0.223310497914428	0.1206	0.0683	0.0044	0.0026	0.0052	0.0029	0.0029	0.0127	0.1585	0.0035	0.0052	0.0081	0.0885	0.0071	0.0056	0.0025	0.0023	0.1361	0.0992	0.0084	0.0087	0.0066	0.0233	0.0058	0.0109	0.1971
6	rs1339199	128591818	1.13	0.306408690300974	1.7	0.24276969786222	0.161042006674295	0.257258421026637	0.121	0.0683	0.0044	0.0026	0.0052	0.0029	0.0029	0.0127	0.1585	0.0035	0.0052	0.0081	0.0885	0.0071	0.0057	0.0025	0.0023	0.1361	0.0992	0.0084	0.0087	0.0067	0.0233	0.0058	0.0105	0.1971
6	rs6923988	128593134	1.13	0.306408690300974	1.71	0.223208546872115	0.161972028607845	0.259984935510679	0.121	0.0683	0.0044	0.0026	0.0052	0.0029	0.0029	0.0127	0.1585	0.0035	0.0052	0.0081	0.0884	0.0071	0.0057	0.0025	0.0023	0.1361	0.0992	0.0084	0.0087	0.0067	0.0234	0.0058	0.0104	0.1971
6	rs12055766	128600320	1.13	0.306408690300974	1.71	0.223208546872115	0.100869366204832	0.330061135992204	0.123	0.0696	0.0042	0.0025	0.0049	0.0026	0.0026	0.0123	0.1572	0.0036	0.0049	0.0078	0.089	0.007	0.0058	0.0023	0.0022	0.1378	0.0983	0.0079	0.0086	0.0068	0.0238	0.0058	0.01	0.1965
6	rs17352289	128615092	1.13	0.306408690300974	1.71	0.223208546872115	0.070696888301417	0.337547162062978	0.1237	0.0701	0.0041	0.0025	0.0048	0.0024	0.0025	0.0121	0.1572	0.0036	0.0049	0.0076	0.0892	0.007	0.0058	0.0023	0.0022	0.1383	0.0979	0.0077	0.0086	0.0069	0.0239	0.0058	0.0098	0.1962
6	rs72967078	128633846	1.13	0.306408690300974	1.71	0.223208546872115	0.06442651413485	0.355535071148623	0.124	0.0702	0.0041	0.0025	0.0048	0.0024	0.0024	0.0121	0.1572	0.0036	0.0049	0.0076	0.0892	0.007	0.0058	0.0022	0.0022	0.1384	0.0978	0.0077	0.0086	0.0068	0.0239	0.0058	0.0097	0.1962
6	rs118075006	128635259	1.13	0.306408690300974	1.71	0.223208546872115	0.0614614689154437	0.337793431044956	0.124	0.0702	0.0041	0.0025	0.0048	0.0024	0.0024	0.0121	0.1572	0.0036	0.0049	0.0075	0.0892	0.007	0.0058	0.0022	0.0022	0.1384	0.0977	0.0077	0.0086	0.0068	0.0239	0.0058	0.0098	0.1962
6	rs113912123	128638365	1.13	0.306408690300974	1.72	0.204795704918344	0.0601524870157528	0.324813677246017	0.124	0.0702	0.0041	0.0025	0.0048	0.0024	0.0024	0.0121	0.1572	0.0036	0.0049	0.0075	0.0892	0.007	0.0058	0.0022	0.0022	0.1384	0.0977	0.0077	0.0086	0.0068	0.0239	0.0058	0.0098	0.1962
6	rs1890542	128640042	1.13	0.306408690300974	1.72	0.204795704918344	0.0590269621970891	0.325057197840578	0.124	0.0702	0.0041	0.0025	0.0048	0.0024	0.0024	0.0121	0.1572	0.0036	0.0049	0.0075	0.0893	0.007	0.0058	0.0022	0.0022	0.1384	0.0977	0.0077	0.0086	0.0068	0.0239	0.0058	0.0098	0.1962
6	rs118168894	128644605	1.13	0.306408690300974	1.72	0.204795704918344	0.05708659506742	0.323840131208967	0.1241	0.0702	0.0041	0.0025	0.0048	0.0024	0.0024	0.0121	0.1572	0.0036	0.0049	0.0075	0.0893	0.007	0.0058	0.0022	0.0022	0.1384	0.0977	0.0077	0.0086	0.0068	0.0239	0.0058	0.0098	0.1962
6	rs12208879	128675242	1.13	0.306408690300974	1.73	0.187497716434302	0.0481814894753998	0.337547162062978	0.1244	0.0701	0.0041	0.0025	0.0047	0.0023	0.0024	0.0121	0.1572	0.0036	0.0048	0.0074	0.0894	0.007	0.0058	0.0022	0.0022	0.1387	0.0977	0.0076	0.0086	0.0068	0.024	0.0058	0.0097	0.1962
6	rs117700054	128680965	1.13	0.306408690300974	1.73	0.187497716434302	0.0434211754756382	0.350048326218706	0.1246	0.07	0.0041	0.0025	0.0046	0.0022	0.0024	0.012	0.1572	0.0036	0.0048	0.0073	0.0895	0.0071	0.0058	0.0022	0.0022	0.1388	0.0976	0.0075	0.0086	0.0067	0.024	0.0058	0.0096	0.1963
6	rs116984094	128696703	1.13	0.306408690300974	1.73	0.187497716434302	0.0431087977811531	0.347190016737816	0.1247	0.07	0.0041	0.0026	0.0045	0.0022	0.0023	0.012	0.1573	0.0036	0.0048	0.0072	0.0896	0.0071	0.0057	0.0022	0.0022	0.139	0.0976	0.0075	0.0086	0.0067	0.024	0.0059	0.0095	0.1963
6	rs4085784	128702489	1.13	0.306408690300974	1.73	0.187497716434302	0.0465676951720023	0.375816559261941	0.1248	0.07	0.0041	0.0026	0.0045	0.0022	0.0023	0.012	0.1573	0.0036	0.0048	0.0072	0.0896	0.0071	0.0057	0.0022	0.0022	0.139	0.0976	0.0075	0.0086	0.0067	0.024	0.0059	0.0095	0.1964
6	rs11754295	128706773	1.13	0.306408690300974	1.73	0.187497716434302	0.0437201119017861	0.368473550370898	0.1247	0.0699	0.0041	0.0026	0.0045	0.0022	0.0023	0.012	0.1572	0.0036	0.0048	0.0072	0.0896	0.0071	0.0058	0.0022	0.0022	0.139	0.0976	0.0075	0.0086	0.0067	0.024	0.0059	0.0095	0.1963
6	rs137862806	128708815	1.13	0.306408690300974	1.74	0.171280181914382	0.0436602125749697	0.381541645720922	0.1247	0.0699	0.0041	0.0026	0.0045	0.0022	0.0023	0.012	0.1573	0.0036	0.0048	0.0072	0.0896	0.0071	0.0058	0.0022	0.0022	0.1389	0.0976	0.0075	0.0086	0.0067	0.024	0.0059	0.0095	0.1963
6	rs953549	128709493	1.13	0.306408690300974	1.74	0.171280181914382	0.0436302839286051	0.389468952418388	0.1247	0.0699	0.0041	0.0026	0.0045	0.0022	0.0023	0.012	0.1573	0.0036	0.0048	0.0072	0.0896	0.0071	0.0058	0.0022	0.0022	0.139	0.0976	0.0075	0.0086	0.0067	0.024	0.0059	0.0095	0.1962
6	rs946424	128725698	1.13	0.306408690300974	1.74	0.171280181914382	0.0472592744581209	0.380394692056933	0.1246	0.0699	0.0041	0.0026	0.0046	0.0022	0.0024	0.0121	0.1573	0.0036	0.0048	0.0073	0.0899	0.0072	0.0058	0.0022	0.0022	0.1391	0.0975	0.0074	0.0086	0.0067	0.0239	0.0059	0.0094	0.1961
6	rs78000157	128728464	1.13	0.306408690300974	1.74	0.171280181914382	0.0405083108832706	0.342235157200244	0.1246	0.0699	0.0041	0.0026	0.0046	0.0022	0.0024	0.0121	0.1573	0.0036	0.0048	0.0073	0.0898	0.0072	0.0058	0.0022	0.0022	0.1391	0.0973	0.0074	0.0086	0.0067	0.024	0.0059	0.0094	0.1961
6	rs17459173	128740853	1.13	0.306408690300974	1.74	0.171280181914382	0.0334451315815813	0.341370173441047	0.1248	0.0699	0.0043	0.0026	0.0046	0.0022	0.0023	0.0121	0.1572	0.0037	0.0049	0.0074	0.0898	0.0072	0.0058	0.0022	0.0021	0.139	0.0971	0.0074	0.0087	0.0067	0.0239	0.0059	0.0093	0.1961
6	rs79574300	128749746	1.13	0.306408690300974	1.76	0.141944438278083	0.0322039876790851	0.350546110054238	0.1248	0.0699	0.0043	0.0026	0.0046	0.0022	0.0023	0.0121	0.1571	0.0037	0.0049	0.0074	0.0898	0.0072	0.0058	0.0022	0.0021	0.139	0.097	0.0074	0.0087	0.0067	0.0239	0.0059	0.0093	0.1961
6	rs7741248	128760481	1.13	0.306408690300974	1.76	0.141944438278083	0.0512375142319199	0.48057922384271	0.1261	0.0699	0.0046	0.003	0.0046	0.0021	0.0023	0.0121	0.1566	0.0039	0.0052	0.0078	0.0891	0.0077	0.006	0.0021	0.0022	0.1389	0.0953	0.0072	0.0088	0.007	0.0237	0.0061	0.0088	0.1962
6	rs17459522	128767225	1.14	0.275532638758866	1.76	0.141944438278083	0.0448688750468083	0.446315678592616	0.1273	0.0697	0.0045	0.0033	0.0046	0.0021	0.0023	0.0123	0.1559	0.004	0.0055	0.0078	0.0889	0.0083	0.006	0.0023	0.0024	0.1391	0.0934	0.0073	0.009	0.0075	0.0234	0.006	0.0083	0.1959
6	rs1012629	128769900	1.13	0.306408690300974	1.76	0.141944438278083	0.0425033509464821	0.407274209569924	0.1274	0.0697	0.0045	0.0034	0.0046	0.0021	0.0022	0.0123	0.1559	0.004	0.0055	0.0078	0.0889	0.0084	0.006	0.0023	0.0024	0.1391	0.0932	0.0074	0.009	0.0075	0.0234	0.006	0.0082	0.1958
6	rs17459584	128771584	1.13	0.306408690300974	1.76	0.141944438278083	0.0416423483845249	0.405069021324154	0.1275	0.0697	0.0045	0.0034	0.0046	0.0021	0.0022	0.0123	0.1559	0.004	0.0055	0.0078	0.0889	0.0084	0.006	0.0023	0.0024	0.1391	0.0932	0.0074	0.009	0.0075	0.0234	0.006	0.0082	0.1958
6	rs78937108	128776685	1.13	0.306408690300974	1.75	0.156107803097264	0.0412667473616772	0.403773384586784	0.1275	0.0696	0.0045	0.0034	0.0046	0.0021	0.0022	0.0123	0.1557	0.004	0.0055	0.0078	0.0891	0.0084	0.006	0.0023	0.0024	0.139	0.0932	0.0074	0.009	0.0075	0.0234	0.006	0.0082	0.1958
6	rs117699396	128778805	1.13	0.306408690300974	1.74	0.171280181914382	0.0403946680199205	0.402608285225537	0.1276	0.0696	0.0045	0.0034	0.0046	0.0021	0.0022	0.0123	0.1557	0.004	0.0055	0.0077	0.0891	0.0084	0.006	0.0023	0.0024	0.139	0.0932	0.0074	0.009	0.0075	0.0234	0.006	0.0082	0.1958
6	rs34478800	128792878	1.13	0.306408690300974	1.74	0.171280181914382	0.040750531006588	0.419918889635658	0.128	0.0696	0.0045	0.0034	0.0045	0.0021	0.0022	0.0124	0.1555	0.0041	0.0055	0.0077	0.0891	0.0084	0.0059	0.0023	0.0025	0.139	0.0933	0.0074	0.0089	0.0075	0.0233	0.0059	0.0081	0.1959
6	rs62425730	128798025	1.13	0.306408690300974	1.74	0.171280181914382	0.036686688845102	0.427529428911454	0.1281	0.0698	0.0045	0.0034	0.0045	0.0021	0.0022	0.0124	0.1556	0.0041	0.0055	0.0077	0.0893	0.0084	0.0059	0.0023	0.0025	0.1386	0.0932	0.0075	0.0089	0.0075	0.0233	0.0059	0.008	0.1958
6	rs17055907	128799950	1.13	0.306408690300974	1.74	0.171280181914382	0.0290790394058167	0.408832782267293	0.1283	0.0699	0.0045	0.0034	0.0045	0.0021	0.0022	0.0124	0.1555	0.0042	0.0055	0.0075	0.0894	0.0084	0.0059	0.0023	0.0025	0.1385	0.0929	0.0075	0.009	0.0075	0.0233	0.0059	0.008	0.1957
6	rs34760929	128813659	1.14	0.275532638758866	1.73	0.187497716434302	0.0268831377337239	0.374801309658333	0.1284	0.0698	0.0045	0.0034	0.0044	0.0021	0.0022	0.0125	0.1552	0.0042	0.0055	0.0075	0.0895	0.0086	0.0059	0.0023	0.0025	0.1382	0.0932	0.0076	0.009	0.0075	0.0234	0.0058	0.0079	0.1958
6	rs9402045	128817582	1.14	0.275532638758866	1.73	0.187497716434302	0.0297732676033579	0.37912143210905	0.1286	0.0697	0.0045	0.0035	0.0044	0.0021	0.0022	0.0125	0.155	0.0042	0.0055	0.0075	0.0897	0.0086	0.0058	0.0023	0.0025	0.1383	0.0931	0.0076	0.009	0.0074	0.0234	0.0058	0.0079	0.1958
6	rs6917187	128829096	1.13	0.306408690300974	1.73	0.187497716434302	0.0738801275269283	0.320197003853536	0.13	0.0691	0.0046	0.0042	0.0044	0.002	0.0021	0.0127	0.1536	0.0042	0.0055	0.0073	0.0908	0.0087	0.0058	0.0023	0.0025	0.1381	0.0928	0.0078	0.009	0.007	0.0231	0.0058	0.0077	0.1957
6	rs62425744	128832164	1.14	0.275532638758866	1.73	0.187497716434302	0.0491806840758233	0.31186421620162	0.1303	0.0684	0.0046	0.0039	0.0041	0.0019	0.002	0.0127	0.1541	0.0042	0.0055	0.007	0.0919	0.0088	0.0056	0.0023	0.0024	0.1379	0.0927	0.0083	0.0093	0.0069	0.023	0.0055	0.0074	0.1963
6	rs118104921	128834776	1.14	0.275532638758866	1.73	0.187497716434302	0.0474490880457591	0.309341129294488	0.1303	0.0684	0.0046	0.0039	0.0041	0.0019	0.002	0.0127	0.1541	0.0042	0.0055	0.0069	0.092	0.0088	0.0056	0.0023	0.0024	0.1378	0.0927	0.0083	0.0093	0.0069	0.023	0.0055	0.0074	0.1964
6	rs149315686	128838075	1.14	0.275532638758866	1.73	0.187497716434302	0.050424467874152	0.312586216985442	0.1303	0.0684	0.0046	0.0038	0.004	0.0019	0.002	0.0127	0.1542	0.0042	0.0055	0.007	0.0922	0.0088	0.0056	0.0023	0.0023	0.1378	0.0926	0.0083	0.0093	0.0069	0.023	0.0055	0.0074	0.1964
6	rs79242689	128840452	1.14	0.275532638758866	1.73	0.187497716434302	0.0490833816626584	0.309821246674187	0.1303	0.0684	0.0046	0.0038	0.004	0.0019	0.002	0.0127	0.1542	0.0042	0.0055	0.007	0.0922	0.0089	0.0056	0.0023	0.0023	0.1378	0.0926	0.0084	0.0093	0.0069	0.023	0.0055	0.0074	0.1964
6	rs76477357	128848510	1.14	0.275532638758866	1.73	0.187497716434302	0.044746995258853	0.294568795660129	0.1303	0.0685	0.0045	0.0038	0.004	0.0018	0.002	0.0127	0.1542	0.0042	0.0054	0.0069	0.0925	0.0089	0.0056	0.0023	0.0023	0.1377	0.0926	0.0084	0.0093	0.0068	0.023	0.0055	0.0073	0.1964
6	rs12206907	128849758	1.14	0.275532638758866	1.73	0.187497716434302	0.0456357470426201	0.301451419550361	0.1303	0.0685	0.0045	0.0038	0.004	0.0018	0.002	0.0127	0.1542	0.0042	0.0054	0.0069	0.0925	0.0089	0.0056	0.0023	0.0023	0.1377	0.0926	0.0084	0.0093	0.0068	0.023	0.0055	0.0073	0.1965
6	rs75451681	128856798	1.14	0.275532638758866	1.73	0.187497716434302	0.0346554412474315	0.261579556420856	0.1305	0.0685	0.0045	0.0037	0.004	0.0018	0.002	0.0127	0.1541	0.0041	0.0054	0.0068	0.0926	0.0089	0.0055	0.0023	0.0023	0.1376	0.0925	0.0085	0.0093	0.0068	0.0229	0.0054	0.0073	0.1966
6	rs1292630	128859319	1.14	0.275532638758866	1.73	0.187497716434302	0.034668206842188	0.25975738187356	0.1305	0.0685	0.0045	0.0037	0.004	0.0018	0.002	0.0127	0.1541	0.0041	0.0054	0.0068	0.0926	0.0089	0.0055	0.0023	0.0023	0.1376	0.0925	0.0085	0.0093	0.0068	0.0229	0.0054	0.0073	0.1966
6	rs17364686	128862708	1.14	0.275532638758866	1.73	0.187497716434302	0.0345406981700402	0.25975738187356	0.1305	0.0685	0.0045	0.0037	0.004	0.0018	0.002	0.0127	0.1541	0.0041	0.0054	0.0068	0.0926	0.0089	0.0055	0.0023	0.0023	0.1376	0.0925	0.0085	0.0093	0.0068	0.0229	0.0054	0.0073	0.1966
6	rs77207232	128863598	1.14	0.275532638758866	1.73	0.187497716434302	0.0344135165397277	0.258279806900882	0.1305	0.0685	0.0045	0.0037	0.004	0.0018	0.002	0.0127	0.1541	0.0041	0.0054	0.0068	0.0926	0.0089	0.0055	0.0023	0.0023	0.1376	0.0925	0.0085	0.0093	0.0068	0.0229	0.0054	0.0073	0.1966
6	rs112180223	128872604	1.14	0.275532638758866	1.73	0.187497716434302	0.0308540403616695	0.245437141713546	0.1306	0.0686	0.0045	0.0037	0.004	0.0018	0.002	0.0127	0.1541	0.0041	0.0054	0.0067	0.0927	0.0089	0.0055	0.0023	0.0023	0.1376	0.0924	0.0085	0.0093	0.0068	0.0228	0.0054	0.0073	0.1968
6	rs9492001	128879393	1.14	0.275532638758866	1.74	0.171280181914382	0.0368729238955089	0.276994721239322	0.1308	0.0686	0.0045	0.0037	0.0039	0.0019	0.002	0.0128	0.154	0.0041	0.0054	0.0067	0.0928	0.0089	0.0055	0.0023	0.0023	0.1376	0.0923	0.0085	0.0093	0.0067	0.0228	0.0053	0.0072	0.1969
6	rs117277262	128892499	1.14	0.275532638758866	1.74	0.171280181914382	0.0267446099257558	0.211279633482853	0.1315	0.0687	0.0045	0.0036	0.004	0.0019	0.002	0.0128	0.1538	0.0042	0.0054	0.0067	0.0928	0.0089	0.0054	0.0023	0.0023	0.1377	0.0921	0.0085	0.0093	0.0066	0.0228	0.0052	0.0072	0.197
6	rs77646003	128901388	1.14	0.275532638758866	1.74	0.171280181914382	0.0272801985111987	0.212025115407656	0.1318	0.0687	0.0045	0.0036	0.004	0.0019	0.002	0.0128	0.1537	0.0042	0.0054	0.0067	0.0928	0.0089	0.0053	0.0023	0.0023	0.1377	0.092	0.0085	0.0093	0.0066	0.0228	0.0052	0.0071	0.197
6	rs117283448	128903269	1.14	0.275532638758866	1.75	0.156107803097264	0.0266065902676612	0.208306422178862	0.1318	0.0687	0.0045	0.0036	0.004	0.0019	0.002	0.0128	0.1537	0.0042	0.0054	0.0067	0.0928	0.0089	0.0053	0.0023	0.0023	0.1377	0.092	0.0085	0.0093	0.0066	0.0228	0.0052	0.0071	0.1969
6	rs78114390	128917843	1.14	0.275532638758866	1.75	0.156107803097264	0.0193630168140821	0.158175275208145	0.1327	0.0689	0.0044	0.0035	0.0041	0.0019	0.0021	0.0129	0.1534	0.0042	0.0055	0.0066	0.0927	0.0089	0.0051	0.0023	0.0022	0.1377	0.0917	0.0086	0.0093	0.0065	0.0227	0.005	0.0072	0.1969
6	rs9402057	128920534	1.14	0.275532638758866	1.75	0.156107803097264	0.0175482806042296	0.128262199424977	0.1336	0.0689	0.0043	0.0035	0.0042	0.0019	0.0021	0.013	0.1532	0.0042	0.0055	0.0066	0.0926	0.0089	0.0049	0.0023	0.0022	0.1378	0.0915	0.0086	0.0093	0.0063	0.0227	0.0048	0.0072	0.1969
6	rs17056066	128921037	1.14	0.275532638758866	1.74	0.171280181914382	0.0205522330146751	0.139234831209988	0.1337	0.0689	0.0043	0.0035	0.0042	0.0019	0.0021	0.0131	0.1532	0.0041	0.0055	0.0066	0.0926	0.0089	0.0049	0.0023	0.0022	0.1378	0.0915	0.0086	0.0093	0.0063	0.0227	0.0048	0.0072	0.1969
6	rs77602827	128925006	1.14	0.275532638758866	1.74	0.171280181914382	0.0167990780813466	0.122068020489475	0.1338	0.069	0.0043	0.0035	0.0042	0.0019	0.0021	0.0131	0.1531	0.0041	0.0055	0.0066	0.0925	0.0089	0.0049	0.0023	0.0022	0.1376	0.0915	0.0086	0.0092	0.0062	0.0226	0.0048	0.0072	0.1971
6	rs12213298	128932622	1.14	0.275532638758866	1.74	0.171280181914382	0.0176741714725873	0.117195942938933	0.1339	0.0692	0.0043	0.0035	0.0042	0.0019	0.0021	0.0131	0.153	0.0041	0.0055	0.0065	0.0925	0.0089	0.0049	0.0023	0.0022	0.1375	0.0916	0.0086	0.0092	0.0062	0.0226	0.0048	0.0072	0.1973
6	rs62427782	128944019	1.15	0.246899131395369	1.74	0.171280181914382	0.014990577501625	0.104108688783079	0.1345	0.0697	0.0043	0.0034	0.0043	0.0019	0.0021	0.0131	0.1524	0.0041	0.0055	0.0065	0.0928	0.009	0.0048	0.0023	0.0021	0.1369	0.0918	0.0086	0.0092	0.0061	0.0222	0.0048	0.0071	0.1976
6	rs17056145	128953255	1.15	0.246899131395369	1.74	0.171280181914382	0.00703243345777431	0.0607370992376817	0.1366	0.0709	0.004	0.0034	0.0043	0.0019	0.0021	0.0131	0.1517	0.0043	0.0053	0.0057	0.0933	0.009	0.0047	0.0022	0.002	0.1349	0.0924	0.0084	0.009	0.0056	0.0214	0.0047	0.0069	0.1993
6	rs9375582	128958406	1.15	0.246899131395369	1.74	0.171280181914382	0.00617239786384458	0.0652459086315517	0.1366	0.0709	0.0041	0.0034	0.0044	0.0019	0.0021	0.0131	0.1516	0.0044	0.0051	0.0056	0.093	0.0089	0.0047	0.0022	0.0021	0.1351	0.0926	0.0085	0.009	0.0055	0.0214	0.0048	0.0069	0.1992
6	rs17056171	128969636	1.15	0.246899131395369	1.71	0.223208546872115	0.00558842514982756	0.0604061116483617	0.136	0.071	0.0041	0.0033	0.0044	0.0018	0.002	0.0128	0.1528	0.0044	0.005	0.0055	0.0934	0.0088	0.0048	0.0021	0.0019	0.1347	0.0935	0.0084	0.009	0.0054	0.0214	0.0047	0.0072	0.1985
6	rs12195502	128972998	1.15	0.246899131395369	1.71	0.223208546872115	0.00479698313538137	0.0550250321670733	0.1359	0.0711	0.0041	0.0033	0.0044	0.0018	0.002	0.0128	0.1528	0.0044	0.005	0.0055	0.0935	0.0088	0.0048	0.0021	0.0019	0.1346	0.0936	0.0084	0.009	0.0054	0.0214	0.0047	0.0072	0.1986
6	rs113459310	128978208	1.15	0.246899131395369	1.71	0.223208546872115	0.00464064125780939	0.0549615158225344	0.1358	0.0712	0.0041	0.0033	0.0044	0.0018	0.002	0.0128	0.1528	0.0044	0.005	0.0055	0.0936	0.0088	0.0048	0.0021	0.0019	0.1346	0.0937	0.0083	0.009	0.0054	0.0214	0.0047	0.0072	0.1986
6	rs6933943	128989302	1.15	0.246899131395369	1.71	0.223208546872115	0.00535765241381272	0.055789691174824	0.1356	0.0713	0.004	0.0033	0.0044	0.0018	0.0021	0.0127	0.1528	0.0044	0.0049	0.0054	0.0938	0.0088	0.0048	0.0021	0.0019	0.1344	0.0939	0.0083	0.0089	0.0054	0.0214	0.0047	0.0071	0.1988
6	rs9388659	128990824	1.15	0.246899131395369	1.71	0.223208546872115	0.0060978075398983	0.0538236392758575	0.1355	0.0713	0.004	0.0033	0.0044	0.0018	0.0021	0.0127	0.1528	0.0044	0.0051	0.0054	0.0938	0.0088	0.0048	0.0021	0.0019	0.1344	0.0939	0.0083	0.0089	0.0054	0.0214	0.0047	0.0071	0.1988
6	rs6901011	128994200	1.15	0.246899131395369	1.71	0.223208546872115	0.0180718398156544	0.0273374958803479	0.1351	0.0713	0.004	0.0033	0.0045	0.0019	0.0021	0.0127	0.1523	0.0045	0.0066	0.0055	0.0935	0.0089	0.0048	0.0022	0.0019	0.1342	0.0939	0.0082	0.009	0.0054	0.0214	0.0047	0.007	0.1983
6	rs9492043	129007556	1.15	0.246899131395369	1.71	0.223208546872115	0.0163475697180589	0.022636058365174	0.1351	0.0712	0.0041	0.0033	0.0045	0.0019	0.0021	0.0127	0.1524	0.0045	0.0066	0.0055	0.0933	0.009	0.0048	0.0023	0.0019	0.1343	0.094	0.0082	0.009	0.0052	0.0214	0.0047	0.007	0.1982
6	rs74582391	129008285	1.15	0.246899131395369	1.71	0.223208546872115	0.0163103510739943	0.0225937199050502	0.1351	0.0712	0.0041	0.0033	0.0045	0.0019	0.0021	0.0127	0.1524	0.0045	0.0066	0.0055	0.0933	0.009	0.0048	0.0023	0.0019	0.1343	0.094	0.0082	0.009	0.0052	0.0214	0.0047	0.007	0.1982
6	rs111770193	129010685	1.15	0.246899131395369	1.71	0.223208546872115	0.0144527359408759	0.0220467833097127	0.135	0.0712	0.0041	0.0033	0.0045	0.0019	0.0021	0.0127	0.1524	0.0046	0.0067	0.0055	0.0933	0.009	0.0047	0.0023	0.0019	0.1343	0.094	0.0082	0.009	0.0052	0.0215	0.0047	0.007	0.1982
6	rs17380173	129013159	1.15	0.246899131395369	1.71	0.223208546872115	0.0142228217050599	0.0200433765327634	0.135	0.0711	0.0041	0.0033	0.0045	0.0019	0.0021	0.0127	0.1523	0.0046	0.0067	0.0055	0.0933	0.009	0.0047	0.0023	0.0019	0.1343	0.0941	0.0082	0.009	0.0052	0.0215	0.0047	0.007	0.1982
6	rs77819218	129016712	1.15	0.246899131395369	1.7	0.24276969786222	0.0143780527527638	0.0191739824496588	0.1348	0.071	0.0041	0.0033	0.0046	0.0019	0.0021	0.0127	0.1521	0.0047	0.0067	0.0055	0.0932	0.0091	0.0047	0.0024	0.002	0.1343	0.0942	0.0082	0.009	0.0053	0.0215	0.0048	0.007	0.1983
6	rs62425862	129017232	1.15	0.246899131395369	1.69	0.263511633917478	0.0151942694535809	0.020404430872072	0.1348	0.071	0.0041	0.0033	0.0046	0.0019	0.0021	0.0127	0.1521	0.0047	0.0067	0.0055	0.0932	0.0091	0.0047	0.0024	0.002	0.1343	0.0942	0.0084	0.009	0.0053	0.0214	0.0047	0.0069	0.1983
6	rs62425863	129021991	1.15	0.246899131395369	1.69	0.263511633917478	0.0172751844856218	0.021713409974373	0.1349	0.071	0.004	0.0033	0.0044	0.0019	0.0021	0.0126	0.1521	0.0046	0.0066	0.0055	0.0932	0.009	0.0046	0.0024	0.002	0.1344	0.0943	0.0084	0.009	0.0052	0.0214	0.0047	0.0069	0.1985
6	rs2064585	129039559	1.15	0.246899131395369	1.69	0.263511633917478	0.0162509309136735	0.022466932682521	0.1344	0.0713	0.004	0.0033	0.0044	0.002	0.0021	0.0127	0.152	0.0046	0.0065	0.0055	0.0932	0.0091	0.0047	0.0024	0.0019	0.1344	0.0939	0.0083	0.009	0.0053	0.0214	0.0048	0.0069	0.1989
6	rs9492071	129065281	1.15	0.246899131395369	1.69	0.263511633917478	0.0122078001690998	0.0237501707226103	0.1344	0.0713	0.0039	0.0032	0.0044	0.002	0.002	0.0125	0.1518	0.0048	0.0065	0.0057	0.093	0.0092	0.0047	0.0024	0.0019	0.1344	0.0944	0.0083	0.009	0.0054	0.0215	0.0049	0.007	0.1986
6	rs113231615	129067220	1.15	0.246899131395369	1.68	0.285465824887251	0.0115669109299544	0.0232756908926262	0.1344	0.0713	0.0039	0.0032	0.0044	0.002	0.002	0.0125	0.1518	0.0048	0.0065	0.0057	0.093	0.0092	0.0047	0.0024	0.0019	0.1344	0.0944	0.0083	0.009	0.0054	0.0215	0.0049	0.007	0.1985
6	rs117675975	129067787	1.15	0.246899131395369	1.68	0.285465824887251	0.0114178409494569	0.0228483206151456	0.1344	0.0713	0.0039	0.0032	0.0044	0.002	0.002	0.0125	0.1518	0.0048	0.0065	0.0057	0.093	0.0092	0.0047	0.0023	0.0019	0.1344	0.0944	0.0083	0.009	0.0054	0.0215	0.0049	0.007	0.1985
6	rs113262322	129068404	1.15	0.246899131395369	1.68	0.285465824887251	0.0112532777491247	0.0231042878946298	0.1344	0.0713	0.0039	0.0032	0.0044	0.002	0.002	0.0125	0.1518	0.0048	0.0065	0.0057	0.0931	0.0092	0.0047	0.0023	0.0019	0.1344	0.0944	0.0083	0.009	0.0054	0.0215	0.0049	0.007	0.1985
6	rs72977310	129076459	1.16	0.220431575918666	1.68	0.285465824887251	0.00556204297891334	0.0245804780415824	0.1344	0.0711	0.0039	0.003	0.0045	0.002	0.002	0.0124	0.1514	0.0049	0.0064	0.0056	0.0938	0.0096	0.0048	0.0023	0.0019	0.1343	0.0949	0.0082	0.009	0.0054	0.0214	0.005	0.0071	0.1979
6	rs11962701	129085421	1.16	0.220431575918666	1.68	0.285465824887251	0.00144886139361805	0.0262816988485832	0.1345	0.0709	0.0039	0.0027	0.0045	0.0021	0.002	0.0122	0.1508	0.0049	0.0062	0.0053	0.0937	0.0105	0.0055	0.0021	0.0019	0.1344	0.0966	0.0081	0.009	0.0054	0.0209	0.0053	0.0072	0.1965
6	rs78502806	129104303	1.16	0.220431575918666	1.68	0.285465824887251	0.0014264699025539	0.0252009633961589	0.1345	0.0706	0.0038	0.0026	0.0045	0.0021	0.002	0.0122	0.1507	0.0049	0.0062	0.0053	0.0937	0.0106	0.0055	0.0021	0.0019	0.1346	0.0968	0.0081	0.009	0.0054	0.0208	0.0053	0.0074	0.1964
6	rs4373373	129105696	1.16	0.220431575918666	1.68	0.285465824887251	0.00142981054552454	0.027106308487739	0.1345	0.0706	0.0038	0.0026	0.0045	0.0021	0.002	0.0122	0.1508	0.0049	0.0061	0.0053	0.0937	0.0106	0.0055	0.0021	0.0019	0.1346	0.0969	0.0081	0.009	0.0054	0.0208	0.0053	0.0074	0.1963
6	rs117439435	129114809	1.16	0.220431575918666	1.68	0.285465824887251	0.00111757365022296	0.026555233577288	0.1345	0.0706	0.0038	0.0026	0.0045	0.0021	0.002	0.0123	0.1507	0.005	0.0061	0.0053	0.0937	0.0107	0.0054	0.0021	0.0019	0.1347	0.0969	0.0081	0.009	0.0054	0.0208	0.0053	0.0074	0.1963
6	rs12212552	129125885	1.16	0.220431575918666	1.68	0.285465824887251	0.000978520711995676	0.0310627448679823	0.1346	0.0704	0.004	0.0026	0.0045	0.0021	0.002	0.0123	0.1505	0.005	0.0061	0.0053	0.0937	0.0108	0.0055	0.0021	0.0019	0.1345	0.0971	0.0081	0.009	0.0055	0.0208	0.0053	0.0074	0.1962
6	rs118129258	129134320	1.16	0.220431575918666	1.68	0.285465824887251	0.000954254666544771	0.0329575116390723	0.1347	0.0704	0.004	0.0025	0.0045	0.0021	0.002	0.0123	0.1505	0.005	0.006	0.0053	0.0937	0.0109	0.0055	0.002	0.0019	0.1343	0.0971	0.0081	0.009	0.0055	0.0208	0.0053	0.0074	0.1961
6	rs75224052	129137454	1.16	0.220431575918666	1.68	0.285465824887251	0.000928135981361948	0.0341808106081697	0.1347	0.0703	0.004	0.0025	0.0045	0.0021	0.002	0.0123	0.1505	0.005	0.006	0.0053	0.0938	0.0109	0.0055	0.002	0.0019	0.1343	0.0972	0.0081	0.009	0.0055	0.0208	0.0054	0.0074	0.1961
6	rs55958784	129139128	1.16	0.220431575918666	1.65	0.358901199458623	0.00083591266532585	0.0361066857100497	0.1347	0.0703	0.004	0.0025	0.0045	0.0021	0.0019	0.0123	0.1504	0.005	0.0059	0.0053	0.0938	0.011	0.0056	0.002	0.0019	0.1342	0.0974	0.0081	0.009	0.0056	0.0208	0.0054	0.0074	0.196
6	rs6912757	129141597	1.17	0.196050020118376	1.65	0.358901199458623	0.000764626883806889	0.0475125237901663	0.1349	0.0701	0.0041	0.0024	0.0045	0.0021	0.0019	0.0124	0.1501	0.005	0.0057	0.0053	0.094	0.011	0.0056	0.002	0.0019	0.134	0.0978	0.0081	0.0091	0.0056	0.0208	0.0054	0.0073	0.1959
6	rs72979314	129169599	1.17	0.196050020118376	1.65	0.358901199458623	0.000955856848487181	0.0560455860480293	0.1359	0.0702	0.0041	0.0023	0.0045	0.002	0.0018	0.0124	0.1498	0.0051	0.0056	0.0053	0.0943	0.0111	0.0057	0.002	0.0018	0.133	0.0979	0.008	0.009	0.0056	0.0207	0.0054	0.0073	0.1961
6	rs77927353	129173358	1.17	0.196050020118376	1.65	0.358901199458623	0.000985076623994869	0.0564946124290138	0.136	0.0702	0.0041	0.0023	0.0045	0.002	0.0018	0.0124	0.1498	0.0051	0.0056	0.0053	0.0943	0.0111	0.0057	0.0019	0.0018	0.1329	0.0979	0.008	0.009	0.0056	0.0207	0.0054	0.0073	0.1961
6	rs11751015	129173746	1.17	0.196050020118376	1.65	0.358901199458623	0.00101418471139856	0.0577211380326175	0.136	0.0702	0.0042	0.0023	0.0045	0.002	0.0018	0.0124	0.1498	0.0051	0.0056	0.0053	0.0943	0.0111	0.0057	0.0019	0.0018	0.1329	0.0979	0.008	0.009	0.0056	0.0207	0.0054	0.0073	0.1961
6	rs80258715	129182417	1.17	0.196050020118376	1.65	0.358901199458623	0.00101671221265611	0.0694683009812327	0.136	0.07	0.0041	0.0022	0.0045	0.0021	0.0018	0.0125	0.1496	0.0051	0.0055	0.0054	0.0944	0.011	0.0057	0.0019	0.0018	0.1331	0.0977	0.0079	0.009	0.0057	0.0207	0.0055	0.0073	0.1962
6	rs78855065	129184688	1.18	0.173671271070618	1.65	0.358901199458623	0.00335050569655474	0.17018459656638	0.1368	0.0693	0.004	0.0018	0.0044	0.0022	0.0016	0.0128	0.1487	0.0052	0.005	0.0062	0.0944	0.0111	0.0056	0.0018	0.0018	0.1366	0.0957	0.0078	0.0091	0.0064	0.0205	0.0056	0.0069	0.1955
6	rs17056587	129185534	1.18	0.173671271070618	1.65	0.358901199458623	0.0066878752484313	0.211386077689229	0.1371	0.0691	0.004	0.0017	0.0043	0.0022	0.0016	0.0129	0.1484	0.0052	0.0049	0.0064	0.0943	0.0111	0.0056	0.0018	0.0018	0.1376	0.0952	0.0079	0.0092	0.0066	0.0204	0.0056	0.0068	0.1952
6	rs56036292	129186166	1.18	0.173671271070618	1.65	0.358901199458623	0.00660098688043376	0.2135186814323	0.1371	0.069	0.004	0.0017	0.0043	0.0022	0.0016	0.0129	0.1483	0.0052	0.0049	0.0064	0.0943	0.0111	0.0056	0.0018	0.0018	0.1377	0.0951	0.0079	0.0092	0.0066	0.0204	0.0056	0.0068	0.1952
6	rs10457510	129190200	1.18	0.173671271070618	1.65	0.358901199458623	0.00702060112045792	0.206296871481922	0.1373	0.069	0.004	0.0017	0.0043	0.0022	0.0016	0.0129	0.1482	0.0052	0.0049	0.0064	0.0943	0.0111	0.0056	0.0018	0.0018	0.138	0.095	0.0079	0.0092	0.0065	0.0204	0.0056	0.0068	0.1953
6	rs10457511	129191211	1.18	0.173671271070618	1.65	0.358901199458623	0.00711967348749345	0.201563401748417	0.1373	0.069	0.0039	0.0017	0.0043	0.0023	0.0016	0.0129	0.1482	0.0052	0.0049	0.0064	0.0943	0.0111	0.0056	0.0018	0.0018	0.138	0.095	0.0079	0.0092	0.0065	0.0204	0.0056	0.0068	0.1953
6	rs12192613	129199783	1.18	0.173671271070618	1.65	0.358901199458623	0.0067030758895808	0.207776965015592	0.1376	0.069	0.0039	0.0016	0.0043	0.0023	0.0016	0.0129	0.1481	0.0052	0.0049	0.0064	0.0942	0.0111	0.0056	0.0017	0.0018	0.1386	0.0947	0.008	0.0091	0.0065	0.0202	0.0055	0.0068	0.1953
6	rs13201013	129206326	1.18	0.173671271070618	1.65	0.358901199458623	0.00595766375847234	0.230172975102048	0.1392	0.0686	0.004	0.0015	0.0044	0.0022	0.0014	0.0135	0.1464	0.0049	0.0048	0.0063	0.0942	0.0114	0.0055	0.0016	0.0017	0.1386	0.0944	0.0085	0.009	0.0066	0.0207	0.005	0.0069	0.1957
6	rs79861131	129216384	1.18	0.173671271070618	1.65	0.358901199458623	0.00630190806581758	0.237876357464678	0.1397	0.0687	0.004	0.0014	0.0044	0.0022	0.0013	0.0136	0.1461	0.0049	0.0048	0.0063	0.0942	0.0114	0.0055	0.0016	0.0017	0.1386	0.0941	0.0085	0.009	0.0066	0.0208	0.005	0.0069	0.1957
6	rs117207904	129218286	1.18	0.173671271070618	1.65	0.358901199458623	0.00640408319784204	0.236881354710373	0.1397	0.0687	0.004	0.0014	0.0044	0.0022	0.0013	0.0136	0.1462	0.0049	0.0048	0.0063	0.0942	0.0114	0.0055	0.0016	0.0017	0.1386	0.0941	0.0086	0.009	0.0066	0.0208	0.0049	0.0069	0.1956
6	rs35685785	129221906	1.18	0.173671271070618	1.65	0.358901199458623	0.00630190806581758	0.247899378095038	0.1398	0.0687	0.004	0.0014	0.0044	0.0022	0.0013	0.0136	0.1462	0.0049	0.0048	0.0063	0.0944	0.0114	0.0055	0.0016	0.0017	0.1386	0.094	0.0086	0.009	0.0066	0.0208	0.0049	0.0069	0.1953
6	rs62428463	129250358	1.17	0.196050020118376	1.65	0.358901199458623	0.00756007621960556	0.2405362278737	0.1395	0.0687	0.0041	0.0014	0.0043	0.0022	0.0013	0.0138	0.1457	0.0051	0.0048	0.0063	0.0942	0.0113	0.0056	0.0016	0.0017	0.1391	0.0936	0.0087	0.009	0.0065	0.0208	0.0048	0.007	0.1959
6	rs12332864	129260576	1.17	0.196050020118376	1.65	0.358901199458623	0.00753091374660696	0.250706823069228	0.1395	0.0687	0.0041	0.0014	0.0043	0.0022	0.0013	0.0138	0.1457	0.0051	0.0048	0.0063	0.0942	0.0113	0.0056	0.0016	0.0017	0.1391	0.0936	0.0087	0.009	0.0065	0.0208	0.0048	0.007	0.1959
6	rs66972531	129269142	1.17	0.196050020118376	1.64	0.38599849551783	0.00754756743055555	0.249582643096599	0.1395	0.0687	0.0041	0.0014	0.0043	0.0022	0.0013	0.0138	0.1456	0.0051	0.0048	0.0063	0.0942	0.0113	0.0056	0.0016	0.0017	0.1392	0.0936	0.0087	0.009	0.0065	0.0208	0.0048	0.007	0.196
6	rs72983397	129283592	1.17	0.196050020118376	1.64	0.38599849551783	0.00773687393575153	0.239648551650658	0.1393	0.0687	0.0041	0.0014	0.0043	0.0022	0.0013	0.0138	0.1456	0.0052	0.0048	0.0063	0.0943	0.0113	0.0056	0.0016	0.0017	0.1392	0.0936	0.0086	0.009	0.0065	0.0208	0.0049	0.007	0.1961
6	rs9375605	129293043	1.17	0.196050020118376	1.65	0.358901199458623	0.00683722082783362	0.251832600313911	0.1393	0.0687	0.0041	0.0014	0.0043	0.0022	0.0013	0.0138	0.1456	0.005	0.0048	0.0063	0.0944	0.0113	0.0056	0.0016	0.0017	0.1392	0.0936	0.0086	0.009	0.0065	0.0208	0.0049	0.007	0.1962
6	rs67885605	129293572	1.17	0.196050020118376	1.65	0.358901199458623	0.00684881449311002	0.246891155610143	0.1393	0.0687	0.0041	0.0014	0.0043	0.0022	0.0013	0.0138	0.1456	0.0051	0.0048	0.0063	0.0944	0.0113	0.0056	0.0016	0.0017	0.1392	0.0936	0.0086	0.009	0.0065	0.0208	0.0049	0.007	0.1962
6	rs77880750	129298861	1.17	0.196050020118376	1.65	0.358901199458623	0.00693039481411564	0.228423737141454	0.1392	0.0686	0.0041	0.0014	0.0044	0.0022	0.0013	0.0138	0.1456	0.005	0.0048	0.0063	0.0944	0.0113	0.0056	0.0016	0.0017	0.1392	0.0935	0.0086	0.009	0.0065	0.0207	0.0049	0.007	0.1962
6	rs9492171	129301487	1.17	0.196050020118376	1.66	0.333131717406117	0.00529717357638451	0.218020067032075	0.1389	0.0685	0.004	0.0013	0.0045	0.0022	0.0013	0.0138	0.1454	0.005	0.005	0.0063	0.0948	0.0114	0.0056	0.0015	0.0017	0.1394	0.0932	0.0086	0.0089	0.0065	0.0207	0.0049	0.0071	0.1965
6	rs9482971	129309434	1.17	0.196050020118376	1.66	0.333131717406117	0.0020676115008473	0.16448313627982	0.1374	0.0678	0.0037	0.0012	0.0051	0.0021	0.0012	0.0138	0.1442	0.005	0.0057	0.0062	0.0961	0.0115	0.0056	0.0014	0.0017	0.1401	0.0928	0.0085	0.0087	0.0063	0.0208	0.0048	0.0074	0.1979
6	rs17723940	129311369	1.17	0.196050020118376	1.66	0.333131717406117	0.0020571137631639	0.16448313627982	0.1374	0.068	0.0037	0.0012	0.0051	0.0021	0.0012	0.0138	0.1442	0.005	0.0057	0.0062	0.0962	0.0115	0.0056	0.0014	0.0017	0.1401	0.0928	0.0085	0.0087	0.0063	0.0208	0.0048	0.0074	0.1979
6	rs62428481	129329144	1.17	0.196050020118376	1.66	0.333131717406117	0.00190192476493368	0.159140027848149	0.1373	0.0681	0.0037	0.0012	0.0051	0.0021	0.0011	0.0138	0.1441	0.005	0.0057	0.0061	0.0963	0.0115	0.0056	0.0014	0.0017	0.1402	0.0927	0.0085	0.0087	0.0063	0.0208	0.0047	0.0075	0.1979
6	rs4897291	129332415	1.17	0.196050020118376	1.66	0.333131717406117	0.00193873461760822	0.159429859138045	0.1373	0.0682	0.0036	0.0012	0.0051	0.0021	0.0011	0.0138	0.144	0.005	0.0057	0.0061	0.0963	0.0115	0.0056	0.0014	0.0017	0.1402	0.0927	0.0085	0.0087	0.0063	0.0208	0.0047	0.0075	0.1979
6	rs9492195	129337036	1.17	0.196050020118376	1.66	0.333131717406117	0.00160637447714968	0.159526511096453	0.1371	0.0682	0.0037	0.0012	0.0052	0.0021	0.0011	0.0138	0.1436	0.005	0.0058	0.0062	0.0964	0.0116	0.0057	0.0014	0.0017	0.1403	0.0926	0.0085	0.0087	0.0064	0.0208	0.0047	0.0075	0.1979
6	rs4895842	129349539	1.17	0.196050020118376	1.66	0.333131717406117	0.00153893862695016	0.163019752748501	0.137	0.0682	0.0037	0.0013	0.0053	0.0021	0.0011	0.0138	0.1434	0.005	0.0059	0.0062	0.0968	0.0116	0.0057	0.0014	0.0017	0.1403	0.0926	0.0085	0.0086	0.0064	0.0207	0.0047	0.0076	0.1977
6	rs77044792	129359812	1.17	0.196050020118376	1.66	0.333131717406117	0.000856211627866732	0.114531273468107	0.1373	0.0683	0.0036	0.0012	0.0052	0.0021	0.0011	0.0138	0.1424	0.0049	0.0059	0.0054	0.0976	0.012	0.0059	0.0015	0.0017	0.1406	0.0927	0.0083	0.0086	0.0055	0.0207	0.0047	0.0077	0.1984
6	rs6938812	129361251	1.17	0.196050020118376	1.63	0.414449909043039	0.000833045503888346	0.105349091599781	0.1373	0.0683	0.0036	0.0012	0.0052	0.0021	0.0011	0.0138	0.1423	0.0049	0.0059	0.0053	0.0977	0.0121	0.0059	0.0015	0.0017	0.1407	0.0927	0.0083	0.0086	0.0054	0.0207	0.0047	0.0077	0.1985
6	rs72987291	129365906	1.18	0.173671271070618	1.63	0.414449909043039	0.00106309926681396	0.105597853567557	0.1377	0.0683	0.0036	0.0012	0.0052	0.0021	0.0011	0.0138	0.1422	0.0048	0.0059	0.0053	0.0977	0.0122	0.0059	0.0015	0.0017	0.1408	0.0923	0.0083	0.0086	0.0053	0.0206	0.0047	0.0077	0.1986
6	rs1140366	129371106	1.18	0.173671271070618	1.61	0.475515229965307	0.00122158200150914	0.103778876033603	0.1381	0.0682	0.0036	0.0012	0.0052	0.0021	0.0011	0.0138	0.1421	0.0048	0.0059	0.0053	0.0977	0.0124	0.0059	0.0014	0.0017	0.1409	0.092	0.0083	0.0086	0.0053	0.0203	0.0046	0.0078	0.1987
6	rs3813369	129379146	1.18	0.173671271070618	1.58	0.577869115575703	0.00154130676637066	0.107596088542821	0.1384	0.0681	0.0036	0.0012	0.0052	0.0021	0.0011	0.0138	0.142	0.0048	0.006	0.0053	0.0978	0.0125	0.006	0.0015	0.0017	0.141	0.0917	0.0082	0.0086	0.0053	0.0202	0.0045	0.0079	0.1988
6	rs72973182	129385857	1.18	0.173671271070618	1.58	0.577869115575703	0.00178283724177703	0.104934992509579	0.1383	0.068	0.0036	0.0012	0.0052	0.0021	0.0012	0.0139	0.1419	0.0048	0.006	0.0054	0.0977	0.0126	0.0061	0.0015	0.0017	0.1409	0.0914	0.0082	0.0088	0.0053	0.0201	0.0045	0.008	0.1988
6	rs78640489	129391940	1.18	0.173671271070618	1.58	0.577869115575703	0.00176425036125362	0.101073454066967	0.1383	0.0679	0.0036	0.0012	0.0052	0.0021	0.0012	0.0138	0.142	0.0048	0.006	0.0054	0.0977	0.0126	0.0061	0.0015	0.0017	0.1409	0.0913	0.0082	0.0089	0.0053	0.0201	0.0045	0.0079	0.1989
6	rs35055047	129392826	1.18	0.173671271070618	1.58	0.577869115575703	0.00179621035579094	0.101155027840316	0.1383	0.0679	0.0036	0.0012	0.0052	0.0021	0.0012	0.0138	0.142	0.0048	0.006	0.0054	0.0977	0.0126	0.0061	0.0015	0.0017	0.1409	0.0912	0.0082	0.0089	0.0053	0.0201	0.0045	0.0079	0.1989
6	rs75950096	129397910	1.18	0.173671271070618	1.58	0.577869115575703	0.00181506895261857	0.100747415459412	0.1383	0.0679	0.0036	0.0012	0.0052	0.0021	0.0012	0.0138	0.142	0.0048	0.006	0.0054	0.0977	0.0126	0.0061	0.0015	0.0018	0.1408	0.0912	0.0082	0.0089	0.0053	0.0201	0.0045	0.0079	0.1989
6	rs9398895	129400516	1.18	0.173671271070618	1.58	0.577869115575703	0.00182048643681569	0.100503156051282	0.1383	0.0679	0.0036	0.0012	0.0052	0.0021	0.0012	0.0138	0.142	0.0048	0.006	0.0054	0.0976	0.0126	0.0061	0.0015	0.0018	0.1409	0.0912	0.0082	0.0089	0.0053	0.0201	0.0045	0.0079	0.199
6	rs17056792	129407198	1.17	0.196050020118376	1.57	0.614941920479678	0.00226083756803977	0.0874315386263172	0.138	0.0677	0.0036	0.0013	0.0053	0.0022	0.0014	0.0138	0.1418	0.0048	0.0061	0.0055	0.0976	0.0126	0.0062	0.0015	0.0018	0.1407	0.0907	0.0081	0.0093	0.0052	0.02	0.0045	0.0081	0.1992
6	rs4538727	129408564	1.18	0.173671271070618	1.57	0.614941920479678	0.00312887455150915	0.0925737372595318	0.138	0.0677	0.0037	0.0013	0.0053	0.0022	0.0015	0.0138	0.1416	0.0048	0.0059	0.0056	0.0973	0.0129	0.0063	0.0016	0.002	0.1406	0.0905	0.008	0.0094	0.005	0.0199	0.0045	0.0082	0.1994
6	rs78402435	129420348	1.18	0.173671271070618	1.57	0.614941920479678	0.00356811429157147	0.0591553835914021	0.1383	0.068	0.0038	0.0016	0.0052	0.0024	0.0019	0.0136	0.1409	0.0046	0.0053	0.0061	0.0949	0.0128	0.0066	0.0018	0.0023	0.1405	0.09	0.0076	0.0091	0.0051	0.0194	0.0046	0.0084	0.2022
6	rs7751685	129422405	1.18	0.173671271070618	1.57	0.614941920479678	0.00322851418757177	0.0526960692044139	0.1383	0.068	0.0038	0.0016	0.0052	0.0024	0.0019	0.0136	0.1409	0.0046	0.0053	0.0061	0.0948	0.0128	0.0066	0.0018	0.0023	0.1406	0.09	0.0076	0.0091	0.0051	0.0194	0.0046	0.0084	0.2022
6	rs72988978	129427076	1.18	0.173671271070618	1.57	0.614941920479678	0.00402913632299726	0.0528208439220502	0.1385	0.068	0.0037	0.0016	0.0052	0.0024	0.0019	0.0136	0.1408	0.0046	0.0053	0.0062	0.0946	0.0126	0.0066	0.0018	0.0023	0.1404	0.0899	0.0076	0.0091	0.0052	0.0194	0.0046	0.0084	0.2027
6	rs12213754	129439995	1.18	0.173671271070618	1.56	0.653525583231	0.00381877213866575	0.0503497626965575	0.1387	0.068	0.0037	0.0016	0.0051	0.0024	0.0019	0.0136	0.1408	0.0046	0.0053	0.0062	0.0946	0.0125	0.0065	0.0019	0.0023	0.1403	0.0899	0.0076	0.0091	0.0052	0.0194	0.0046	0.0085	0.2029
6	rs7773094	129440026	1.18	0.173671271070618	1.56	0.653525583231	0.00381632111092726	0.0503497626965575	0.1387	0.068	0.0037	0.0016	0.0051	0.0024	0.0019	0.0136	0.1408	0.0046	0.0053	0.0062	0.0946	0.0125	0.0065	0.0019	0.0023	0.1403	0.0899	0.0076	0.0091	0.0052	0.0194	0.0046	0.0085	0.2029
6	rs72990913	129455490	1.18	0.173671271070618	1.56	0.653525583231	0.00487371350977172	0.0562378374433771	0.1386	0.068	0.0037	0.0016	0.0051	0.0024	0.0019	0.0136	0.1407	0.0046	0.0052	0.0062	0.0944	0.0125	0.0065	0.0019	0.0023	0.1405	0.0898	0.0076	0.009	0.0053	0.0194	0.0046	0.0086	0.203
6	rs115568340	129459186	1.18	0.173671271070618	1.57	0.614941920479678	0.00500271611282852	0.0551521596853757	0.1386	0.068	0.0037	0.0016	0.0051	0.0024	0.0019	0.0136	0.1407	0.0046	0.0052	0.0062	0.0943	0.0124	0.0065	0.0019	0.0023	0.1405	0.0898	0.0076	0.009	0.0053	0.0194	0.0046	0.0086	0.2031
6	rs55824748	129462285	1.18	0.173671271070618	1.57	0.614941920479678	0.00503918852941742	0.0522603661538832	0.1387	0.068	0.0037	0.0016	0.005	0.0024	0.0019	0.0136	0.1407	0.0046	0.0052	0.0062	0.0942	0.0124	0.0065	0.002	0.0023	0.1406	0.0898	0.0076	0.009	0.0053	0.0193	0.0045	0.0086	0.2031
6	rs13206942	129462723	1.18	0.173671271070618	1.56	0.653525583231	0.00496645019772005	0.0499226334494273	0.1387	0.068	0.0037	0.0016	0.005	0.0024	0.0019	0.0136	0.1407	0.0046	0.0052	0.0062	0.0942	0.0124	0.0065	0.002	0.0023	0.1406	0.0898	0.0076	0.009	0.0053	0.0193	0.0045	0.0086	0.2031
6	rs75889113	129463617	1.18	0.173671271070618	1.56	0.653525583231	0.00501181482689775	0.0507171370080232	0.1387	0.068	0.0037	0.0016	0.005	0.0024	0.0019	0.0136	0.1407	0.0046	0.0052	0.0062	0.0942	0.0124	0.0065	0.002	0.0023	0.1406	0.0898	0.0076	0.009	0.0053	0.0193	0.0045	0.0086	0.2031
6	rs17056866	129473791	1.18	0.173671271070618	1.56	0.653525583231	0.00404963754285664	0.0340780870354446	0.1386	0.0678	0.0037	0.0017	0.0051	0.0025	0.0021	0.0135	0.1407	0.0046	0.0052	0.0063	0.0938	0.0123	0.0063	0.002	0.0025	0.1406	0.0896	0.0075	0.0091	0.0054	0.0194	0.0045	0.0087	0.2034
6	rs4397244	129511082	1.18	0.173671271070618	1.56	0.653525583231	0.00400362486262635	0.0123000889687837	0.1381	0.0677	0.0037	0.002	0.005	0.0029	0.0024	0.0134	0.1404	0.0047	0.0051	0.0065	0.093	0.0122	0.0063	0.0024	0.0028	0.1404	0.089	0.0075	0.0092	0.0055	0.0195	0.0045	0.0089	0.204
6	rs56066662	129514782	1.18	0.173671271070618	1.56	0.653525583231	0.00351728464545519	0.00936728350879615	0.138	0.0676	0.0037	0.002	0.005	0.003	0.0024	0.0133	0.1403	0.0047	0.0051	0.0065	0.0928	0.0122	0.0063	0.0025	0.0029	0.1404	0.0889	0.0075	0.0092	0.0056	0.0195	0.0045	0.0089	0.2041
6	rs75398314	129517251	1.18	0.173671271070618	1.56	0.653525583231	0.00453865115114848	0.0106075576292017	0.1379	0.0676	0.0037	0.002	0.005	0.003	0.0024	0.0133	0.1403	0.0047	0.005	0.0065	0.0927	0.0122	0.0063	0.0026	0.0029	0.1404	0.0888	0.0075	0.0092	0.0056	0.0195	0.0045	0.0089	0.2041
6	rs74446709	129525072	1.18	0.173671271070618	1.56	0.653525583231	0.00474441813013738	0.00652336745166556	0.1376	0.0677	0.0038	0.0022	0.005	0.0032	0.0025	0.0133	0.1403	0.0046	0.005	0.0066	0.0922	0.0121	0.0063	0.0028	0.0031	0.1402	0.0884	0.0074	0.0093	0.0056	0.0197	0.0045	0.0089	0.2043
6	rs67181842	129532837	1.17	0.196050020118376	1.56	0.653525583231	0.00716760847066413	0.005589721542977	0.1368	0.0678	0.0041	0.0025	0.0048	0.0038	0.0031	0.0132	0.1397	0.0045	0.0048	0.0069	0.091	0.012	0.0066	0.0034	0.0032	0.14	0.0871	0.0073	0.0097	0.0059	0.0203	0.0047	0.009	0.2047
6	rs1478806	129533619	1.17	0.196050020118376	1.58	0.577869115575703	0.00739869701416575	0.00571542089680884	0.1367	0.0677	0.0041	0.0026	0.0048	0.0038	0.0031	0.0132	0.1398	0.0045	0.0048	0.0069	0.0909	0.012	0.0066	0.0034	0.0032	0.14	0.087	0.0073	0.0097	0.0059	0.0203	0.0047	0.009	0.2047
6	rs9372920	129534161	1.17	0.196050020118376	1.58	0.577869115575703	0.00753091374660696	0.00573651506809697	0.1367	0.0677	0.0041	0.0027	0.0048	0.0038	0.0031	0.0132	0.1397	0.0045	0.0048	0.0069	0.0909	0.012	0.0066	0.0034	0.0032	0.14	0.087	0.0073	0.0097	0.0059	0.0204	0.0047	0.009	0.2048
6	rs74716228	129535469	1.17	0.196050020118376	1.58	0.577869115575703	0.00746044985639112	0.00569436795020911	0.1367	0.0677	0.0041	0.0027	0.0048	0.0038	0.0031	0.0132	0.1397	0.0045	0.0048	0.0069	0.0908	0.012	0.0066	0.0034	0.0032	0.1399	0.087	0.0073	0.0097	0.0059	0.0204	0.0047	0.009	0.2048
6	rs9321156	129550502	1.17	0.196050020118376	1.58	0.577869115575703	0.0108689014814374	0.00571542089680884	0.1366	0.0675	0.0041	0.0035	0.0048	0.004	0.0032	0.0132	0.1395	0.0045	0.0046	0.0068	0.0901	0.0119	0.0067	0.0036	0.0034	0.1397	0.0866	0.007	0.0098	0.006	0.0207	0.0047	0.0091	0.2051
6	rs265333	129550615	1.17	0.196050020118376	1.59	0.542287549749139	0.0110125597703795	0.00573651506809697	0.1366	0.0675	0.0041	0.0035	0.0048	0.004	0.0032	0.0132	0.1395	0.0045	0.0046	0.0068	0.0901	0.0119	0.0067	0.0036	0.0034	0.1397	0.0866	0.007	0.0098	0.006	0.0207	0.0047	0.0091	0.2051
6	rs75960369	129551074	1.17	0.196050020118376	1.59	0.542287549749139	0.0114807318890776	0.00569436795020911	0.1367	0.0675	0.0041	0.0036	0.0048	0.004	0.0032	0.0132	0.1396	0.0045	0.0046	0.0068	0.0901	0.0119	0.0067	0.0036	0.0034	0.1396	0.0866	0.007	0.0098	0.006	0.0207	0.0047	0.0091	0.2051
6	rs78427821	129553377	1.17	0.196050020118376	1.59	0.542287549749139	0.0139823512990294	0.00721990081902487	0.1368	0.0676	0.0041	0.0037	0.0047	0.004	0.0033	0.0131	0.1398	0.0044	0.0045	0.0068	0.09	0.0118	0.0066	0.0037	0.0034	0.1394	0.0865	0.007	0.0098	0.006	0.0206	0.0047	0.0091	0.205
6	rs76359053	129555903	1.17	0.196050020118376	1.59	0.542287549749139	0.021391999370044	0.00724375751520087	0.1372	0.0676	0.004	0.004	0.0046	0.0041	0.0033	0.0131	0.1403	0.0044	0.0044	0.0068	0.09	0.0116	0.0065	0.0038	0.0034	0.1391	0.0865	0.0069	0.0098	0.006	0.0206	0.0047	0.0091	0.2047
6	rs62420986	129560060	1.17	0.196050020118376	1.59	0.542287549749139	0.0223029413430472	0.00707762605923572	0.1373	0.0677	0.004	0.004	0.0046	0.0041	0.0033	0.0131	0.1403	0.0044	0.0044	0.0068	0.09	0.0116	0.0065	0.0038	0.0034	0.139	0.0865	0.0069	0.0098	0.006	0.0206	0.0047	0.0091	0.2047
6	rs265387	129564944	1.17	0.196050020118376	1.62	0.444280725791627	0.0246568234220473	0.00705405784933799	0.1374	0.0677	0.004	0.0041	0.0046	0.0041	0.0033	0.013	0.1405	0.0044	0.0043	0.0068	0.09	0.0116	0.0065	0.0038	0.0035	0.1389	0.0865	0.0069	0.0098	0.006	0.0206	0.0047	0.0091	0.2046
6	rs36044314	129571272	1.17	0.196050020118376	1.62	0.444280725791627	0.016852344071992	0.0402678246936832	0.136	0.068	0.0041	0.0041	0.0046	0.0043	0.0037	0.013	0.1434	0.0039	0.0042	0.0063	0.0904	0.0098	0.0061	0.0046	0.004	0.1396	0.0839	0.0069	0.0102	0.0064	0.0215	0.0048	0.0088	0.2042
6	rs3816665	129571330	1.17	0.196050020118376	1.62	0.444280725791627	0.016852344071992	0.0402124725363554	0.136	0.068	0.0041	0.0041	0.0046	0.0043	0.0037	0.013	0.1434	0.0039	0.0042	0.0063	0.0904	0.0098	0.0061	0.0046	0.004	0.1396	0.0839	0.0069	0.0102	0.0064	0.0215	0.0048	0.0088	0.2042
6	rs3778121	129580021	1.17	0.196050020118376	1.61	0.475515229965307	0.0169822202515526	0.0469181924348077	0.1358	0.068	0.0041	0.0041	0.0046	0.0043	0.0037	0.0129	0.1431	0.0039	0.0042	0.0063	0.0903	0.0098	0.0061	0.0046	0.004	0.1395	0.0839	0.0069	0.0102	0.0063	0.0216	0.0048	0.0088	0.2045
6	rs737515	129582079	1.17	0.196050020118376	1.61	0.475515229965307	0.0178801516005574	0.0521982510585336	0.1357	0.068	0.0041	0.0041	0.0046	0.0043	0.0037	0.0129	0.1431	0.0039	0.0042	0.0063	0.0903	0.0098	0.0061	0.0046	0.004	0.1395	0.0839	0.007	0.0102	0.0063	0.0216	0.0048	0.0088	0.2045
6	rs10499154	129590067	1.17	0.196050020118376	1.61	0.475515229965307	0.0202893220610504	0.0562378374433771	0.1354	0.068	0.0042	0.0041	0.0046	0.0044	0.0038	0.0129	0.1428	0.0039	0.0042	0.0064	0.0904	0.0098	0.0061	0.0046	0.004	0.1394	0.0837	0.007	0.0103	0.0063	0.0216	0.0048	0.0087	0.2049
6	rs2448011	129592284	1.17	0.196050020118376	1.6	0.508176723760061	0.0213467170002834	0.0568807159807942	0.1353	0.0679	0.0042	0.0042	0.0046	0.0043	0.0037	0.0129	0.1427	0.0039	0.0042	0.0064	0.0905	0.0098	0.0061	0.0046	0.004	0.1393	0.0837	0.007	0.0103	0.0064	0.0216	0.0048	0.0087	0.2052
6	rs3778112	129609591	1.16	0.220431575918666	1.6	0.508176723760061	0.0110403493717272	0.0646323411909048	0.1336	0.0689	0.0045	0.004	0.0048	0.0043	0.004	0.0129	0.1442	0.0039	0.0042	0.0061	0.0897	0.009	0.006	0.0044	0.0041	0.1391	0.0827	0.0075	0.0097	0.0066	0.0217	0.0051	0.0089	0.2066
6	rs1027199	129612808	1.16	0.220431575918666	1.6	0.508176723760061	0.00987174865279367	0.0608033889332652	0.1337	0.0688	0.0045	0.0038	0.0048	0.0043	0.0039	0.0128	0.1443	0.0039	0.0043	0.0061	0.09	0.0091	0.006	0.0044	0.0042	0.1394	0.0827	0.0075	0.0097	0.0066	0.0215	0.0051	0.0088	0.2063
6	rs4257879	129613891	1.16	0.220431575918666	1.6	0.508176723760061	0.0111913258512569	0.0643604274852691	0.1336	0.0688	0.0045	0.0038	0.0048	0.0043	0.0039	0.0128	0.1443	0.0039	0.0043	0.006	0.09	0.0091	0.0059	0.0044	0.0042	0.1393	0.0828	0.0075	0.0097	0.0066	0.0215	0.0051	0.0088	0.2063
6	rs75970733	129619317	1.16	0.220431575918666	1.6	0.508176723760061	0.0142901599859612	0.0572679468469331	0.1333	0.069	0.0044	0.0036	0.0048	0.0042	0.0039	0.0127	0.1454	0.004	0.0043	0.0059	0.0897	0.0087	0.0056	0.0041	0.0043	0.1386	0.0837	0.0077	0.0098	0.0065	0.0215	0.0051	0.0088	0.2066
6	rs12206487	129619410	1.16	0.220431575918666	1.6	0.508176723760061	0.0132216436908116	0.0553430878808383	0.1333	0.069	0.0044	0.0036	0.0048	0.0042	0.0039	0.0127	0.1455	0.004	0.0043	0.0059	0.0897	0.0087	0.0056	0.0041	0.0043	0.1386	0.0837	0.0077	0.0098	0.0065	0.0215	0.0051	0.0088	0.2066
6	rs72977192	129623171	1.15	0.246899131395369	1.61	0.475515229965307	0.016723198329144	0.0579807906303322	0.1331	0.0692	0.0043	0.0035	0.0049	0.004	0.0037	0.0125	0.1459	0.004	0.0044	0.0057	0.0898	0.0084	0.0054	0.0037	0.0043	0.1393	0.0843	0.0077	0.0099	0.0064	0.0214	0.005	0.0088	0.2066
6	rs2306942	129635800	1.15	0.246899131395369	1.61	0.475515229965307	0.013145402771585	0.0403786316930395	0.133	0.0693	0.0042	0.0035	0.0049	0.0039	0.0036	0.0125	0.1461	0.004	0.0044	0.0057	0.0897	0.0084	0.0053	0.0036	0.0043	0.1396	0.0845	0.0077	0.0099	0.0064	0.0213	0.005	0.0088	0.2066
6	rs17057149	129644548	1.15	0.246899131395369	1.61	0.475515229965307	0.011630416760125	0.0288864280875127	0.1332	0.0694	0.0041	0.0034	0.0049	0.0038	0.0035	0.0124	0.1463	0.0041	0.0044	0.0056	0.0895	0.0083	0.0052	0.0034	0.0044	0.1399	0.085	0.0077	0.0099	0.0062	0.0213	0.0049	0.0088	0.2066
6	rs11965687	129647450	1.15	0.246899131395369	1.61	0.475515229965307	0.0109405531380652	0.0264639067913455	0.1332	0.0694	0.0041	0.0034	0.0049	0.0038	0.0035	0.0123	0.1462	0.0041	0.0044	0.0056	0.0894	0.0083	0.0051	0.0034	0.0044	0.14	0.085	0.0077	0.0099	0.0062	0.0214	0.0049	0.0088	0.2067
6	rs1472057	129653602	1.15	0.246899131395369	1.61	0.475515229965307	0.00976989302803288	0.0206063657619705	0.1333	0.0693	0.0041	0.0034	0.0049	0.0038	0.0035	0.0123	0.1462	0.0041	0.0044	0.0056	0.0895	0.0083	0.0051	0.0033	0.0043	0.1403	0.085	0.0077	0.0099	0.0062	0.0215	0.0049	0.0088	0.2067
6	rs4143753	129657298	1.15	0.246899131395369	1.62	0.444280725791627	0.00991271515417404	0.0215476404171918	0.1333	0.0695	0.0041	0.0034	0.0049	0.0038	0.0035	0.0123	0.1462	0.0041	0.0044	0.0056	0.0894	0.0083	0.0051	0.0033	0.0043	0.1402	0.085	0.0077	0.0099	0.0062	0.0215	0.0049	0.0088	0.2068
6	rs9492302	129665786	1.15	0.246899131395369	1.62	0.444280725791627	0.0126270061823251	0.0350596779307638	0.1335	0.0695	0.0041	0.0034	0.005	0.0038	0.0034	0.0123	0.1459	0.0042	0.0045	0.0057	0.0893	0.0084	0.0051	0.0033	0.0043	0.1399	0.0851	0.0078	0.01	0.0062	0.0216	0.0049	0.0088	0.2066
6	rs9385488	129673689	1.15	0.246899131395369	1.62	0.444280725791627	0.0123766378930227	0.0302319339430998	0.1336	0.0694	0.0041	0.0034	0.005	0.0039	0.0034	0.0123	0.1458	0.0043	0.0045	0.0057	0.0892	0.0084	0.0051	0.0033	0.0043	0.1396	0.0851	0.0078	0.01	0.0062	0.0218	0.005	0.0088	0.2063
6	rs4489171	129679211	1.14	0.275532638758866	1.62	0.444280725791627	0.0129750587868144	0.0325543087444737	0.1337	0.0695	0.004	0.0034	0.005	0.0039	0.0034	0.0123	0.1458	0.0043	0.0045	0.0057	0.0892	0.0084	0.0051	0.0033	0.0043	0.1395	0.0851	0.0078	0.01	0.0062	0.0218	0.0049	0.0088	0.2063
6	rs117781224	129687396	1.14	0.275532638758866	1.62	0.444280725791627	0.0152578978776935	0.0367416267445653	0.134	0.0695	0.004	0.0034	0.005	0.0039	0.0035	0.0123	0.1457	0.0043	0.0044	0.0057	0.0892	0.0084	0.0051	0.0032	0.0043	0.1396	0.085	0.0078	0.01	0.0062	0.0218	0.0049	0.0088	0.2063
6	rs73587394	129688428	1.14	0.275532638758866	1.63	0.414449909043039	0.0156654562628906	0.0330080728018168	0.134	0.0695	0.004	0.0034	0.005	0.0039	0.0035	0.0123	0.1457	0.0043	0.0044	0.0057	0.0892	0.0084	0.0051	0.0032	0.0043	0.1396	0.0849	0.0078	0.01	0.0061	0.0218	0.0049	0.0089	0.2063
6	rs13204236	129692686	1.14	0.275532638758866	1.64	0.38599849551783	0.0225844164706581	0.0496185149648115	0.134	0.0697	0.004	0.0032	0.005	0.0039	0.0035	0.0123	0.1457	0.0043	0.0044	0.0057	0.0892	0.0083	0.0051	0.003	0.0043	0.1398	0.0849	0.0078	0.01	0.0061	0.0218	0.0049	0.0089	0.2063
6	rs117598117	129711302	1.15	0.246899131395369	1.64	0.38599849551783	0.0307013312707822	0.0547711565714703	0.1337	0.0699	0.0039	0.0032	0.0051	0.0039	0.0035	0.0122	0.1459	0.0042	0.0045	0.0058	0.0895	0.0084	0.0052	0.0029	0.0044	0.1393	0.0846	0.0079	0.0102	0.006	0.022	0.0049	0.0089	0.2063
6	rs4599678	129712349	1.15	0.246899131395369	1.65	0.358901199458623	0.0328757861702082	0.0424531539189916	0.1335	0.0702	0.0038	0.0033	0.0051	0.004	0.0035	0.0121	0.146	0.0042	0.0045	0.0058	0.0898	0.0084	0.0052	0.0029	0.0044	0.1389	0.0846	0.008	0.0104	0.006	0.0221	0.0049	0.0089	0.2062
6	rs2437098	129714775	1.15	0.246899131395369	1.66	0.333131717406117	0.124218105533415	0.0550250321670733	0.1335	0.0708	0.0038	0.0025	0.0053	0.004	0.0033	0.0119	0.1455	0.0042	0.0047	0.0061	0.09	0.0083	0.0051	0.0026	0.0045	0.1373	0.0856	0.0083	0.0105	0.0057	0.0229	0.0049	0.009	0.2061
6	rs2437094	129715399	1.14	0.275532638758866	1.65	0.358901199458623	0.144870434889494	0.0567518894301204	0.1333	0.0709	0.0039	0.0023	0.0054	0.004	0.0033	0.0119	0.1453	0.0042	0.0047	0.0063	0.0902	0.0082	0.0051	0.0025	0.0046	0.1371	0.0857	0.0083	0.0105	0.0057	0.023	0.0049	0.0089	0.2061
6	rs118059050	129715784	1.14	0.275532638758866	1.66	0.333131717406117	0.154787693563844	0.0717272723099275	0.1331	0.0711	0.004	0.0023	0.0054	0.004	0.0033	0.0119	0.1454	0.0043	0.0047	0.0063	0.0901	0.0082	0.0051	0.0025	0.0046	0.1371	0.086	0.0082	0.0104	0.0056	0.0231	0.0049	0.0088	0.2062
6	rs6914003	129715822	1.14	0.275532638758866	1.66	0.333131717406117	0.14342122020955	0.0669630070671955	0.133	0.0711	0.004	0.0023	0.0054	0.0039	0.0033	0.0119	0.1455	0.0043	0.0047	0.0063	0.0901	0.0082	0.0051	0.0025	0.0046	0.1372	0.086	0.0082	0.0104	0.0056	0.0231	0.0049	0.0088	0.2062
6	rs2437090	129717246	1.14	0.275532638758866	1.66	0.333131717406117	0.148154757210224	0.0840689375782161	0.1332	0.0713	0.004	0.0023	0.0053	0.0039	0.0033	0.0118	0.1454	0.0043	0.0047	0.0064	0.09	0.0082	0.0052	0.0025	0.0046	0.1368	0.0861	0.0082	0.0104	0.0057	0.0231	0.0049	0.0087	0.206
6	rs12662729	129717442	1.14	0.275532638758866	1.66	0.333131717406117	0.160904492807492	0.0943930257383542	0.1332	0.0712	0.004	0.0023	0.0053	0.0039	0.0033	0.0118	0.1452	0.0043	0.0047	0.0065	0.09	0.0082	0.0052	0.0025	0.0046	0.1367	0.0862	0.0082	0.0104	0.0058	0.0231	0.0051	0.0087	0.206
6	rs17057259	129720241	1.14	0.275532638758866	1.68	0.285465824887251	0.193087497524295	0.111042965294375	0.137	0.0726	0.0042	0.0028	0.0051	0.0034	0.0042	0.0122	0.1449	0.0042	0.0049	0.0079	0.0912	0.0083	0.0057	0.0025	0.0047	0.1315	0.0872	0.0079	0.0101	0.0065	0.0218	0.0057	0.0087	0.2012
6	rs114501367	129720298	1.14	0.275532638758866	1.68	0.285465824887251	0.221996114128986	0.132304119531872	0.1374	0.0726	0.0042	0.0028	0.0051	0.0034	0.0042	0.0122	0.1448	0.0043	0.0049	0.008	0.0912	0.0082	0.0057	0.0025	0.0047	0.1311	0.0872	0.0079	0.0101	0.0065	0.0218	0.0058	0.0087	0.2009
6	rs7356972	129720757	1.13	0.306408690300974	1.68	0.285465824887251	0.272494776224492	0.135115418735565	0.1383	0.0728	0.0042	0.0029	0.0051	0.0033	0.0045	0.0123	0.1447	0.0044	0.005	0.0083	0.0915	0.0083	0.0059	0.0025	0.0047	0.1294	0.0883	0.0079	0.0102	0.0067	0.0215	0.006	0.0088	0.1993
6	rs3749878	129722425	1.12	0.339600448506511	1.68	0.285465824887251	0.379622853797637	0.149492642432716	0.1389	0.0726	0.0042	0.0033	0.005	0.0032	0.005	0.0121	0.146	0.0042	0.0048	0.0084	0.0907	0.0083	0.0062	0.0031	0.0047	0.1288	0.088	0.0077	0.0104	0.0066	0.0209	0.006	0.0088	0.1982
6	rs115185672	129728761	1.12	0.339600448506511	1.68	0.285465824887251	0.39637032556742	0.157404973625127	0.1388	0.0726	0.0042	0.0033	0.005	0.0032	0.005	0.0121	0.1461	0.0042	0.0048	0.0084	0.0907	0.0083	0.0062	0.0032	0.0047	0.1287	0.088	0.0077	0.0104	0.0067	0.0209	0.0061	0.0088	0.1983
6	rs11154474	129732674	1.13	0.306408690300974	1.68	0.285465824887251	0.389928630279632	0.160881814645972	0.1386	0.0726	0.0042	0.0033	0.005	0.0032	0.005	0.0122	0.1462	0.0042	0.0048	0.0083	0.0907	0.0083	0.0062	0.0032	0.0047	0.1286	0.088	0.0077	0.0105	0.0067	0.0209	0.0061	0.0088	0.1983
6	rs4273713	129747105	1.12	0.339600448506511	1.68	0.285465824887251	0.43406895052908	0.170976327572541	0.1382	0.0726	0.0042	0.0034	0.005	0.0033	0.0052	0.0123	0.1464	0.0042	0.0049	0.0084	0.0907	0.0083	0.0063	0.0032	0.0047	0.1284	0.0879	0.0077	0.0105	0.0068	0.0209	0.0061	0.0088	0.1981
6	rs9492323	129753452	1.13	0.306408690300974	1.67	0.308662716071979	0.394011534068476	0.162922357765626	0.1381	0.0726	0.0042	0.0034	0.005	0.0033	0.0052	0.0123	0.1464	0.0042	0.0049	0.0082	0.0907	0.0083	0.0063	0.0032	0.0047	0.1285	0.0879	0.0077	0.0105	0.0068	0.0209	0.0061	0.0088	0.1982
6	rs2437087	129758079	1.13	0.306408690300974	1.67	0.308662716071979	0.415380140893119	0.16448313627982	0.1381	0.0726	0.0042	0.0034	0.005	0.0033	0.0052	0.0123	0.1465	0.0042	0.0049	0.0083	0.0907	0.0081	0.0062	0.0033	0.0047	0.1285	0.0879	0.0077	0.0105	0.0069	0.0209	0.0061	0.009	0.1982
6	rs73599214	129761361	1.13	0.306408690300974	1.67	0.308662716071979	0.423131993243092	0.16448313627982	0.1379	0.0726	0.0042	0.0034	0.005	0.0033	0.0052	0.0123	0.1465	0.0042	0.005	0.0083	0.0907	0.0081	0.0062	0.0033	0.0047	0.1284	0.0878	0.0077	0.0105	0.0069	0.0209	0.0061	0.009	0.1982
6	rs9398905	129775957	1.13	0.306408690300974	1.68	0.285465824887251	0.447829612514005	0.219850814886909	0.137	0.0732	0.0047	0.0038	0.0049	0.0036	0.0056	0.0121	0.1456	0.0042	0.005	0.0086	0.0905	0.008	0.006	0.0035	0.0047	0.128	0.0883	0.0074	0.0103	0.0072	0.0211	0.0062	0.0095	0.1974
6	rs4897324	129780833	1.13	0.306408690300974	1.68	0.285465824887251	0.464474860764925	0.234454778689623	0.1369	0.0732	0.0046	0.0039	0.0049	0.0036	0.0056	0.0121	0.1456	0.0042	0.005	0.0086	0.0904	0.008	0.006	0.0035	0.0047	0.1281	0.0884	0.0074	0.0103	0.0073	0.0211	0.0062	0.0095	0.1973
6	rs10499159	129781192	1.13	0.306408690300974	1.68	0.285465824887251	0.494315505790024	0.232914789816243	0.1369	0.0732	0.0046	0.0039	0.0049	0.0036	0.0057	0.0121	0.1456	0.0042	0.005	0.0086	0.0904	0.008	0.006	0.0035	0.0047	0.1281	0.0884	0.0074	0.0103	0.0073	0.0211	0.0062	0.0095	0.1972
6	rs80259516	129783563	1.13	0.306408690300974	1.68	0.285465824887251	0.487440396039824	0.229079194451356	0.1368	0.0732	0.0046	0.0039	0.0049	0.0036	0.0057	0.0121	0.1457	0.0042	0.005	0.0086	0.0903	0.008	0.006	0.0035	0.0047	0.1281	0.0884	0.0074	0.0103	0.0073	0.0211	0.0062	0.0095	0.1972
6	rs12195178	129793012	1.13	0.306408690300974	1.68	0.285465824887251	0.439085980960332	0.221686572135252	0.1359	0.0734	0.0046	0.004	0.005	0.0033	0.0055	0.0122	0.1464	0.0042	0.0054	0.0086	0.0897	0.008	0.0059	0.0034	0.0047	0.1288	0.0884	0.0073	0.0101	0.0074	0.0212	0.0063	0.0097	0.1969
6	rs6899741	129793363	1.13	0.306408690300974	1.68	0.285465824887251	0.444429145545466	0.252508831443636	0.1358	0.0735	0.0046	0.004	0.005	0.0033	0.0055	0.0122	0.1465	0.0042	0.0054	0.0086	0.0896	0.008	0.0059	0.0034	0.0047	0.1288	0.0884	0.0073	0.0101	0.0074	0.0212	0.0064	0.0097	0.1969
6	rs988551	129797037	1.13	0.306408690300974	1.67	0.308662716071979	0.446515640556131	0.209685103519305	0.1357	0.0737	0.0046	0.0041	0.0051	0.0035	0.0056	0.0122	0.1468	0.0042	0.0054	0.0087	0.089	0.0081	0.0059	0.0034	0.0049	0.1289	0.0887	0.0073	0.01	0.0075	0.021	0.0064	0.0098	0.1961
6	rs7775030	129802971	1.13	0.306408690300974	1.67	0.308662716071979	0.513811995969318	0.217375121483188	0.1353	0.0741	0.0046	0.0042	0.0051	0.0035	0.0057	0.0121	0.147	0.0043	0.0055	0.0088	0.0882	0.0081	0.0059	0.0035	0.0051	0.1275	0.0894	0.0074	0.0098	0.0075	0.0208	0.0065	0.0099	0.1966
6	rs117077066	129803080	1.13	0.306408690300974	1.66	0.333131717406117	0.505982682739025	0.217912532524193	0.1352	0.0741	0.0046	0.0042	0.0051	0.0035	0.0057	0.0121	0.147	0.0043	0.0055	0.0087	0.0884	0.0081	0.0059	0.0035	0.0051	0.1276	0.0893	0.0074	0.0098	0.0075	0.0208	0.0065	0.0099	0.1966
6	rs2229848	129807629	1.13	0.306408690300974	1.66	0.333131717406117	0.548201936930275	0.207565307606001	0.1349	0.0742	0.0046	0.0042	0.0051	0.0035	0.0057	0.012	0.1473	0.0043	0.0055	0.0087	0.0878	0.0081	0.0059	0.0035	0.0051	0.1274	0.0889	0.0074	0.0098	0.0075	0.0208	0.0065	0.0101	0.1975
6	rs79275002	129812605	1.13	0.306408690300974	1.66	0.333131717406117	0.464900885883443	0.208412367335258	0.1345	0.0742	0.0047	0.0044	0.0052	0.0035	0.0058	0.0121	0.1472	0.0044	0.0055	0.0086	0.0873	0.0082	0.0059	0.0036	0.0051	0.1273	0.0894	0.0073	0.0099	0.0076	0.0209	0.0064	0.0099	0.1977
6	rs2244008	129813053	1.13	0.306408690300974	1.65	0.358901199458623	0.461194790485069	0.204504360313567	0.1345	0.0742	0.0047	0.0044	0.0052	0.0036	0.0058	0.0121	0.1472	0.0044	0.0055	0.0086	0.0872	0.0082	0.0059	0.0036	0.0051	0.1273	0.0894	0.0072	0.0099	0.0076	0.0209	0.0064	0.0099	0.1977
6	rs10499160	129814998	1.13	0.306408690300974	1.65	0.358901199458623	0.430486070899598	0.187791323970311	0.1343	0.0741	0.0047	0.0044	0.0052	0.0036	0.0058	0.0122	0.1471	0.0045	0.0055	0.0086	0.0872	0.0083	0.0059	0.0036	0.0051	0.1274	0.0895	0.0072	0.0098	0.0076	0.0208	0.0064	0.0099	0.1978
6	rs77802019	129816855	1.14	0.275532638758866	1.65	0.358901199458623	0.412965169069396	0.18057607191165	0.1342	0.0741	0.0047	0.0044	0.0053	0.0036	0.0058	0.0122	0.1471	0.0045	0.0055	0.0086	0.0874	0.0083	0.0059	0.0036	0.0051	0.1274	0.0895	0.0072	0.0098	0.0075	0.0208	0.0064	0.0099	0.1977
6	rs12193446	129820038	1.14	0.275532638758866	1.65	0.358901199458623	0.394740877815468	0.176754473406879	0.134	0.074	0.0047	0.0044	0.0054	0.0036	0.0059	0.0122	0.147	0.0046	0.0055	0.0086	0.0875	0.0083	0.0059	0.0036	0.0051	0.1275	0.0893	0.0072	0.0098	0.0075	0.0208	0.0064	0.01	0.1978
6	rs58564339	129821582	1.14	0.275532638758866	1.68	0.285465824887251	0.393787257454395	0.171174460519214	0.134	0.0739	0.0047	0.0044	0.0054	0.0036	0.0059	0.0122	0.147	0.0046	0.0055	0.0086	0.0876	0.0083	0.0059	0.0035	0.0051	0.1275	0.0892	0.0072	0.0098	0.0075	0.0208	0.0063	0.01	0.1978
6	rs6923431	129824754	1.14	0.275532638758866	1.68	0.285465824887251	0.376492666785523	0.163994830110435	0.1339	0.0738	0.0047	0.0043	0.0055	0.0036	0.0058	0.0122	0.1471	0.0046	0.0054	0.0086	0.0871	0.0084	0.0059	0.0035	0.0051	0.1276	0.0893	0.0072	0.0098	0.0075	0.0211	0.0063	0.01	0.1979
6	rs2297740	129835814	1.15	0.246899131395369	1.68	0.285465824887251	0.223237929273114	0.253411363149183	0.129	0.0726	0.0052	0.005	0.0062	0.0049	0.0062	0.0117	0.1473	0.0049	0.0064	0.0091	0.0861	0.0093	0.006	0.0039	0.0058	0.131	0.0883	0.0073	0.0097	0.0074	0.0217	0.0064	0.0102	0.1947
6	rs55776770	129837320	1.15	0.246899131395369	1.68	0.285465824887251	0.258494756830711	0.290321056829815	0.1283	0.0727	0.0052	0.0051	0.0062	0.005	0.0062	0.0116	0.1468	0.0049	0.0067	0.0092	0.086	0.0094	0.0059	0.004	0.0059	0.1319	0.0883	0.0073	0.0097	0.0073	0.0216	0.0064	0.0102	0.1942
6	rs17753229	129838734	1.15	0.246899131395369	1.68	0.285465824887251	0.265102815882586	0.296225727407852	0.1282	0.0727	0.0052	0.0051	0.0062	0.005	0.0062	0.0116	0.1467	0.0049	0.0068	0.0092	0.086	0.0094	0.0059	0.004	0.0059	0.132	0.0883	0.0073	0.0096	0.0073	0.0216	0.0063	0.0102	0.1942
6	rs77374579	129841230	1.15	0.246899131395369	1.68	0.285465824887251	0.306005435657409	0.309221134621702	0.128	0.0726	0.0052	0.0051	0.0062	0.005	0.0062	0.0116	0.1465	0.0049	0.0069	0.0093	0.0859	0.0094	0.0059	0.004	0.006	0.1322	0.0883	0.0073	0.0096	0.0074	0.0216	0.0063	0.0102	0.1942
6	rs12214392	129844740	1.16	0.220431575918666	1.67	0.308662716071979	0.340744757905703	0.327251290698633	0.1276	0.0725	0.0052	0.0052	0.0063	0.0052	0.0063	0.0113	0.1461	0.0049	0.0069	0.0094	0.0859	0.0096	0.0059	0.004	0.0062	0.1327	0.0884	0.0075	0.0097	0.0074	0.0216	0.0063	0.0103	0.1936
6	rs2018906	129847804	1.16	0.220431575918666	1.66	0.333131717406117	0.367073096925332	0.354410797068161	0.1271	0.0726	0.0055	0.0053	0.0064	0.0052	0.0064	0.0113	0.1458	0.005	0.0069	0.0094	0.0857	0.0096	0.0059	0.0041	0.0063	0.1325	0.0887	0.0075	0.0096	0.0075	0.0215	0.0063	0.0102	0.1938
6	rs113459536	129849264	1.16	0.220431575918666	1.67	0.308662716071979	0.37830327439552	0.388315404183085	0.1269	0.0726	0.0056	0.0053	0.0064	0.0053	0.0064	0.0113	0.1457	0.0051	0.0069	0.0095	0.0857	0.0096	0.0059	0.0041	0.0064	0.1325	0.0887	0.0076	0.0096	0.0075	0.0215	0.0063	0.0102	0.1937
6	rs72980621	129853886	1.16	0.220431575918666	1.66	0.333131717406117	0.393787257454395	0.394735978039587	0.1266	0.0727	0.0056	0.0054	0.0064	0.0053	0.0063	0.0114	0.1455	0.0051	0.007	0.0095	0.0856	0.0096	0.0059	0.0041	0.0064	0.1327	0.0886	0.0077	0.0096	0.0076	0.0215	0.0063	0.0102	0.1936
6	rs9385497	129856375	1.16	0.220431575918666	1.66	0.333131717406117	0.402468338010213	0.397441281578974	0.1264	0.0728	0.0056	0.0054	0.0064	0.0053	0.0063	0.0114	0.1454	0.0051	0.007	0.0095	0.0856	0.0096	0.0059	0.0041	0.0064	0.1327	0.0887	0.0077	0.0097	0.0076	0.0215	0.0063	0.0102	0.1934
6	rs72980627	129860734	1.18	0.173671271070618	1.66	0.333131717406117	0.278029021714094	0.404809802999131	0.1252	0.0725	0.0058	0.0056	0.0071	0.0057	0.0064	0.0117	0.145	0.0052	0.0069	0.009	0.0865	0.0104	0.0059	0.0044	0.0067	0.1346	0.0886	0.008	0.0099	0.0076	0.0213	0.0056	0.0096	0.1907
6	rs117972683	129861191	1.18	0.173671271070618	1.66	0.333131717406117	0.286513937943455	0.429108613084435	0.1248	0.0724	0.0058	0.0057	0.0073	0.0058	0.0065	0.0117	0.1449	0.0052	0.0069	0.0089	0.0867	0.0105	0.0059	0.0045	0.0068	0.1351	0.0885	0.0081	0.0099	0.0076	0.0215	0.0055	0.0095	0.19
6	rs2275215	129861392	1.18	0.173671271070618	1.66	0.333131717406117	0.301691036028565	0.391650463483023	0.1247	0.0724	0.0058	0.0057	0.0074	0.0059	0.0065	0.0118	0.1448	0.0052	0.0069	0.0089	0.0868	0.0106	0.0059	0.0045	0.0068	0.1352	0.0886	0.0082	0.0099	0.0076	0.0215	0.0054	0.0094	0.1897
6	rs117300064	129872544	1.18	0.173671271070618	1.66	0.333131717406117	0.332724699929036	0.438351527967846	0.1248	0.0733	0.0057	0.0062	0.0075	0.0064	0.006	0.0117	0.1456	0.005	0.0067	0.0079	0.086	0.0109	0.0055	0.0045	0.0069	0.135	0.0907	0.0084	0.0099	0.0071	0.0215	0.0047	0.0084	0.1896
6	rs9321172	129877999	1.18	0.173671271070618	1.68	0.285465824887251	0.3554835538104	0.414039727461123	0.1249	0.0733	0.0057	0.0063	0.0075	0.0065	0.006	0.0117	0.1457	0.005	0.0067	0.0078	0.0859	0.0109	0.0055	0.0045	0.0069	0.135	0.0908	0.0085	0.0099	0.0071	0.0215	0.0047	0.0083	0.1896
6	rs76985450	129879610	1.18	0.173671271070618	1.68	0.285465824887251	0.374140022302489	0.386394937848779	0.1249	0.0735	0.0057	0.0063	0.0075	0.0065	0.006	0.0117	0.1457	0.0049	0.0067	0.0078	0.0858	0.0108	0.0055	0.0044	0.0068	0.1351	0.0909	0.0084	0.0099	0.0069	0.0215	0.0046	0.0083	0.1898
6	rs10457526	129896501	1.18	0.173671271070618	1.68	0.285465824887251	0.467705218092129	0.396410088724221	0.1245	0.0741	0.0056	0.0064	0.0075	0.0067	0.006	0.0116	0.1459	0.0049	0.0066	0.0075	0.0851	0.011	0.0053	0.0044	0.0067	0.1355	0.0908	0.0085	0.01	0.0067	0.0226	0.0044	0.008	0.1901
6	rs13213236	129899151	1.18	0.173671271070618	1.68	0.285465824887251	0.467888394875866	0.403514393819479	0.1245	0.0742	0.0056	0.0064	0.0075	0.0067	0.006	0.0116	0.146	0.0048	0.0066	0.0075	0.0851	0.011	0.0053	0.0044	0.0067	0.1355	0.0907	0.0085	0.01	0.0066	0.0228	0.0043	0.008	0.1901
6	rs111866973	129903503	1.18	0.173671271070618	1.68	0.285465824887251	0.486755441607344	0.4080532925947	0.1245	0.0742	0.0056	0.0064	0.0074	0.0067	0.006	0.0116	0.1462	0.0048	0.0066	0.0074	0.085	0.0109	0.0052	0.0044	0.0067	0.1354	0.0906	0.0084	0.01	0.0066	0.023	0.0043	0.0079	0.1901
6	rs76608631	129903771	1.18	0.173671271070618	1.68	0.285465824887251	0.479931523849743	0.410913404832249	0.1245	0.0743	0.0056	0.0064	0.0074	0.0067	0.006	0.0116	0.1462	0.0048	0.0066	0.0073	0.0852	0.0109	0.0052	0.0044	0.0067	0.1354	0.0906	0.0084	0.01	0.0066	0.023	0.0043	0.0079	0.1901
6	rs4504494	129913087	1.18	0.173671271070618	1.68	0.285465824887251	0.626961248647291	0.434251733237424	0.1242	0.0749	0.0058	0.0065	0.0073	0.0068	0.0061	0.0116	0.1464	0.0048	0.0066	0.0072	0.0854	0.011	0.0052	0.0044	0.0068	0.1354	0.09	0.0088	0.0101	0.0065	0.0228	0.0043	0.0077	0.19
6	rs4895852	129915407	1.18	0.173671271070618	1.7	0.24276969786222	0.632652537392445	0.429503653545232	0.1239	0.075	0.0058	0.0065	0.0073	0.0068	0.0061	0.0116	0.1468	0.0047	0.0066	0.0072	0.0855	0.011	0.0052	0.0044	0.0068	0.1355	0.0898	0.0087	0.0101	0.0065	0.0228	0.0042	0.0076	0.19
6	rs75211619	129922335	1.18	0.173671271070618	1.72	0.204795704918344	0.548465490681764	0.386906803382549	0.1236	0.0757	0.0057	0.0063	0.0071	0.0067	0.0058	0.012	0.1476	0.0047	0.0068	0.0069	0.086	0.0111	0.0049	0.0044	0.0068	0.1356	0.0906	0.0087	0.01	0.0063	0.0223	0.0043	0.0073	0.1893
6	rs12193739	129925978	1.18	0.173671271070618	1.7	0.24276969786222	0.552492075275158	0.382689563129021	0.1236	0.0758	0.0057	0.0063	0.0071	0.0067	0.0058	0.012	0.1477	0.0047	0.0068	0.0069	0.086	0.0111	0.0049	0.0044	0.0068	0.1357	0.0907	0.0087	0.01	0.0062	0.0222	0.0043	0.0073	0.1892
6	rs4422639	129927604	1.18	0.173671271070618	1.71	0.223208546872115	0.566593645600715	0.372013357969827	0.1236	0.0758	0.0057	0.0063	0.0071	0.0067	0.0057	0.012	0.1478	0.0047	0.0068	0.0069	0.086	0.0111	0.0048	0.0043	0.0068	0.1357	0.0908	0.0087	0.01	0.0062	0.0222	0.0043	0.0073	0.1892
6	rs74748306	129929888	1.18	0.173671271070618	1.71	0.223208546872115	0.570950569857836	0.36771626390783	0.1235	0.0758	0.0057	0.0063	0.0071	0.0066	0.0057	0.0121	0.1478	0.0047	0.0069	0.0069	0.0861	0.0111	0.0048	0.0043	0.0068	0.1355	0.091	0.0087	0.0099	0.0062	0.0223	0.0043	0.0073	0.1891
6	rs77196540	129930774	1.18	0.173671271070618	1.7	0.24276969786222	0.547609159229199	0.364188095546799	0.1236	0.0758	0.0057	0.0063	0.0071	0.0066	0.0057	0.0121	0.1479	0.0047	0.0069	0.0068	0.0861	0.011	0.0048	0.0042	0.0068	0.1355	0.0908	0.0086	0.0101	0.0062	0.0223	0.0043	0.0073	0.1891
6	rs28572189	129939012	1.18	0.173671271070618	1.7	0.24276969786222	0.493751252861543	0.347935013104007	0.1236	0.0759	0.0057	0.0062	0.0069	0.0066	0.0056	0.0122	0.1482	0.0047	0.0069	0.0066	0.0865	0.011	0.0047	0.0042	0.0068	0.1354	0.0913	0.0083	0.01	0.0062	0.0222	0.0042	0.0074	0.1892
6	rs62422971	129942473	1.18	0.173671271070618	1.7	0.24276969786222	0.478078554465567	0.343348208141248	0.1237	0.0759	0.0057	0.0062	0.0068	0.0066	0.0056	0.0122	0.1483	0.0047	0.0069	0.0066	0.0866	0.011	0.0047	0.0042	0.0068	0.1354	0.0913	0.0083	0.01	0.0062	0.0222	0.0042	0.0074	0.189
6	rs9385504	129949705	1.18	0.173671271070618	1.7	0.24276969786222	0.446217275407552	0.33496449097656	0.1236	0.076	0.0059	0.0062	0.0066	0.0065	0.0055	0.0123	0.1485	0.0047	0.0068	0.0065	0.087	0.0108	0.0047	0.0042	0.0068	0.1358	0.0914	0.0083	0.0099	0.0062	0.0221	0.0042	0.0074	0.1887
6	rs4291117	129952479	1.18	0.173671271070618	1.7	0.24276969786222	0.386922226920004	0.320075775582771	0.1236	0.076	0.0058	0.0061	0.0066	0.0064	0.0055	0.0123	0.1486	0.0047	0.0069	0.0065	0.0872	0.0109	0.0047	0.0043	0.0068	0.1356	0.0914	0.0083	0.0099	0.0062	0.0221	0.0042	0.0074	0.1885
6	rs11753915	129953275	1.18	0.173671271070618	1.7	0.24276969786222	0.374959859446877	0.315720605577904	0.1236	0.076	0.0058	0.0061	0.0066	0.0063	0.0055	0.0123	0.1487	0.0047	0.0069	0.0065	0.0874	0.0109	0.0047	0.0043	0.0068	0.1356	0.0914	0.0083	0.0099	0.0062	0.0221	0.0042	0.0073	0.1885
6	rs72984766	129956520	1.19	0.153209069243504	1.7	0.24276969786222	0.288561124410251	0.280599557323607	0.1237	0.0761	0.0057	0.006	0.0065	0.0062	0.0054	0.0123	0.1491	0.0047	0.0069	0.0064	0.0875	0.0108	0.0046	0.0043	0.0066	0.1356	0.0918	0.0082	0.0099	0.0061	0.0219	0.0042	0.0073	0.1889
6	rs72984791	129965143	1.19	0.153209069243504	1.7	0.24276969786222	0.21670040376412	0.237102350661469	0.1238	0.0762	0.0056	0.0059	0.0064	0.006	0.0052	0.0122	0.1498	0.0046	0.0068	0.0062	0.0876	0.0106	0.0044	0.0042	0.0063	0.1358	0.0922	0.0081	0.0099	0.0061	0.0216	0.0042	0.0073	0.1895
6	rs188170662	129965432	1.19	0.153209069243504	1.7	0.24276969786222	0.21531655536208	0.234234580008827	0.1238	0.0762	0.0056	0.0059	0.0063	0.006	0.0052	0.0122	0.1498	0.0046	0.0068	0.0062	0.0876	0.0106	0.0044	0.0042	0.0063	0.1358	0.0922	0.0081	0.0099	0.0061	0.0216	0.0042	0.0073	0.1895
6	rs12192896	129974846	1.19	0.153209069243504	1.7	0.24276969786222	0.120686365978107	0.173558279992957	0.1242	0.0765	0.0054	0.0058	0.0062	0.0057	0.0051	0.0121	0.1508	0.0045	0.0066	0.0058	0.0876	0.0105	0.0043	0.0042	0.0057	0.136	0.0927	0.008	0.0099	0.0059	0.0215	0.0041	0.0072	0.1905
6	rs6569617	129980436	1.19	0.153209069243504	1.7	0.24276969786222	0.0967284305553967	0.143027266924976	0.1242	0.0764	0.0054	0.0056	0.0061	0.0056	0.005	0.0118	0.1515	0.0046	0.0065	0.0057	0.0879	0.0104	0.0042	0.0041	0.0055	0.1361	0.0931	0.0078	0.0098	0.0058	0.0212	0.0041	0.0072	0.191
6	rs9388722	129982285	1.19	0.153209069243504	1.7	0.24276969786222	0.119216365790635	0.127637644228946	0.124	0.0764	0.0053	0.0057	0.0061	0.0055	0.005	0.0117	0.1513	0.0046	0.0065	0.0057	0.0885	0.0105	0.0041	0.004	0.0053	0.1358	0.0934	0.0077	0.0098	0.0059	0.0216	0.004	0.0072	0.191
6	rs929103	129993162	1.19	0.153209069243504	1.7	0.24276969786222	0.0870376010472014	0.113847400842463	0.1239	0.0762	0.0051	0.0055	0.0058	0.0053	0.0049	0.0116	0.1521	0.0045	0.0064	0.0056	0.0887	0.0104	0.004	0.004	0.0047	0.136	0.0943	0.0077	0.0098	0.0057	0.0218	0.004	0.007	0.1914
6	rs12195164	129993700	1.19	0.153209069243504	1.7	0.24276969786222	0.0918876897782508	0.0950290950788296	0.1239	0.0762	0.0051	0.0055	0.0058	0.0053	0.0049	0.0116	0.1522	0.0045	0.0064	0.0056	0.0887	0.0103	0.004	0.004	0.0047	0.136	0.0944	0.0077	0.0098	0.0057	0.0218	0.004	0.007	0.1914
6	rs13203608	129993895	1.19	0.153209069243504	1.69	0.263511633917478	0.0902122248674032	0.0959064362335864	0.1239	0.0762	0.0051	0.0055	0.0058	0.0053	0.0049	0.0116	0.1522	0.0045	0.0064	0.0056	0.0887	0.0103	0.004	0.004	0.0047	0.136	0.0944	0.0077	0.0098	0.0057	0.0218	0.004	0.007	0.1914
6	rs9388723	129997515	1.19	0.153209069243504	1.69	0.263511633917478	0.0826499760494038	0.107429017812286	0.1239	0.0762	0.0049	0.0055	0.0058	0.0053	0.005	0.0116	0.1523	0.0045	0.0063	0.0055	0.0887	0.0103	0.004	0.004	0.0047	0.136	0.0945	0.0077	0.0098	0.0057	0.022	0.004	0.007	0.1914
6	rs72986995	130001506	1.19	0.153209069243504	1.69	0.263511633917478	0.0247472800121713	0.0885125145235343	0.1241	0.076	0.0049	0.0052	0.0058	0.0052	0.0048	0.0116	0.1525	0.0044	0.0061	0.0053	0.09	0.0104	0.0044	0.0039	0.0047	0.1359	0.0943	0.0075	0.0098	0.0057	0.0225	0.004	0.007	0.1908
6	rs1073246	130005699	1.19	0.153209069243504	1.69	0.263511633917478	0.00252073346031544	0.0525091471335297	0.1244	0.0755	0.0047	0.0048	0.0059	0.0049	0.0044	0.0116	0.1529	0.0043	0.0057	0.005	0.0923	0.0105	0.0052	0.0037	0.0046	0.1356	0.094	0.0071	0.0097	0.0057	0.0236	0.0039	0.0068	0.1897
6	rs12211400	130007477	1.18	0.173671271070618	1.7	0.24276969786222	0.00265752572513943	0.0378648650249688	0.1245	0.0755	0.0047	0.0048	0.0059	0.0049	0.0044	0.0116	0.1529	0.0043	0.0057	0.005	0.0924	0.0105	0.0052	0.0037	0.0046	0.1356	0.094	0.0071	0.0097	0.0058	0.0237	0.0039	0.0068	0.1896
6	rs17467302	130012225	1.18	0.173671271070618	1.69	0.263511633917478	0.00240826649353608	0.0407118733980016	0.1247	0.0754	0.0047	0.0047	0.006	0.0049	0.0045	0.0115	0.1529	0.0043	0.0056	0.005	0.0925	0.0105	0.0052	0.0038	0.0046	0.1356	0.094	0.007	0.0097	0.0057	0.0238	0.0038	0.0068	0.1894
6	rs13214415	130012270	1.18	0.173671271070618	1.69	0.263511633917478	0.00241166592937128	0.0404895755339638	0.1247	0.0754	0.0047	0.0047	0.006	0.0049	0.0045	0.0115	0.1529	0.0043	0.0056	0.005	0.0925	0.0105	0.0052	0.0038	0.0046	0.1356	0.094	0.007	0.0097	0.0057	0.0238	0.0038	0.0068	0.1894
6	rs17057615	130012645	1.18	0.173671271070618	1.69	0.263511633917478	0.00227216361733639	0.0414381110616784	0.1247	0.0754	0.0047	0.0047	0.006	0.0049	0.0045	0.0115	0.1529	0.0043	0.0056	0.005	0.0925	0.0105	0.0052	0.0038	0.0046	0.1356	0.094	0.007	0.0097	0.0057	0.0238	0.0038	0.0068	0.1894
6	rs9398917	130014226	1.18	0.173671271070618	1.69	0.263511633917478	0.0018629168548816	0.0495577887879755	0.1249	0.0754	0.0046	0.0047	0.006	0.0049	0.0045	0.0114	0.1529	0.0043	0.0056	0.005	0.0927	0.0105	0.0052	0.0039	0.0047	0.1355	0.0939	0.007	0.0097	0.0057	0.0239	0.0038	0.0068	0.1895
6	rs17057625	130015764	1.18	0.173671271070618	1.69	0.263511633917478	0.00128667299694154	0.0453883993183297	0.125	0.0753	0.0045	0.0046	0.006	0.0048	0.0045	0.0114	0.1529	0.0044	0.0056	0.0051	0.0929	0.0105	0.0052	0.0039	0.0047	0.1353	0.0939	0.007	0.0097	0.0057	0.0238	0.0038	0.0068	0.1895
6	rs1894641	130020950	1.18	0.173671271070618	1.69	0.263511633917478	0.000989192371522881	0.0437660884036271	0.125	0.0752	0.0043	0.0044	0.006	0.0048	0.0044	0.0113	0.1526	0.0044	0.0056	0.0052	0.0934	0.0105	0.0052	0.0039	0.0048	0.1352	0.0939	0.0068	0.0097	0.0056	0.0239	0.0038	0.0068	0.1897
6	rs12529067	130023213	1.18	0.173671271070618	1.68	0.285465824887251	0.00087616891459557	0.0411581074576938	0.125	0.0751	0.0043	0.0043	0.006	0.0048	0.0044	0.0113	0.1525	0.0045	0.0056	0.0052	0.0935	0.0106	0.0052	0.0039	0.0048	0.1352	0.094	0.0068	0.0098	0.0056	0.024	0.0038	0.0068	0.1899
6	rs2068686	130029790	1.19	0.153209069243504	1.69	0.263511633917478	0.000761298591122035	0.0289815871108716	0.1247	0.0748	0.0043	0.004	0.006	0.0046	0.004	0.0113	0.1519	0.0046	0.0058	0.0053	0.0943	0.0106	0.0053	0.0037	0.0048	0.1347	0.0945	0.007	0.0098	0.0057	0.0241	0.0038	0.0067	0.1902
6	rs2068685	130029839	1.19	0.153209069243504	1.68	0.285465824887251	0.000767298171444651	0.0274302294344924	0.1247	0.0748	0.0043	0.004	0.006	0.0046	0.004	0.0113	0.1519	0.0046	0.0058	0.0053	0.0943	0.0106	0.0053	0.0037	0.0048	0.1347	0.0945	0.007	0.0098	0.0057	0.0241	0.0038	0.0067	0.1902
6	rs3752536	130031215	1.19	0.153209069243504	1.68	0.285465824887251	0.00104658392327003	0.0304264771857121	0.1244	0.0746	0.0043	0.0039	0.006	0.0046	0.0039	0.0112	0.1518	0.0046	0.0058	0.0053	0.0947	0.0106	0.0053	0.0036	0.0048	0.1346	0.0946	0.007	0.0099	0.0057	0.0243	0.0038	0.0066	0.1904
6	rs17057678	130031493	1.19	0.153209069243504	1.68	0.285465824887251	0.00105524975639	0.0300864075454566	0.1244	0.0746	0.0043	0.0039	0.006	0.0046	0.0039	0.0113	0.1518	0.0046	0.0058	0.0053	0.0948	0.0106	0.0053	0.0036	0.0048	0.1345	0.0947	0.007	0.0099	0.0057	0.0243	0.0038	0.0066	0.1903
6	rs12213388	130032745	1.19	0.153209069243504	1.68	0.285465824887251	0.00110758490850099	0.0297481177898739	0.1241	0.0744	0.0043	0.004	0.006	0.0045	0.0039	0.0113	0.1518	0.0046	0.0058	0.0054	0.0951	0.0106	0.0054	0.0037	0.0049	0.134	0.0948	0.0071	0.01	0.0058	0.0245	0.0038	0.0067	0.1903
6	rs17057685	130032765	1.19	0.153209069243504	1.68	0.285465824887251	0.0011267182670414	0.0314573291534159	0.1241	0.0744	0.0043	0.004	0.006	0.0045	0.0039	0.0113	0.1518	0.0046	0.0058	0.0054	0.0951	0.0106	0.0054	0.0037	0.0049	0.134	0.0948	0.0071	0.01	0.0058	0.0245	0.0038	0.0067	0.1903
6	rs9388726	130035812	1.19	0.153209069243504	1.67	0.308662716071979	0.00294690070010207	0.0515788662658605	0.1236	0.0735	0.0046	0.0043	0.0058	0.0046	0.0041	0.0111	0.1507	0.0049	0.0057	0.0057	0.0966	0.0103	0.0057	0.0038	0.0051	0.1328	0.0954	0.0071	0.0101	0.0058	0.0246	0.0038	0.0067	0.1901
6	rs11154496	130035924	1.19	0.153209069243504	1.68	0.285465824887251	0.00300321736041552	0.0534466344305698	0.1236	0.0735	0.0046	0.0043	0.0058	0.0046	0.0041	0.0111	0.1507	0.0049	0.0057	0.0057	0.0966	0.0103	0.0057	0.0038	0.0051	0.1327	0.0953	0.0071	0.0101	0.0058	0.0246	0.0038	0.0067	0.1901
6	rs12205840	130037920	1.19	0.153209069243504	1.69	0.263511633917478	0.0029991665442686	0.0882031228215263	0.1237	0.0735	0.0047	0.0044	0.0058	0.0047	0.0043	0.0113	0.1503	0.0051	0.0057	0.0057	0.097	0.0103	0.0058	0.0039	0.0051	0.1319	0.0948	0.0072	0.0101	0.0058	0.0247	0.0038	0.0068	0.1899
6	rs72983893	130041037	1.2	0.134574322401564	1.69	0.263511633917478	0.00303169518203791	0.165755119893042	0.1236	0.0735	0.0047	0.0044	0.0058	0.0047	0.0043	0.0113	0.1503	0.0051	0.0057	0.0057	0.0971	0.0103	0.0058	0.0039	0.0051	0.1318	0.0947	0.0072	0.0101	0.0058	0.0247	0.0039	0.0068	0.1898
6	rs13218146	130042832	1.2	0.134574322401564	1.69	0.263511633917478	0.00274693444041097	0.159526511096453	0.1236	0.0735	0.0048	0.0044	0.0058	0.0047	0.0043	0.0113	0.1503	0.0052	0.0057	0.0057	0.0971	0.0103	0.0059	0.0039	0.0051	0.1318	0.0946	0.0072	0.0101	0.0058	0.0248	0.004	0.0068	0.1898
6	rs72985915	130046452	1.2	0.134574322401564	1.69	0.263511633917478	0.00325003562474545	0.272711009062895	0.1233	0.0733	0.0049	0.0043	0.0058	0.0046	0.0044	0.0113	0.1504	0.0052	0.0057	0.0058	0.0969	0.0103	0.0059	0.0039	0.005	0.1315	0.0947	0.0072	0.0101	0.0059	0.025	0.004	0.0069	0.1896
6	rs12212925	130046986	1.2	0.134574322401564	1.69	0.263511633917478	0.00295289407601484	0.265693967193314	0.1232	0.0732	0.0049	0.0043	0.0058	0.0046	0.0044	0.0113	0.1505	0.0053	0.0057	0.0058	0.0969	0.0104	0.0059	0.0039	0.005	0.1314	0.0947	0.0072	0.0101	0.0059	0.0251	0.004	0.0069	0.1895
6	rs74636743	130049545	1.2	0.134574322401564	1.69	0.263511633917478	0.00450225646679521	0.428187232058917	0.1231	0.0724	0.0049	0.0043	0.0058	0.0045	0.0044	0.0114	0.1505	0.0053	0.0058	0.0059	0.0968	0.0104	0.006	0.0039	0.005	0.1312	0.0948	0.0072	0.0102	0.0059	0.0252	0.0041	0.007	0.1901
6	rs7753327	130050610	1.2	0.134574322401564	1.69	0.263511633917478	0.00428061661934149	0.454852491477567	0.123	0.0719	0.005	0.0042	0.0058	0.0044	0.0044	0.0114	0.1506	0.0053	0.0058	0.006	0.0968	0.0104	0.006	0.0039	0.005	0.1311	0.0948	0.0073	0.0102	0.0059	0.0252	0.0041	0.007	0.1902
6	rs34699829	130051925	1.21	0.117675403133419	1.69	0.263511633917478	0.00618311102158975	0.35228994966321	0.1233	0.0715	0.0049	0.0042	0.0059	0.0044	0.0045	0.0116	0.1506	0.0054	0.006	0.006	0.0965	0.0104	0.0061	0.004	0.005	0.1304	0.0948	0.0074	0.0102	0.0058	0.0253	0.0041	0.0072	0.1903
6	rs72986000	130052214	1.21	0.117675403133419	1.7	0.24276969786222	0.00720774351422284	0.372646469071057	0.1233	0.0714	0.0049	0.0042	0.0059	0.0044	0.0045	0.0116	0.1506	0.0054	0.0061	0.0061	0.0964	0.0104	0.0061	0.004	0.005	0.1302	0.0947	0.0074	0.0102	0.0058	0.0253	0.0041	0.0072	0.1903
6	rs71570977	130056536	1.23	0.0887081089854507	1.71	0.223208546872115	0.0179040309707071	0.639967241396184	0.1251	0.0686	0.0048	0.0043	0.0064	0.0042	0.0048	0.0132	0.1507	0.0062	0.0075	0.0066	0.0941	0.0106	0.0068	0.0045	0.0052	0.1243	0.0936	0.0081	0.01	0.006	0.0257	0.0048	0.0084	0.1909
6	rs17469847	130056581	1.23	0.0887081089854507	1.72	0.204795704918344	0.014459539544507	0.650173510988834	0.1251	0.0686	0.0048	0.0043	0.0064	0.0043	0.0049	0.0132	0.1506	0.0062	0.0075	0.0066	0.094	0.0106	0.0068	0.0045	0.0052	0.1244	0.0935	0.0082	0.01	0.006	0.0257	0.0048	0.0084	0.1909
6	rs116901592	130056718	1.23	0.0887081089854507	1.74	0.171280181914382	0.0155646191280564	0.672462933709906	0.1251	0.0686	0.0048	0.0043	0.0064	0.0043	0.0049	0.0132	0.1506	0.0062	0.0075	0.0066	0.0941	0.0106	0.0068	0.0046	0.0052	0.1243	0.0935	0.0082	0.01	0.006	0.0258	0.0049	0.0084	0.1909
6	rs6569625	130058210	1.23	0.0887081089854507	1.74	0.171280181914382	0.0138830512415951	0.669373244286963	0.125	0.0686	0.0049	0.0043	0.0064	0.0043	0.0049	0.0133	0.1506	0.0063	0.0075	0.0066	0.0941	0.0106	0.0068	0.0046	0.0052	0.124	0.0935	0.0082	0.01	0.006	0.0258	0.0049	0.0085	0.1909
6	rs17469966	130061044	1.23	0.0887081089854507	1.74	0.171280181914382	0.018516782165176	0.791694206264123	0.1253	0.0684	0.0049	0.0043	0.0065	0.0042	0.0049	0.0133	0.1507	0.0063	0.0076	0.0065	0.0944	0.0106	0.0068	0.0046	0.0051	0.1234	0.0932	0.0083	0.0099	0.006	0.0258	0.0049	0.0084	0.1911
6	rs9483054	130064818	1.23	0.0887081089854507	1.74	0.171280181914382	0.0151519595290828	0.609720833152503	0.1256	0.0683	0.0049	0.0043	0.0067	0.0042	0.0049	0.0133	0.1508	0.0064	0.0078	0.0065	0.0949	0.0108	0.0068	0.0046	0.005	0.1227	0.0924	0.0085	0.01	0.006	0.0258	0.005	0.0084	0.1912
6	rs79621669	130065289	1.23	0.0887081089854507	1.74	0.171280181914382	0.0164446304210891	0.660710152618529	0.1256	0.0683	0.0049	0.0043	0.0067	0.0042	0.0049	0.0133	0.1508	0.0064	0.0078	0.0065	0.0948	0.0108	0.0068	0.0046	0.005	0.1227	0.0923	0.0085	0.01	0.006	0.0258	0.005	0.0084	0.1912
6	rs62421145	130067530	1.23	0.0887081089854507	1.74	0.171280181914382	0.0173840465637702	0.749969234599535	0.1255	0.0682	0.0049	0.0043	0.0068	0.0042	0.005	0.0132	0.1509	0.0064	0.0078	0.0065	0.0948	0.0108	0.0068	0.0047	0.005	0.1226	0.0923	0.0085	0.01	0.006	0.0257	0.0051	0.0084	0.1912
6	rs62421146	130067644	1.23	0.0887081089854507	1.76	0.141944438278083	0.0184597138538135	0.764782439519586	0.1255	0.0682	0.0049	0.0043	0.0068	0.0042	0.005	0.0132	0.1509	0.0064	0.0078	0.0065	0.0948	0.0108	0.0068	0.0047	0.005	0.1226	0.0923	0.0085	0.01	0.006	0.0257	0.0051	0.0084	0.1912
6	rs4451159	130071088	1.23	0.0887081089854507	1.76	0.141944438278083	0.0151097367064682	0.686776197211722	0.1254	0.0681	0.0049	0.0043	0.0068	0.0042	0.005	0.0132	0.1508	0.0065	0.0079	0.0066	0.0948	0.0109	0.0068	0.0047	0.005	0.1227	0.0921	0.0085	0.01	0.006	0.0256	0.0053	0.0084	0.1913
6	rs77009522	130072008	1.23	0.0887081089854507	1.76	0.141944438278083	0.0158394392743551	0.67997993029578	0.1253	0.0681	0.0049	0.0043	0.0068	0.0042	0.005	0.0132	0.1509	0.0065	0.0079	0.0066	0.0949	0.0109	0.0068	0.0047	0.005	0.1227	0.0919	0.0085	0.01	0.006	0.0256	0.0053	0.0084	0.1913
6	rs208866	130072843	1.23	0.0887081089854507	1.76	0.141944438278083	0.0178801516005574	0.636331255207247	0.1253	0.068	0.0049	0.0042	0.0068	0.0042	0.005	0.0132	0.1509	0.0064	0.0079	0.0066	0.0949	0.0109	0.0068	0.0047	0.005	0.1227	0.0919	0.0085	0.0102	0.006	0.0256	0.0053	0.0084	0.1913
6	rs182320	130073291	1.23	0.0887081089854507	1.76	0.141944438278083	0.0166173898660925	0.605264075135819	0.1253	0.068	0.0049	0.0042	0.0069	0.0042	0.005	0.0131	0.1509	0.0064	0.008	0.0066	0.0949	0.0109	0.0068	0.0047	0.005	0.1229	0.0916	0.0085	0.0103	0.0061	0.0256	0.0053	0.0083	0.1915
6	rs35735554	130079059	1.24	0.0764474044013007	1.76	0.141944438278083	0.0158758641868385	0.58466458800866	0.1262	0.0674	0.0045	0.0039	0.0071	0.0035	0.0048	0.0134	0.1504	0.0065	0.008	0.0062	0.0967	0.0112	0.0057	0.0045	0.005	0.1238	0.0917	0.0085	0.0103	0.0061	0.0255	0.0061	0.0083	0.1903
6	rs74506635	130079515	1.24	0.0764474044013007	1.77	0.128753168183355	0.0141959523878982	0.582244032971073	0.1263	0.0675	0.0045	0.0039	0.0071	0.0035	0.0048	0.0134	0.1504	0.0065	0.008	0.0062	0.0966	0.0113	0.0057	0.0045	0.005	0.1238	0.0918	0.0085	0.0103	0.0061	0.0255	0.0061	0.0083	0.1903
6	rs183286	130080159	1.24	0.0764474044013007	1.77	0.128753168183355	0.0127381106605987	0.542451798249531	0.1263	0.0674	0.0045	0.0039	0.0071	0.0035	0.0048	0.0134	0.1505	0.0065	0.008	0.0062	0.0965	0.0113	0.0057	0.0045	0.005	0.1238	0.0918	0.0085	0.0103	0.0061	0.0255	0.0061	0.0083	0.1902
6	rs72987942	130080560	1.24	0.0764474044013007	1.77	0.128753168183355	0.0134781596710073	0.531568888914289	0.1264	0.0674	0.0045	0.0039	0.0071	0.0035	0.0048	0.0134	0.1505	0.0065	0.008	0.0062	0.0966	0.0113	0.0056	0.0045	0.005	0.1238	0.0918	0.0085	0.0103	0.0061	0.0255	0.0061	0.0083	0.1902
6	rs17057830	130081673	1.24	0.0764474044013007	1.78	0.116496372702931	0.0135169540856743	0.513416049707606	0.1263	0.0674	0.0045	0.0039	0.0071	0.0035	0.0048	0.0134	0.1505	0.0065	0.008	0.0062	0.0967	0.0113	0.0056	0.0045	0.005	0.1238	0.0918	0.0085	0.0104	0.0062	0.0255	0.0061	0.0083	0.1902
6	rs4897337	130084694	1.24	0.0764474044013007	1.78	0.116496372702931	0.0129186448684951	0.485605192571948	0.1264	0.0674	0.0045	0.0039	0.0071	0.0035	0.0048	0.0133	0.1504	0.0065	0.008	0.0062	0.0967	0.0113	0.0056	0.0045	0.005	0.124	0.0918	0.0085	0.0104	0.0062	0.0254	0.0061	0.0083	0.1901
6	rs73776383	130086164	1.24	0.0764474044013007	1.78	0.116496372702931	0.0141758251201623	0.529204274829661	0.1264	0.0674	0.0045	0.0039	0.0071	0.0035	0.0048	0.0134	0.1504	0.0065	0.008	0.0062	0.0966	0.0113	0.0056	0.0045	0.005	0.124	0.0918	0.0085	0.0104	0.0062	0.0254	0.0061	0.0083	0.1901
6	rs12198824	130089137	1.24	0.0764474044013007	1.78	0.116496372702931	0.0729071688588048	0.310661985459398	0.1246	0.0682	0.0042	0.0037	0.007	0.0034	0.0059	0.0134	0.1498	0.0065	0.0077	0.0063	0.0983	0.0111	0.0055	0.0041	0.0045	0.1252	0.0914	0.0084	0.0103	0.0068	0.0248	0.0066	0.0081	0.1902
6	rs56210631	130090425	1.24	0.0764474044013007	1.78	0.116496372702931	0.427560258738369	0.13484240717599	0.1233	0.0688	0.004	0.0036	0.0065	0.0033	0.0068	0.0134	0.1499	0.0061	0.0074	0.0062	0.1004	0.0109	0.005	0.0036	0.0041	0.1262	0.0915	0.0083	0.0105	0.0069	0.0241	0.0068	0.0079	0.1905
6	rs873518	130093522	1.24	0.0764474044013007	1.78	0.116496372702931	0.900426252240996	0.135115418735565	0.1225	0.0686	0.004	0.0035	0.0062	0.0034	0.0072	0.0133	0.1495	0.006	0.0072	0.0062	0.1016	0.0108	0.0047	0.0035	0.004	0.127	0.0913	0.0082	0.0106	0.0071	0.0243	0.007	0.0076	0.1907
6	rs9372946	130094622	1.24	0.0764474044013007	1.79	0.105135818603982	0.942409270105819	0.152335667449292	0.1225	0.0687	0.0039	0.0035	0.0062	0.0034	0.0072	0.0133	0.1495	0.006	0.0071	0.0062	0.1016	0.0108	0.0046	0.0035	0.004	0.1271	0.0915	0.0082	0.0106	0.0071	0.0243	0.007	0.0076	0.1907
6	rs117488048	130094750	1.24	0.0764474044013007	1.79	0.105135818603982	0.945678113367087	0.152811369324304	0.1225	0.0687	0.0039	0.0035	0.0062	0.0034	0.0072	0.0133	0.1495	0.006	0.0071	0.0062	0.1016	0.0108	0.0046	0.0035	0.004	0.1271	0.0915	0.0082	0.0106	0.0071	0.0243	0.007	0.0076	0.1907
6	rs117094768	130103056	1.23	0.0887081089854507	1.79	0.105135818603982	0.912457919811046	0.150911752819125	0.1224	0.0689	0.004	0.0035	0.0061	0.0034	0.0072	0.0133	0.1495	0.006	0.0071	0.0061	0.1016	0.0108	0.0046	0.0035	0.0039	0.1273	0.0914	0.0082	0.0105	0.0071	0.0242	0.0071	0.0076	0.1907
6	rs4256453	130106117	1.23	0.0887081089854507	1.79	0.105135818603982	0.821103860102563	0.137215233806753	0.1224	0.069	0.004	0.0034	0.0061	0.0033	0.0072	0.0132	0.1495	0.0061	0.0071	0.0061	0.1017	0.0108	0.0047	0.0034	0.0039	0.1275	0.0916	0.0082	0.0105	0.0069	0.0243	0.0071	0.0075	0.1907
6	rs13218042	130113532	1.23	0.0887081089854507	1.79	0.105135818603982	0.783859706121343	0.0992853330339098	0.1223	0.069	0.004	0.0033	0.0061	0.0033	0.0071	0.0132	0.1494	0.0061	0.0071	0.006	0.1016	0.0108	0.0047	0.0033	0.0038	0.1278	0.0916	0.0082	0.0105	0.0068	0.0244	0.0071	0.0075	0.1907
6	rs4546510	130119966	1.23	0.0887081089854507	1.81	0.0849480383532209	0.688063547519261	0.0411581074576938	0.1224	0.0689	0.004	0.0032	0.006	0.0033	0.007	0.013	0.1494	0.0062	0.0071	0.006	0.1025	0.0109	0.0048	0.0033	0.0037	0.1281	0.0922	0.0082	0.0104	0.0067	0.024	0.0072	0.0075	0.1903
6	rs34261771	130125973	1.23	0.0887081089854507	1.81	0.0849480383532209	0.606018861233078	0.0274766515836574	0.1222	0.0691	0.0042	0.0031	0.006	0.0032	0.007	0.013	0.149	0.0063	0.0071	0.0061	0.103	0.0108	0.0052	0.003	0.0036	0.1282	0.0921	0.0081	0.0104	0.0067	0.0241	0.0074	0.0075	0.1903
6	rs9492381	130128115	1.23	0.0887081089854507	1.77	0.128753168183355	0.589623887220177	0.0251118729826541	0.1222	0.0691	0.0042	0.0031	0.006	0.0032	0.0069	0.0129	0.149	0.0063	0.0071	0.0061	0.1031	0.0107	0.0052	0.003	0.0036	0.1282	0.0921	0.0081	0.0103	0.0067	0.0242	0.0074	0.0075	0.1903
6	rs10080810	130133016	1.22	0.102418512327744	1.77	0.128753168183355	0.55779383179259	0.0300864075454566	0.1221	0.0692	0.0042	0.003	0.0059	0.0032	0.0069	0.0129	0.1489	0.0063	0.0071	0.0062	0.1032	0.0107	0.0053	0.0028	0.0035	0.1283	0.092	0.0081	0.0101	0.0067	0.0242	0.0074	0.0074	0.1905
6	rs11154506	130142270	1.22	0.102418512327744	1.77	0.128753168183355	0.524017866693886	0.0310627448679823	0.1219	0.0693	0.0043	0.003	0.0059	0.0032	0.0068	0.0128	0.1491	0.0064	0.0071	0.0062	0.103	0.0107	0.0054	0.0027	0.0034	0.1284	0.092	0.008	0.01	0.0068	0.0246	0.0074	0.0075	0.1907
6	rs9388739	130144808	1.22	0.102418512327744	1.77	0.128753168183355	0.537512982716302	0.0248455005506537	0.1219	0.0693	0.0042	0.003	0.0059	0.0032	0.0068	0.0127	0.1491	0.0065	0.0072	0.0063	0.1031	0.0107	0.0055	0.0026	0.0034	0.1283	0.092	0.0081	0.0098	0.0068	0.0247	0.0074	0.0075	0.1905
6	rs6908690	130149758	1.22	0.102418512327744	1.76	0.141944438278083	0.517972640725094	0.02738384419659	0.1219	0.0694	0.0042	0.003	0.0059	0.0032	0.0068	0.0127	0.1492	0.0065	0.0071	0.0063	0.1031	0.0107	0.0055	0.0026	0.0034	0.1282	0.092	0.008	0.0098	0.0068	0.0246	0.0074	0.0075	0.1906
6	rs17395562	130151064	1.22	0.102418512327744	1.76	0.141944438278083	0.498777711196048	0.022805792204926	0.1219	0.0692	0.0042	0.003	0.006	0.0032	0.0068	0.0127	0.1491	0.0068	0.0071	0.0062	0.1032	0.0107	0.0055	0.0026	0.0035	0.1284	0.0919	0.008	0.0097	0.0066	0.0247	0.0074	0.0076	0.1904
6	rs7776426	130152520	1.22	0.102418512327744	1.76	0.141944438278083	0.481849908360326	0.0216304487048716	0.1221	0.0692	0.0043	0.003	0.006	0.0031	0.0068	0.0127	0.1492	0.0069	0.0072	0.0062	0.1032	0.0107	0.0056	0.0026	0.0035	0.1284	0.0918	0.0079	0.0097	0.0066	0.0247	0.0074	0.0076	0.1902
6	rs9492393	130154667	1.22	0.102418512327744	1.76	0.141944438278083	0.47844887027717	0.0213001342230555	0.1221	0.0692	0.0043	0.003	0.006	0.0032	0.0068	0.0127	0.1492	0.0069	0.0072	0.0062	0.1031	0.0107	0.0056	0.0026	0.0035	0.1284	0.0918	0.0079	0.0097	0.0066	0.0247	0.0074	0.0076	0.1902
6	rs9492394	130155229	1.22	0.102418512327744	1.76	0.141944438278083	0.476290655866269	0.0224247463605548	0.122	0.0693	0.0043	0.003	0.006	0.0032	0.0068	0.0128	0.1492	0.0069	0.0072	0.0063	0.1032	0.0108	0.0056	0.0026	0.0035	0.1284	0.0917	0.0079	0.0097	0.0066	0.0247	0.0074	0.0076	0.19
6	rs17058068	130164789	1.22	0.102418512327744	1.76	0.141944438278083	0.464900885883443	0.0265095516250392	0.122	0.0692	0.0044	0.003	0.006	0.0032	0.0068	0.0127	0.1489	0.007	0.0073	0.0062	0.1033	0.011	0.0055	0.0026	0.0035	0.1284	0.0915	0.0079	0.0097	0.0067	0.0249	0.0074	0.0077	0.1898
6	rs17396508	130164821	1.22	0.102418512327744	1.76	0.141944438278083	0.464840013484926	0.0263271951048357	0.122	0.0692	0.0044	0.003	0.006	0.0032	0.0068	0.0127	0.1489	0.007	0.0073	0.0062	0.1033	0.011	0.0055	0.0026	0.0035	0.1284	0.0915	0.0079	0.0097	0.0067	0.0249	0.0074	0.0077	0.1898
6	rs878613	130169545	1.22	0.102418512327744	1.76	0.141944438278083	0.433657053702187	0.0327052416685985	0.122	0.0691	0.0045	0.003	0.006	0.0033	0.0068	0.0126	0.1486	0.007	0.0073	0.0063	0.1033	0.011	0.0056	0.0026	0.0035	0.1284	0.0914	0.0078	0.0096	0.0067	0.0249	0.0075	0.0077	0.1897
6	rs62421261	130171525	1.22	0.102418512327744	1.76	0.141944438278083	0.430486070899598	0.0355814236323044	0.1219	0.069	0.0045	0.003	0.006	0.0033	0.0068	0.0126	0.1485	0.007	0.0073	0.0063	0.1033	0.011	0.0056	0.0026	0.0036	0.1285	0.0914	0.0078	0.0096	0.0068	0.0249	0.0075	0.0077	0.1896
6	rs72993271	130179361	1.22	0.102418512327744	1.76	0.141944438278083	0.372557596261485	0.0331599704354993	0.1217	0.0689	0.0046	0.003	0.0061	0.0034	0.0069	0.0126	0.1484	0.0069	0.0073	0.0064	0.1035	0.0109	0.0058	0.0027	0.0038	0.1288	0.0912	0.0076	0.0097	0.0068	0.025	0.0074	0.0077	0.1893
6	rs112847302	130183380	1.22	0.102418512327744	1.76	0.141944438278083	0.338198656434713	0.0378110296705107	0.1214	0.0686	0.0046	0.0029	0.0062	0.0036	0.0069	0.0126	0.148	0.0067	0.0074	0.0067	0.1038	0.0108	0.006	0.0028	0.004	0.1294	0.0909	0.0073	0.0097	0.007	0.0253	0.0072	0.0077	0.1888
6	rs73599605	130183688	1.22	0.102418512327744	1.76	0.141944438278083	0.324956439207867	0.0365824192326618	0.1214	0.0686	0.0046	0.0029	0.0064	0.0036	0.0069	0.0126	0.148	0.0067	0.0074	0.0067	0.1036	0.0108	0.006	0.0028	0.004	0.1294	0.0909	0.0073	0.0097	0.007	0.0253	0.0072	0.0077	0.1888
6	rs62421263	130188065	1.22	0.102418512327744	1.74	0.171280181914382	0.320099584607855	0.0351116939589534	0.1213	0.0686	0.0047	0.0029	0.0064	0.0036	0.0069	0.0125	0.148	0.0067	0.0074	0.0067	0.1036	0.0108	0.0061	0.0029	0.0041	0.1295	0.0909	0.0073	0.0097	0.007	0.0253	0.0072	0.0077	0.1888
6	rs75713615	130196355	1.22	0.102418512327744	1.74	0.171280181914382	0.307039800567226	0.0437086340941684	0.1212	0.0684	0.0047	0.0028	0.0065	0.0037	0.007	0.0124	0.1473	0.0066	0.0073	0.0068	0.1032	0.011	0.0063	0.003	0.0042	0.1304	0.0909	0.007	0.0097	0.0072	0.0255	0.0072	0.0079	0.1884
6	rs12193819	130196752	1.22	0.102418512327744	1.73	0.187497716434302	0.308916197847982	0.045505279576202	0.1212	0.0684	0.0047	0.0028	0.0065	0.0037	0.007	0.0124	0.1473	0.0067	0.0073	0.0068	0.103	0.011	0.0063	0.0029	0.0042	0.1305	0.0908	0.0072	0.0097	0.0072	0.0255	0.0072	0.0078	0.1884
6	rs9968804	130211785	1.22	0.102418512327744	1.73	0.187497716434302	0.28154777187095	0.0520741171203467	0.1214	0.0683	0.0047	0.0028	0.0066	0.0037	0.0069	0.0125	0.1471	0.0067	0.0074	0.0069	0.1027	0.011	0.0064	0.0029	0.0042	0.1308	0.0907	0.0071	0.0097	0.0072	0.0255	0.0073	0.0079	0.1883
6	rs9375674	130216510	1.22	0.102418512327744	1.73	0.187497716434302	0.268808003584274	0.0559175756741333	0.1216	0.0681	0.0048	0.0027	0.0067	0.0037	0.0069	0.0125	0.1467	0.0067	0.0074	0.0069	0.1023	0.0111	0.0065	0.0029	0.0041	0.1312	0.0907	0.0071	0.0097	0.0073	0.0255	0.0074	0.008	0.1882
6	rs2039684	130251874	1.21	0.117675403133419	1.73	0.187497716434302	0.319092564456355	0.0786818857989365	0.1215	0.0683	0.0047	0.0026	0.0067	0.0036	0.0068	0.0125	0.146	0.0067	0.0074	0.0072	0.1019	0.0109	0.0067	0.0028	0.004	0.1318	0.0905	0.007	0.0096	0.0074	0.0255	0.0075	0.0081	0.1888
6	rs12197285	130258638	1.21	0.117675403133419	1.73	0.187497716434302	0.332107935169347	0.103531782746475	0.1216	0.0684	0.0047	0.0025	0.0066	0.0037	0.0068	0.0125	0.146	0.0066	0.0075	0.0075	0.1019	0.0109	0.0068	0.0028	0.0039	0.1318	0.0905	0.007	0.0088	0.0075	0.0255	0.0075	0.008	0.1892
6	rs76041783	130259198	1.21	0.117675403133419	1.73	0.187497716434302	0.375999631604332	0.102627730579959	0.1216	0.0684	0.0047	0.0025	0.0067	0.0035	0.0068	0.0123	0.146	0.0066	0.0075	0.0075	0.1023	0.011	0.0069	0.0028	0.0039	0.1318	0.0905	0.007	0.0088	0.0075	0.0254	0.0075	0.008	0.1892
6	rs114002323	130260363	1.21	0.117675403133419	1.74	0.171280181914382	0.375233341580133	0.103449469081106	0.1216	0.0685	0.0047	0.0025	0.0067	0.0035	0.0067	0.0123	0.146	0.0066	0.0074	0.0075	0.1022	0.011	0.0069	0.0028	0.0039	0.1319	0.0905	0.007	0.0088	0.0075	0.0254	0.0075	0.008	0.1893
6	rs72985338	130261245	1.21	0.117675403133419	1.75	0.156107803097264	0.37830327439552	0.119361731469192	0.1218	0.0685	0.0047	0.0025	0.0066	0.0034	0.0067	0.0122	0.1461	0.0066	0.0074	0.0075	0.1022	0.011	0.0069	0.0028	0.0039	0.1321	0.0904	0.0069	0.0087	0.0075	0.0254	0.0076	0.0079	0.1893
6	rs74335032	130267413	1.21	0.117675403133419	1.75	0.156107803097264	0.386422304220642	0.17695490567372	0.1221	0.0684	0.0049	0.0024	0.0064	0.0034	0.0066	0.012	0.1462	0.0064	0.0072	0.0077	0.1019	0.0108	0.0071	0.0027	0.0038	0.1329	0.0901	0.0068	0.0085	0.0075	0.0253	0.0077	0.0078	0.1897
6	rs6935571	130269045	1.21	0.117675403133419	1.75	0.156107803097264	0.389817072188066	0.218665639742481	0.1222	0.0683	0.0049	0.0024	0.0064	0.0034	0.0066	0.012	0.1463	0.0064	0.0072	0.0078	0.1019	0.0107	0.0071	0.0027	0.0038	0.1332	0.09	0.0068	0.0085	0.0075	0.0253	0.0078	0.0078	0.1898
6	rs7742476	130270748	1.22	0.102418512327744	1.75	0.156107803097264	0.376547468766047	0.230063521109758	0.1222	0.0683	0.005	0.0024	0.0063	0.0035	0.0066	0.0119	0.1461	0.0064	0.0071	0.0078	0.1016	0.0107	0.0072	0.0028	0.0038	0.1334	0.0898	0.0067	0.0085	0.0076	0.0254	0.0078	0.0078	0.1901
6	rs55963329	130272811	1.22	0.102418512327744	1.75	0.156107803097264	0.340380422538769	0.439543715181825	0.1221	0.068	0.0055	0.0024	0.0062	0.0034	0.0063	0.0119	0.1468	0.0062	0.0069	0.0082	0.1009	0.0107	0.0075	0.003	0.004	0.1338	0.0886	0.0065	0.0084	0.0075	0.0253	0.0081	0.0077	0.1908
6	rs79332513	130276574	1.21	0.117675403133419	1.75	0.156107803097264	0.419073609813661	0.614473617747617	0.1221	0.0672	0.0061	0.0024	0.0058	0.0034	0.006	0.0117	0.1478	0.0061	0.0069	0.0089	0.0999	0.0104	0.0076	0.0032	0.004	0.1357	0.0873	0.0064	0.0084	0.0071	0.025	0.0083	0.0076	0.1913
6	rs17757727	130284346	1.21	0.117675403133419	1.75	0.156107803097264	0.427093047333043	0.659830611833954	0.1221	0.067	0.0063	0.0024	0.0058	0.0034	0.006	0.0117	0.1478	0.006	0.0069	0.0089	0.0998	0.0104	0.0076	0.0032	0.004	0.1358	0.0872	0.0064	0.0084	0.007	0.025	0.0083	0.0076	0.1913
6	rs56353742	130289707	1.21	0.117675403133419	1.75	0.156107803097264	0.456597645376569	0.731017300426127	0.1221	0.0669	0.0064	0.0024	0.0059	0.0034	0.006	0.0118	0.1479	0.006	0.0069	0.009	0.0996	0.0104	0.0076	0.0033	0.0041	0.136	0.087	0.0064	0.0083	0.007	0.025	0.0084	0.0076	0.1912
6	rs117087533	130294438	1.21	0.117675403133419	1.75	0.156107803097264	0.487876518408461	0.796733610951132	0.1219	0.0663	0.0066	0.0023	0.006	0.0034	0.006	0.0119	0.1485	0.006	0.0069	0.0089	0.0994	0.0103	0.0076	0.0033	0.004	0.1363	0.0874	0.0065	0.0083	0.007	0.0249	0.0084	0.0076	0.1911
6	rs4897353	130294526	1.21	0.117675403133419	1.76	0.141944438278083	0.505285304941386	0.8443994659431	0.1219	0.0663	0.0066	0.0023	0.006	0.0034	0.006	0.0119	0.1485	0.006	0.0069	0.0089	0.0994	0.0103	0.0076	0.0033	0.004	0.1363	0.0874	0.0065	0.0083	0.007	0.0249	0.0084	0.0075	0.1913
6	rs75333495	130294821	1.21	0.117675403133419	1.76	0.141944438278083	0.500227349956626	0.842698221002554	0.1219	0.0662	0.0066	0.0023	0.006	0.0033	0.006	0.0119	0.1486	0.006	0.0069	0.0089	0.0994	0.0103	0.0076	0.0033	0.004	0.1364	0.0874	0.0065	0.0083	0.007	0.0249	0.0084	0.0075	0.1911
6	rs10457536	130299975	1.21	0.117675403133419	1.77	0.128753168183355	0.518293353520974	0.924664372045413	0.1221	0.0661	0.0066	0.0023	0.0059	0.0033	0.006	0.0119	0.1496	0.006	0.0069	0.009	0.0993	0.0103	0.0076	0.0033	0.004	0.1367	0.0874	0.0065	0.0081	0.007	0.0248	0.0085	0.0075	0.19
6	rs9385529	130304725	1.21	0.117675403133419	1.77	0.128753168183355	0.505412066606827	0.919309793215777	0.1224	0.0659	0.0066	0.0023	0.0059	0.0033	0.006	0.0119	0.1498	0.0059	0.0069	0.009	0.0991	0.0103	0.0076	0.0033	0.004	0.1367	0.0873	0.0065	0.0081	0.007	0.0248	0.0085	0.0076	0.1902
6	rs4897356	130310945	1.21	0.117675403133419	1.77	0.128753168183355	0.539930586607677	0.965018784008384	0.1225	0.0657	0.0067	0.0024	0.0059	0.0033	0.0061	0.0118	0.1504	0.0056	0.0069	0.0089	0.0982	0.0101	0.0075	0.0033	0.0039	0.137	0.0872	0.0066	0.008	0.007	0.0248	0.0085	0.0074	0.191
6	rs7742491	130311455	1.21	0.117675403133419	1.77	0.128753168183355	0.761154735895506	1.08168926999693	0.1229	0.0662	0.0069	0.0021	0.0058	0.0032	0.006	0.012	0.1512	0.0053	0.0068	0.0088	0.0971	0.0098	0.0075	0.0033	0.0038	0.1384	0.0864	0.0066	0.0078	0.0069	0.0247	0.0084	0.0074	0.1916
6	rs78271579	130313725	1.22	0.102418512327744	1.77	0.128753168183355	0.461922713866397	0.981892543251413	0.123	0.0674	0.0065	0.002	0.0054	0.0029	0.0055	0.0119	0.153	0.0051	0.0066	0.0085	0.0964	0.0095	0.0074	0.0033	0.0037	0.141	0.0846	0.0071	0.0078	0.0069	0.0243	0.0082	0.0076	0.1913
6	rs6902109	130316559	1.22	0.102418512327744	1.77	0.128753168183355	0.422202646605831	0.933655055745986	0.123	0.0677	0.0063	0.002	0.0054	0.0029	0.0054	0.0119	0.1535	0.005	0.0066	0.0084	0.0962	0.0095	0.0073	0.0033	0.0036	0.1417	0.0841	0.0072	0.0079	0.0069	0.0241	0.0082	0.0076	0.1913
6	rs76124800	130316654	1.22	0.102418512327744	1.77	0.128753168183355	0.481478318807604	0.954541523084149	0.123	0.0677	0.0063	0.002	0.0053	0.0029	0.0054	0.0118	0.1535	0.005	0.0066	0.0087	0.0962	0.0094	0.0073	0.0033	0.0036	0.1417	0.0841	0.0072	0.0079	0.0068	0.0241	0.0082	0.0076	0.1913
6	rs13203469	130328399	1.22	0.102418512327744	1.76	0.141944438278083	0.487627282555892	1.10985496819672	0.1236	0.0682	0.0062	0.0019	0.0052	0.0028	0.0053	0.0117	0.1541	0.0048	0.0062	0.0084	0.095	0.009	0.0072	0.0035	0.0036	0.1425	0.0837	0.0074	0.0079	0.0069	0.0239	0.0082	0.0078	0.1922
6	rs9492438	130334568	1.22	0.102418512327744	1.77	0.128753168183355	0.451422816184838	1.06126079220167	0.1237	0.0682	0.0061	0.0019	0.0051	0.0028	0.0053	0.0117	0.1542	0.0047	0.0062	0.0083	0.0951	0.0089	0.0071	0.0035	0.0036	0.1426	0.0838	0.0074	0.008	0.0068	0.0239	0.0082	0.0078	0.1923
6	rs113898003	130341235	1.22	0.102418512327744	1.77	0.128753168183355	0.469293911010964	1.06223192105032	0.1238	0.0683	0.006	0.002	0.0052	0.0028	0.0053	0.0118	0.1542	0.0048	0.0064	0.0082	0.0949	0.0088	0.0067	0.0035	0.0035	0.1429	0.084	0.0074	0.008	0.0068	0.0239	0.0083	0.0078	0.192
6	rs78511374	130348472	1.23	0.0887081089854507	1.77	0.128753168183355	0.315181103566784	0.732967718605253	0.1241	0.0685	0.0056	0.002	0.005	0.0026	0.0051	0.0114	0.1547	0.0047	0.0064	0.0078	0.095	0.0087	0.0063	0.0033	0.0033	0.1441	0.0839	0.0073	0.0079	0.0068	0.0238	0.0082	0.0078	0.1926
6	rs6569648	130349119	1.23	0.0887081089854507	1.77	0.128753168183355	0.300520014062393	0.718890651628385	0.1241	0.0686	0.0056	0.002	0.005	0.0026	0.0051	0.0113	0.1548	0.0047	0.0065	0.0078	0.0949	0.0086	0.0064	0.0033	0.0033	0.1442	0.0841	0.0073	0.0079	0.0068	0.0238	0.0081	0.0078	0.1926
6	rs72987384	130349515	1.23	0.0887081089854507	1.77	0.128753168183355	0.28708446169259	0.69418073042295	0.1241	0.0686	0.0056	0.002	0.005	0.0026	0.0051	0.0113	0.1548	0.0047	0.0065	0.0078	0.0949	0.0086	0.0063	0.0033	0.0033	0.1442	0.0841	0.0073	0.0079	0.0068	0.0238	0.008	0.0078	0.1926
6	rs79164338	130355340	1.23	0.0887081089854507	1.77	0.128753168183355	0.25907946764721	0.652073068846654	0.1242	0.0686	0.0056	0.002	0.005	0.0025	0.005	0.0113	0.1549	0.0048	0.0065	0.0077	0.0949	0.0086	0.0063	0.0032	0.0032	0.1445	0.084	0.0073	0.0079	0.0068	0.0238	0.008	0.0078	0.1927
6	rs4895864	130364482	1.23	0.0887081089854507	1.78	0.116496372702931	0.27221732698097	0.618946279959521	0.1242	0.0687	0.0056	0.0021	0.005	0.0025	0.005	0.0113	0.155	0.0048	0.0066	0.0076	0.0949	0.0086	0.0062	0.0033	0.0031	0.1447	0.084	0.0072	0.0079	0.0068	0.0237	0.0078	0.0078	0.1929
6	rs9388768	130374102	1.23	0.0887081089854507	1.78	0.116496372702931	0.273837931499871	0.614329465855539	0.1242	0.0686	0.0056	0.0021	0.005	0.0025	0.005	0.0112	0.1549	0.0048	0.0066	0.0076	0.0949	0.0086	0.0062	0.0033	0.0031	0.1448	0.0839	0.0072	0.0078	0.0069	0.0237	0.0079	0.0078	0.1928
6	rs78862139	130382554	1.23	0.0887081089854507	1.78	0.116496372702931	0.271293598274925	0.512726345200996	0.1242	0.0687	0.0055	0.0021	0.0051	0.0025	0.0052	0.0113	0.1549	0.0049	0.0066	0.0075	0.0949	0.0086	0.0061	0.0032	0.0031	0.1448	0.0838	0.0072	0.0079	0.0068	0.0237	0.0078	0.0079	0.1928
6	rs13209890	130396545	1.23	0.0887081089854507	1.78	0.116496372702931	0.192972925670547	0.452180149977879	0.1243	0.0689	0.0053	0.0023	0.0052	0.0024	0.0052	0.0115	0.1549	0.0049	0.0066	0.007	0.0946	0.0086	0.0059	0.0032	0.0031	0.1453	0.0836	0.007	0.0079	0.0069	0.0236	0.0077	0.008	0.1931
6	rs62421348	130400442	1.23	0.0887081089854507	1.77	0.128753168183355	0.187594289950334	0.42227683018828	0.1243	0.0689	0.0053	0.0024	0.0052	0.0024	0.0052	0.0115	0.1549	0.0049	0.0066	0.007	0.0945	0.0086	0.0059	0.0032	0.0031	0.1453	0.0836	0.007	0.0079	0.0068	0.0236	0.0077	0.0081	0.1932
6	rs114869959	130416291	1.23	0.0887081089854507	1.77	0.128753168183355	0.168005632516616	0.29931031239706	0.1242	0.0693	0.0051	0.0024	0.0052	0.0024	0.0052	0.0115	0.1548	0.0048	0.0065	0.007	0.0947	0.0086	0.0057	0.003	0.003	0.1455	0.0835	0.0072	0.008	0.0068	0.0235	0.0076	0.0081	0.1934
6	rs12199027	130418172	1.23	0.0887081089854507	1.77	0.128753168183355	0.168323051086548	0.295041918170026	0.1243	0.0693	0.0051	0.0024	0.0052	0.0023	0.0052	0.0115	0.1548	0.0048	0.0065	0.007	0.0947	0.0086	0.0057	0.003	0.003	0.1455	0.0835	0.0072	0.008	0.0068	0.0235	0.0076	0.0081	0.1934
6	rs76510800	130419638	1.23	0.0887081089854507	1.76	0.141944438278083	0.168428934916733	0.285154906800068	0.1243	0.0693	0.0051	0.0024	0.0052	0.0023	0.0052	0.0115	0.1548	0.0048	0.0065	0.007	0.0947	0.0086	0.0057	0.003	0.003	0.1455	0.0834	0.0072	0.008	0.0068	0.0235	0.0076	0.0081	0.1934
6	Affx-27689180	130425317	1.23	0.0887081089854507	1.76	0.141944438278083	0.169206602560607	0.287734452506649	0.1243	0.0694	0.0051	0.0024	0.0053	0.0023	0.0052	0.0115	0.1547	0.0048	0.0065	0.0069	0.0947	0.0086	0.0057	0.003	0.003	0.1455	0.0834	0.0072	0.008	0.0067	0.0235	0.0075	0.0082	0.1934
6	rs72991294	130428179	1.23	0.0887081089854507	1.76	0.141944438278083	0.167758992947834	0.279551517987119	0.1243	0.0695	0.0051	0.0024	0.0053	0.0023	0.0052	0.0115	0.1547	0.0048	0.0065	0.0069	0.0947	0.0086	0.0057	0.003	0.003	0.1455	0.0834	0.0073	0.008	0.0067	0.0235	0.0075	0.0082	0.1935
6	rs17632964	130434930	1.23	0.0887081089854507	1.75	0.156107803097264	0.160080857280547	0.249245701260408	0.1243	0.0696	0.005	0.0024	0.0053	0.0023	0.0052	0.0115	0.1547	0.0048	0.0065	0.0069	0.0948	0.0085	0.0057	0.003	0.003	0.1453	0.0833	0.0073	0.008	0.0067	0.0234	0.0075	0.0083	0.1937
6	rs10485400	130444124	1.23	0.0887081089854507	1.75	0.156107803097264	0.158304825880648	0.230939624699102	0.1243	0.0697	0.005	0.0024	0.0053	0.0023	0.0052	0.0114	0.1546	0.0048	0.0064	0.0069	0.0949	0.0085	0.0058	0.003	0.0029	0.1451	0.0832	0.0076	0.008	0.0066	0.0233	0.0075	0.0083	0.1939
6	rs72993008	130445031	1.23	0.0887081089854507	1.75	0.156107803097264	0.154016152372527	0.215872693787667	0.1243	0.0698	0.005	0.0024	0.0053	0.0023	0.0052	0.0114	0.1546	0.0048	0.0064	0.0069	0.0949	0.0085	0.0058	0.003	0.0029	0.1451	0.0831	0.0076	0.008	0.0066	0.0233	0.0075	0.0083	0.1939
6	rs17633311	130448853	1.23	0.0887081089854507	1.75	0.156107803097264	0.14723986427594	0.202717078738739	0.1244	0.0699	0.005	0.0024	0.0053	0.0023	0.0052	0.0114	0.1546	0.0048	0.0063	0.0069	0.0949	0.0085	0.0058	0.003	0.0029	0.1452	0.0831	0.0076	0.008	0.0066	0.0232	0.0075	0.0083	0.1939
6	rs7775285	130452600	1.23	0.0887081089854507	1.75	0.156107803097264	0.141375071029346	0.184120783360023	0.1244	0.07	0.005	0.0024	0.0054	0.0022	0.0052	0.0115	0.1545	0.0048	0.0062	0.0068	0.0949	0.0085	0.0058	0.003	0.0029	0.1453	0.0829	0.0076	0.008	0.0066	0.0232	0.0075	0.0084	0.1939
6	rs9321212	130455899	1.23	0.0887081089854507	1.75	0.156107803097264	0.131194115949192	0.160397311838853	0.1245	0.0699	0.005	0.0024	0.0054	0.0022	0.0052	0.0114	0.1546	0.0048	0.0062	0.0068	0.0949	0.0085	0.0058	0.003	0.0029	0.1453	0.0829	0.0076	0.0079	0.0066	0.0232	0.0074	0.0084	0.1939
6	rs17633592	130461076	1.23	0.0887081089854507	1.75	0.156107803097264	0.0569969759057257	0.131852727870306	0.1251	0.07	0.0049	0.0024	0.0057	0.0021	0.0047	0.0116	0.1546	0.0049	0.0061	0.0067	0.0945	0.0086	0.0058	0.0028	0.0028	0.145	0.0823	0.0081	0.008	0.0063	0.0227	0.0074	0.0091	0.1946
6	rs13218274	130461810	1.23	0.0887081089854507	1.75	0.156107803097264	0.024969394474402	0.0858200580892257	0.1258	0.0701	0.0048	0.0023	0.0061	0.002	0.0042	0.0118	0.1548	0.0051	0.0061	0.0066	0.094	0.0087	0.0057	0.0026	0.0026	0.1446	0.0816	0.0088	0.0081	0.0059	0.022	0.0073	0.0097	0.1955
6	rs12214827	130464889	1.22	0.102418512327744	1.75	0.156107803097264	0.019329310873864	0.0814321838693286	0.1269	0.0703	0.0047	0.0023	0.0066	0.0019	0.0032	0.0121	0.1549	0.0053	0.006	0.0064	0.0931	0.0091	0.0057	0.0023	0.0023	0.1439	0.0803	0.0101	0.0082	0.0053	0.021	0.0071	0.0106	0.197
6	rs41285304	130465404	1.21	0.117675403133419	1.75	0.156107803097264	0.0183378568826874	0.0682804632597533	0.1271	0.0703	0.0046	0.0023	0.0066	0.0019	0.0031	0.0121	0.1548	0.0053	0.006	0.0064	0.0931	0.0091	0.0057	0.0023	0.0023	0.1439	0.0802	0.0102	0.0082	0.0053	0.021	0.007	0.0107	0.1972
6	rs17706276	130466094	1.21	0.117675403133419	1.74	0.171280181914382	0.0182327233449694	0.075679389756665	0.1271	0.0703	0.0046	0.0023	0.0066	0.0019	0.0031	0.0121	0.1548	0.0053	0.006	0.0064	0.0933	0.009	0.0057	0.0023	0.0023	0.144	0.0802	0.0102	0.0082	0.0053	0.021	0.0071	0.0107	0.197
6	rs4897370	130466676	1.21	0.117675403133419	1.77	0.128753168183355	0.0182407948778425	0.0691180516422347	0.1273	0.0703	0.0046	0.0023	0.0066	0.0018	0.0031	0.0121	0.1548	0.0053	0.006	0.0064	0.0933	0.009	0.0057	0.0023	0.0023	0.1439	0.0802	0.0102	0.0082	0.0053	0.0212	0.0071	0.0107	0.197
6	rs2095452	130471063	1.21	0.117675403133419	1.76	0.141944438278083	0.0195152226996216	0.0639534622082735	0.1276	0.0705	0.0045	0.0022	0.0067	0.0018	0.003	0.012	0.1549	0.0053	0.006	0.0062	0.0937	0.0089	0.0056	0.0021	0.0022	0.1444	0.0803	0.0101	0.0082	0.0051	0.021	0.007	0.0107	0.1968
6	rs76283515	130474104	1.21	0.117675403133419	1.75	0.156107803097264	0.0205082440824786	0.0686289413063837	0.1276	0.0707	0.0044	0.0022	0.0067	0.0017	0.003	0.012	0.1545	0.0053	0.0059	0.0062	0.094	0.0089	0.0056	0.002	0.0022	0.1448	0.0803	0.0102	0.008	0.0051	0.021	0.0069	0.0107	0.1967
6	rs72618513	130484705	1.21	0.117675403133419	1.76	0.141944438278083	0.0254692163640794	0.0621356168740305	0.1275	0.0712	0.0043	0.0022	0.0068	0.0016	0.003	0.0119	0.1533	0.0053	0.0059	0.0062	0.0951	0.009	0.0055	0.0019	0.0021	0.1455	0.0804	0.0103	0.0077	0.005	0.0209	0.0067	0.0107	0.1966
6	rs1932105	130485558	1.21	0.117675403133419	1.76	0.141944438278083	0.0267339749997502	0.0592865141321168	0.1275	0.0712	0.0043	0.0022	0.0068	0.0016	0.003	0.0119	0.1532	0.0053	0.0059	0.0062	0.0952	0.009	0.0055	0.0019	0.0021	0.1456	0.0804	0.0103	0.0077	0.005	0.0209	0.0067	0.0107	0.1966
6	rs6939344	130487689	1.21	0.117675403133419	1.76	0.141944438278083	0.027323371879278	0.0565588846410579	0.1276	0.0713	0.0042	0.0022	0.0069	0.0017	0.003	0.0119	0.1531	0.0053	0.0059	0.0062	0.0952	0.0089	0.0055	0.0019	0.0021	0.1456	0.0804	0.0104	0.0077	0.005	0.0209	0.0067	0.0107	0.1966
6	rs9492472	130490969	1.21	0.117675403133419	1.76	0.141944438278083	0.0294645604174235	0.0535093889511163	0.1277	0.0716	0.0042	0.0022	0.0069	0.0017	0.003	0.0119	0.1528	0.0053	0.0059	0.0062	0.0952	0.0089	0.0055	0.0019	0.0021	0.1455	0.0803	0.0105	0.0076	0.005	0.021	0.0067	0.0107	0.1966
6	rs75180678	130495888	1.21	0.117675403133419	1.76	0.141944438278083	0.0281198255987807	0.0517024860776062	0.1278	0.0715	0.0042	0.0022	0.0069	0.0017	0.003	0.0118	0.1528	0.0053	0.0059	0.0061	0.0953	0.0089	0.0055	0.0019	0.0021	0.1456	0.0805	0.0105	0.0076	0.005	0.0211	0.0066	0.0107	0.1964
6	rs71572910	130498028	1.21	0.117675403133419	1.76	0.141944438278083	0.0282080964323004	0.0515171046324881	0.1279	0.0715	0.0042	0.0022	0.0069	0.0017	0.003	0.0118	0.1528	0.0053	0.0059	0.0061	0.0953	0.0089	0.0055	0.0019	0.0021	0.1456	0.0805	0.0105	0.0076	0.005	0.0211	0.0066	0.0107	0.1964
6	rs9402219	130503306	1.22	0.102418512327744	1.77	0.128753168183355	0.0370063492360406	0.0400466215622412	0.1284	0.071	0.004	0.0024	0.0071	0.0019	0.003	0.0119	0.1527	0.0056	0.0061	0.0061	0.0943	0.0085	0.0058	0.002	0.0021	0.1431	0.0816	0.011	0.0077	0.0052	0.0215	0.0065	0.0108	0.1967
6	rs78427498	130504278	1.22	0.102418512327744	1.77	0.128753168183355	0.0292826922649981	0.0304752036483773	0.129	0.071	0.004	0.0024	0.0072	0.0021	0.003	0.0119	0.1524	0.0057	0.0063	0.006	0.0935	0.0085	0.0058	0.0021	0.0022	0.1427	0.0821	0.0111	0.0077	0.0052	0.0216	0.0065	0.0108	0.1962
6	rs118113156	130507130	1.22	0.102418512327744	1.77	0.128753168183355	0.0210316775078776	0.00856707623870616	0.1307	0.0712	0.0038	0.0025	0.0075	0.0027	0.0033	0.0119	0.1522	0.0062	0.0065	0.0059	0.0912	0.0086	0.0056	0.0024	0.0024	0.1409	0.0831	0.0113	0.0076	0.0053	0.0219	0.0063	0.0107	0.1951
6	rs9402220	130507542	1.22	0.102418512327744	1.77	0.128753168183355	0.0220332590959977	0.00679752820136604	0.1309	0.0712	0.0038	0.0025	0.0075	0.0028	0.0034	0.0119	0.1522	0.0063	0.0066	0.0059	0.0909	0.0086	0.0056	0.0024	0.0025	0.1407	0.0833	0.0113	0.0076	0.0054	0.022	0.0063	0.0107	0.1949
6	rs9492480	130508976	1.22	0.102418512327744	1.77	0.128753168183355	0.0210316775078776	0.00638851388535974	0.1315	0.0711	0.0039	0.0026	0.0075	0.003	0.0035	0.012	0.1523	0.0064	0.0068	0.006	0.0906	0.0087	0.0058	0.0025	0.0026	0.1395	0.0835	0.0114	0.0076	0.0053	0.0221	0.0063	0.0106	0.194
6	rs17058492	130511949	1.22	0.102418512327744	1.77	0.128753168183355	0.0246467873057892	0.0092856022847993	0.1313	0.0709	0.004	0.0026	0.0074	0.0031	0.0034	0.0118	0.1526	0.0064	0.0068	0.0061	0.0888	0.0088	0.0058	0.0025	0.0026	0.1393	0.0849	0.0118	0.0075	0.0054	0.022	0.0064	0.0105	0.1943
6	rs12197754	130521070	1.22	0.102418512327744	1.78	0.116496372702931	0.022830421719692	0.00994936606218262	0.131	0.0708	0.0041	0.0026	0.0075	0.0031	0.0033	0.0117	0.1525	0.0063	0.0068	0.0062	0.0885	0.0089	0.0059	0.0026	0.0026	0.1394	0.0854	0.0118	0.0075	0.0053	0.022	0.0065	0.0105	0.1944
6	rs6569665	130533734	1.22	0.102418512327744	1.77	0.128753168183355	0.0138632542437091	0.00703053085747853	0.1308	0.0708	0.0041	0.0027	0.0075	0.0031	0.0033	0.0117	0.1526	0.0061	0.0068	0.0062	0.0884	0.0094	0.0059	0.0026	0.0026	0.1394	0.0858	0.0119	0.0075	0.0052	0.022	0.0059	0.0105	0.1943
6	rs11154534	130534150	1.22	0.102418512327744	1.78	0.116496372702931	0.0122078001690998	0.00760655170616494	0.1306	0.0708	0.0042	0.0027	0.0075	0.0031	0.0033	0.0117	0.1527	0.006	0.0068	0.0062	0.0883	0.0094	0.0059	0.0026	0.0026	0.1394	0.0858	0.0119	0.0075	0.0052	0.0221	0.006	0.0105	0.1943
6	rs9492497	130541488	1.22	0.102418512327744	1.78	0.116496372702931	0.022144565062506	0.00923135296761053	0.1304	0.0701	0.0041	0.0032	0.0075	0.003	0.0029	0.0118	0.1532	0.0059	0.0068	0.0062	0.0875	0.0095	0.0057	0.0025	0.0025	0.1401	0.0869	0.0118	0.0076	0.0051	0.022	0.0061	0.0103	0.1944
6	rs2326950	130549585	1.22	0.102418512327744	1.78	0.116496372702931	0.026007402816899	0.0168619753089655	0.1289	0.0701	0.004	0.0028	0.007	0.0028	0.0027	0.0119	0.1574	0.0057	0.0065	0.0066	0.0876	0.0092	0.0053	0.0022	0.0021	0.1401	0.0881	0.012	0.0079	0.0049	0.022	0.0057	0.0096	0.194
6	rs17058579	130556845	1.22	0.102418512327744	1.78	0.116496372702931	0.0320224520576884	0.0232756908926262	0.1284	0.0698	0.004	0.0029	0.007	0.0028	0.0027	0.0118	0.1589	0.0055	0.0065	0.0066	0.0879	0.0091	0.0053	0.0022	0.002	0.1397	0.0881	0.012	0.008	0.0049	0.0219	0.0058	0.0093	0.1941
6	rs4897383	130558871	1.22	0.102418512327744	1.78	0.116496372702931	0.0252745681717353	0.021838138548968	0.1278	0.0694	0.0038	0.0029	0.0071	0.0027	0.0026	0.0118	0.16	0.0052	0.0065	0.0066	0.0885	0.0091	0.0052	0.0021	0.0021	0.1402	0.0878	0.0115	0.0081	0.0049	0.0219	0.0058	0.0092	0.1944
6	rs2064874	130569831	1.22	0.102418512327744	1.79	0.105135818603982	0.021765935581808	0.0289815871108716	0.1273	0.0697	0.0038	0.0028	0.0069	0.0026	0.0025	0.0117	0.16	0.0051	0.0064	0.0068	0.0886	0.0092	0.0051	0.0021	0.0021	0.1402	0.0879	0.0115	0.0081	0.005	0.0219	0.0059	0.0091	0.1948
6	rs117919234	130570400	1.22	0.102418512327744	1.79	0.105135818603982	0.0217200829356221	0.029172343869827	0.1273	0.0697	0.0038	0.0028	0.0069	0.0026	0.0025	0.0117	0.16	0.0051	0.0064	0.0068	0.0887	0.0092	0.0051	0.002	0.0021	0.1402	0.0879	0.0115	0.0081	0.005	0.0219	0.0059	0.0091	0.1948
6	rs4513812	130594120	1.22	0.102418512327744	1.79	0.105135818603982	0.0240006871827741	0.0367416267445653	0.1271	0.07	0.0037	0.0029	0.0069	0.0024	0.0023	0.0117	0.1603	0.0049	0.0063	0.0068	0.0888	0.0092	0.005	0.002	0.0022	0.1402	0.0881	0.0115	0.0081	0.005	0.0218	0.0059	0.0089	0.1952
6	rs12204611	130596579	1.22	0.102418512327744	1.79	0.105135818603982	0.023931838517871	0.0367416267445653	0.1271	0.07	0.0037	0.0029	0.0069	0.0024	0.0023	0.0117	0.1603	0.0049	0.0063	0.0068	0.0888	0.0092	0.005	0.002	0.0022	0.1402	0.0881	0.0115	0.0081	0.005	0.0218	0.0059	0.0089	0.1952
6	rs118010043	130599832	1.22	0.102418512327744	1.82	0.0760422202337298	0.0246568234220473	0.0401571546215348	0.1271	0.0702	0.0037	0.0029	0.0069	0.0024	0.0022	0.0117	0.1604	0.0049	0.0063	0.0068	0.0889	0.0091	0.0049	0.002	0.0022	0.1403	0.0881	0.0114	0.0081	0.005	0.0218	0.0059	0.0089	0.1952
6	rs12197194	130600056	1.22	0.102418512327744	1.82	0.0760422202337298	0.0249592675768951	0.0407118733980016	0.1271	0.0702	0.0037	0.0029	0.0069	0.0024	0.0022	0.0117	0.1604	0.0049	0.0063	0.0068	0.0889	0.0091	0.0049	0.002	0.0022	0.1403	0.0881	0.0114	0.0081	0.005	0.0218	0.0059	0.0089	0.1952
6	rs117867182	130604402	1.22	0.102418512327744	1.82	0.0760422202337298	0.024586631947765	0.0391672998305156	0.127	0.0703	0.0037	0.0029	0.0069	0.0024	0.0022	0.0117	0.1601	0.0049	0.0064	0.0068	0.0889	0.0091	0.0049	0.002	0.0022	0.1404	0.0881	0.0113	0.0081	0.005	0.0217	0.006	0.0089	0.1953
6	rs12211846	130613000	1.22	0.102418512327744	1.82	0.0760422202337298	0.0297962251322973	0.0518881570009337	0.1267	0.0704	0.0038	0.003	0.0069	0.0023	0.0022	0.0118	0.1601	0.0048	0.0065	0.0068	0.0887	0.0089	0.0049	0.0021	0.0022	0.1405	0.0881	0.0112	0.0081	0.0051	0.0216	0.0061	0.0088	0.1955
6	rs4895877	130615569	1.22	0.102418512327744	1.82	0.0760422202337298	0.0281418749453462	0.0488919502188762	0.1267	0.0704	0.0038	0.003	0.0069	0.0023	0.0022	0.0118	0.1601	0.0048	0.0065	0.0068	0.0889	0.0089	0.0049	0.0019	0.0022	0.1409	0.0882	0.0112	0.0081	0.0051	0.0216	0.0061	0.0088	0.1951
6	rs7755670	130619638	1.23	0.0887081089854507	1.82	0.0760422202337298	0.0332587245196202	0.0538865848124966	0.1266	0.0704	0.0037	0.003	0.0069	0.0023	0.0022	0.0118	0.1603	0.0047	0.0065	0.0068	0.0889	0.0089	0.0049	0.0019	0.0022	0.1409	0.0881	0.0111	0.0082	0.0051	0.0216	0.0062	0.0088	0.1952
6	rs76605144	130623035	1.23	0.0887081089854507	1.82	0.0760422202337298	0.030995475822156	0.0433073947657033	0.1266	0.0705	0.0037	0.0029	0.0069	0.0023	0.0022	0.0118	0.1603	0.0047	0.0065	0.0068	0.0889	0.0088	0.0049	0.0019	0.0022	0.141	0.0881	0.0112	0.0082	0.005	0.0216	0.0062	0.0088	0.1952
6	rs72992430	130649455	1.23	0.0887081089854507	1.82	0.0760422202337298	0.0367930288594238	0.0540125712744071	0.1263	0.071	0.0036	0.0027	0.0071	0.0022	0.002	0.0118	0.1608	0.0047	0.0065	0.0068	0.0884	0.0087	0.0048	0.0019	0.0021	0.1415	0.088	0.0112	0.0082	0.005	0.0216	0.0064	0.0087	0.1951
6	rs118119504	130661178	1.23	0.0887081089854507	1.84	0.0604088827715036	0.0401256449136697	0.0547711565714703	0.1262	0.071	0.0036	0.0028	0.0071	0.0022	0.002	0.0118	0.1607	0.0047	0.0065	0.0068	0.0884	0.0087	0.0048	0.0019	0.0021	0.1415	0.088	0.0112	0.0082	0.005	0.0216	0.0064	0.0087	0.1951
6	rs6930509	130664561	1.23	0.0887081089854507	1.84	0.0604088827715036	0.0429014013136808	0.0559815651319115	0.1263	0.071	0.0036	0.0028	0.0071	0.0022	0.002	0.0119	0.1604	0.0047	0.0065	0.0067	0.0884	0.0087	0.0048	0.0019	0.0021	0.1415	0.088	0.0113	0.0082	0.005	0.0216	0.0064	0.0087	0.1951
6	rs12527882	130691526	1.24	0.0764474044013007	1.84	0.0604088827715036	0.0593208195356551	0.0736564921435649	0.1263	0.0712	0.0036	0.0027	0.0072	0.0021	0.002	0.0119	0.1606	0.0047	0.0066	0.0067	0.088	0.0086	0.0048	0.0019	0.0021	0.1417	0.088	0.0113	0.0082	0.0052	0.0217	0.0068	0.0086	0.1947
6	rs113467938	130693453	1.24	0.0764474044013007	1.84	0.0604088827715036	0.0582238373767642	0.069398192197637	0.1262	0.0712	0.0036	0.0027	0.0072	0.0021	0.002	0.0119	0.1605	0.0047	0.0066	0.0067	0.088	0.0086	0.0048	0.0019	0.0021	0.1417	0.088	0.0113	0.0082	0.0052	0.0217	0.0068	0.0086	0.1947
6	rs118011563	130698483	1.24	0.0764474044013007	1.83	0.0678757074061657	0.0578069250135162	0.0675857287633521	0.1262	0.0713	0.0036	0.0027	0.0072	0.0021	0.002	0.0119	0.1605	0.0047	0.0066	0.0067	0.088	0.0086	0.0047	0.0019	0.0021	0.1417	0.088	0.0114	0.0082	0.0052	0.0217	0.0068	0.0086	0.1947
6	rs117482405	130710514	1.24	0.0764474044013007	1.82	0.0760422202337298	0.0593392177516496	0.0643604274852691	0.1262	0.0713	0.0036	0.0027	0.0072	0.0021	0.002	0.0119	0.1605	0.0047	0.0065	0.0067	0.088	0.0086	0.0047	0.0019	0.0021	0.1417	0.088	0.0114	0.0082	0.0052	0.0217	0.0068	0.0086	0.1948
6	rs10155668	130752428	1.24	0.0764474044013007	1.82	0.0760422202337298	0.0807237590515604	0.0717272723099275	0.126	0.0716	0.0036	0.0026	0.0072	0.0021	0.0019	0.012	0.1606	0.0047	0.0064	0.0068	0.0875	0.0084	0.0046	0.0019	0.0021	0.1418	0.0879	0.0115	0.0082	0.0053	0.0217	0.007	0.0086	0.195
6	rs17190291	130754645	1.24	0.0764474044013007	1.82	0.0760422202337298	0.0857692176370542	0.0732976358894361	0.1259	0.0718	0.0036	0.0026	0.0073	0.002	0.0019	0.012	0.1607	0.0047	0.0064	0.0068	0.0873	0.0084	0.0046	0.0019	0.0021	0.1418	0.0879	0.0115	0.0082	0.0053	0.0217	0.0071	0.0086	0.195
6	rs6927593	130756944	1.24	0.0764474044013007	1.82	0.0760422202337298	0.0923524760638621	0.0751715551245121	0.126	0.0718	0.0036	0.0026	0.0073	0.002	0.0019	0.012	0.1605	0.0047	0.0064	0.0068	0.0874	0.0084	0.0044	0.0019	0.0021	0.1419	0.088	0.0115	0.0082	0.0053	0.0217	0.007	0.0086	0.1953
6	rs62432237	130759042	1.24	0.0764474044013007	1.82	0.0760422202337298	0.0938794582927685	0.0775778760165104	0.1259	0.0718	0.0036	0.0026	0.0073	0.002	0.0019	0.012	0.1605	0.0047	0.0064	0.0068	0.0873	0.0084	0.0044	0.0019	0.0021	0.1418	0.088	0.0115	0.0082	0.0053	0.0217	0.007	0.0086	0.1953
6	rs117245910	130760028	1.24	0.0764474044013007	1.82	0.0760422202337298	0.0956976299207381	0.078018716176503	0.1259	0.0718	0.0036	0.0026	0.0073	0.002	0.0019	0.012	0.1605	0.0047	0.0064	0.0068	0.0873	0.0084	0.0044	0.0019	0.0021	0.1418	0.088	0.0115	0.0082	0.0053	0.0217	0.0071	0.0086	0.1953
6	rs3813360	130761798	1.24	0.0764474044013007	1.82	0.0760422202337298	0.103954183279288	0.0841447710698921	0.1259	0.0718	0.0036	0.0026	0.0073	0.002	0.0019	0.012	0.1604	0.0048	0.0064	0.0068	0.0872	0.0084	0.0045	0.0019	0.0021	0.1418	0.0879	0.0115	0.0082	0.0053	0.0217	0.0071	0.0086	0.1953
6	rs12200105	130761804	1.24	0.0764474044013007	1.82	0.0760422202337298	0.0886278284904079	0.0776512785487973	0.126	0.0719	0.0036	0.0026	0.0073	0.002	0.0019	0.012	0.1604	0.0048	0.0064	0.0067	0.0871	0.0084	0.0045	0.0019	0.0021	0.1417	0.088	0.0115	0.0082	0.0054	0.0217	0.0071	0.0086	0.1953
6	rs12207253	130761867	1.24	0.0764474044013007	1.82	0.0760422202337298	0.0845126691760089	0.0722966879026286	0.126	0.0718	0.0036	0.0026	0.0073	0.002	0.0019	0.012	0.1603	0.0048	0.0065	0.0067	0.0873	0.0085	0.0045	0.0019	0.0021	0.1418	0.0879	0.0114	0.0082	0.0054	0.0217	0.007	0.0086	0.1954
6	rs3813359	130761957	1.24	0.0764474044013007	1.81	0.0849480383532209	0.0805215085350984	0.0642925244573774	0.1259	0.0717	0.0035	0.0026	0.0073	0.002	0.0019	0.012	0.1601	0.0049	0.0065	0.0067	0.0874	0.0085	0.0045	0.0019	0.0022	0.142	0.0878	0.0113	0.0083	0.0054	0.0217	0.0069	0.0086	0.1954
6	rs17053432	130762287	1.24	0.0764474044013007	1.81	0.0849480383532209	0.0648743474419881	0.0479305133119256	0.1259	0.0719	0.0035	0.0027	0.0073	0.0021	0.0019	0.0121	0.1602	0.0049	0.0065	0.0067	0.0874	0.0085	0.0044	0.0019	0.0022	0.1419	0.0878	0.0113	0.0083	0.0054	0.0217	0.0066	0.0087	0.1954
6	rs6901603	130772152	1.25	0.0655389160366862	1.81	0.0849480383532209	0.0758079709308811	0.0651776141794021	0.1256	0.0728	0.0037	0.0026	0.0074	0.002	0.0018	0.0123	0.1604	0.0049	0.0065	0.007	0.0858	0.0086	0.0045	0.002	0.0022	0.1417	0.0868	0.0113	0.0085	0.0056	0.0216	0.0067	0.0087	0.1959
6	rs13212605	130773815	1.25	0.0655389160366862	1.81	0.0849480383532209	0.0719634411750086	0.0750991219077738	0.1254	0.0731	0.0039	0.0026	0.0076	0.0018	0.0018	0.0124	0.1606	0.0049	0.0067	0.0071	0.0847	0.0092	0.0046	0.002	0.0024	0.1412	0.0859	0.0114	0.0087	0.0057	0.0216	0.0066	0.0088	0.196
6	rs113013741	130777635	1.25	0.0655389160366862	1.81	0.0849480383532209	0.0743484133001554	0.0716562263313227	0.1255	0.0731	0.004	0.0027	0.0076	0.0018	0.0018	0.0124	0.1609	0.0049	0.0067	0.0072	0.0838	0.0093	0.0046	0.002	0.0024	0.1415	0.0857	0.0115	0.0088	0.0058	0.0217	0.0062	0.0088	0.1961
6	rs111754223	130777672	1.25	0.0655389160366862	1.81	0.0849480383532209	0.0748186159499828	0.0711597208539479	0.1255	0.0731	0.004	0.0027	0.0076	0.0018	0.0018	0.0124	0.1609	0.0049	0.0067	0.0072	0.0838	0.0093	0.0046	0.002	0.0024	0.1415	0.0857	0.0115	0.0088	0.0058	0.0217	0.0062	0.0088	0.1961
6	rs17059090	130782474	1.26	0.0558850734446599	1.81	0.0849480383532209	0.101076676380819	0.117973900030531	0.1255	0.0725	0.0043	0.0023	0.0076	0.0018	0.0022	0.0125	0.1611	0.005	0.0066	0.0075	0.0828	0.0093	0.0047	0.0021	0.0027	0.141	0.0843	0.0113	0.0091	0.0059	0.0217	0.0071	0.0087	0.197
6	rs58918763	130782893	1.26	0.0558850734446599	1.82	0.0760422202337298	0.104721194126204	0.119622631300786	0.1255	0.0725	0.0043	0.0023	0.0075	0.0018	0.0022	0.0125	0.1611	0.005	0.0066	0.0075	0.0827	0.0093	0.0047	0.0021	0.0027	0.141	0.0843	0.0113	0.0091	0.0059	0.0217	0.0071	0.0087	0.197
6	rs13218402	130785590	1.26	0.0558850734446599	1.82	0.0760422202337298	0.115659931591027	0.124178823883261	0.1255	0.0725	0.0043	0.0023	0.0075	0.0018	0.0023	0.0125	0.1612	0.005	0.0066	0.0076	0.0823	0.0093	0.0048	0.0021	0.0028	0.1411	0.0842	0.0112	0.0091	0.0059	0.0218	0.0072	0.0087	0.1969
6	rs11154584	130787438	1.26	0.0558850734446599	1.81	0.0849480383532209	0.106292499728179	0.120145074782239	0.1258	0.0724	0.0044	0.0024	0.0076	0.0019	0.0023	0.0124	0.1612	0.005	0.0066	0.0075	0.082	0.0092	0.0048	0.0021	0.0028	0.1407	0.0844	0.011	0.0092	0.0059	0.0218	0.0073	0.0086	0.1974
6	rs9492602	130789541	1.27	0.0473888655537761	1.81	0.0849480383532209	0.149829822806028	0.167620352585726	0.1251	0.0724	0.0047	0.0029	0.0075	0.0022	0.0027	0.0122	0.1608	0.0049	0.0066	0.0078	0.0816	0.0087	0.0052	0.0023	0.0034	0.1391	0.0831	0.0107	0.0093	0.0059	0.0224	0.0082	0.0085	0.1984
6	rs9375714	130791713	1.27	0.0473888655537761	1.83	0.0678757074061657	0.102797136915405	0.192104727748342	0.1244	0.0728	0.005	0.003	0.0075	0.0024	0.0029	0.0122	0.1609	0.0049	0.0067	0.0075	0.082	0.0083	0.0056	0.0025	0.0037	0.1383	0.0822	0.0103	0.0093	0.006	0.0224	0.0084	0.0083	0.1991
6	rs62432887	130795738	1.27	0.0473888655537761	1.82	0.0760422202337298	0.101752271096374	0.175953530831188	0.1241	0.0728	0.005	0.003	0.0074	0.0025	0.003	0.0123	0.1611	0.0049	0.0068	0.0075	0.082	0.0082	0.0056	0.0025	0.0037	0.1384	0.0819	0.0101	0.0093	0.0059	0.0227	0.0084	0.0083	0.1991
6	rs1980721	130804595	1.27	0.0473888655537761	1.82	0.0760422202337298	0.105811577141659	0.183105595958384	0.1239	0.0727	0.005	0.003	0.0073	0.0026	0.003	0.0123	0.1611	0.005	0.0069	0.0075	0.082	0.0082	0.0056	0.0025	0.0037	0.1384	0.0818	0.0101	0.0093	0.0059	0.0228	0.0085	0.0082	0.1992
6	rs17059135	130805934	1.27	0.0473888655537761	1.82	0.0760422202337298	0.10164815055565	0.177155416492405	0.1239	0.0727	0.005	0.003	0.0073	0.0026	0.003	0.0123	0.1613	0.005	0.0069	0.0075	0.0818	0.0082	0.0056	0.0025	0.0038	0.1382	0.0819	0.0101	0.0093	0.0059	0.0229	0.0085	0.0083	0.1991
6	rs6912007	130806839	1.27	0.0473888655537761	1.82	0.0760422202337298	0.0971578715715763	0.179466921138837	0.1239	0.0728	0.005	0.003	0.0073	0.0026	0.003	0.0124	0.1614	0.005	0.0069	0.0075	0.0818	0.0082	0.0056	0.0026	0.0038	0.1381	0.0819	0.0101	0.0093	0.0059	0.0229	0.0085	0.0083	0.199
6	rs62432889	130810301	1.27	0.0473888655537761	1.83	0.0678757074061657	0.0867076229619077	0.169591640529067	0.1238	0.0728	0.0051	0.003	0.0073	0.0026	0.0031	0.0124	0.1613	0.005	0.0069	0.0074	0.0816	0.0082	0.0057	0.0026	0.0038	0.138	0.0819	0.0101	0.0094	0.0058	0.0229	0.0085	0.0083	0.1991
6	rs76424216	130817076	1.27	0.0473888655537761	1.83	0.0678757074061657	0.0738164187709408	0.164580858810211	0.1236	0.073	0.0052	0.003	0.0074	0.0027	0.0032	0.0124	0.1613	0.005	0.0068	0.0073	0.0812	0.0082	0.0058	0.0026	0.0039	0.1377	0.0819	0.0101	0.0094	0.0058	0.023	0.0085	0.0083	0.1992
6	rs2876086	130818014	1.27	0.0473888655537761	1.83	0.0678757074061657	0.0752907377006039	0.160106858438354	0.1236	0.073	0.0052	0.003	0.0074	0.0027	0.0032	0.0124	0.1612	0.005	0.0069	0.0072	0.0811	0.0082	0.0058	0.0026	0.0039	0.1377	0.0819	0.0101	0.0094	0.0058	0.023	0.0085	0.0083	0.1992
6	rs1203352	130820232	1.27	0.0473888655537761	1.83	0.0678757074061657	0.0765663739229358	0.167030541089163	0.1235	0.073	0.0052	0.003	0.0074	0.0027	0.0032	0.0123	0.1609	0.005	0.0069	0.0072	0.081	0.0082	0.0058	0.0026	0.0039	0.138	0.0819	0.0101	0.0094	0.0057	0.0233	0.0085	0.0083	0.1991
6	rs77744620	130826788	1.28	0.0399545156677779	1.83	0.0678757074061657	0.0696900680769439	0.14817249413562	0.1231	0.0733	0.0051	0.0031	0.0074	0.0028	0.0033	0.0122	0.1611	0.0049	0.0068	0.0073	0.0815	0.0082	0.0058	0.0027	0.0041	0.1378	0.0821	0.0099	0.0095	0.0056	0.0234	0.0083	0.0081	0.1987
6	rs9398944	130830735	1.29	0.0334881679242526	1.83	0.0678757074061657	0.290807658705161	0.204714973065625	0.1208	0.0763	0.0045	0.004	0.0066	0.004	0.0044	0.0122	0.1609	0.0052	0.0061	0.0077	0.087	0.0078	0.0064	0.0032	0.0057	0.1352	0.0805	0.0088	0.0104	0.0056	0.0234	0.0075	0.0064	0.1952
6	rs17059162	130832818	1.29	0.0334881679242526	1.83	0.0678757074061657	0.357935709002887	0.203767785973492	0.1211	0.0764	0.0044	0.004	0.0066	0.0041	0.0046	0.0121	0.1612	0.0053	0.006	0.0078	0.087	0.0078	0.0065	0.0033	0.0059	0.1359	0.0794	0.0087	0.0103	0.0056	0.0232	0.0075	0.0063	0.1953
6	rs7771642	130841206	1.3	0.0278985669207799	1.83	0.0678757074061657	0.435600546520362	0.220282308031626	0.1202	0.0762	0.0043	0.004	0.0065	0.0041	0.0047	0.0121	0.1611	0.0052	0.0059	0.0077	0.088	0.0077	0.0065	0.0033	0.0059	0.1358	0.0794	0.0087	0.0104	0.0055	0.0231	0.0074	0.0062	0.1961
6	rs17801702	130846891	1.29	0.0334881679242526	1.83	0.0678757074061657	0.479684260481415	0.248572250592162	0.1208	0.0764	0.0042	0.0039	0.0065	0.0042	0.0047	0.0122	0.1604	0.0052	0.0059	0.0076	0.0877	0.0076	0.0064	0.0033	0.0059	0.1364	0.0796	0.0088	0.0106	0.0055	0.0231	0.0073	0.0061	0.1962
6	rs77778890	130849907	1.29	0.0334881679242526	1.83	0.0678757074061657	0.491872652795999	0.242648660608635	0.1209	0.0763	0.0042	0.0039	0.0065	0.0042	0.0047	0.0121	0.1603	0.0052	0.0058	0.0076	0.0876	0.0075	0.0064	0.0033	0.0059	0.1365	0.0796	0.0088	0.0106	0.0055	0.0231	0.0073	0.0061	0.1962
6	rs17059212	130868894	1.29	0.0334881679242526	1.82	0.0760422202337298	0.582893699814202	0.211599019334641	0.121	0.0764	0.004	0.0039	0.0064	0.0041	0.0046	0.0121	0.1603	0.0053	0.0058	0.0075	0.0878	0.0074	0.0064	0.0032	0.0058	0.1368	0.0796	0.0088	0.0106	0.0055	0.0231	0.0073	0.006	0.1963
6	rs9321230	130868993	1.29	0.0334881679242526	1.82	0.0760422202337298	0.586288300829465	0.210322435071209	0.121	0.0764	0.004	0.0039	0.0064	0.0041	0.0046	0.0121	0.1603	0.0053	0.0058	0.0075	0.0878	0.0074	0.0064	0.0032	0.0058	0.1368	0.0796	0.0088	0.0106	0.0055	0.0231	0.0073	0.006	0.1963
6	rs117813189	130873275	1.29	0.0334881679242526	1.82	0.0760422202337298	0.595704829657429	0.227550742548961	0.121	0.0764	0.0039	0.0038	0.0064	0.0041	0.0046	0.0122	0.1603	0.0053	0.0058	0.0075	0.0878	0.0074	0.0064	0.0032	0.0058	0.1368	0.0797	0.0088	0.0106	0.0055	0.023	0.0073	0.006	0.1963
6	rs111682517	130881550	1.3	0.0278985669207799	1.81	0.0849480383532209	0.60105792360677	0.227550742548961	0.1211	0.0764	0.0039	0.0038	0.0063	0.0042	0.0046	0.0122	0.1603	0.0053	0.0058	0.0074	0.0879	0.0074	0.0064	0.0032	0.0058	0.1369	0.0799	0.0088	0.0107	0.0055	0.0229	0.0072	0.006	0.1963
6	rs117108018	130883598	1.3	0.0278985669207799	1.81	0.0849480383532209	0.602021076774894	0.223961150903986	0.1212	0.0764	0.0039	0.0038	0.0063	0.0042	0.0046	0.0122	0.1603	0.0053	0.0058	0.0074	0.0879	0.0074	0.0064	0.0032	0.0058	0.1369	0.0799	0.0088	0.0107	0.0055	0.0229	0.0072	0.006	0.1963
6	rs7745584	130891047	1.3	0.0278985669207799	1.81	0.0849480383532209	0.608437217211711	0.18513789203775	0.1214	0.0762	0.0037	0.0036	0.0061	0.0043	0.0046	0.0126	0.1602	0.0053	0.0057	0.0072	0.0881	0.0074	0.0063	0.0031	0.0058	0.1372	0.0808	0.0087	0.011	0.0053	0.0225	0.0069	0.0061	0.1964
6	rs111557385	130893999	1.3	0.0278985669207799	1.81	0.0849480383532209	0.598515876116627	0.184832558051395	0.1215	0.0763	0.0037	0.0036	0.0061	0.0043	0.0046	0.0126	0.1603	0.0053	0.0057	0.0071	0.0881	0.0074	0.0063	0.0031	0.0058	0.1372	0.0808	0.0087	0.011	0.0053	0.0225	0.0069	0.0061	0.1963
6	rs9321240	130896104	1.3	0.0278985669207799	1.8	0.0946327581538143	0.594746362189904	0.173458725360656	0.1215	0.0762	0.0037	0.0036	0.0061	0.0043	0.0046	0.0126	0.1603	0.0053	0.0057	0.0071	0.0881	0.0074	0.0063	0.0031	0.0058	0.1372	0.0808	0.0087	0.011	0.0053	0.0225	0.0069	0.0061	0.1963
6	rs4897437	130896619	1.3	0.0278985669207799	1.8	0.0946327581538143	0.59344672754852	0.172265620006629	0.1214	0.0762	0.0037	0.0036	0.0061	0.0043	0.0046	0.0126	0.1602	0.0053	0.0057	0.0071	0.0881	0.0074	0.0063	0.0031	0.0058	0.1374	0.0808	0.0087	0.011	0.0053	0.0225	0.0069	0.0061	0.1963
6	rs57530152	130903951	1.3	0.0278985669207799	1.8	0.0946327581538143	0.477646695140346	0.151955488423524	0.1215	0.075	0.0035	0.0034	0.0057	0.0041	0.0044	0.0127	0.1604	0.0053	0.0054	0.0065	0.0889	0.0072	0.0061	0.0029	0.0056	0.1396	0.0824	0.0084	0.0112	0.0051	0.0227	0.0069	0.0061	0.1952
6	rs7745661	130913854	1.3	0.0278985669207799	1.81	0.0849480383532209	0.418784470546603	0.125504942557122	0.1219	0.0726	0.0031	0.0032	0.0055	0.0039	0.0041	0.013	0.161	0.0052	0.0052	0.006	0.0899	0.007	0.0057	0.0024	0.0053	0.1425	0.0851	0.0076	0.0115	0.0048	0.0236	0.0061	0.0063	0.194
6	rs9402253	130914161	1.3	0.0278985669207799	1.81	0.0849480383532209	0.408156342870122	0.127459408191654	0.1218	0.0726	0.0031	0.0032	0.0054	0.0039	0.0041	0.013	0.161	0.0052	0.0052	0.006	0.0899	0.007	0.0057	0.0024	0.0052	0.1425	0.0853	0.0076	0.0115	0.0048	0.0236	0.0061	0.0063	0.194
6	rs11968607	130918753	1.3	0.0278985669207799	1.8	0.0946327581538143	0.410499987707834	0.148643491774968	0.1218	0.0726	0.0031	0.0032	0.0054	0.0039	0.0041	0.013	0.161	0.0052	0.0052	0.006	0.0899	0.007	0.0056	0.0024	0.0052	0.1425	0.0853	0.0077	0.0115	0.0048	0.0236	0.0061	0.0064	0.1939
6	rs114805946	130921428	1.3	0.0278985669207799	1.79	0.105135818603982	0.410442745734989	0.162824983309083	0.1218	0.0727	0.0031	0.0032	0.0055	0.0038	0.004	0.013	0.161	0.0052	0.0052	0.0061	0.0899	0.007	0.0056	0.0023	0.0052	0.1425	0.0854	0.0078	0.0115	0.0048	0.0236	0.006	0.0064	0.1939
6	rs9483149	130922149	1.3	0.0278985669207799	1.78	0.116496372702931	0.407870992159265	0.174754481808434	0.1217	0.0726	0.003	0.0032	0.0055	0.0038	0.004	0.013	0.1611	0.0052	0.0051	0.0061	0.0899	0.0069	0.0056	0.0023	0.0051	0.1425	0.0855	0.008	0.0115	0.0048	0.0236	0.006	0.0064	0.194
6	rs117475544	130923487	1.3	0.0278985669207799	1.79	0.105135818603982	0.41999952356171	0.205980167156929	0.1218	0.0725	0.003	0.0031	0.0055	0.0038	0.004	0.0131	0.1613	0.0052	0.0051	0.006	0.0898	0.0069	0.0055	0.0023	0.0051	0.1426	0.0857	0.0079	0.0115	0.0047	0.0236	0.0059	0.0064	0.194
6	rs6569693	130924497	1.3	0.0278985669207799	1.79	0.105135818603982	0.403602735224109	0.198949632167087	0.1218	0.0725	0.003	0.003	0.0055	0.0037	0.0039	0.0131	0.1616	0.0052	0.0051	0.006	0.0897	0.007	0.0055	0.0022	0.005	0.1427	0.0858	0.0079	0.0114	0.0047	0.0236	0.0059	0.0064	0.1941
6	rs77494964	130925595	1.3	0.0278985669207799	1.79	0.105135818603982	0.37233959889237	0.178460648163086	0.1218	0.0725	0.0029	0.003	0.0055	0.0035	0.0039	0.0131	0.1619	0.0052	0.0051	0.006	0.0897	0.007	0.0055	0.0022	0.0049	0.1427	0.0859	0.0078	0.0114	0.0047	0.0236	0.0058	0.0065	0.1942
6	rs62431588	130927407	1.3	0.0278985669207799	1.78	0.116496372702931	0.365559998759448	0.1553893040342	0.1218	0.0725	0.0029	0.0029	0.0055	0.0035	0.0039	0.0131	0.1619	0.0052	0.005	0.006	0.0897	0.007	0.0055	0.0022	0.0049	0.1428	0.086	0.0078	0.0114	0.0046	0.0236	0.0058	0.0065	0.1942
6	rs79346731	130927624	1.3	0.0278985669207799	1.78	0.116496372702931	0.367343629374175	0.158078914483586	0.1218	0.0724	0.0029	0.0029	0.0055	0.0035	0.0039	0.0131	0.1619	0.0052	0.005	0.006	0.0897	0.007	0.0055	0.0022	0.0049	0.1427	0.086	0.0078	0.0114	0.0046	0.0236	0.0058	0.0065	0.1942
6	rs4895890	130941233	1.28	0.0399545156677779	1.78	0.116496372702931	0.190348493192319	0.239537666036898	0.1224	0.0735	0.003	0.002	0.0057	0.0028	0.0026	0.0136	0.1639	0.0046	0.0048	0.0057	0.0876	0.0068	0.0057	0.0018	0.0037	0.1409	0.0913	0.0083	0.0116	0.0043	0.0237	0.0054	0.007	0.1938
6	rs6924980	130943247	1.28	0.0399545156677779	1.76	0.141944438278083	0.179946202096412	0.237212873459777	0.1224	0.0735	0.003	0.002	0.0057	0.0028	0.0026	0.0136	0.1639	0.0046	0.0048	0.0057	0.0877	0.0068	0.0058	0.0018	0.0036	0.1409	0.0914	0.0083	0.0116	0.0043	0.0237	0.0054	0.007	0.1937
6	rs72992203	130956724	1.28	0.0399545156677779	1.76	0.141944438278083	0.147044253811047	0.287147570753528	0.1226	0.0737	0.0031	0.0019	0.0057	0.0025	0.0022	0.0136	0.1643	0.0045	0.0048	0.0055	0.0876	0.0068	0.0059	0.0017	0.0034	0.1411	0.0918	0.0084	0.0115	0.0043	0.0237	0.0054	0.0071	0.1937
6	rs9388820	130962268	1.28	0.0399545156677779	1.75	0.156107803097264	0.143292821441672	0.272249140998348	0.1226	0.0737	0.0031	0.0019	0.0058	0.0025	0.0021	0.0136	0.1643	0.0045	0.0048	0.0055	0.0876	0.0068	0.0059	0.0017	0.0034	0.1412	0.0918	0.0084	0.0115	0.0043	0.0237	0.0054	0.0071	0.1937
6	rs9372971	130964437	1.28	0.0399545156677779	1.73	0.187497716434302	0.140358578787181	0.265235822258844	0.1226	0.0737	0.0031	0.0019	0.0058	0.0025	0.0021	0.0136	0.1643	0.0045	0.0048	0.0055	0.0876	0.0068	0.0059	0.0016	0.0034	0.1412	0.0918	0.0084	0.0115	0.0043	0.0237	0.0054	0.0071	0.1937
6	rs9492683	130967588	1.28	0.0399545156677779	1.72	0.204795704918344	0.131011576462426	0.247899378095038	0.1226	0.0737	0.0031	0.0019	0.0058	0.0024	0.0021	0.0136	0.1643	0.0045	0.0048	0.0054	0.0876	0.0068	0.0059	0.0016	0.0034	0.1412	0.0919	0.0084	0.0115	0.0043	0.0237	0.0054	0.0071	0.1936
6	rs13218604	130969493	1.28	0.0399545156677779	1.72	0.204795704918344	0.151748383923226	0.251156942551563	0.1226	0.0737	0.003	0.0018	0.0058	0.0028	0.0021	0.0136	0.1642	0.0045	0.0048	0.0054	0.0877	0.0069	0.0059	0.0017	0.0033	0.1412	0.0919	0.0084	0.0115	0.0043	0.0236	0.0054	0.0072	0.1935
6	rs9375755	130979564	1.28	0.0399545156677779	1.72	0.204795704918344	0.157726726240247	0.275139778890467	0.1224	0.0735	0.003	0.0018	0.0058	0.0027	0.0021	0.0136	0.1643	0.0045	0.0048	0.0054	0.0879	0.007	0.0058	0.0016	0.0033	0.1413	0.092	0.0084	0.0115	0.0042	0.0237	0.0054	0.0073	0.1934
6	rs12205141	130983313	1.28	0.0399545156677779	1.72	0.204795704918344	0.119101537157303	0.281532156629292	0.1217	0.073	0.0032	0.0015	0.006	0.0026	0.0019	0.0135	0.1646	0.0043	0.0047	0.0053	0.0887	0.0071	0.0058	0.0015	0.0031	0.1419	0.0926	0.0086	0.0112	0.0041	0.0238	0.0055	0.0073	0.1929
6	rs5027240	130993977	1.28	0.0399545156677779	1.72	0.204795704918344	0.0849766793108499	0.263862866923018	0.1212	0.0727	0.0034	0.0013	0.0061	0.0025	0.0018	0.0135	0.1647	0.0042	0.0047	0.0053	0.0894	0.0073	0.0057	0.0014	0.0029	0.1424	0.093	0.0088	0.0111	0.0041	0.0239	0.0055	0.0074	0.1925
6	rs78146725	130996367	1.27	0.0473888655537761	1.72	0.204795704918344	0.0795374092953534	0.278853494106014	0.121	0.0727	0.0034	0.0013	0.0061	0.0026	0.0018	0.0135	0.1647	0.0042	0.0047	0.0053	0.0894	0.0074	0.0057	0.0014	0.0028	0.1427	0.0928	0.0088	0.011	0.0041	0.0242	0.0056	0.0075	0.1919
6	rs10457555	131006728	1.27	0.0473888655537761	1.72	0.204795704918344	0.0737739660434447	0.275950843732749	0.121	0.0726	0.0034	0.0013	0.0061	0.0026	0.0018	0.0136	0.1647	0.0041	0.0047	0.0053	0.0895	0.0075	0.0056	0.0014	0.0028	0.1429	0.0927	0.0088	0.011	0.0042	0.0243	0.0056	0.0075	0.1916
6	rs1567262	131020856	1.27	0.0473888655537761	1.72	0.204795704918344	0.0567286803806976	0.278504683205491	0.1207	0.0726	0.0034	0.0012	0.0062	0.0027	0.0018	0.0137	0.1646	0.0041	0.0047	0.0052	0.0897	0.0077	0.0056	0.0014	0.0027	0.1434	0.0925	0.0089	0.0108	0.0044	0.0248	0.0057	0.0076	0.1907
6	rs1032614	131034807	1.27	0.0473888655537761	1.72	0.204795704918344	0.0483898502417711	0.274792405041777	0.1208	0.0726	0.0034	0.0012	0.0061	0.0027	0.0019	0.0137	0.1644	0.0039	0.0048	0.0053	0.0897	0.0077	0.0054	0.0014	0.0026	0.144	0.0924	0.0089	0.0106	0.0045	0.025	0.0058	0.0077	0.1904
6	rs76555593	131044101	1.27	0.0473888655537761	1.72	0.204795704918344	0.0475600507856129	0.2803665557511	0.1208	0.0726	0.0034	0.0012	0.0061	0.0027	0.0019	0.0137	0.1643	0.0038	0.0048	0.0053	0.0896	0.0078	0.0053	0.0014	0.0026	0.1443	0.0924	0.009	0.0106	0.0045	0.025	0.0058	0.0077	0.1902
6	rs12190916	131045693	1.27	0.0473888655537761	1.73	0.187497716434302	0.0446709350033813	0.278969794203787	0.1208	0.0727	0.0034	0.0012	0.0061	0.0027	0.0018	0.0137	0.1641	0.0037	0.0048	0.0054	0.0895	0.0078	0.0052	0.0014	0.0025	0.1448	0.0925	0.009	0.0105	0.0045	0.0251	0.0058	0.0078	0.1899
6	rs77420236	131045721	1.27	0.0473888655537761	1.73	0.187497716434302	0.0447317761566623	0.278969794203787	0.1208	0.0727	0.0034	0.0012	0.0061	0.0027	0.0018	0.0137	0.1641	0.0037	0.0048	0.0054	0.0895	0.0078	0.0052	0.0014	0.0025	0.1448	0.0925	0.009	0.0105	0.0045	0.0251	0.0058	0.0078	0.1899
6	rs10872374	131046209	1.27	0.0473888655537761	1.73	0.187497716434302	0.0430791278512991	0.276646627252981	0.1208	0.0728	0.0034	0.0012	0.0061	0.0027	0.0018	0.0137	0.1641	0.0037	0.0048	0.0054	0.0895	0.0078	0.0052	0.0014	0.0025	0.1446	0.0924	0.009	0.0105	0.0045	0.0251	0.0058	0.0078	0.19
6	rs6935004	131047028	1.27	0.0473888655537761	1.73	0.187497716434302	0.0411372749740059	0.286561054103229	0.1208	0.0728	0.0034	0.0012	0.0061	0.0027	0.0018	0.0138	0.1641	0.0037	0.0049	0.0054	0.0895	0.0079	0.0052	0.0014	0.0025	0.1448	0.0925	0.0091	0.0105	0.0045	0.0251	0.0058	0.0079	0.1897
6	rs4897454	131047237	1.27	0.0473888655537761	1.73	0.187497716434302	0.0410798212713304	0.281415529870671	0.1208	0.0728	0.0035	0.0012	0.0061	0.0027	0.0018	0.0138	0.1641	0.0037	0.005	0.0054	0.0894	0.0078	0.0051	0.0014	0.0025	0.1448	0.0925	0.0091	0.0105	0.0045	0.0251	0.0058	0.0079	0.1897
6	rs12200738	131051390	1.27	0.0473888655537761	1.73	0.187497716434302	0.0459139883556555	0.305508201234763	0.1207	0.0729	0.0035	0.0012	0.0062	0.0027	0.0018	0.0138	0.1641	0.0037	0.005	0.0054	0.0894	0.0079	0.0051	0.0014	0.0024	0.1448	0.0924	0.0091	0.0105	0.0045	0.0252	0.0058	0.0079	0.1897
6	rs6917370	131051544	1.27	0.0473888655537761	1.72	0.204795704918344	0.0458985003412615	0.305627763977358	0.1207	0.0729	0.0035	0.0012	0.0062	0.0027	0.0018	0.0138	0.1641	0.0037	0.005	0.0054	0.0894	0.0079	0.0051	0.0014	0.0024	0.1448	0.0924	0.0091	0.0105	0.0044	0.0252	0.0058	0.0079	0.1897
6	rs12524344	131059453	1.27	0.0473888655537761	1.73	0.187497716434302	0.0456974791216927	0.323475272943134	0.1207	0.0731	0.0035	0.0011	0.0062	0.0026	0.0016	0.0138	0.1643	0.0037	0.0051	0.0054	0.0892	0.0079	0.0051	0.0014	0.0023	0.1449	0.0922	0.0091	0.0103	0.0044	0.0253	0.0059	0.0079	0.1898
6	rs78319602	131069462	1.27	0.0473888655537761	1.74	0.171280181914382	0.0460845909300385	0.333368589357031	0.1206	0.0731	0.0035	0.0011	0.0062	0.0026	0.0016	0.0138	0.1644	0.0037	0.0051	0.0054	0.0892	0.0079	0.0051	0.0014	0.0023	0.1449	0.0922	0.0091	0.0103	0.0044	0.0253	0.0059	0.0079	0.1898
6	rs72996238	131079572	1.27	0.0473888655537761	1.74	0.171280181914382	0.045021542392801	0.324813677246017	0.1206	0.0731	0.0035	0.0011	0.0062	0.0026	0.0016	0.0138	0.1644	0.0037	0.0051	0.0054	0.0892	0.0079	0.0051	0.0014	0.0023	0.145	0.0922	0.0091	0.0103	0.0044	0.0253	0.0059	0.0079	0.1898
6	rs13200945	131090082	1.27	0.0473888655537761	1.74	0.171280181914382	0.0453279370188832	0.324205110345944	0.1206	0.0732	0.0035	0.001	0.0062	0.0026	0.0016	0.0138	0.1644	0.0037	0.0051	0.0054	0.0892	0.008	0.0051	0.0014	0.0023	0.145	0.0922	0.0091	0.0103	0.0044	0.0253	0.0059	0.0079	0.1897
6	rs62425266	131092537	1.27	0.0473888655537761	1.74	0.171280181914382	0.0458830158772409	0.317775015679637	0.1206	0.0732	0.0035	0.001	0.0062	0.0026	0.0016	0.0138	0.1644	0.0037	0.0051	0.0054	0.0892	0.008	0.0051	0.0014	0.0022	0.1451	0.0921	0.0091	0.0103	0.0044	0.0253	0.0059	0.0078	0.1896
6	rs12207401	131100459	1.26	0.0558850734446599	1.74	0.171280181914382	0.0397454724141295	0.317412186352451	0.1203	0.0739	0.0035	9e-04	0.0063	0.0025	0.0015	0.0137	0.1645	0.0037	0.0051	0.0055	0.0891	0.0082	0.0051	0.0014	0.0021	0.1452	0.0918	0.009	0.0101	0.0045	0.0253	0.0059	0.0076	0.1901
