## Supplementary Tab. 4 for "Sparse haplotype-based fine-scale local ancestry inference at scale reveals recent selection on immune responses": 304206_file05 (part 66 of 161)

Chromosome	rs_number	hg19_GRCh37_Position	LDAS_26pop	-log10(p_LDAS_26pop)	LDAS_5continent	-log10(p_LDAS_5continent)	-log10(p_AAS_26pop)	-log10(p_AAS_5continent)	prob_ACB	prob_ASW	prob_BEB	prob_CDX	prob_CEU	prob_CHB	prob_CHS	prob_CLM	prob_ESN	prob_FIN	prob_GBR	prob_GIH	prob_GWD	prob_IBS	prob_ITU	prob_JPT	prob_KHV	prob_LWK	prob_MSL	prob_MXL	prob_PEL	prob_PJL	prob_PUR	prob_STU	prob_TSI	prob_YRI
6	rs2326989	131100525	1.26	0.0558850734446599	1.74	0.171280181914382	0.0401256449136697	0.318501041760164	0.1203	0.0739	0.0035	9e-04	0.0063	0.0025	0.0015	0.0137	0.1645	0.0037	0.0051	0.0055	0.0891	0.0082	0.0051	0.0014	0.0021	0.1453	0.0918	0.009	0.0101	0.0045	0.0252	0.0059	0.0076	0.1901
6	rs10485096	131111501	1.27	0.0473888655537761	1.74	0.171280181914382	0.0222003697348659	0.298716375635655	0.1175	0.0757	0.0038	9e-04	0.0067	0.0022	0.0013	0.0134	0.1654	0.0038	0.005	0.0056	0.0882	0.0087	0.005	0.0014	0.0018	0.1464	0.0915	0.0089	0.0093	0.0048	0.0249	0.0059	0.0071	0.1917
6	rs12527906	131112116	1.27	0.0473888655537761	1.75	0.156107803097264	0.0212293069898094	0.29421410445727	0.1175	0.0758	0.0038	9e-04	0.0067	0.0022	0.0013	0.0134	0.1654	0.0038	0.005	0.0056	0.0882	0.0088	0.005	0.0014	0.0018	0.1464	0.0915	0.0089	0.0093	0.0048	0.0249	0.0059	0.0071	0.1917
6	rs11758228	131131650	1.26	0.0558850734446599	1.74	0.171280181914382	0.0240696776494621	0.268792868923807	0.1167	0.076	0.0038	9e-04	0.0068	0.0022	0.0014	0.0135	0.1656	0.0038	0.005	0.0057	0.0875	0.0089	0.005	0.0014	0.0018	0.1468	0.0913	0.0089	0.0091	0.0049	0.0249	0.0058	0.0071	0.1921
6	rs7744295	131131934	1.26	0.0558850734446599	1.74	0.171280181914382	0.0249187893304777	0.266610995120103	0.1166	0.0761	0.0038	9e-04	0.0069	0.0022	0.0014	0.0135	0.1655	0.0039	0.0051	0.0057	0.0875	0.009	0.005	0.0013	0.0018	0.1468	0.0913	0.0089	0.009	0.0049	0.0248	0.0057	0.0071	0.1921
6	rs9388853	131137002	1.26	0.0558850734446599	1.74	0.171280181914382	0.0174777561136937	0.234895375970561	0.1162	0.0765	0.0038	0.001	0.0069	0.0023	0.0014	0.0135	0.1657	0.0039	0.005	0.0057	0.0885	0.0092	0.005	0.0012	0.0018	0.1467	0.0913	0.0088	0.0088	0.0051	0.0246	0.0057	0.0071	0.1911
6	rs1044303	131148737	1.26	0.0558850734446599	1.74	0.171280181914382	0.0128188054032081	0.203452383151327	0.116	0.0767	0.0038	0.001	0.0069	0.0023	0.0015	0.0136	0.1658	0.0039	0.005	0.0056	0.089	0.0094	0.0049	0.0012	0.0018	0.1466	0.0913	0.0088	0.0087	0.0052	0.0244	0.0057	0.0074	0.1906
6	rs80139261	131150164	1.26	0.0558850734446599	1.74	0.171280181914382	0.0127071753951743	0.203242205344153	0.116	0.0767	0.0038	0.001	0.0069	0.0023	0.0015	0.0136	0.1658	0.0039	0.005	0.0056	0.0889	0.0094	0.0049	0.0012	0.0018	0.1466	0.0913	0.0088	0.0087	0.0052	0.0244	0.0057	0.0074	0.1906
6	rs74910704	131153681	1.26	0.0558850734446599	1.73	0.187497716434302	0.0123161395439251	0.19968033298259	0.1159	0.0767	0.0038	0.001	0.0069	0.0023	0.0015	0.0136	0.1659	0.004	0.005	0.0056	0.0889	0.0094	0.0049	0.0012	0.0018	0.1466	0.0913	0.0087	0.0086	0.0052	0.0244	0.0057	0.0074	0.1907
6	rs872577	131167937	1.26	0.0558850734446599	1.73	0.187497716434302	0.0110459136172762	0.183917591988687	0.1157	0.0768	0.0038	0.0011	0.0068	0.0023	0.0015	0.0137	0.1661	0.004	0.005	0.0056	0.0886	0.0095	0.0049	0.0012	0.0019	0.1465	0.0913	0.0087	0.0086	0.0052	0.0244	0.0057	0.0074	0.1909
6	rs61731767	131179302	1.26	0.0558850734446599	1.73	0.187497716434302	0.00997440594224134	0.181283119146183	0.1155	0.0768	0.0038	0.0011	0.0067	0.0024	0.0016	0.0137	0.1662	0.004	0.005	0.0056	0.0885	0.0094	0.0049	0.0012	0.0019	0.1466	0.0912	0.0087	0.0085	0.0052	0.0245	0.0056	0.0074	0.1909
6	rs13217139	131194481	1.26	0.0558850734446599	1.73	0.187497716434302	0.00816171411105155	0.175053977552171	0.1152	0.0768	0.0038	0.0011	0.0065	0.0024	0.0017	0.0138	0.1665	0.0041	0.005	0.0056	0.0882	0.0094	0.005	0.0013	0.0019	0.1467	0.091	0.0088	0.0084	0.0053	0.0246	0.0055	0.0074	0.1909
6	rs10499177	131215821	1.26	0.0558850734446599	1.73	0.187497716434302	0.00735774698763169	0.164287752496347	0.1151	0.0769	0.0038	0.0011	0.0065	0.0024	0.0018	0.0139	0.1666	0.0041	0.005	0.0056	0.0879	0.0094	0.005	0.0014	0.002	0.1466	0.0911	0.0089	0.0084	0.0053	0.0247	0.0054	0.0074	0.1908
6	rs117254608	131246798	1.26	0.0558850734446599	1.73	0.187497716434302	0.00587135044592476	0.151575649842152	0.1153	0.077	0.0039	0.0012	0.0065	0.0024	0.002	0.0139	0.1666	0.0041	0.0049	0.0056	0.0878	0.0094	0.005	0.0014	0.002	0.1466	0.0911	0.0089	0.0083	0.0052	0.0247	0.0053	0.0074	0.1907
6	rs7769153	131256364	1.26	0.0558850734446599	1.75	0.156107803097264	0.00556533544364551	0.148926348600194	0.1153	0.077	0.0039	0.0012	0.0065	0.0024	0.002	0.0139	0.1666	0.0041	0.0049	0.0056	0.0877	0.0093	0.005	0.0014	0.002	0.1467	0.0911	0.0089	0.0082	0.0052	0.0247	0.0053	0.0074	0.1907
6	rs117135813	131258259	1.26	0.0558850734446599	1.75	0.156107803097264	0.00552920156985394	0.147232115951566	0.1153	0.077	0.0039	0.0012	0.0065	0.0024	0.002	0.0139	0.1666	0.0041	0.0049	0.0056	0.0877	0.0093	0.005	0.0014	0.002	0.1467	0.0911	0.0089	0.0082	0.0052	0.0247	0.0052	0.0074	0.1907
6	rs79834376	131268756	1.26	0.0558850734446599	1.75	0.156107803097264	0.00539612575644244	0.142748515665809	0.1153	0.077	0.0039	0.0012	0.0065	0.0024	0.0021	0.0139	0.1666	0.0041	0.0049	0.0055	0.0877	0.0093	0.005	0.0014	0.002	0.1466	0.0911	0.0089	0.0082	0.0052	0.0247	0.0052	0.0074	0.1907
6	rs80187274	131274857	1.26	0.0558850734446599	1.75	0.156107803097264	0.00538969863995838	0.136574902417033	0.1154	0.0771	0.0039	0.0012	0.0065	0.0024	0.0022	0.014	0.1667	0.0041	0.0049	0.0055	0.0876	0.0092	0.005	0.0015	0.002	0.1465	0.0911	0.009	0.0082	0.0052	0.0246	0.0051	0.0074	0.1908
6	rs35291891	131279281	1.26	0.0558850734446599	1.75	0.156107803097264	0.00539934155156616	0.135844440998802	0.1154	0.0771	0.0039	0.0012	0.0065	0.0024	0.0022	0.014	0.1667	0.0041	0.0049	0.0055	0.0875	0.0092	0.005	0.0015	0.002	0.1465	0.0911	0.009	0.0082	0.0051	0.0246	0.0051	0.0074	0.1908
6	rs117644667	131297514	1.26	0.0558850734446599	1.76	0.141944438278083	0.00523408770476705	0.133299183761974	0.1154	0.0771	0.0039	0.0012	0.0065	0.0023	0.0022	0.014	0.1668	0.0041	0.0049	0.0055	0.0875	0.0092	0.005	0.0015	0.002	0.1465	0.0911	0.009	0.0082	0.0052	0.0246	0.0051	0.0074	0.1909
6	rs4895901	131307182	1.26	0.0558850734446599	1.76	0.141944438278083	0.00510967405224325	0.126303135951984	0.1153	0.0771	0.004	0.0013	0.0065	0.0023	0.0022	0.014	0.167	0.0041	0.0049	0.0055	0.0874	0.0092	0.005	0.0015	0.002	0.1463	0.091	0.009	0.0081	0.0052	0.0246	0.0051	0.0074	0.191
6	rs79253164	131325448	1.26	0.0558850734446599	1.76	0.141944438278083	0.00535445597128584	0.107345519938824	0.1151	0.0774	0.004	0.0012	0.0065	0.0024	0.0024	0.0141	0.1671	0.0041	0.0048	0.0054	0.0874	0.0093	0.0048	0.0017	0.002	0.1463	0.0906	0.0091	0.0081	0.0051	0.0246	0.005	0.0074	0.191
6	rs6921207	131327956	1.26	0.0558850734446599	1.76	0.141944438278083	0.00601341839503283	0.107095176384412	0.1151	0.0775	0.004	0.0013	0.0065	0.0024	0.0024	0.0142	0.1672	0.0041	0.0048	0.0054	0.0874	0.0094	0.0048	0.0017	0.002	0.1463	0.0905	0.0091	0.0081	0.0051	0.0246	0.0049	0.0074	0.191
6	rs9375797	131345517	1.26	0.0558850734446599	1.76	0.141944438278083	0.00755173526172571	0.0939963386278548	0.1154	0.0774	0.0041	0.0013	0.0065	0.0024	0.0025	0.014	0.1678	0.0041	0.0048	0.0055	0.0868	0.0094	0.0047	0.0019	0.002	0.1467	0.0903	0.0091	0.0081	0.0051	0.0246	0.0049	0.0075	0.1904
6	rs1855078	131351103	1.26	0.0558850734446599	1.75	0.156107803097264	0.00845772110884286	0.085590828665106	0.1151	0.0773	0.0041	0.0013	0.0065	0.0024	0.0025	0.014	0.1679	0.0041	0.0048	0.0055	0.0864	0.0096	0.0047	0.0019	0.002	0.1466	0.0901	0.0091	0.0082	0.0052	0.0247	0.0049	0.0075	0.1907
6	rs1332491	131356655	1.26	0.0558850734446599	1.76	0.141944438278083	0.00832217416086563	0.0843724367190833	0.1151	0.0773	0.0041	0.0013	0.0065	0.0024	0.0025	0.014	0.1679	0.0041	0.0048	0.0056	0.0863	0.0096	0.0047	0.0019	0.002	0.1465	0.0901	0.0091	0.0082	0.0051	0.0247	0.0049	0.0075	0.1907
6	rs9483210	131388024	1.25	0.0655389160366862	1.76	0.141944438278083	0.00741101607664447	0.0721541595125049	0.1151	0.0774	0.0041	0.0013	0.0066	0.0025	0.0026	0.014	0.168	0.0042	0.0048	0.0055	0.086	0.0096	0.0048	0.0019	0.0021	0.1463	0.09	0.009	0.0082	0.0051	0.0247	0.0049	0.0076	0.1907
6	rs951251	131391212	1.25	0.0655389160366862	1.76	0.141944438278083	0.00604495758335336	0.0642246516088573	0.1153	0.0775	0.0041	0.0014	0.0066	0.0025	0.0026	0.014	0.168	0.0042	0.0048	0.0055	0.0861	0.0097	0.0047	0.002	0.0021	0.1463	0.0899	0.0089	0.0082	0.0051	0.0247	0.0049	0.0076	0.1905
6	rs117189659	131394204	1.25	0.0655389160366862	1.76	0.141944438278083	0.00566481604955106	0.0626719286042323	0.1154	0.0775	0.0041	0.0014	0.0066	0.0025	0.0026	0.014	0.168	0.0042	0.0048	0.0055	0.0861	0.0097	0.0047	0.002	0.0021	0.1462	0.0898	0.0089	0.0082	0.0051	0.0247	0.0049	0.0076	0.1904
6	rs4897493	131394493	1.25	0.0655389160366862	1.76	0.141944438278083	0.00572516417507039	0.0620687150534246	0.1153	0.0777	0.0041	0.0014	0.0066	0.0025	0.0026	0.014	0.168	0.0042	0.0048	0.0055	0.0861	0.0096	0.0047	0.002	0.0021	0.1461	0.0899	0.0089	0.0082	0.0051	0.0247	0.0049	0.0076	0.1905
6	rs72989827	131404919	1.25	0.0655389160366862	1.76	0.141944438278083	0.00475606009554963	0.0591553835914021	0.1157	0.0777	0.0041	0.0014	0.0066	0.0025	0.0027	0.014	0.1681	0.0042	0.0048	0.0054	0.0864	0.0097	0.0047	0.002	0.0021	0.1461	0.0896	0.0088	0.0081	0.0052	0.0247	0.0049	0.0076	0.1899
6	rs4897496	131405141	1.25	0.0655389160366862	1.76	0.141944438278083	0.00472120112136609	0.059089864750233	0.1158	0.0776	0.0041	0.0014	0.0066	0.0025	0.0027	0.014	0.1681	0.0042	0.0048	0.0054	0.0864	0.0097	0.0047	0.002	0.0021	0.1462	0.0896	0.0088	0.0081	0.0052	0.0247	0.0049	0.0076	0.1899
6	rs76338277	131425441	1.25	0.0655389160366862	1.76	0.141944438278083	0.00645934393462438	0.0515171046324881	0.1158	0.0784	0.0041	0.0014	0.0071	0.0023	0.0027	0.0138	0.1677	0.0042	0.0051	0.0054	0.0856	0.0099	0.0047	0.0021	0.0021	0.1462	0.0895	0.009	0.0081	0.0052	0.0248	0.0051	0.0079	0.1887
6	rs76149332	131426405	1.25	0.0655389160366862	1.76	0.141944438278083	0.00691869489386249	0.0496185149648115	0.1158	0.0785	0.0041	0.0014	0.0071	0.0023	0.0027	0.0138	0.1677	0.0042	0.0051	0.0054	0.0855	0.0099	0.0047	0.0021	0.0021	0.1462	0.0894	0.009	0.0081	0.0052	0.0248	0.0051	0.008	0.1886
6	rs7769831	131433676	1.25	0.0655389160366862	1.76	0.141944438278083	0.0128001497791708	0.0476317850773616	0.1157	0.0789	0.0042	0.0015	0.0076	0.0022	0.0027	0.0137	0.167	0.0043	0.0053	0.0055	0.0848	0.0101	0.0048	0.0021	0.002	0.1463	0.0892	0.0092	0.0081	0.0053	0.0249	0.0052	0.0082	0.1883
6	rs75700298	131437678	1.25	0.0655389160366862	1.76	0.141944438278083	0.013355857071386	0.0466813831772201	0.1159	0.0789	0.0042	0.0015	0.0076	0.0022	0.0027	0.0137	0.1668	0.0043	0.0054	0.0055	0.0847	0.0101	0.0048	0.0021	0.002	0.146	0.0893	0.0092	0.0081	0.0054	0.0248	0.0052	0.0082	0.1884
6	rs9492827	131438561	1.25	0.0655389160366862	1.76	0.141944438278083	0.0119696004403071	0.0482900699995543	0.1159	0.0789	0.0042	0.0015	0.0075	0.0022	0.0027	0.0137	0.1668	0.0043	0.0054	0.0055	0.0848	0.0101	0.0048	0.0021	0.002	0.146	0.0894	0.0092	0.0081	0.0055	0.0248	0.0052	0.0082	0.1883
6	rs62422414	131439716	1.25	0.0655389160366862	1.75	0.156107803097264	0.0114979290107522	0.0475721379941489	0.1159	0.0788	0.0042	0.0015	0.0075	0.0022	0.0027	0.0137	0.1667	0.0043	0.0054	0.0055	0.085	0.0101	0.0048	0.0021	0.002	0.146	0.0894	0.0092	0.0081	0.0055	0.0248	0.0052	0.0082	0.1884
6	rs516473	131443843	1.25	0.0655389160366862	1.75	0.156107803097264	0.0118518143931699	0.0501054942421736	0.1158	0.0788	0.0042	0.0015	0.0075	0.0022	0.0027	0.0137	0.1669	0.0043	0.0054	0.0055	0.0848	0.0101	0.0048	0.0021	0.002	0.1457	0.0898	0.0092	0.0082	0.0055	0.0246	0.0052	0.0082	0.1884
6	rs9372991	131452054	1.25	0.0655389160366862	1.75	0.156107803097264	0.0104357189347408	0.0488919502188762	0.1172	0.0794	0.0042	0.0015	0.0074	0.0021	0.0027	0.0135	0.1671	0.0043	0.0054	0.0054	0.0848	0.0103	0.0048	0.0021	0.002	0.1454	0.0893	0.0091	0.0082	0.0056	0.0246	0.0052	0.0083	0.1874
6	rs79212517	131455518	1.25	0.0655389160366862	1.75	0.156107803097264	0.00995895609202278	0.0702414383832952	0.1174	0.0794	0.0041	0.0015	0.0074	0.0021	0.0027	0.0137	0.1671	0.0044	0.0054	0.0055	0.0853	0.0106	0.0048	0.0019	0.002	0.1453	0.0883	0.0091	0.0083	0.0058	0.0245	0.0051	0.0085	0.1868
6	rs6569733	131457657	1.24	0.0764474044013007	1.74	0.171280181914382	0.0118459479806977	0.0803870185287636	0.1175	0.0795	0.0041	0.0015	0.0074	0.002	0.0026	0.0139	0.167	0.0044	0.0054	0.0056	0.0855	0.0109	0.0049	0.0019	0.0019	0.1452	0.0877	0.0092	0.0083	0.006	0.0246	0.0051	0.0087	0.1863
6	rs2222783	131457785	1.24	0.0764474044013007	1.74	0.171280181914382	0.00976482122174376	0.0809835855775281	0.1177	0.0794	0.004	0.0015	0.0072	0.002	0.0027	0.0138	0.1669	0.0045	0.0054	0.0057	0.0854	0.0109	0.005	0.0019	0.0019	0.1455	0.0877	0.0091	0.0082	0.006	0.0246	0.005	0.0087	0.1862
6	rs73633154	131459186	1.24	0.0764474044013007	1.74	0.171280181914382	0.00507893425318606	0.0907684969522739	0.1172	0.0795	0.004	0.0015	0.0073	0.002	0.0024	0.014	0.1677	0.0047	0.0057	0.0053	0.0856	0.011	0.0051	0.0019	0.0019	0.1444	0.0883	0.009	0.0079	0.0061	0.0243	0.005	0.0086	0.1864
6	rs6942184	131467107	1.23	0.0887081089854507	1.74	0.171280181914382	0.00595419244835045	0.123826082368354	0.1163	0.0794	0.004	0.0013	0.0071	0.0019	0.0021	0.014	0.1698	0.0048	0.0058	0.0049	0.0863	0.0107	0.0051	0.0019	0.0017	0.1442	0.0892	0.0092	0.0077	0.0062	0.0246	0.0049	0.0086	0.1853
6	rs2761285	131468158	1.23	0.0887081089854507	1.74	0.171280181914382	0.00548022247662301	0.124973863515809	0.1165	0.0795	0.004	0.0014	0.0071	0.0019	0.0021	0.0139	0.1697	0.0049	0.0059	0.0049	0.0867	0.0107	0.0051	0.0019	0.0017	0.1442	0.089	0.0093	0.0077	0.0062	0.0246	0.0049	0.0084	0.1851
6	rs12204474	131472148	1.23	0.0887081089854507	1.74	0.171280181914382	0.00698519602362622	0.148360828589878	0.1164	0.0794	0.0044	0.0014	0.0072	0.0019	0.0021	0.0139	0.1696	0.0049	0.0061	0.0049	0.0866	0.0106	0.0051	0.0019	0.0016	0.1443	0.0889	0.0093	0.0077	0.0062	0.0245	0.0048	0.0084	0.1849
6	rs11965549	131476528	1.23	0.0887081089854507	1.74	0.171280181914382	0.00710375007586515	0.147138196921556	0.1164	0.0796	0.0044	0.0014	0.0072	0.0019	0.0021	0.0139	0.1695	0.0049	0.0061	0.0049	0.0867	0.0106	0.005	0.0019	0.0016	0.1443	0.0889	0.0093	0.0077	0.0062	0.0246	0.0048	0.0083	0.1848
6	rs56041062	131485761	1.23	0.0887081089854507	1.74	0.171280181914382	0.00925788728448364	0.1553893040342	0.1157	0.0799	0.0042	0.0014	0.0071	0.0018	0.002	0.0137	0.1693	0.0048	0.0061	0.005	0.0877	0.0106	0.0049	0.0019	0.0016	0.1449	0.0894	0.0093	0.0074	0.0064	0.0247	0.0047	0.0083	0.184
6	rs1408027	131490472	1.23	0.0887081089854507	1.74	0.171280181914382	0.0134781596710073	0.130412110841988	0.115	0.0803	0.0041	0.0014	0.0071	0.0018	0.002	0.0134	0.1691	0.0047	0.0061	0.005	0.0887	0.0105	0.0047	0.002	0.0017	0.1455	0.0899	0.0094	0.0071	0.0065	0.025	0.0046	0.0083	0.1831
6	rs9321275	131493218	1.23	0.0887081089854507	1.74	0.171280181914382	0.013764583620269	0.138499183774223	0.115	0.0803	0.0041	0.0014	0.0071	0.0018	0.0019	0.0134	0.1691	0.0047	0.0061	0.005	0.0888	0.0105	0.0047	0.002	0.0017	0.1455	0.0898	0.0094	0.0071	0.0065	0.0249	0.0046	0.0083	0.1831
6	rs17183507	131499639	1.23	0.0887081089854507	1.73	0.187497716434302	0.0142026661847974	0.149020677207824	0.115	0.0804	0.0041	0.0014	0.0071	0.0018	0.0019	0.0134	0.1693	0.0047	0.0061	0.005	0.0888	0.0105	0.0047	0.002	0.0017	0.1455	0.0898	0.0094	0.0071	0.0065	0.0249	0.0046	0.0083	0.1829
6	rs7768335	131505745	1.23	0.0887081089854507	1.73	0.187497716434302	0.0277250265208114	0.124355335385714	0.1143	0.0819	0.0038	0.0016	0.0067	0.0014	0.0014	0.0131	0.1718	0.0044	0.0058	0.0047	0.0918	0.0101	0.0045	0.0021	0.0014	0.1462	0.0921	0.0097	0.0068	0.0066	0.0236	0.0045	0.0074	0.1792
6	rs1190788	131520655	1.23	0.0887081089854507	1.73	0.187497716434302	0.0272586299934465	0.126036861781843	0.1144	0.0817	0.0037	0.0015	0.0066	0.0014	0.0014	0.013	0.172	0.0043	0.0058	0.0046	0.0922	0.01	0.0045	0.0021	0.0014	0.1464	0.0922	0.0096	0.0067	0.0066	0.0238	0.0045	0.0072	0.179
6	rs34324046	131520691	1.23	0.0887081089854507	1.73	0.187497716434302	0.0272586299934465	0.128172907879279	0.1144	0.0817	0.0037	0.0015	0.0066	0.0014	0.0014	0.013	0.172	0.0043	0.0058	0.0046	0.0922	0.01	0.0045	0.0021	0.0014	0.1464	0.0922	0.0096	0.0067	0.0066	0.0238	0.0045	0.0072	0.179
6	rs112909512	131539851	1.23	0.0887081089854507	1.73	0.187497716434302	0.0364085602001976	0.116247754989943	0.1144	0.0819	0.0034	0.0015	0.0065	0.0012	0.0014	0.013	0.1724	0.0044	0.0057	0.0044	0.0931	0.0098	0.0042	0.0022	0.0013	0.1462	0.0926	0.0098	0.0067	0.0065	0.0238	0.0042	0.0071	0.1791
6	rs12215812	131541438	1.23	0.0887081089854507	1.73	0.187497716434302	0.0352460530177793	0.115302490246665	0.1146	0.0819	0.0034	0.0015	0.0065	0.0012	0.0014	0.013	0.1724	0.0044	0.0057	0.0044	0.0931	0.0098	0.0042	0.0022	0.0013	0.1461	0.0925	0.0098	0.0067	0.0065	0.0238	0.0042	0.0071	0.1791
6	rs10484763	131549060	1.23	0.0887081089854507	1.73	0.187497716434302	0.0357522423007528	0.107846881974332	0.1146	0.0819	0.0034	0.0015	0.0065	0.0012	0.0014	0.013	0.1724	0.0044	0.0057	0.0044	0.0931	0.0098	0.0042	0.0022	0.0013	0.1461	0.0925	0.0098	0.0067	0.0065	0.0238	0.0042	0.0071	0.1791
6	rs11753124	131550149	1.23	0.0887081089854507	1.73	0.187497716434302	0.0359090032568336	0.111550874796345	0.1146	0.082	0.0034	0.0015	0.0065	0.0012	0.0014	0.013	0.1724	0.0044	0.0057	0.0044	0.0931	0.0098	0.0042	0.0022	0.0013	0.1461	0.0925	0.0098	0.0067	0.0065	0.0238	0.0042	0.0071	0.1791
6	rs3777487	131584810	1.23	0.0887081089854507	1.73	0.187497716434302	0.0390341477505628	0.113079909501204	0.1148	0.0822	0.0033	0.0015	0.0065	0.0012	0.0014	0.013	0.1721	0.0044	0.0057	0.0044	0.0933	0.0097	0.0041	0.0022	0.0013	0.1459	0.0927	0.0099	0.0068	0.0065	0.0238	0.0041	0.007	0.1791
6	rs6910935	131587157	1.23	0.0887081089854507	1.72	0.204795704918344	0.0412667473616772	0.122682269843163	0.1148	0.0822	0.0033	0.0015	0.0065	0.0012	0.0014	0.0129	0.172	0.0044	0.0056	0.0043	0.0933	0.0097	0.0041	0.0022	0.0013	0.1459	0.0928	0.0099	0.0068	0.0065	0.0238	0.0041	0.007	0.1791
6	rs3777491	131590766	1.23	0.0887081089854507	1.72	0.204795704918344	0.0439602700502654	0.104852248394759	0.1147	0.0824	0.0033	0.0016	0.0064	0.0012	0.0014	0.0129	0.1718	0.0043	0.0057	0.0042	0.0934	0.0096	0.004	0.0023	0.0013	0.146	0.0932	0.01	0.0069	0.0064	0.0238	0.004	0.007	0.179
6	rs1407532	131609166	1.23	0.0887081089854507	1.72	0.204795704918344	0.0518236289451127	0.0932839656326749	0.1146	0.0828	0.0032	0.0016	0.0062	0.0012	0.0014	0.0126	0.1715	0.0042	0.0056	0.004	0.0934	0.0096	0.004	0.0023	0.0013	0.1465	0.0932	0.0103	0.0069	0.0063	0.0238	0.0039	0.0068	0.1798
6	rs55834407	131626163	1.23	0.0887081089854507	1.72	0.204795704918344	0.102430676599074	0.0812077591975506	0.1156	0.0845	0.003	0.0019	0.0057	0.0014	0.0017	0.0125	0.1689	0.0039	0.0056	0.0039	0.0928	0.0093	0.004	0.0027	0.0013	0.1461	0.092	0.0116	0.007	0.006	0.0236	0.0038	0.0066	0.1814
6	rs118112584	131631440	1.24	0.0764474044013007	1.72	0.204795704918344	0.108392156199693	0.0889774124480261	0.1156	0.0845	0.0029	0.002	0.0056	0.0015	0.0017	0.0125	0.1686	0.0038	0.0055	0.0039	0.0929	0.0092	0.004	0.0029	0.0014	0.1455	0.092	0.0118	0.0071	0.0058	0.0236	0.0039	0.0065	0.1821
6	rs1322595	131639635	1.23	0.0887081089854507	1.72	0.204795704918344	0.123747535525638	0.0943930257383542	0.1155	0.0845	0.0029	0.0021	0.0055	0.0016	0.0018	0.0125	0.1683	0.0037	0.0054	0.0039	0.0931	0.0092	0.004	0.0031	0.0014	0.1449	0.0919	0.0122	0.0072	0.0056	0.0238	0.0039	0.0064	0.1827
6	rs2104270	131650385	1.23	0.0887081089854507	1.72	0.204795704918344	0.136929053488877	0.089598786029296	0.1153	0.0845	0.0029	0.0023	0.0055	0.0016	0.002	0.0125	0.168	0.0036	0.0053	0.0039	0.0931	0.0093	0.0039	0.0032	0.0015	0.1445	0.0919	0.0123	0.0072	0.0055	0.0238	0.004	0.0064	0.1829
6	rs17575445	131671255	1.23	0.0887081089854507	1.73	0.187497716434302	0.150688079218897	0.109020217529996	0.1151	0.0845	0.0029	0.0023	0.0055	0.0016	0.002	0.0125	0.1677	0.0035	0.0052	0.0039	0.0933	0.0093	0.0038	0.0032	0.0015	0.1447	0.0918	0.0124	0.0073	0.0054	0.0237	0.004	0.0063	0.1836
6	rs34045545	131675492	1.23	0.0887081089854507	1.73	0.187497716434302	0.153915684367173	0.128530212661988	0.115	0.0844	0.0028	0.0023	0.0054	0.0016	0.002	0.0124	0.1675	0.0035	0.0052	0.0038	0.0934	0.0093	0.0038	0.0032	0.0015	0.1449	0.0916	0.0125	0.0073	0.0052	0.0235	0.004	0.0062	0.1841
6	rs9483259	131684994	1.23	0.0887081089854507	1.72	0.204795704918344	0.14645834981829	0.104438906794529	0.115	0.0843	0.0028	0.0023	0.0054	0.0017	0.002	0.0124	0.1674	0.0034	0.0052	0.0038	0.0935	0.0092	0.0038	0.0032	0.0015	0.1449	0.0917	0.0126	0.0073	0.005	0.0235	0.004	0.0062	0.1847
6	rs116984310	131689859	1.24	0.0764474044013007	1.72	0.204795704918344	0.134135634922335	0.102381705502279	0.1153	0.0843	0.0028	0.0022	0.0055	0.0017	0.0021	0.0124	0.167	0.0036	0.0051	0.0039	0.0937	0.0092	0.0038	0.0032	0.0016	0.1447	0.0909	0.0126	0.0072	0.0049	0.0234	0.0041	0.0062	0.1854
6	rs6939316	131691964	1.24	0.0764474044013007	1.72	0.204795704918344	0.119015460097216	0.0839173532368919	0.1157	0.0844	0.0028	0.0022	0.0057	0.0018	0.0021	0.0124	0.1665	0.0038	0.0051	0.0041	0.0939	0.0091	0.0038	0.0032	0.0016	0.1443	0.0898	0.0126	0.0072	0.0049	0.0234	0.0042	0.0062	0.1862
6	rs117313755	131697244	1.24	0.0764474044013007	1.72	0.204795704918344	0.115800922239674	0.0986382017012408	0.1156	0.0839	0.0028	0.0019	0.0058	0.0019	0.0022	0.0128	0.166	0.0039	0.005	0.0041	0.0937	0.0091	0.0038	0.0032	0.0016	0.1441	0.0903	0.0128	0.007	0.0047	0.0234	0.0042	0.0061	0.1868
6	rs117097270	131699334	1.24	0.0764474044013007	1.72	0.204795704918344	0.115603564858732	0.0993663407628129	0.1156	0.0839	0.0028	0.0019	0.0058	0.0019	0.0022	0.0128	0.166	0.0039	0.005	0.0041	0.0937	0.0091	0.0038	0.0032	0.0016	0.1441	0.0903	0.0128	0.007	0.0047	0.0234	0.0042	0.0061	0.1868
6	rs2146825	131708393	1.24	0.0764474044013007	1.72	0.204795704918344	0.113669238612979	0.099852929030262	0.1156	0.0838	0.0028	0.0019	0.0058	0.0019	0.0022	0.0129	0.1659	0.004	0.005	0.0041	0.0937	0.0091	0.0038	0.0032	0.0016	0.144	0.0904	0.0129	0.007	0.0047	0.0234	0.0043	0.0061	0.1869
6	rs6927380	131708697	1.24	0.0764474044013007	1.72	0.204795704918344	0.113613470310852	0.0997717665171424	0.1156	0.0838	0.0028	0.0019	0.0058	0.0019	0.0022	0.0129	0.1659	0.004	0.005	0.0041	0.0937	0.0091	0.0038	0.0032	0.0016	0.144	0.0904	0.0129	0.007	0.0047	0.0234	0.0043	0.0061	0.1869
6	rs67168999	131730467	1.24	0.0764474044013007	1.72	0.204795704918344	0.130192047985379	0.138682962107109	0.116	0.0831	0.0029	0.0016	0.0062	0.0019	0.0022	0.0135	0.1656	0.0041	0.0049	0.0042	0.0932	0.009	0.0037	0.0031	0.0015	0.1441	0.0911	0.0131	0.007	0.0045	0.0236	0.0042	0.0058	0.1869
6	rs2143776	131730507	1.24	0.0764474044013007	1.72	0.204795704918344	0.130373896890481	0.139050785882114	0.116	0.0831	0.0029	0.0016	0.0062	0.0019	0.0022	0.0135	0.1656	0.0041	0.0049	0.0042	0.0932	0.009	0.0037	0.0031	0.0015	0.1441	0.0911	0.0131	0.007	0.0045	0.0236	0.0042	0.0058	0.1869
6	rs78786237	131730900	1.24	0.0764474044013007	1.73	0.187497716434302	0.132966580690285	0.147420018860271	0.116	0.0831	0.0029	0.0016	0.0062	0.0019	0.0022	0.0135	0.1656	0.0041	0.0049	0.0041	0.0932	0.009	0.0037	0.0031	0.0015	0.144	0.0911	0.0131	0.007	0.0045	0.0236	0.0042	0.0058	0.1868
6	rs722027	131737654	1.24	0.0764474044013007	1.74	0.171280181914382	0.130464878880145	0.14451726923519	0.1159	0.0832	0.0029	0.0016	0.0062	0.0019	0.0022	0.0137	0.1657	0.0041	0.0049	0.0041	0.0933	0.009	0.0037	0.0031	0.0015	0.1441	0.091	0.0132	0.0069	0.0044	0.0235	0.0042	0.0059	0.1864
6	rs12208545	131738064	1.24	0.0764474044013007	1.73	0.187497716434302	0.133396567633972	0.151290994582661	0.1159	0.0832	0.0029	0.0016	0.0062	0.0019	0.0022	0.0137	0.1657	0.0041	0.0049	0.0041	0.0933	0.009	0.0037	0.0031	0.0015	0.1441	0.091	0.0132	0.0069	0.0044	0.0235	0.0042	0.0059	0.1864
6	rs80200504	131741303	1.24	0.0764474044013007	1.74	0.171280181914382	0.134939067150081	0.160106858438354	0.116	0.0831	0.0029	0.0016	0.0062	0.0019	0.0022	0.0137	0.1656	0.0041	0.0049	0.0041	0.0932	0.009	0.0037	0.0031	0.0015	0.1441	0.0911	0.0132	0.0069	0.0044	0.0235	0.0042	0.0059	0.1864
6	rs72995302	131753677	1.24	0.0764474044013007	1.74	0.171280181914382	0.142363981982807	0.283750872450552	0.119	0.0838	0.0028	0.0015	0.0066	0.0019	0.0022	0.0152	0.1647	0.0039	0.0046	0.0037	0.0917	0.009	0.0035	0.0029	0.0015	0.1423	0.0919	0.0136	0.007	0.004	0.0234	0.0041	0.0059	0.1863
6	rs2327150	131760040	1.24	0.0764474044013007	1.74	0.171280181914382	0.132659959346982	0.274908181287383	0.1189	0.0838	0.0028	0.0014	0.0066	0.002	0.0022	0.0152	0.1647	0.0039	0.0046	0.0037	0.0917	0.009	0.0035	0.0028	0.0015	0.1423	0.0919	0.0136	0.007	0.004	0.0234	0.0041	0.0059	0.1862
6	rs2608903	131763378	1.24	0.0764474044013007	1.74	0.171280181914382	0.131468213007479	0.269598107849824	0.1189	0.0837	0.0028	0.0014	0.0066	0.002	0.0022	0.0151	0.1647	0.0039	0.0046	0.0037	0.0917	0.009	0.0035	0.0028	0.0015	0.1421	0.092	0.0136	0.007	0.004	0.0234	0.0041	0.0059	0.1864
6	rs75730196	131769095	1.24	0.0764474044013007	1.74	0.171280181914382	0.127692204718747	0.274098063617507	0.1189	0.0837	0.0028	0.0014	0.0066	0.002	0.0022	0.0152	0.1647	0.0039	0.0045	0.0037	0.0917	0.009	0.0035	0.0028	0.0015	0.1421	0.0921	0.0136	0.007	0.004	0.0234	0.0041	0.006	0.1863
6	rs72997228	131770904	1.24	0.0764474044013007	1.74	0.171280181914382	0.124837378204238	0.275834932290775	0.1189	0.0837	0.0029	0.0014	0.0065	0.002	0.0022	0.0152	0.1648	0.0039	0.0045	0.0037	0.0917	0.009	0.0035	0.0028	0.0015	0.1421	0.0921	0.0136	0.007	0.004	0.0234	0.0041	0.006	0.1863
6	rs112140035	131772874	1.24	0.0764474044013007	1.74	0.171280181914382	0.122284005899151	0.268218156124282	0.1189	0.0837	0.0029	0.0014	0.0065	0.002	0.0022	0.0152	0.1648	0.0039	0.0045	0.0037	0.0918	0.009	0.0035	0.0028	0.0015	0.142	0.0922	0.0136	0.007	0.004	0.0233	0.0041	0.0061	0.1862
6	rs2516282	131780927	1.24	0.0764474044013007	1.74	0.171280181914382	0.111203838246846	0.256011788873321	0.1188	0.0836	0.0029	0.0014	0.0065	0.002	0.0022	0.0152	0.1648	0.0039	0.0044	0.0037	0.0919	0.0091	0.0035	0.0028	0.0015	0.1419	0.0924	0.0136	0.007	0.004	0.0233	0.0041	0.0062	0.1861
6	rs12717182	131783628	1.24	0.0764474044013007	1.74	0.171280181914382	0.110133984570305	0.255558940540181	0.1188	0.0836	0.0029	0.0014	0.0065	0.002	0.0022	0.0152	0.1649	0.0039	0.0044	0.0037	0.0919	0.0091	0.0035	0.0028	0.0015	0.1419	0.0924	0.0136	0.007	0.004	0.0233	0.0041	0.0062	0.1861
6	rs2608928	131791871	1.24	0.0764474044013007	1.75	0.156107803097264	0.102195525695084	0.245548891923571	0.1188	0.0836	0.0029	0.0014	0.0065	0.002	0.0022	0.0152	0.1649	0.0039	0.0044	0.0037	0.0919	0.0091	0.0035	0.0028	0.0015	0.1418	0.0925	0.0136	0.007	0.004	0.0233	0.0041	0.0062	0.1861
6	rs7755301	131799536	1.23	0.0887081089854507	1.75	0.156107803097264	0.0949976536083218	0.233464410079361	0.1188	0.0835	0.0029	0.0015	0.0065	0.002	0.0022	0.0152	0.1648	0.0039	0.0044	0.0037	0.092	0.0093	0.0036	0.0028	0.0015	0.142	0.092	0.0136	0.0069	0.004	0.0232	0.0042	0.0063	0.1861
6	rs2446220	131805384	1.23	0.0887081089854507	1.75	0.156107803097264	0.0914000405010953	0.30168960325458	0.1184	0.0842	0.003	0.0014	0.0061	0.0018	0.0024	0.016	0.1645	0.0036	0.0048	0.0037	0.0905	0.0095	0.0035	0.0026	0.0017	0.1425	0.0919	0.0133	0.007	0.0037	0.0236	0.0041	0.0063	0.1868
6	rs2807278	131809920	1.23	0.0887081089854507	1.75	0.156107803097264	0.095372238955494	0.340258982476078	0.1186	0.0844	0.0029	0.0014	0.006	0.0018	0.0023	0.0161	0.1648	0.0033	0.0048	0.0036	0.0908	0.0094	0.0034	0.0025	0.0017	0.1426	0.0922	0.0132	0.0071	0.0035	0.0236	0.0039	0.0062	0.1871
6	rs2608970	131811469	1.23	0.0887081089854507	1.74	0.171280181914382	0.0915705312229318	0.380649487249056	0.1187	0.0845	0.0029	0.0014	0.006	0.0017	0.0021	0.0162	0.1649	0.0031	0.0048	0.0036	0.0911	0.0093	0.0034	0.0024	0.0016	0.1426	0.0924	0.0131	0.0071	0.0035	0.0236	0.0039	0.0061	0.1872
6	rs2807285	131812366	1.23	0.0887081089854507	1.74	0.171280181914382	0.0907685468679498	0.384221615014929	0.1187	0.0844	0.0029	0.0014	0.006	0.0017	0.0021	0.0162	0.1649	0.0031	0.0048	0.0036	0.091	0.0093	0.0034	0.0024	0.0016	0.1426	0.0924	0.0131	0.0071	0.0035	0.0237	0.0039	0.0061	0.1872
6	rs2781653	131816346	1.23	0.0887081089854507	1.73	0.187497716434302	0.0848605248577602	0.382689563129021	0.1188	0.0844	0.003	0.0013	0.006	0.0017	0.0021	0.0163	0.1648	0.003	0.0048	0.0035	0.0909	0.0091	0.0035	0.0024	0.0017	0.1424	0.0925	0.0131	0.0071	0.0035	0.0236	0.0039	0.0062	0.1876
6	rs78997368	131819408	1.23	0.0887081089854507	1.73	0.187497716434302	0.0851394657619025	0.383583052658114	0.1188	0.0844	0.003	0.0013	0.006	0.0017	0.0021	0.0163	0.1648	0.003	0.0048	0.0035	0.0909	0.0091	0.0035	0.0024	0.0017	0.1424	0.0925	0.0131	0.0071	0.0035	0.0236	0.0039	0.0062	0.1876
6	rs77486401	131824481	1.23	0.0887081089854507	1.73	0.187497716434302	0.0894898388409183	0.393320952643982	0.1188	0.0844	0.003	0.0013	0.006	0.0017	0.0021	0.0163	0.1648	0.003	0.0048	0.0035	0.0909	0.0091	0.0035	0.0024	0.0017	0.1424	0.0924	0.013	0.0071	0.0035	0.0236	0.0039	0.0061	0.1876
6	rs62422525	131831213	1.23	0.0887081089854507	1.73	0.187497716434302	0.0918632683635606	0.384221615014929	0.1187	0.0845	0.003	0.0013	0.006	0.0017	0.0021	0.0163	0.1648	0.003	0.0049	0.0035	0.0908	0.009	0.0035	0.0025	0.0017	0.1422	0.0924	0.013	0.0071	0.0035	0.0236	0.0039	0.0062	0.1876
6	rs112224394	131844438	1.23	0.0887081089854507	1.74	0.171280181914382	0.0927695933241728	0.362930373415725	0.1183	0.0847	0.003	0.0013	0.006	0.0016	0.0022	0.0164	0.1647	0.0029	0.0049	0.0037	0.0905	0.009	0.0035	0.0026	0.0017	0.1422	0.0923	0.0129	0.0071	0.0037	0.0236	0.004	0.0063	0.1879
6	rs4897530	131853921	1.23	0.0887081089854507	1.73	0.187497716434302	0.09382995417229	0.360293182747672	0.1182	0.0848	0.0031	0.0013	0.006	0.0016	0.0022	0.0164	0.1647	0.0029	0.005	0.0037	0.0904	0.009	0.0035	0.0026	0.0017	0.1422	0.0922	0.0129	0.0072	0.0037	0.0236	0.004	0.0064	0.1879
6	rs9493022	131857907	1.23	0.0887081089854507	1.72	0.204795704918344	0.092917094512814	0.359164633651009	0.1181	0.0848	0.0031	0.0013	0.006	0.0016	0.0022	0.0164	0.1647	0.0029	0.005	0.0037	0.0904	0.0089	0.0035	0.0026	0.0017	0.1422	0.0922	0.0129	0.0072	0.0037	0.0237	0.004	0.0064	0.188
6	rs72999236	131869385	1.23	0.0887081089854507	1.72	0.204795704918344	0.134536990086764	0.318380003416938	0.1176	0.0847	0.0031	0.0013	0.0059	0.0016	0.0023	0.0165	0.1648	0.0028	0.006	0.0038	0.0901	0.0089	0.0035	0.0026	0.0017	0.1421	0.0914	0.0129	0.0072	0.0038	0.0236	0.004	0.0065	0.1882
6	rs2608912	131869783	1.23	0.0887081089854507	1.72	0.204795704918344	0.139757111759992	0.313911172123959	0.1175	0.0847	0.0031	0.0013	0.0059	0.0016	0.0023	0.0165	0.1648	0.0028	0.0061	0.0038	0.0901	0.0089	0.0035	0.0026	0.0017	0.1421	0.0914	0.0129	0.0072	0.0038	0.0236	0.004	0.0066	0.1882
6	rs79927233	131889124	1.23	0.0887081089854507	1.72	0.204795704918344	0.169065053152054	0.338779027816849	0.1177	0.0853	0.003	0.0013	0.0058	0.0015	0.0023	0.0169	0.1644	0.0028	0.0061	0.0038	0.0901	0.0089	0.0037	0.0026	0.0018	0.1417	0.0904	0.013	0.0071	0.0039	0.0236	0.004	0.0068	0.1885
6	rs2781659	131891820	1.23	0.0887081089854507	1.69	0.263511633917478	0.174708745129724	0.343224484273364	0.1177	0.0855	0.0029	0.0013	0.0058	0.0014	0.0024	0.017	0.1643	0.0027	0.0061	0.0039	0.0901	0.0089	0.0038	0.0026	0.0018	0.1416	0.0901	0.0131	0.0071	0.0039	0.0236	0.004	0.0069	0.1887
6	rs2246012	131898208	1.23	0.0887081089854507	1.69	0.263511633917478	0.221129145306592	0.392806746455667	0.1177	0.0861	0.003	0.0013	0.0059	0.0014	0.0025	0.0174	0.1636	0.0027	0.006	0.0039	0.0897	0.0086	0.0039	0.0026	0.0017	0.1419	0.0897	0.0132	0.0071	0.0038	0.0236	0.0042	0.0067	0.1892
6	rs117272946	131898555	1.23	0.0887081089854507	1.68	0.285465824887251	0.235911376355572	0.392292726431946	0.1177	0.0861	0.0028	0.0013	0.0059	0.0014	0.0025	0.0174	0.1636	0.0027	0.006	0.0039	0.0896	0.0086	0.0039	0.0026	0.0017	0.1419	0.0897	0.0132	0.0071	0.0038	0.0236	0.0042	0.0067	0.1892
6	rs17599586	131904719	1.23	0.0887081089854507	1.68	0.285465824887251	0.230390097871003	0.401573417502312	0.1177	0.0862	0.0028	0.0013	0.0059	0.0014	0.0025	0.0175	0.1635	0.0027	0.006	0.0039	0.0895	0.0085	0.0039	0.0026	0.0017	0.1419	0.0895	0.0132	0.0072	0.0038	0.0236	0.0042	0.0069	0.1894
6	rs17060430	131918737	1.23	0.0887081089854507	1.7	0.24276969786222	0.224858070957963	0.413127217201754	0.1177	0.0863	0.0027	0.0014	0.0059	0.0015	0.0026	0.0175	0.1636	0.0026	0.0059	0.0039	0.0894	0.0082	0.0039	0.0026	0.0018	0.1418	0.0894	0.0132	0.0072	0.0038	0.0236	0.0042	0.0071	0.1895
6	rs10499183	131940484	1.23	0.0887081089854507	1.7	0.24276969786222	0.173808582088134	0.435969748504401	0.118	0.0864	0.0027	0.0014	0.0059	0.0015	0.0021	0.0175	0.1636	0.0026	0.0058	0.0039	0.0894	0.0081	0.0039	0.0026	0.0018	0.1417	0.0893	0.0132	0.0073	0.0038	0.0237	0.0042	0.0071	0.1897
6	rs12526077	131940896	1.23	0.0887081089854507	1.71	0.223208546872115	0.186806245236124	0.452847845910839	0.1181	0.0864	0.0027	0.0014	0.0059	0.0015	0.0021	0.0176	0.1637	0.0026	0.0058	0.0039	0.0894	0.0081	0.0038	0.0026	0.0018	0.1417	0.0893	0.0132	0.0073	0.0037	0.0237	0.0042	0.0069	0.1897
6	rs78670628	131945474	1.23	0.0887081089854507	1.69	0.263511633917478	0.186543986692467	0.452180149977879	0.1181	0.0864	0.0027	0.0014	0.0059	0.0015	0.0021	0.0176	0.1637	0.0026	0.0058	0.0039	0.0894	0.0081	0.0038	0.0026	0.0018	0.1417	0.0893	0.0132	0.0073	0.0037	0.0237	0.0042	0.0069	0.1897
6	rs9375819	131958485	1.23	0.0887081089854507	1.69	0.263511633917478	0.177279916690721	0.460880375432079	0.1181	0.0864	0.0027	0.0014	0.0058	0.0015	0.0022	0.0176	0.1636	0.0026	0.0058	0.0039	0.0895	0.008	0.0038	0.0027	0.0018	0.1417	0.0891	0.0132	0.0073	0.0038	0.0237	0.0043	0.0071	0.1896
6	rs17060499	131969391	1.23	0.0887081089854507	1.69	0.263511633917478	0.170554764489986	0.453114997055582	0.1182	0.0864	0.0027	0.0015	0.0058	0.0017	0.0022	0.0177	0.1635	0.0026	0.0058	0.0039	0.0894	0.0079	0.0038	0.0028	0.0018	0.1417	0.089	0.0132	0.0072	0.0038	0.0237	0.0043	0.0071	0.1895
6	rs41286146	131973579	1.23	0.0887081089854507	1.69	0.263511633917478	0.177243551941815	0.454317691146511	0.1182	0.0865	0.0026	0.0015	0.0058	0.0017	0.0022	0.0178	0.1635	0.0026	0.0058	0.0039	0.0897	0.0079	0.0037	0.0028	0.0018	0.1415	0.0888	0.0132	0.0072	0.0038	0.0237	0.0043	0.0071	0.1894
6	rs12665245	131974983	1.23	0.0887081089854507	1.69	0.263511633917478	0.133120051412905	0.482207788969867	0.1185	0.086	0.0026	0.0018	0.0056	0.0018	0.0025	0.0184	0.1637	0.0026	0.0058	0.004	0.0904	0.0077	0.0037	0.0029	0.0019	0.1405	0.0889	0.0127	0.0074	0.0037	0.0237	0.0044	0.0072	0.1885
6	rs55824194	131978117	1.24	0.0764474044013007	1.69	0.263511633917478	0.218990525964275	0.72143202272451	0.1196	0.0891	0.0026	0.0019	0.0054	0.0019	0.0023	0.0201	0.1647	0.0027	0.0054	0.0043	0.0891	0.0067	0.0035	0.0028	0.0017	0.1377	0.0885	0.0127	0.0072	0.0034	0.0234	0.0047	0.0071	0.1886
6	rs9483311	131979652	1.23	0.0887081089854507	1.69	0.263511633917478	0.252332213307699	0.780418644538188	0.1199	0.0897	0.0026	0.0019	0.0054	0.0019	0.0023	0.0205	0.165	0.0026	0.0052	0.0044	0.0889	0.0067	0.0034	0.0027	0.0017	0.1371	0.0883	0.0127	0.0071	0.0032	0.0233	0.0048	0.0071	0.1887
6	rs7762879	131991532	1.23	0.0887081089854507	1.68	0.285465824887251	0.244154736521895	0.761602888625792	0.1199	0.0897	0.0026	0.0019	0.0053	0.0019	0.0023	0.0203	0.1651	0.0026	0.0052	0.0044	0.089	0.0067	0.0034	0.0027	0.0017	0.1372	0.0881	0.0127	0.0072	0.0032	0.0232	0.0047	0.0073	0.1889
6	rs111898095	131996046	1.23	0.0887081089854507	1.68	0.285465824887251	0.237753588234785	0.75012007068293	0.1198	0.0896	0.0026	0.0019	0.0053	0.002	0.0023	0.0204	0.165	0.0027	0.0052	0.0044	0.089	0.0067	0.0034	0.0027	0.0017	0.1372	0.0881	0.0127	0.0072	0.0032	0.0232	0.0048	0.0073	0.189
6	rs3883882	131999582	1.23	0.0887081089854507	1.68	0.285465824887251	0.233269112446637	0.745296606577672	0.1198	0.0896	0.0026	0.0019	0.0054	0.002	0.0023	0.0204	0.165	0.0027	0.0052	0.0044	0.089	0.0067	0.0034	0.0027	0.0018	0.1371	0.088	0.0127	0.0073	0.0032	0.0232	0.0048	0.0073	0.189
6	rs118064549	132003445	1.23	0.0887081089854507	1.68	0.285465824887251	0.237110056564892	0.735970595055926	0.1198	0.0895	0.0025	0.0019	0.0053	0.002	0.0023	0.0204	0.165	0.0027	0.0052	0.0044	0.089	0.0066	0.0034	0.0027	0.0018	0.1372	0.088	0.0127	0.0073	0.0032	0.0231	0.0048	0.0073	0.189
6	Affx-27709547	132005180	1.23	0.0887081089854507	1.69	0.263511633917478	0.238785243283156	0.736421259430624	0.1198	0.0895	0.0025	0.0019	0.0053	0.002	0.0023	0.0204	0.165	0.0027	0.0052	0.0044	0.089	0.0066	0.0033	0.0027	0.0018	0.1372	0.088	0.0127	0.0073	0.0032	0.0231	0.0048	0.0073	0.189
6	rs79236697	132010683	1.23	0.0887081089854507	1.69	0.263511633917478	0.24180832206276	0.741382562863533	0.1198	0.0895	0.0025	0.0019	0.0052	0.002	0.0023	0.0204	0.165	0.0027	0.0052	0.0044	0.089	0.0066	0.0033	0.0027	0.0018	0.1372	0.088	0.0127	0.0074	0.0032	0.023	0.0047	0.0073	0.1891
6	rs55931014	132011439	1.23	0.0887081089854507	1.69	0.263511633917478	0.23335408955678	0.744543555420262	0.12	0.0895	0.0025	0.0019	0.0052	0.002	0.0023	0.0204	0.165	0.0027	0.0052	0.0044	0.089	0.0066	0.0033	0.0027	0.0018	0.1372	0.088	0.0127	0.0074	0.0032	0.023	0.0046	0.0073	0.1891
6	rs77304124	132011859	1.23	0.0887081089854507	1.69	0.263511633917478	0.233481587379512	0.745748517221413	0.12	0.0895	0.0025	0.0019	0.0052	0.002	0.0023	0.0204	0.165	0.0027	0.0052	0.0044	0.089	0.0066	0.0033	0.0027	0.0018	0.1372	0.0881	0.0127	0.0074	0.0032	0.023	0.0046	0.0073	0.1891
6	rs76480297	132038868	1.23	0.0887081089854507	1.7	0.24276969786222	0.207038493924788	0.701900356203721	0.1201	0.0895	0.0025	0.0019	0.0054	0.002	0.0023	0.0205	0.1653	0.0028	0.0052	0.0044	0.0889	0.0067	0.0034	0.0026	0.0018	0.1373	0.0878	0.0126	0.0073	0.0031	0.0229	0.0045	0.0074	0.1889
6	rs73001219	132039779	1.23	0.0887081089854507	1.7	0.24276969786222	0.208990979540589	0.698335068600394	0.1203	0.0895	0.0025	0.0019	0.0054	0.002	0.0023	0.0205	0.1653	0.0028	0.0052	0.0044	0.0889	0.0067	0.0034	0.0026	0.0018	0.1373	0.0876	0.0126	0.0073	0.0031	0.0228	0.0046	0.0074	0.1889
6	rs73001222	132040362	1.23	0.0887081089854507	1.7	0.24276969786222	0.209510722253629	0.698483540835306	0.1202	0.0894	0.0025	0.0019	0.0054	0.002	0.0023	0.0205	0.1653	0.0027	0.0053	0.0044	0.0889	0.0067	0.0033	0.0026	0.0018	0.1373	0.0876	0.0126	0.0073	0.0031	0.0229	0.0046	0.0074	0.1889
6	rs17185166	132049507	1.23	0.0887081089854507	1.7	0.24276969786222	0.200461843686578	0.681160788386756	0.1205	0.0894	0.0025	0.0019	0.0053	0.002	0.0023	0.0205	0.1655	0.0027	0.0053	0.0044	0.0885	0.0068	0.0034	0.0026	0.0018	0.1375	0.0874	0.0126	0.0073	0.003	0.0228	0.0045	0.0074	0.189
6	rs7745372	132052798	1.23	0.0887081089854507	1.7	0.24276969786222	0.196426975019075	0.674819158839814	0.1205	0.0894	0.0025	0.002	0.0053	0.002	0.0023	0.0205	0.1656	0.0028	0.0053	0.0044	0.0884	0.0068	0.0034	0.0026	0.0018	0.1376	0.0873	0.0126	0.0073	0.003	0.0228	0.0045	0.0074	0.1891
6	rs79330887	132055607	1.24	0.0764474044013007	1.71	0.223208546872115	0.168640819040184	0.637348845046553	0.1208	0.089	0.0026	0.002	0.0054	0.0021	0.0023	0.0205	0.1655	0.0029	0.0052	0.0045	0.0885	0.0068	0.0034	0.0026	0.0018	0.1377	0.0875	0.0125	0.0073	0.003	0.0227	0.0046	0.0075	0.1885
6	rs365475	132055621	1.24	0.0764474044013007	1.7	0.24276969786222	0.167512564720948	0.635749945461327	0.121	0.089	0.0026	0.002	0.0054	0.0021	0.0023	0.0205	0.1654	0.0029	0.0052	0.0045	0.0885	0.0068	0.0034	0.0026	0.0018	0.1376	0.0874	0.0125	0.0073	0.003	0.0227	0.0046	0.0075	0.1885
6	rs17601580	132061420	1.24	0.0764474044013007	1.7	0.24276969786222	0.0450368285482564	0.501174549437047	0.1238	0.0879	0.0027	0.0024	0.0056	0.0023	0.0025	0.0209	0.1656	0.0035	0.0044	0.0038	0.0896	0.0063	0.0033	0.0029	0.002	0.1375	0.0872	0.0116	0.0067	0.0029	0.0223	0.0046	0.0079	0.1866
6	rs60069958	132065058	1.24	0.0764474044013007	1.71	0.223208546872115	0.0490509764338999	0.479494305227694	0.1241	0.0878	0.0026	0.0025	0.0058	0.0023	0.0025	0.021	0.1656	0.0035	0.0044	0.0039	0.0897	0.0063	0.0033	0.0029	0.002	0.1373	0.0871	0.0116	0.0066	0.0029	0.0223	0.0046	0.008	0.1863
6	rs62424763	132067478	1.24	0.0764474044013007	1.71	0.223208546872115	0.0474015863172845	0.483566012291124	0.1241	0.0877	0.0026	0.0025	0.0058	0.0023	0.0025	0.0211	0.1656	0.0036	0.0044	0.0039	0.09	0.0064	0.0033	0.0029	0.002	0.1373	0.087	0.0115	0.0066	0.0029	0.0223	0.0046	0.0079	0.1863
6	rs4383836	132071193	1.24	0.0764474044013007	1.7	0.24276969786222	0.0470857312898025	0.481664775832019	0.1242	0.0876	0.0026	0.0025	0.0058	0.0023	0.0025	0.0211	0.1656	0.0036	0.0044	0.0039	0.09	0.0064	0.0033	0.0029	0.002	0.1373	0.0869	0.0115	0.0066	0.0029	0.0223	0.0046	0.0079	0.1862
6	rs9493086	132075060	1.23	0.0887081089854507	1.7	0.24276969786222	0.0481654869047464	0.486285410258839	0.1246	0.0874	0.0025	0.0025	0.0058	0.0024	0.0026	0.0212	0.1656	0.0036	0.0043	0.0039	0.0899	0.0063	0.0034	0.003	0.0021	0.1373	0.0871	0.0114	0.0066	0.0029	0.0224	0.0046	0.0079	0.1859
6	rs17602105	132087027	1.24	0.0764474044013007	1.7	0.24276969786222	0.0434659266929307	0.461148764557849	0.1247	0.0873	0.0026	0.0025	0.0059	0.0024	0.0026	0.0211	0.1655	0.0036	0.0043	0.004	0.09	0.0061	0.0035	0.003	0.0021	0.1374	0.0869	0.0114	0.0064	0.0029	0.0224	0.0046	0.008	0.1856
6	rs76940789	132088024	1.24	0.0764474044013007	1.7	0.24276969786222	0.043885124189004	0.459136845881945	0.1247	0.0873	0.0026	0.0025	0.0059	0.0024	0.0026	0.0211	0.1655	0.0036	0.0043	0.004	0.0901	0.0061	0.0035	0.003	0.0021	0.1374	0.0869	0.0114	0.0064	0.0029	0.0224	0.0046	0.008	0.1855
6	rs149887157	132090061	1.24	0.0764474044013007	1.71	0.223208546872115	0.0434510061226159	0.453515801679758	0.1247	0.0873	0.0026	0.0025	0.0059	0.0024	0.0026	0.0211	0.1655	0.0036	0.0043	0.004	0.0901	0.0061	0.0036	0.003	0.0021	0.1375	0.0869	0.0114	0.0064	0.0029	0.0224	0.0046	0.008	0.1855
6	rs12524635	132093502	1.24	0.0764474044013007	1.71	0.223208546872115	0.044352443664539	0.45244719715075	0.1247	0.0872	0.0026	0.0025	0.0059	0.0025	0.0026	0.0211	0.1655	0.0036	0.0043	0.004	0.0901	0.0061	0.0036	0.003	0.0021	0.1375	0.0868	0.0114	0.0064	0.0029	0.0224	0.0047	0.008	0.1854
6	rs6941750	132093691	1.24	0.0764474044013007	1.71	0.223208546872115	0.0444281341135082	0.453114997055582	0.1247	0.0872	0.0026	0.0025	0.0059	0.0025	0.0026	0.0211	0.1655	0.0036	0.0043	0.004	0.0901	0.0061	0.0036	0.003	0.0021	0.1375	0.0868	0.0114	0.0064	0.0029	0.0224	0.0047	0.008	0.1854
6	rs78231648	132097906	1.24	0.0764474044013007	1.71	0.223208546872115	0.0398156869187269	0.429240282386569	0.1247	0.0871	0.0026	0.0025	0.0059	0.0025	0.0026	0.0208	0.1653	0.0036	0.0043	0.004	0.0902	0.0061	0.0037	0.003	0.0021	0.1377	0.0869	0.0114	0.0063	0.0029	0.0225	0.0046	0.008	0.1856
6	rs117992733	132101233	1.24	0.0764474044013007	1.71	0.223208546872115	0.0344770664980436	0.407274209569924	0.1248	0.087	0.0026	0.0025	0.006	0.0025	0.0026	0.0204	0.1649	0.0036	0.0043	0.004	0.0903	0.006	0.0037	0.0029	0.0021	0.1382	0.087	0.0114	0.0063	0.0029	0.0226	0.0045	0.0079	0.1861
6	rs11963970	132110882	1.24	0.0764474044013007	1.71	0.223208546872115	0.0279658225923703	0.366329049900992	0.125	0.0867	0.0026	0.0025	0.006	0.0025	0.0025	0.0197	0.1644	0.0037	0.0043	0.0039	0.0905	0.006	0.0037	0.0028	0.0021	0.1388	0.0872	0.0115	0.0062	0.0029	0.0227	0.0044	0.0079	0.1867
6	rs9493099	132113403	1.24	0.0764474044013007	1.71	0.223208546872115	0.0228494246719726	0.358913981861686	0.1251	0.0867	0.0027	0.0024	0.006	0.0024	0.0024	0.0196	0.1642	0.0037	0.0043	0.0039	0.0907	0.006	0.0037	0.0028	0.002	0.1389	0.0873	0.0115	0.0061	0.0029	0.0227	0.0044	0.0078	0.1867
6	rs9385584	132124599	1.24	0.0764474044013007	1.73	0.187497716434302	0.0264163233278046	0.315962096114256	0.1252	0.0864	0.0028	0.0024	0.0063	0.0027	0.0025	0.0194	0.1632	0.0037	0.0042	0.0039	0.0912	0.006	0.0038	0.0028	0.0019	0.1393	0.0873	0.0114	0.0059	0.0029	0.0222	0.0042	0.0074	0.1881
6	rs55778495	132126687	1.24	0.0764474044013007	1.73	0.187497716434302	0.0261850919353548	0.255106344637183	0.126	0.0859	0.0026	0.0024	0.0063	0.0028	0.0025	0.0192	0.1625	0.0037	0.0041	0.0039	0.0913	0.006	0.0038	0.0028	0.0019	0.1394	0.0885	0.0114	0.0059	0.0028	0.0212	0.004	0.0073	0.189
6	rs766592	132131601	1.24	0.0764474044013007	1.73	0.187497716434302	0.027583430780478	0.211599019334641	0.1261	0.0856	0.0025	0.0023	0.0063	0.003	0.0024	0.019	0.1624	0.0037	0.0041	0.004	0.0917	0.006	0.004	0.0027	0.0019	0.1396	0.0886	0.0111	0.0058	0.0029	0.0209	0.0039	0.0073	0.1892
6	rs1107183	132132739	1.24	0.0764474044013007	1.73	0.187497716434302	0.0293848953152321	0.224612420923596	0.1261	0.0855	0.0024	0.0023	0.0062	0.003	0.0023	0.019	0.1627	0.0037	0.004	0.0039	0.0921	0.0059	0.004	0.0026	0.0019	0.1398	0.0884	0.0111	0.0058	0.0029	0.0208	0.0038	0.0073	0.1897
6	rs9493103	132134751	1.24	0.0764474044013007	1.74	0.171280181914382	0.0322525186847541	0.220714078183654	0.1261	0.0853	0.0024	0.0022	0.0062	0.003	0.0023	0.019	0.1627	0.0036	0.0039	0.0039	0.0921	0.006	0.004	0.0026	0.0018	0.14	0.0883	0.0111	0.0058	0.0028	0.0207	0.0038	0.0073	0.19
6	rs9388917	132136025	1.24	0.0764474044013007	1.74	0.171280181914382	0.0374490245385385	0.215551191397462	0.126	0.0853	0.0023	0.0022	0.0062	0.003	0.0023	0.019	0.1627	0.0036	0.0039	0.0041	0.0922	0.006	0.0041	0.0026	0.0018	0.1401	0.0882	0.0111	0.0058	0.0028	0.0207	0.0038	0.0073	0.1901
6	rs72983650	132138138	1.24	0.0764474044013007	1.73	0.187497716434302	0.0436602125749697	0.224938286978408	0.1261	0.0853	0.0022	0.0022	0.0062	0.003	0.0023	0.0191	0.1628	0.0036	0.0039	0.004	0.0923	0.0059	0.004	0.0026	0.0018	0.1402	0.0881	0.011	0.0057	0.0028	0.0207	0.0038	0.0073	0.19
6	rs111400344	132138991	1.24	0.0764474044013007	1.73	0.187497716434302	0.0433466600557118	0.22591680768876	0.1261	0.0852	0.0022	0.0022	0.0063	0.003	0.0024	0.0191	0.1628	0.0036	0.0039	0.004	0.0923	0.0059	0.004	0.0026	0.0018	0.1402	0.0881	0.011	0.0057	0.0028	0.0207	0.0038	0.0073	0.19
6	rs10457576	132147405	1.24	0.0764474044013007	1.73	0.187497716434302	0.0426210272720231	0.233354452593008	0.1264	0.0851	0.0021	0.0022	0.0063	0.0031	0.0024	0.019	0.1629	0.0035	0.0038	0.0039	0.0926	0.0059	0.004	0.0025	0.0018	0.1405	0.0882	0.0109	0.0057	0.0028	0.0208	0.0037	0.0073	0.1896
6	rs117080755	132149076	1.24	0.0764474044013007	1.73	0.187497716434302	0.0436751821519181	0.23456490302724	0.1265	0.0851	0.0021	0.0022	0.0063	0.0031	0.0024	0.019	0.1629	0.0036	0.0038	0.0039	0.0926	0.0059	0.004	0.0025	0.0018	0.1406	0.0882	0.0109	0.0057	0.0027	0.0208	0.0037	0.0073	0.1895
6	rs7771242	132151046	1.24	0.0764474044013007	1.74	0.171280181914382	0.0376920214809568	0.235556771106777	0.1268	0.085	0.0021	0.0022	0.0065	0.0031	0.0023	0.0189	0.163	0.0035	0.0038	0.0037	0.0929	0.006	0.0038	0.0025	0.0018	0.141	0.0882	0.0108	0.0056	0.0027	0.0209	0.0037	0.0074	0.189
6	rs9398996	132153305	1.24	0.0764474044013007	1.74	0.171280181914382	0.0334949631083124	0.248572250592162	0.1269	0.0848	0.0021	0.0022	0.0066	0.0032	0.0025	0.0188	0.1626	0.0033	0.0037	0.0036	0.0931	0.0059	0.0038	0.0025	0.0019	0.1414	0.0883	0.0107	0.0056	0.0026	0.0211	0.0037	0.0074	0.1885
6	rs74718852	132154988	1.24	0.0764474044013007	1.73	0.187497716434302	0.0290339194217343	0.251156942551563	0.1271	0.0847	0.0021	0.0022	0.0066	0.0033	0.0026	0.0188	0.1624	0.0033	0.0036	0.0036	0.0933	0.006	0.0038	0.0026	0.002	0.1417	0.0882	0.0106	0.0057	0.0026	0.0212	0.0036	0.0074	0.1881
6	rs7775386	132157149	1.24	0.0764474044013007	1.74	0.171280181914382	0.0228209245063876	0.251945265711703	0.1274	0.0845	0.0021	0.0022	0.0067	0.0034	0.0029	0.0187	0.1618	0.0033	0.0035	0.0035	0.0937	0.0062	0.0038	0.0026	0.0021	0.1423	0.0881	0.0104	0.0058	0.0026	0.0213	0.0035	0.0075	0.1873
6	rs858345	132163617	1.24	0.0764474044013007	1.74	0.171280181914382	0.0243769151530099	0.25578533317104	0.1273	0.0849	0.0021	0.0023	0.0067	0.0034	0.0031	0.0186	0.1609	0.0032	0.0035	0.0034	0.094	0.0062	0.0037	0.0026	0.0021	0.1426	0.0886	0.0102	0.0057	0.0025	0.0212	0.0035	0.0075	0.1871
6	rs4141767	132165007	1.23	0.0887081089854507	1.74	0.171280181914382	0.0205170364071149	0.256238307610943	0.1274	0.0851	0.0021	0.0023	0.0065	0.0035	0.0033	0.0186	0.1606	0.0032	0.0035	0.0036	0.0944	0.0062	0.0036	0.0027	0.0021	0.1428	0.0885	0.0101	0.0057	0.0026	0.0213	0.0034	0.0075	0.1863
6	rs9402348	132167676	1.23	0.0887081089854507	1.74	0.171280181914382	0.0209958883364205	0.270173735640947	0.1274	0.0853	0.0021	0.0023	0.0065	0.0035	0.0034	0.0186	0.1608	0.0031	0.0036	0.0036	0.0943	0.0061	0.0036	0.0027	0.0022	0.1429	0.0886	0.0101	0.0057	0.0026	0.0212	0.0034	0.0076	0.1855
6	rs1044498	132172368	1.23	0.0887081089854507	1.74	0.171280181914382	0.0207554627431018	0.267184636499526	0.1274	0.0853	0.0021	0.0024	0.0066	0.0035	0.0035	0.0187	0.1609	0.0032	0.0036	0.0036	0.0943	0.0061	0.0035	0.0028	0.0022	0.143	0.0886	0.0101	0.0057	0.0026	0.0212	0.0033	0.0076	0.185
6	rs6569763	132174630	1.23	0.0887081089854507	1.74	0.171280181914382	0.0223216273350448	0.289379659456013	0.1273	0.0853	0.0021	0.0024	0.0066	0.0035	0.0035	0.0188	0.1611	0.0032	0.0036	0.0036	0.0942	0.0062	0.0035	0.0028	0.0022	0.1429	0.0885	0.0101	0.0057	0.0026	0.0212	0.0033	0.0076	0.1851
6	rs7769712	132193395	1.23	0.0887081089854507	1.74	0.171280181914382	0.0230114091987992	0.345453480844414	0.1272	0.085	0.0021	0.0022	0.0067	0.0036	0.0034	0.0186	0.1613	0.0033	0.0036	0.0033	0.0942	0.0062	0.0034	0.0028	0.0022	0.1432	0.0884	0.0101	0.0055	0.0026	0.0212	0.0032	0.0077	0.1858
6	rs28933977	132206079	1.23	0.0887081089854507	1.73	0.187497716434302	0.020106741059092	0.379630592788121	0.1282	0.0853	0.0023	0.0024	0.007	0.0037	0.0038	0.019	0.1591	0.0033	0.0039	0.0033	0.0932	0.0065	0.0033	0.0031	0.0025	0.1433	0.0882	0.0099	0.0057	0.0027	0.0213	0.0034	0.008	0.1842
6	rs12202373	132209701	1.22	0.102418512327744	1.73	0.187497716434302	0.0231166614802615	0.45645788601567	0.1287	0.0854	0.0023	0.0024	0.0072	0.0038	0.004	0.0192	0.158	0.0034	0.0041	0.0033	0.0928	0.0067	0.0032	0.0032	0.0026	0.1434	0.0881	0.0098	0.0059	0.0028	0.0214	0.0036	0.0082	0.1834
6	rs117941298	132209893	1.22	0.102418512327744	1.74	0.171280181914382	0.0236091717913447	0.454852491477567	0.1287	0.0854	0.0023	0.0024	0.0072	0.0038	0.004	0.0192	0.158	0.0034	0.0041	0.0033	0.0928	0.0067	0.0032	0.0032	0.0026	0.1434	0.088	0.0098	0.0059	0.0028	0.0214	0.0036	0.0082	0.1835
6	rs11154647	132212752	1.22	0.102418512327744	1.74	0.171280181914382	0.0173684641565892	0.385499626947226	0.1289	0.0854	0.0023	0.0024	0.0072	0.0038	0.004	0.0192	0.1576	0.0034	0.0041	0.0033	0.0927	0.0067	0.0032	0.0032	0.0027	0.1434	0.0879	0.0098	0.0059	0.0028	0.0214	0.0036	0.0083	0.1836
6	rs7754859	132212808	1.22	0.102418512327744	1.74	0.171280181914382	0.0142834155423041	0.37835804982913	0.1289	0.0853	0.0024	0.0026	0.0073	0.0038	0.0038	0.0191	0.1578	0.0034	0.0041	0.0033	0.0928	0.0067	0.0032	0.0032	0.0027	0.1431	0.0875	0.0098	0.0059	0.0029	0.0216	0.0037	0.0083	0.1835
6	rs7753048	132217687	1.21	0.117675403133419	1.76	0.141944438278083	0.0244866064993841	0.472457855483936	0.1299	0.0855	0.0027	0.0032	0.0078	0.0038	0.0043	0.0193	0.1574	0.0037	0.0049	0.0036	0.0921	0.0069	0.0033	0.0031	0.0027	0.1405	0.0855	0.0092	0.0064	0.003	0.0225	0.004	0.0088	0.1822
6	rs9493132	132233105	1.21	0.117675403133419	1.75	0.156107803097264	0.0283519546195097	0.474349628098756	0.1309	0.0857	0.0028	0.0032	0.0079	0.0038	0.0043	0.0192	0.1573	0.0037	0.0049	0.0036	0.0918	0.0069	0.0035	0.0031	0.0027	0.1402	0.0855	0.009	0.0064	0.003	0.0225	0.004	0.0087	0.1818
6	rs76918874	132234103	1.21	0.117675403133419	1.74	0.171280181914382	0.0333456239098875	0.468006473061763	0.1311	0.0865	0.0028	0.0032	0.0079	0.0038	0.0043	0.0192	0.1567	0.0037	0.0049	0.0036	0.0918	0.0069	0.0035	0.0031	0.0027	0.1402	0.0854	0.009	0.0064	0.0029	0.0225	0.004	0.0087	0.1818
6	rs7760155	132234745	1.21	0.117675403133419	1.75	0.156107803097264	0.0332959477162928	0.467198311908208	0.1311	0.0865	0.0028	0.0032	0.0079	0.0038	0.0043	0.0192	0.1567	0.0037	0.0049	0.0036	0.0917	0.0069	0.0035	0.0031	0.0027	0.1403	0.0855	0.009	0.0064	0.0029	0.0225	0.004	0.0087	0.1817
6	rs9375850	132243536	1.21	0.117675403133419	1.75	0.156107803097264	0.0344389267204083	0.510520866339731	0.131	0.0863	0.0029	0.0029	0.0084	0.0038	0.0044	0.019	0.1567	0.0037	0.0053	0.0039	0.0924	0.0073	0.0036	0.0032	0.0027	0.1383	0.0857	0.0074	0.0063	0.0031	0.0227	0.004	0.009	0.1824
6	rs9388947	132244672	1.21	0.117675403133419	1.75	0.156107803097264	0.0344389267204083	0.500626135065418	0.1308	0.0863	0.0029	0.0028	0.0084	0.0038	0.0044	0.019	0.157	0.0037	0.0053	0.0039	0.0925	0.0073	0.0036	0.0031	0.0027	0.1381	0.0858	0.0072	0.0062	0.0031	0.0228	0.004	0.009	0.1825
6	rs57896928	132247604	1.21	0.117675403133419	1.74	0.171280181914382	0.0497999575847439	0.574145791190466	0.1308	0.0862	0.0029	0.0028	0.0085	0.0037	0.0043	0.0189	0.157	0.0037	0.0053	0.0039	0.0932	0.0073	0.0036	0.0031	0.0027	0.1372	0.086	0.0069	0.006	0.0032	0.0229	0.004	0.009	0.183
6	rs6910228	132253980	1.19	0.153209069243504	1.74	0.171280181914382	0.0650305934999013	0.408962736705235	0.1309	0.0861	0.0028	0.0026	0.009	0.0034	0.0043	0.0186	0.1575	0.0039	0.0056	0.0041	0.0958	0.0076	0.0036	0.0031	0.0025	0.1338	0.0868	0.0058	0.0059	0.0035	0.0229	0.004	0.009	0.1833
6	rs12214123	132255318	1.19	0.153209069243504	1.73	0.187497716434302	0.0644070893437187	0.380394692056933	0.1308	0.0861	0.0028	0.0026	0.009	0.0034	0.0043	0.0186	0.1575	0.0039	0.0056	0.0041	0.0957	0.0076	0.0036	0.0031	0.0025	0.1338	0.0868	0.0058	0.0059	0.0035	0.0229	0.004	0.009	0.1832
6	rs55707860	132257023	1.19	0.153209069243504	1.73	0.187497716434302	0.0717548071050813	0.413387878526973	0.1309	0.0862	0.0028	0.0026	0.009	0.0034	0.0043	0.0185	0.1576	0.0039	0.0056	0.0041	0.0957	0.0076	0.0037	0.0031	0.0025	0.1336	0.0867	0.0058	0.0059	0.0036	0.0229	0.004	0.009	0.1832
6	rs12523697	132258024	1.19	0.153209069243504	1.73	0.187497716434302	0.0679054648301647	0.380267312347481	0.1309	0.0862	0.0028	0.0026	0.009	0.0034	0.0043	0.0185	0.1577	0.0039	0.0056	0.0041	0.0957	0.0076	0.0037	0.0031	0.0025	0.1335	0.0867	0.0058	0.0059	0.0036	0.0229	0.004	0.009	0.1832
6	rs12529636	132259721	1.19	0.153209069243504	1.72	0.204795704918344	0.0868018210827067	0.488736220345517	0.1305	0.0862	0.0028	0.0024	0.009	0.0033	0.0042	0.0185	0.1586	0.0039	0.0056	0.0041	0.0961	0.0076	0.0037	0.003	0.0024	0.1329	0.087	0.0057	0.0059	0.0036	0.0228	0.0039	0.0089	0.1835
6	rs145113138	132261012	1.19	0.153209069243504	1.72	0.204795704918344	0.0822396423421652	0.406884820740752	0.1301	0.0863	0.0028	0.0023	0.009	0.0032	0.004	0.0185	0.1596	0.0039	0.0057	0.0041	0.0964	0.0075	0.0037	0.0029	0.0024	0.1322	0.0873	0.0056	0.0059	0.0037	0.0227	0.0039	0.0089	0.1838
6	rs56292764	132264494	1.19	0.153209069243504	1.73	0.187497716434302	0.101908576649293	0.377849367753773	0.1294	0.0864	0.0028	0.0022	0.009	0.0029	0.0038	0.0184	0.1617	0.0039	0.0057	0.0041	0.0969	0.0075	0.0037	0.0027	0.0022	0.1309	0.0878	0.0054	0.0059	0.0037	0.0225	0.0038	0.0088	0.1842
6	rs79594169	132267318	1.19	0.153209069243504	1.73	0.187497716434302	0.102666164576812	0.356285151978289	0.1292	0.0865	0.0028	0.0021	0.009	0.0029	0.0037	0.0183	0.1621	0.0039	0.0057	0.0041	0.097	0.0075	0.0036	0.0027	0.0022	0.1306	0.0879	0.0054	0.0059	0.0037	0.0224	0.0038	0.0087	0.1843
6	rs73779158	132267818	1.19	0.153209069243504	1.74	0.171280181914382	0.101596115230466	0.334350420088052	0.1291	0.0866	0.0028	0.0021	0.009	0.0029	0.0037	0.0183	0.1622	0.0039	0.0057	0.0041	0.0969	0.0075	0.0037	0.0027	0.0022	0.1307	0.0879	0.0054	0.0059	0.0037	0.0224	0.0038	0.0087	0.1842
6	rs78494950	132268993	1.19	0.153209069243504	1.75	0.156107803097264	0.104244705538319	0.312947403340228	0.1291	0.0866	0.0028	0.0021	0.009	0.0028	0.0037	0.0183	0.1623	0.0039	0.0057	0.0042	0.0969	0.0075	0.0037	0.0026	0.0022	0.1306	0.088	0.0054	0.0059	0.0037	0.0224	0.0038	0.0087	0.1842
6	rs12206863	132269042	1.19	0.153209069243504	1.75	0.156107803097264	0.103875037490147	0.315237788631086	0.1291	0.0866	0.0028	0.0021	0.009	0.0028	0.0037	0.0183	0.1623	0.0039	0.0057	0.0042	0.0969	0.0075	0.0037	0.0026	0.0022	0.1306	0.088	0.0054	0.0059	0.0037	0.0224	0.0038	0.0087	0.1842
6	rs9493150	132273991	1.19	0.153209069243504	1.72	0.204795704918344	0.0996310849144816	0.247675215918046	0.1288	0.0869	0.0028	0.0021	0.0091	0.0028	0.0037	0.0182	0.1627	0.0039	0.0057	0.0042	0.097	0.0074	0.0036	0.0026	0.0022	0.1303	0.0883	0.0053	0.0059	0.0038	0.0223	0.0038	0.0087	0.1842
6	rs7747601	132276904	1.19	0.153209069243504	1.72	0.204795704918344	0.145420176840438	0.339395448425031	0.129	0.0869	0.0028	0.0021	0.0091	0.0027	0.0036	0.0181	0.1631	0.0039	0.0056	0.0042	0.0971	0.0073	0.0036	0.0026	0.0022	0.1301	0.0884	0.0053	0.0059	0.0038	0.0222	0.0038	0.0086	0.1845
6	rs12527379	132279840	1.19	0.153209069243504	1.75	0.156107803097264	0.173880495872821	0.335824740648384	0.1293	0.0869	0.0026	0.0019	0.0093	0.0026	0.0034	0.0177	0.1643	0.0038	0.0053	0.0043	0.0971	0.007	0.0035	0.0025	0.0021	0.1295	0.0887	0.0053	0.0057	0.0038	0.0224	0.0037	0.0082	0.1853
6	rs10872387	132282311	1.19	0.153209069243504	1.75	0.156107803097264	0.17198061273491	0.318137967515248	0.1294	0.0869	0.0026	0.0019	0.0093	0.0026	0.0034	0.0177	0.1644	0.0038	0.0053	0.0044	0.0971	0.007	0.0035	0.0024	0.0021	0.1295	0.0888	0.0053	0.0057	0.0038	0.0224	0.0037	0.0082	0.1853
6	rs12214915	132301180	1.19	0.153209069243504	1.75	0.156107803097264	0.195387090394625	0.285154906800068	0.1298	0.0868	0.0025	0.0019	0.0093	0.0023	0.0031	0.0174	0.1655	0.0038	0.0049	0.0044	0.0971	0.0066	0.0035	0.0023	0.002	0.1289	0.0895	0.0054	0.0056	0.0038	0.0228	0.0037	0.0079	0.1855
6	rs233922	132314204	1.19	0.153209069243504	1.75	0.156107803097264	0.178628446820583	0.168407900013418	0.1302	0.0867	0.0025	0.0019	0.0092	0.0022	0.0029	0.0172	0.1661	0.0038	0.0047	0.0044	0.097	0.0063	0.0035	0.0022	0.0019	0.1286	0.09	0.0054	0.0056	0.0039	0.023	0.0037	0.0077	0.1858
6	rs111675465	132315883	1.19	0.153209069243504	1.75	0.156107803097264	0.197973326048128	0.186871369457238	0.1302	0.0867	0.0025	0.0019	0.0092	0.0022	0.0029	0.0171	0.1662	0.0038	0.0047	0.0044	0.097	0.0063	0.0035	0.0022	0.0019	0.1286	0.0901	0.0054	0.0056	0.0039	0.023	0.0037	0.0076	0.1858
6	rs12193041	132338996	1.19	0.153209069243504	1.75	0.156107803097264	0.228243856284691	0.177556673590992	0.1304	0.0866	0.0025	0.0019	0.0093	0.0021	0.0028	0.0169	0.1665	0.0038	0.0046	0.0044	0.097	0.0063	0.0034	0.002	0.0019	0.1286	0.0904	0.0055	0.0055	0.0039	0.0231	0.0037	0.0075	0.186
6	rs117978311	132339226	1.19	0.153209069243504	1.75	0.156107803097264	0.230137019511518	0.181384203457618	0.1304	0.0866	0.0025	0.0019	0.0093	0.0021	0.0028	0.0169	0.1665	0.0038	0.0046	0.0044	0.097	0.0063	0.0034	0.002	0.0019	0.1286	0.0904	0.0055	0.0055	0.0039	0.0231	0.0037	0.0075	0.186
6	rs72987759	132370154	1.19	0.153209069243504	1.75	0.156107803097264	0.273281710924485	0.237765735486147	0.1306	0.0863	0.0026	0.0019	0.0095	0.002	0.0028	0.0163	0.1669	0.0037	0.0045	0.0045	0.0969	0.0065	0.0034	0.0018	0.0018	0.1282	0.0909	0.0055	0.0055	0.0041	0.0231	0.0038	0.0075	0.1856
6	rs68052689	132385732	1.18	0.173671271070618	1.76	0.141944438278083	0.252776046173398	0.0809835855775281	0.1307	0.0862	0.0027	0.002	0.0097	0.0019	0.0028	0.0159	0.1671	0.0037	0.0045	0.0044	0.0968	0.0067	0.0035	0.0017	0.0018	0.128	0.0913	0.0056	0.0054	0.0042	0.0231	0.0039	0.0075	0.1855
6	rs75279813	132387419	1.18	0.173671271070618	1.76	0.141944438278083	0.251091750829314	0.0743042512102028	0.1307	0.0862	0.0027	0.002	0.0097	0.0019	0.0028	0.0159	0.1671	0.0037	0.0045	0.0044	0.0968	0.0067	0.0035	0.0017	0.0018	0.128	0.0913	0.0056	0.0054	0.0042	0.0231	0.0039	0.0075	0.1855
6	rs10457578	132389920	1.18	0.173671271070618	1.76	0.141944438278083	0.295763427463334	0.0695384392031729	0.1307	0.0862	0.0027	0.002	0.0098	0.0019	0.0028	0.0159	0.167	0.0037	0.0045	0.0044	0.0968	0.0067	0.0035	0.0017	0.0018	0.128	0.0913	0.0056	0.0055	0.0042	0.0231	0.0039	0.0075	0.1855
6	rs72987800	132397756	1.18	0.173671271070618	1.76	0.141944438278083	0.293978064471522	0.0666870160344164	0.1307	0.0862	0.0027	0.002	0.0098	0.0019	0.0028	0.0159	0.1669	0.0037	0.0045	0.0044	0.0968	0.0067	0.0035	0.0017	0.0018	0.128	0.0914	0.0056	0.0055	0.0042	0.0231	0.0039	0.0075	0.1854
6	rs34520677	132409570	1.18	0.173671271070618	1.77	0.128753168183355	0.296198574965686	0.051085675261764	0.1306	0.0863	0.0028	0.002	0.0098	0.0018	0.0028	0.0159	0.1666	0.0037	0.0045	0.0044	0.0972	0.0067	0.0035	0.0017	0.0019	0.1278	0.0913	0.0057	0.0055	0.0043	0.0232	0.0039	0.0075	0.1852
6	rs73547567	132410126	1.18	0.173671271070618	1.77	0.128753168183355	0.28452188770013	0.0488316151113973	0.1305	0.0863	0.0029	0.002	0.0098	0.0018	0.0028	0.0159	0.1667	0.0037	0.0045	0.0044	0.0973	0.0067	0.0035	0.0017	0.0019	0.1278	0.0912	0.0056	0.0055	0.0043	0.0231	0.0039	0.0075	0.1853
6	rs76655526	132423574	1.18	0.173671271070618	1.77	0.128753168183355	0.260837916090801	0.0581108038099986	0.1304	0.0863	0.0029	0.002	0.0098	0.0019	0.0028	0.0159	0.1667	0.0037	0.0045	0.0044	0.0972	0.0067	0.0035	0.0017	0.0019	0.1278	0.0912	0.0056	0.0055	0.0043	0.0231	0.0039	0.0075	0.1853
6	rs6935514	132425242	1.18	0.173671271070618	1.77	0.128753168183355	0.256342058888956	0.0545177874489787	0.1305	0.0862	0.0029	0.002	0.0098	0.0019	0.0028	0.0159	0.1666	0.0037	0.0045	0.0044	0.0972	0.0067	0.0035	0.0017	0.0018	0.1278	0.0912	0.0056	0.0054	0.0043	0.0231	0.0039	0.0076	0.1855
6	rs78324975	132441519	1.19	0.153209069243504	1.77	0.128753168183355	0.268716182091998	0.0502275636380715	0.1323	0.0876	0.0034	0.0019	0.0097	0.002	0.0026	0.0152	0.1652	0.0036	0.0043	0.0044	0.0956	0.007	0.0038	0.0015	0.0019	0.1269	0.0914	0.0058	0.0058	0.0047	0.0231	0.0043	0.0075	0.1849
6	rs78095665	132445009	1.19	0.153209069243504	1.77	0.128753168183355	0.3092625085422	0.045505279576202	0.1324	0.0877	0.0035	0.0019	0.0099	0.002	0.0026	0.0151	0.1651	0.0036	0.0043	0.0044	0.0955	0.007	0.0038	0.0015	0.0019	0.1268	0.0914	0.0058	0.0057	0.0047	0.0231	0.0044	0.0075	0.1849
6	rs1358772	132447995	1.19	0.153209069243504	1.77	0.128753168183355	0.301398054095126	0.0352158317848792	0.1324	0.0878	0.0035	0.0019	0.0099	0.002	0.0026	0.0151	0.165	0.0036	0.0043	0.0045	0.0954	0.0071	0.0038	0.0014	0.0019	0.1268	0.0913	0.0058	0.0058	0.0047	0.0231	0.0044	0.0075	0.1848
6	rs72989580	132452724	1.19	0.153209069243504	1.77	0.128753168183355	0.302277452674802	0.0362121591486329	0.1324	0.0878	0.0035	0.0019	0.0099	0.002	0.0026	0.0151	0.165	0.0036	0.0043	0.0045	0.0954	0.0071	0.0038	0.0014	0.0019	0.1268	0.0913	0.0058	0.0058	0.0047	0.0231	0.0044	0.0075	0.1848
6	rs6909982	132459667	1.19	0.153209069243504	1.78	0.116496372702931	0.304481889672098	0.0270140923458692	0.1324	0.0878	0.0035	0.0019	0.0099	0.0021	0.0027	0.0151	0.165	0.0036	0.0043	0.0045	0.0954	0.0071	0.0038	0.0014	0.0019	0.1267	0.0913	0.0058	0.0058	0.0047	0.0231	0.0044	0.0075	0.1848
6	rs12332897	132461660	1.19	0.153209069243504	1.78	0.116496372702931	0.308965658263482	0.0280834937104366	0.1325	0.0878	0.0035	0.002	0.0099	0.0021	0.0027	0.0151	0.165	0.0036	0.0043	0.0045	0.0953	0.007	0.0039	0.0014	0.0019	0.1267	0.0913	0.0058	0.0058	0.0047	0.0231	0.0044	0.0076	0.1848
6	rs1321270	132466782	1.19	0.153209069243504	1.78	0.116496372702931	0.292006413439315	0.0353201105655353	0.1328	0.0878	0.0037	0.002	0.0099	0.0021	0.0027	0.0151	0.1644	0.0037	0.0044	0.0046	0.0954	0.0072	0.004	0.0014	0.0019	0.1269	0.0911	0.0058	0.0058	0.0048	0.0232	0.0045	0.0076	0.1838
6	rs728371	132482287	1.2	0.134574322401564	1.78	0.116496372702931	0.260025520170641	0.0405450987432541	0.1319	0.0888	0.0043	0.0017	0.0094	0.0022	0.0027	0.0152	0.165	0.0036	0.0041	0.0046	0.0936	0.0071	0.0043	0.0014	0.0018	0.1277	0.0938	0.0055	0.006	0.0051	0.0234	0.0047	0.0075	0.1812
6	rs17292852	132488665	1.2	0.134574322401564	1.78	0.116496372702931	0.267020546791475	0.0463271606423536	0.1318	0.0888	0.0043	0.0017	0.0094	0.0022	0.0027	0.0152	0.165	0.0036	0.0041	0.0046	0.0935	0.0071	0.0044	0.0014	0.0018	0.1278	0.0938	0.0055	0.006	0.0051	0.0234	0.0047	0.0075	0.1812
6	rs149937481	132497424	1.2	0.134574322401564	1.78	0.116496372702931	0.27267982715075	0.0522603661538832	0.1318	0.0888	0.0043	0.0017	0.0093	0.0022	0.0027	0.0152	0.1651	0.0036	0.0041	0.0046	0.0935	0.0071	0.0044	0.0013	0.0018	0.1278	0.0939	0.0055	0.006	0.0051	0.0234	0.0048	0.0074	0.1811
6	rs7748859	132518355	1.2	0.134574322401564	1.78	0.116496372702931	0.273467049996728	0.062336505297396	0.1315	0.0887	0.0044	0.0016	0.0093	0.0023	0.0027	0.0152	0.1653	0.0036	0.0041	0.0046	0.0932	0.0071	0.0044	0.0013	0.0018	0.128	0.0944	0.0055	0.006	0.0051	0.0235	0.0049	0.0074	0.1804
6	rs11154667	132534652	1.19	0.153209069243504	1.78	0.116496372702931	0.201751888488805	0.0826333451104271	0.129	0.0866	0.0054	0.0019	0.0089	0.0025	0.0029	0.0157	0.1665	0.0034	0.0046	0.0048	0.0902	0.007	0.0054	0.0019	0.0021	0.1276	0.0992	0.0056	0.0067	0.0047	0.0246	0.006	0.0077	0.1756
6	rs7760956	132537834	1.19	0.153209069243504	1.78	0.116496372702931	0.209710817154585	0.0824075857190502	0.1288	0.0867	0.0054	0.0019	0.0089	0.0025	0.0029	0.0157	0.1664	0.0034	0.0046	0.0049	0.0901	0.0069	0.0054	0.002	0.0021	0.1275	0.0994	0.0056	0.0067	0.0047	0.0246	0.0061	0.0077	0.1755
6	rs11154668	132541955	1.19	0.153209069243504	1.79	0.105135818603982	0.162041044091798	0.0535721753336495	0.1283	0.0866	0.0055	0.0022	0.0087	0.0027	0.0031	0.0156	0.1665	0.0034	0.0045	0.0048	0.09	0.007	0.0055	0.0022	0.0024	0.1268	0.1	0.0055	0.0069	0.0046	0.0246	0.0062	0.0075	0.1753
6	rs117029429	132547110	1.19	0.153209069243504	1.79	0.105135818603982	0.162041044091798	0.0583060569503148	0.1283	0.0865	0.0055	0.0022	0.0087	0.0027	0.0031	0.0156	0.1665	0.0034	0.0045	0.0049	0.09	0.007	0.0055	0.0022	0.0024	0.1268	0.1	0.0055	0.0069	0.0046	0.0246	0.0062	0.0075	0.1753
6	rs11755929	132555904	1.2	0.134574322401564	1.78	0.116496372702931	0.162075558298139	0.0592865141321168	0.1283	0.0865	0.0055	0.0022	0.0087	0.0027	0.0031	0.0156	0.1665	0.0034	0.0045	0.0049	0.0901	0.007	0.0055	0.0022	0.0025	0.1268	0.1	0.0055	0.0069	0.0046	0.0246	0.0062	0.0075	0.1752
6	rs12209487	132558888	1.2	0.134574322401564	1.78	0.116496372702931	0.162110076814091	0.0610688546371162	0.1282	0.0865	0.0055	0.0022	0.0087	0.0027	0.0031	0.0156	0.1665	0.0034	0.0045	0.0049	0.0901	0.007	0.0055	0.0022	0.0025	0.1268	0.1	0.0055	0.0069	0.0046	0.0246	0.0062	0.0075	0.1752
6	rs17704794	132579403	1.2	0.134574322401564	1.79	0.105135818603982	0.134660629210849	0.0705234598699202	0.1282	0.0861	0.0055	0.0022	0.0086	0.0027	0.0031	0.0156	0.1665	0.0034	0.0045	0.0049	0.0902	0.007	0.0055	0.0022	0.0025	0.1269	0.1001	0.0054	0.0068	0.0045	0.0246	0.0063	0.0075	0.1753
6	rs76305730	132588250	1.2	0.134574322401564	1.79	0.105135818603982	0.127722148755503	0.0714432632550444	0.1282	0.086	0.0055	0.0022	0.0085	0.0028	0.0031	0.0156	0.1666	0.0034	0.0045	0.0049	0.0903	0.007	0.0055	0.0023	0.0025	0.127	0.1002	0.0054	0.0068	0.0045	0.0246	0.0064	0.0075	0.1753
6	rs12211541	132590308	1.2	0.134574322401564	1.79	0.105135818603982	0.145193662324464	0.0687685394845203	0.1282	0.0859	0.0055	0.0022	0.0087	0.0028	0.0031	0.0156	0.1665	0.0034	0.0045	0.0049	0.0903	0.007	0.0055	0.0023	0.0025	0.127	0.1002	0.0054	0.0068	0.0045	0.0246	0.0064	0.0075	0.1752
6	rs72992826	132602513	1.2	0.134574322401564	1.79	0.105135818603982	0.0958229658868539	0.0862792547225027	0.128	0.085	0.0056	0.0022	0.0083	0.0029	0.003	0.0156	0.1665	0.0034	0.0045	0.005	0.0905	0.0068	0.0054	0.0024	0.0025	0.1272	0.1005	0.0054	0.0067	0.0045	0.0247	0.0066	0.0075	0.1754
6	rs1079654	132606778	1.2	0.134574322401564	1.79	0.105135818603982	0.0894898388409183	0.0752440170072701	0.128	0.0849	0.0056	0.0022	0.0083	0.0029	0.003	0.0156	0.1666	0.0034	0.0045	0.005	0.0905	0.0068	0.0054	0.0024	0.0025	0.1273	0.1006	0.0054	0.0067	0.0045	0.0247	0.0067	0.0075	0.1754
6	rs17704981	132618101	1.2	0.134574322401564	1.8	0.0946327581538143	0.0891060699468327	0.0842965206494787	0.1281	0.0845	0.0057	0.0023	0.0083	0.0029	0.003	0.0155	0.1664	0.0033	0.0045	0.0051	0.0906	0.0068	0.0054	0.0025	0.0025	0.1273	0.101	0.0053	0.0067	0.0045	0.0247	0.0068	0.0075	0.1752
6	rs36075540	132636820	1.2	0.134574322401564	1.8	0.0946327581538143	0.0891060699468327	0.075679389756665	0.1286	0.0837	0.0057	0.0023	0.0082	0.0031	0.003	0.0154	0.166	0.0034	0.0046	0.0051	0.0909	0.0067	0.0053	0.0026	0.0026	0.1274	0.1017	0.0052	0.0067	0.0044	0.0247	0.007	0.0074	0.1746
6	rs62424860	132638736	1.2	0.134574322401564	1.79	0.105135818603982	0.0893218113040786	0.075679389756665	0.1286	0.0837	0.0057	0.0023	0.0082	0.0031	0.003	0.0154	0.166	0.0034	0.0046	0.0051	0.0909	0.0067	0.0053	0.0026	0.0026	0.1274	0.1017	0.0052	0.0067	0.0044	0.0247	0.007	0.0074	0.1746
6	rs627460	132640030	1.2	0.134574322401564	1.78	0.116496372702931	0.0896821154299553	0.0744485145023362	0.1287	0.0836	0.0057	0.0023	0.0082	0.0031	0.003	0.0154	0.166	0.0034	0.0046	0.0051	0.0909	0.0067	0.0053	0.0026	0.0026	0.1274	0.1018	0.0052	0.0067	0.0044	0.0247	0.007	0.0074	0.1746
6	rs77410523	132644516	1.21	0.117675403133419	1.78	0.116496372702931	0.0717756528046792	0.0697490304013639	0.1288	0.0807	0.0058	0.0024	0.0081	0.0033	0.003	0.0152	0.1656	0.0034	0.0045	0.0052	0.0919	0.0069	0.0053	0.0027	0.0026	0.1285	0.1026	0.0051	0.0069	0.0043	0.0247	0.0071	0.0075	0.1746
6	rs11968833	132654831	1.21	0.117675403133419	1.77	0.128753168183355	0.0799614082789989	0.0494364340385127	0.129	0.0789	0.006	0.0026	0.0078	0.0037	0.0031	0.0149	0.1646	0.0037	0.0042	0.0053	0.0926	0.0071	0.0051	0.0032	0.0027	0.1302	0.1034	0.0048	0.0072	0.0039	0.025	0.0071	0.0075	0.173
6	rs11965875	132655724	1.21	0.117675403133419	1.77	0.128753168183355	0.0784285335697955	0.047155529622295	0.1291	0.0788	0.006	0.0026	0.0078	0.0037	0.003	0.0149	0.1646	0.0036	0.0042	0.0053	0.0928	0.0071	0.0051	0.0032	0.0027	0.1302	0.1033	0.0048	0.0072	0.0038	0.0249	0.0071	0.0075	0.1729
6	rs78352427	132664918	1.21	0.117675403133419	1.76	0.141944438278083	0.0857692176370542	0.0433073947657033	0.1296	0.0788	0.006	0.0026	0.0078	0.0038	0.003	0.0149	0.1649	0.0036	0.0041	0.0053	0.0934	0.0071	0.0049	0.0032	0.0027	0.1302	0.1029	0.0048	0.0072	0.0038	0.0247	0.007	0.0074	0.1729
6	Affx-37149366	132668135	1.21	0.117675403133419	1.77	0.128753168183355	0.0878660355746984	0.0418878846418231	0.1296	0.0786	0.006	0.0026	0.0078	0.0038	0.003	0.0149	0.1649	0.0036	0.0041	0.0053	0.0936	0.0071	0.0049	0.0032	0.0027	0.1302	0.1028	0.0048	0.0072	0.0038	0.0247	0.007	0.0074	0.173
6	rs9375876	132689495	1.21	0.117675403133419	1.76	0.141944438278083	0.107123930326613	0.0422266398329332	0.13	0.0789	0.006	0.0026	0.0078	0.0038	0.003	0.015	0.165	0.0035	0.0041	0.0053	0.0939	0.0071	0.0048	0.0033	0.0027	0.1301	0.1027	0.0048	0.0072	0.0037	0.0244	0.0069	0.0074	0.1728
6	rs6569792	132694751	1.22	0.102418512327744	1.76	0.141944438278083	0.0936815405289426	0.0330586696625765	0.1302	0.0778	0.0059	0.0026	0.0077	0.0036	0.003	0.0148	0.1665	0.0036	0.0039	0.0052	0.0951	0.0071	0.0045	0.0033	0.0026	0.1304	0.1033	0.0049	0.0071	0.0036	0.0244	0.0069	0.0074	0.1716
6	rs9388989	132697582	1.22	0.102418512327744	1.76	0.141944438278083	0.0675641903103964	0.0127430628640158	0.1302	0.0762	0.0057	0.0026	0.0078	0.0035	0.003	0.0145	0.1683	0.0037	0.004	0.0051	0.0967	0.0072	0.0043	0.0033	0.0025	0.1309	0.1034	0.0052	0.0072	0.0036	0.0244	0.0063	0.0076	0.17
6	rs9375880	132705804	1.22	0.102418512327744	1.76	0.141944438278083	0.0923034814392851	0.0129675137212098	0.1302	0.076	0.0059	0.0025	0.0078	0.0034	0.003	0.0145	0.1683	0.0037	0.004	0.0051	0.0967	0.0073	0.0043	0.0033	0.0024	0.1309	0.1034	0.0052	0.0072	0.0036	0.0245	0.0062	0.0077	0.1698
6	rs3861471	132708347	1.22	0.102418512327744	1.77	0.128753168183355	0.160767047880406	0.0111377005746952	0.1304	0.0758	0.0061	0.0024	0.0078	0.0034	0.003	0.0145	0.1686	0.0039	0.0039	0.0051	0.0969	0.0073	0.0043	0.0033	0.0025	0.1309	0.1036	0.0049	0.0072	0.0035	0.0244	0.0062	0.0076	0.1694
6	rs9285472	132712307	1.22	0.102418512327744	1.77	0.128753168183355	0.14178927420644	0.00753325145155703	0.1306	0.0757	0.006	0.0023	0.008	0.0033	0.003	0.0144	0.1691	0.0039	0.004	0.005	0.0968	0.0075	0.0042	0.0032	0.0024	0.1308	0.1037	0.005	0.0072	0.0035	0.0244	0.0062	0.0076	0.169
6	rs72994859	132713938	1.23	0.0887081089854507	1.75	0.156107803097264	0.174204321523437	0.00341834578833515	0.1304	0.0752	0.006	0.0024	0.0081	0.0031	0.0028	0.0143	0.1699	0.004	0.004	0.005	0.0961	0.0078	0.004	0.0035	0.0024	0.1301	0.1046	0.0052	0.0073	0.0035	0.0246	0.0061	0.0079	0.1683
6	rs7738876	132716758	1.23	0.0887081089854507	1.75	0.156107803097264	0.206165233194614	0.00138220569585853	0.1308	0.0743	0.006	0.0027	0.008	0.0029	0.0028	0.0143	0.1708	0.0042	0.004	0.0048	0.0951	0.0088	0.004	0.0038	0.0024	0.1285	0.1046	0.006	0.0076	0.0035	0.0252	0.006	0.0084	0.1673
6	rs62424887	132719050	1.23	0.0887081089854507	1.75	0.156107803097264	0.195694876447403	0.00153186499016227	0.1307	0.0742	0.006	0.0027	0.008	0.0029	0.0028	0.0143	0.171	0.0043	0.004	0.0048	0.0951	0.0089	0.004	0.0038	0.0024	0.1284	0.1046	0.006	0.0076	0.0035	0.0252	0.006	0.0084	0.1672
6	rs9493306	132724240	1.23	0.0887081089854507	1.75	0.156107803097264	0.218457688114288	0.0020571983414784	0.1306	0.0739	0.006	0.0028	0.008	0.0028	0.0028	0.0144	0.1712	0.0043	0.004	0.0049	0.095	0.0091	0.0041	0.0037	0.0024	0.1282	0.1048	0.0062	0.0078	0.0036	0.0254	0.0058	0.0085	0.1667
6	rs118077967	132724799	1.23	0.0887081089854507	1.75	0.156107803097264	0.221665616753045	0.00228134703520558	0.1308	0.0736	0.006	0.0028	0.008	0.0028	0.0028	0.0144	0.1714	0.0043	0.004	0.0049	0.095	0.0092	0.0041	0.0037	0.0023	0.128	0.1047	0.0062	0.0078	0.0038	0.0254	0.0056	0.0085	0.1666
6	rs9483442	132725224	1.23	0.0887081089854507	1.75	0.156107803097264	0.244111171070793	0.0021181763241917	0.1309	0.0736	0.006	0.0028	0.008	0.0028	0.0027	0.0144	0.1717	0.0043	0.004	0.0049	0.095	0.0092	0.0041	0.0037	0.0024	0.1279	0.1046	0.0062	0.0078	0.0038	0.0255	0.0056	0.0085	0.1665
6	rs7770281	132735020	1.23	0.0887081089854507	1.75	0.156107803097264	0.301544526194223	0.00288361109680833	0.1311	0.0732	0.0061	0.0028	0.008	0.0025	0.0027	0.0145	0.1716	0.0043	0.0041	0.0049	0.095	0.0092	0.0041	0.0038	0.0024	0.1279	0.1046	0.0062	0.0078	0.0038	0.0255	0.0055	0.0086	0.1667
6	rs11752254	132735474	1.23	0.0887081089854507	1.75	0.156107803097264	0.334681719711798	0.00229417623256253	0.1312	0.0731	0.0061	0.0028	0.008	0.0025	0.003	0.0145	0.1713	0.0043	0.004	0.0049	0.095	0.0092	0.0041	0.004	0.0024	0.1279	0.1047	0.0062	0.0078	0.0038	0.0254	0.0055	0.0086	0.1666
6	rs4489176	132742756	1.23	0.0887081089854507	1.75	0.156107803097264	0.204938270069626	0.00577882708940733	0.1315	0.073	0.006	0.0028	0.0069	0.0025	0.003	0.0145	0.1716	0.0043	0.004	0.0049	0.0951	0.0092	0.004	0.0041	0.0024	0.1278	0.1045	0.0062	0.0079	0.0038	0.0254	0.0055	0.0086	0.1674
6	rs6942368	132750292	1.23	0.0887081089854507	1.75	0.156107803097264	0.220716969369665	0.00494437470306667	0.1317	0.0729	0.0061	0.0029	0.0069	0.0023	0.0031	0.0146	0.1715	0.0044	0.004	0.0049	0.0953	0.0093	0.004	0.0041	0.0024	0.1277	0.1043	0.0062	0.0079	0.0038	0.0254	0.0055	0.0086	0.1672
6	rs13195496	132752173	1.23	0.0887081089854507	1.75	0.156107803097264	0.186431654923517	0.00116935643590309	0.1308	0.0722	0.006	0.003	0.0072	0.0024	0.0033	0.0146	0.1708	0.0045	0.0042	0.0053	0.0958	0.0095	0.0041	0.0045	0.0025	0.1264	0.1044	0.0065	0.008	0.0041	0.025	0.0054	0.0089	0.1673
6	rs72996835	132759583	1.23	0.0887081089854507	1.75	0.156107803097264	0.186618896121718	0.000824344906932081	0.1306	0.072	0.0059	0.0031	0.0073	0.0025	0.0033	0.0146	0.1707	0.0045	0.0043	0.0054	0.0959	0.0096	0.0041	0.0046	0.0026	0.1259	0.1045	0.0066	0.008	0.0042	0.0249	0.0054	0.009	0.1675
6	rs9385609	132762317	1.23	0.0887081089854507	1.75	0.156107803097264	0.200852270412131	0.000667383991389218	0.1306	0.072	0.0059	0.0031	0.0073	0.0025	0.0033	0.0146	0.1707	0.0045	0.0043	0.0054	0.096	0.0096	0.0041	0.0046	0.0026	0.1258	0.1045	0.0066	0.0081	0.0042	0.0249	0.0053	0.009	0.1675
6	rs6908210	132765640	1.24	0.0764474044013007	1.76	0.141944438278083	0.222947826429516	0.0279897283905579	0.126	0.0703	0.0057	0.0038	0.0074	0.0028	0.0036	0.015	0.1692	0.0048	0.0046	0.0067	0.0983	0.0102	0.0052	0.0054	0.0028	0.1235	0.1038	0.0071	0.0083	0.0056	0.0259	0.006	0.0094	0.1653
6	rs17794361	132765669	1.24	0.0764474044013007	1.76	0.141944438278083	0.21418065119548	0.0216304487048716	0.1258	0.0702	0.0057	0.0038	0.0074	0.0028	0.0036	0.015	0.1691	0.0048	0.0046	0.0067	0.0985	0.0103	0.0052	0.0054	0.0028	0.1231	0.1041	0.0071	0.0083	0.0056	0.026	0.0059	0.0094	0.1653
6	rs10499186	132766737	1.25	0.0655389160366862	1.76	0.141944438278083	0.0812646854906907	0.0228908869856436	0.1248	0.0689	0.0051	0.0035	0.0077	0.0026	0.003	0.0148	0.1718	0.0044	0.0043	0.0067	0.0991	0.0094	0.0048	0.0045	0.0023	0.1242	0.1031	0.0074	0.0079	0.006	0.0255	0.0058	0.0095	0.1696
6	rs12199903	132773984	1.25	0.0655389160366862	1.76	0.141944438278083	0.0846980787930335	0.0270601819196288	0.1248	0.0688	0.0051	0.0035	0.0077	0.0026	0.003	0.015	0.1719	0.0043	0.0043	0.0068	0.0991	0.0094	0.0048	0.0043	0.0023	0.1241	0.103	0.0074	0.0079	0.006	0.0255	0.0058	0.0095	0.1697
6	rs17794511	132776049	1.25	0.0655389160366862	1.76	0.141944438278083	0.0769801204684144	0.0311119416207956	0.1248	0.0688	0.0051	0.0035	0.0077	0.0026	0.003	0.015	0.1719	0.0043	0.0043	0.0068	0.0991	0.0094	0.0048	0.0042	0.0023	0.1241	0.103	0.0074	0.0079	0.006	0.0255	0.0059	0.0095	0.1697
6	rs117517417	132777512	1.25	0.0655389160366862	1.76	0.141944438278083	0.0859797922582337	0.0321034439921945	0.1248	0.0688	0.0051	0.0035	0.0077	0.0025	0.003	0.015	0.1719	0.0043	0.0043	0.0068	0.0992	0.0094	0.0048	0.0042	0.0023	0.1241	0.1031	0.0074	0.0079	0.006	0.0255	0.0059	0.0095	0.1698
6	rs72998811	132784791	1.25	0.0655389160366862	1.76	0.141944438278083	0.089826494502818	0.0331093022106909	0.1248	0.0688	0.0051	0.0035	0.0077	0.0025	0.003	0.015	0.1719	0.0043	0.0043	0.0068	0.0992	0.0094	0.0048	0.0042	0.0023	0.1241	0.1031	0.0074	0.0079	0.006	0.0255	0.0059	0.0095	0.1698
6	rs6935785	132788323	1.25	0.0655389160366862	1.76	0.141944438278083	0.106105313391046	0.0297481177898739	0.1249	0.0688	0.0051	0.0035	0.0077	0.0025	0.003	0.0149	0.1719	0.0043	0.0044	0.0068	0.0992	0.0094	0.0047	0.0042	0.0023	0.1242	0.103	0.0073	0.0079	0.006	0.0255	0.0059	0.0095	0.1698
6	rs17191957	132792409	1.25	0.0655389160366862	1.76	0.141944438278083	0.107527678594159	0.0297963357880914	0.1249	0.0688	0.0051	0.0035	0.0077	0.0025	0.003	0.0149	0.1719	0.0043	0.0044	0.0068	0.0992	0.0094	0.0047	0.0042	0.0023	0.1242	0.103	0.0073	0.0079	0.006	0.0255	0.0059	0.0095	0.1698
6	rs2275391	132793059	1.25	0.0655389160366862	1.77	0.128753168183355	0.107770379557967	0.0296999361896832	0.1249	0.0688	0.0051	0.0035	0.0077	0.0025	0.003	0.0149	0.1719	0.0043	0.0044	0.0068	0.0992	0.0094	0.0047	0.0042	0.0023	0.1242	0.103	0.0073	0.0079	0.006	0.0255	0.0059	0.0095	0.1698
6	rs6569801	132799096	1.25	0.0655389160366862	1.77	0.128753168183355	0.0990155281118777	0.0278961102155838	0.1249	0.0688	0.0051	0.0034	0.0077	0.0025	0.0029	0.0149	0.1722	0.0043	0.0044	0.0067	0.0991	0.0096	0.0047	0.0042	0.0023	0.1244	0.103	0.0073	0.008	0.006	0.0254	0.0059	0.0095	0.1696
6	rs75974986	132802001	1.25	0.0655389160366862	1.77	0.128753168183355	0.0883416669260702	0.0269680397768315	0.1248	0.0688	0.0051	0.0034	0.0077	0.0025	0.0029	0.0148	0.1722	0.0043	0.0044	0.0067	0.099	0.0096	0.0047	0.0041	0.0023	0.1244	0.1029	0.0073	0.0081	0.006	0.0255	0.0059	0.0096	0.1697
6	rs75008412	132806055	1.25	0.0655389160366862	1.78	0.116496372702931	0.0862845362431465	0.0271524720398265	0.1248	0.0687	0.0051	0.0034	0.0077	0.0024	0.0029	0.0148	0.1723	0.0043	0.0044	0.0067	0.099	0.0096	0.0047	0.0041	0.0023	0.1244	0.1029	0.0073	0.0081	0.006	0.0255	0.0059	0.0096	0.1697
6	rs2842891	132817897	1.25	0.0655389160366862	1.79	0.105135818603982	0.0892738401957794	0.0332106743263381	0.1244	0.0686	0.0052	0.0032	0.0075	0.0024	0.0029	0.0147	0.1728	0.0043	0.0044	0.0066	0.0989	0.0097	0.0046	0.004	0.0022	0.1246	0.103	0.0073	0.0082	0.006	0.0257	0.0058	0.0097	0.17
6	rs2842890	132817967	1.25	0.0655389160366862	1.79	0.105135818603982	0.0894178025311945	0.0343351618345971	0.1244	0.0686	0.0052	0.0032	0.0075	0.0023	0.0028	0.0147	0.1728	0.0043	0.0044	0.0066	0.0989	0.0097	0.0046	0.0039	0.0022	0.1246	0.103	0.0072	0.0082	0.0061	0.0257	0.0058	0.0097	0.1701
6	rs11964938	132819991	1.25	0.0655389160366862	1.78	0.116496372702931	0.0819895258868419	0.0352158317848792	0.1242	0.0685	0.0052	0.0032	0.0075	0.0023	0.0028	0.0147	0.173	0.0043	0.0044	0.0066	0.099	0.0097	0.0046	0.0039	0.0022	0.1245	0.1028	0.0072	0.0083	0.006	0.0257	0.0058	0.0098	0.1705
6	rs2842886	132820448	1.25	0.0655389160366862	1.78	0.116496372702931	0.0790926578362413	0.0359487385041832	0.1241	0.0686	0.0052	0.0032	0.0075	0.0023	0.0028	0.0147	0.1729	0.0043	0.0044	0.0066	0.099	0.0097	0.0047	0.0039	0.0021	0.1246	0.1028	0.0072	0.0083	0.006	0.0257	0.0058	0.0098	0.1705
6	rs77598667	132827638	1.25	0.0655389160366862	1.78	0.116496372702931	0.0630952223786199	0.0434218664604836	0.1241	0.0685	0.0052	0.003	0.0076	0.0023	0.0027	0.0147	0.173	0.0043	0.0044	0.0066	0.0988	0.0098	0.0047	0.0036	0.0021	0.1247	0.1027	0.0073	0.0084	0.0059	0.0258	0.0058	0.0096	0.1709
6	rs4373374	132835568	1.25	0.0655389160366862	1.78	0.116496372702931	0.0715257640171312	0.101073454066967	0.124	0.0682	0.0054	0.0028	0.0075	0.0021	0.0024	0.0145	0.1731	0.0044	0.0044	0.0068	0.0979	0.0097	0.0047	0.0031	0.0019	0.1251	0.1021	0.0075	0.009	0.0058	0.0257	0.0059	0.0094	0.1729
6	rs116870952	132835815	1.25	0.0655389160366862	1.78	0.116496372702931	0.0741992054621955	0.109524567426951	0.124	0.0682	0.0054	0.0028	0.0076	0.0021	0.0023	0.0144	0.173	0.0044	0.0044	0.0068	0.0979	0.0097	0.0047	0.0031	0.0019	0.1249	0.1022	0.0075	0.0091	0.0058	0.0258	0.0059	0.0094	0.1731
6	rs73000806	132836237	1.25	0.0655389160366862	1.78	0.116496372702931	0.0884131522624573	0.122155699549981	0.124	0.0681	0.0054	0.0028	0.0076	0.0021	0.0022	0.0143	0.173	0.0044	0.0044	0.0069	0.0975	0.0097	0.0048	0.003	0.0018	0.125	0.1024	0.0076	0.0091	0.0058	0.026	0.0059	0.0094	0.1736
6	rs7745902	132836473	1.25	0.0655389160366862	1.78	0.116496372702931	0.0857692176370542	0.129604341022581	0.1244	0.0681	0.0054	0.0028	0.0076	0.0021	0.0021	0.014	0.1731	0.0044	0.0044	0.0068	0.0972	0.0097	0.005	0.003	0.0018	0.1248	0.1026	0.0076	0.0092	0.0058	0.0261	0.0058	0.0094	0.1735
6	rs73000826	132840339	1.25	0.0655389160366862	1.75	0.156107803097264	0.0625983144201758	0.148643491774968	0.1255	0.0677	0.0053	0.0026	0.0075	0.002	0.0019	0.0144	0.1738	0.0044	0.0043	0.0064	0.0971	0.0095	0.0048	0.0026	0.0018	0.1252	0.1028	0.0075	0.0094	0.0056	0.0259	0.0055	0.009	0.1741
6	rs6569806	132846989	1.25	0.0655389160366862	1.74	0.171280181914382	0.0629037975275355	0.150627545670287	0.1257	0.0676	0.0053	0.0026	0.0075	0.002	0.0019	0.0145	0.174	0.0044	0.0043	0.0063	0.097	0.0095	0.0048	0.0026	0.0018	0.1253	0.1028	0.0075	0.0094	0.0055	0.0259	0.0054	0.0089	0.1742
6	rs2066076	132854027	1.25	0.0655389160366862	1.74	0.171280181914382	0.0501937748221487	0.121367439556563	0.1267	0.0674	0.005	0.0026	0.0073	0.0019	0.002	0.0144	0.1737	0.0044	0.0042	0.0062	0.0969	0.0095	0.0047	0.0026	0.0018	0.125	0.1031	0.0075	0.0097	0.0055	0.0258	0.0053	0.0089	0.1745
6	rs117762598	132857085	1.25	0.0655389160366862	1.75	0.156107803097264	0.0467869933924362	0.119883745808456	0.1267	0.0674	0.005	0.0026	0.0073	0.0019	0.002	0.0144	0.1736	0.0044	0.0042	0.0062	0.0969	0.0096	0.0047	0.0026	0.0018	0.125	0.1031	0.0075	0.0097	0.0054	0.0258	0.0053	0.0089	0.1746
6	rs9402420	132859437	1.25	0.0655389160366862	1.75	0.156107803097264	0.0471803375560585	0.114360159248275	0.1268	0.0674	0.005	0.0026	0.0073	0.0019	0.002	0.0144	0.1735	0.0044	0.0042	0.0062	0.0968	0.0096	0.0047	0.0026	0.0018	0.1251	0.1032	0.0075	0.0097	0.0054	0.0258	0.0053	0.0089	0.1747
6	rs36112096	132859770	1.25	0.0655389160366862	1.75	0.156107803097264	0.0462867666433603	0.114959484431824	0.1268	0.0674	0.005	0.0026	0.0073	0.0019	0.002	0.0144	0.1735	0.0044	0.0042	0.0062	0.0968	0.0096	0.0047	0.0026	0.0018	0.125	0.1032	0.0075	0.0097	0.0054	0.0258	0.0053	0.0089	0.1748
6	rs9389004	132860260	1.25	0.0655389160366862	1.74	0.171280181914382	0.0456511747441936	0.116247754989943	0.1268	0.0674	0.005	0.0026	0.0073	0.0019	0.002	0.0144	0.1736	0.0044	0.0042	0.0062	0.0968	0.0096	0.0046	0.0026	0.0018	0.125	0.1032	0.0075	0.0097	0.0053	0.0257	0.0053	0.0089	0.1748
6	rs6925252	132869220	1.25	0.0655389160366862	1.75	0.156107803097264	0.0424592796987117	0.118060459818435	0.1268	0.0673	0.005	0.0026	0.0073	0.0019	0.002	0.0144	0.1736	0.0044	0.0043	0.0062	0.0968	0.0096	0.0046	0.0026	0.0018	0.1248	0.1033	0.0075	0.0096	0.0054	0.0257	0.0053	0.0089	0.1748
6	rs35555027	132869459	1.25	0.0655389160366862	1.74	0.171280181914382	0.0421955087954775	0.119622631300786	0.1268	0.0673	0.005	0.0026	0.0073	0.0019	0.002	0.0144	0.1736	0.0044	0.0043	0.0062	0.0968	0.0096	0.0046	0.0026	0.0018	0.1248	0.1033	0.0075	0.0096	0.0054	0.0257	0.0053	0.0089	0.1748
6	rs76372522	132870318	1.25	0.0655389160366862	1.74	0.171280181914382	0.0418164904834663	0.122770114142008	0.1268	0.0673	0.005	0.0026	0.0073	0.0019	0.002	0.0144	0.1736	0.0044	0.0043	0.0062	0.0968	0.0096	0.0046	0.0026	0.0018	0.1248	0.1033	0.0075	0.0096	0.0054	0.0257	0.0053	0.0089	0.1749
6	rs8192627	132874814	1.25	0.0655389160366862	1.73	0.187497716434302	0.0410511150822138	0.121629979884351	0.1268	0.0673	0.005	0.0026	0.0073	0.0019	0.002	0.0143	0.1737	0.0044	0.0043	0.0061	0.0968	0.0095	0.0046	0.0026	0.0018	0.1247	0.1033	0.0075	0.0096	0.0053	0.0257	0.0053	0.009	0.175
6	rs79077350	132875673	1.25	0.0655389160366862	1.73	0.187497716434302	0.0417874322077849	0.129245929711277	0.1268	0.0674	0.005	0.0026	0.0072	0.0019	0.002	0.0143	0.1737	0.0043	0.0043	0.0061	0.0968	0.0095	0.0046	0.0025	0.0018	0.1248	0.1035	0.0075	0.0096	0.0053	0.0257	0.0053	0.0089	0.1751
6	rs77325751	132879437	1.25	0.0655389160366862	1.73	0.187497716434302	0.0422979526808622	0.132846540895029	0.1268	0.0674	0.005	0.0025	0.0072	0.0019	0.002	0.0143	0.1738	0.0043	0.0043	0.0061	0.0968	0.0095	0.0046	0.0025	0.0018	0.1247	0.1035	0.0075	0.0096	0.0052	0.0257	0.0053	0.0089	0.1751
6	rs75427081	132883329	1.26	0.0558850734446599	1.73	0.187497716434302	0.0552593101106133	0.157020324167368	0.127	0.0667	0.0049	0.0025	0.0072	0.0018	0.0018	0.0144	0.1744	0.0044	0.0043	0.006	0.097	0.0095	0.0044	0.0024	0.0018	0.1245	0.104	0.0076	0.0097	0.0047	0.026	0.0053	0.0092	0.175
6	rs9402425	132883749	1.26	0.0558850734446599	1.73	0.187497716434302	0.0551540857895038	0.145919219953909	0.127	0.0667	0.0049	0.0025	0.0072	0.0018	0.0018	0.0144	0.1744	0.0044	0.0043	0.006	0.097	0.0095	0.0044	0.0024	0.0018	0.1245	0.1041	0.0076	0.0097	0.0047	0.026	0.0053	0.0092	0.1749
6	rs117514503	132887224	1.26	0.0558850734446599	1.73	0.187497716434302	0.054751965512248	0.138958796567564	0.127	0.0667	0.0049	0.0025	0.0072	0.0018	0.0018	0.0144	0.1744	0.0044	0.0043	0.006	0.097	0.0095	0.0044	0.0024	0.0018	0.1245	0.104	0.0076	0.0097	0.0047	0.026	0.0053	0.0092	0.1749
6	rs4085406	132887345	1.26	0.0558850734446599	1.73	0.187497716434302	0.0546822321024157	0.138407328021447	0.1269	0.0667	0.0049	0.0025	0.0072	0.0018	0.0018	0.0144	0.1744	0.0044	0.0043	0.006	0.0972	0.0095	0.0044	0.0023	0.0018	0.1245	0.104	0.0076	0.0097	0.0047	0.026	0.0053	0.0092	0.1749
6	rs62424957	132889069	1.26	0.0558850734446599	1.73	0.187497716434302	0.0581693446029205	0.158560926491128	0.127	0.0665	0.0049	0.0025	0.0071	0.0018	0.0018	0.0144	0.1744	0.0044	0.0043	0.006	0.0971	0.0095	0.0044	0.0023	0.0018	0.1245	0.1041	0.0076	0.0097	0.0047	0.026	0.0053	0.0092	0.1749
6	rs17061409	132892143	1.27	0.0473888655537761	1.72	0.204795704918344	0.0742205089888709	0.194480879875135	0.1275	0.0617	0.005	0.0025	0.0064	0.0022	0.0021	0.014	0.1748	0.0047	0.0043	0.0063	0.0971	0.0093	0.0048	0.0024	0.002	0.125	0.1054	0.0077	0.0101	0.0049	0.0269	0.0055	0.0087	0.1751
6	rs8192624	132892253	1.27	0.0473888655537761	1.72	0.204795704918344	0.0721933933093404	0.212984867336905	0.1273	0.0614	0.005	0.0025	0.0063	0.0022	0.0021	0.0139	0.1742	0.0048	0.0043	0.0063	0.0973	0.0093	0.0049	0.0024	0.002	0.1252	0.1056	0.0077	0.0101	0.005	0.0269	0.0055	0.0086	0.1754
6	rs8192625	132892332	1.27	0.0473888655537761	1.72	0.204795704918344	0.079492862023308	0.219850814886909	0.1272	0.0611	0.005	0.0025	0.0062	0.0023	0.0022	0.0138	0.174	0.0047	0.0042	0.0063	0.0973	0.0093	0.005	0.0024	0.002	0.1253	0.1058	0.0077	0.0101	0.005	0.027	0.0056	0.0087	0.1756
6	rs7772821	132892506	1.27	0.0473888655537761	1.72	0.204795704918344	0.0897783517967597	0.235777369120738	0.127	0.0605	0.0051	0.0025	0.0062	0.0023	0.0023	0.0135	0.1732	0.0047	0.0042	0.0064	0.0973	0.0093	0.0052	0.0024	0.0021	0.1255	0.1064	0.0078	0.0102	0.005	0.0271	0.0057	0.0085	0.1764
6	rs17061461	132893004	1.28	0.0399545156677779	1.72	0.204795704918344	0.134382537291974	0.308501458121557	0.1264	0.0596	0.0053	0.0025	0.006	0.0025	0.0023	0.0138	0.1734	0.0048	0.004	0.0065	0.0969	0.0093	0.0057	0.0027	0.0021	0.1251	0.1066	0.0077	0.0103	0.0051	0.0275	0.0058	0.0084	0.1762
6	rs7765655	132897858	1.27	0.0473888655537761	1.72	0.204795704918344	0.171623503469781	0.330672900779806	0.1254	0.0588	0.0054	0.0026	0.0058	0.0027	0.0025	0.0136	0.1736	0.0048	0.0038	0.0066	0.0966	0.0095	0.0063	0.0033	0.0023	0.125	0.1071	0.0076	0.0104	0.0053	0.0274	0.0059	0.0082	0.1761
6	rs17194904	132899017	1.27	0.0473888655537761	1.72	0.204795704918344	0.171552133394559	0.330183462467685	0.1254	0.0588	0.0054	0.0026	0.0058	0.0027	0.0025	0.0136	0.1736	0.0048	0.0038	0.0066	0.0966	0.0095	0.0063	0.0033	0.0023	0.1251	0.1071	0.0076	0.0104	0.0052	0.0273	0.0059	0.0082	0.1761
6	rs9321354	132905187	1.27	0.0473888655537761	1.72	0.204795704918344	0.178738046089287	0.307542667944204	0.126	0.0585	0.0052	0.0027	0.0057	0.0027	0.0025	0.0135	0.1735	0.0049	0.0038	0.0067	0.0963	0.0096	0.0063	0.0033	0.0023	0.1249	0.107	0.0076	0.0104	0.0052	0.0274	0.006	0.0082	0.1765
6	rs4897591	132907913	1.27	0.0473888655537761	1.72	0.204795704918344	0.196079997331404	0.332142484935134	0.1257	0.0582	0.0053	0.0027	0.0057	0.0027	0.0025	0.0135	0.1742	0.0048	0.0037	0.0067	0.0962	0.0096	0.0064	0.0033	0.0023	0.1246	0.1067	0.0076	0.0104	0.0053	0.0274	0.0059	0.0082	0.1769
6	rs3813355	132910612	1.27	0.0473888655537761	1.72	0.204795704918344	0.176263335263472	0.330183462467685	0.1256	0.0582	0.0053	0.0027	0.0057	0.0025	0.0025	0.0135	0.1743	0.0048	0.0037	0.0067	0.0962	0.0096	0.0064	0.0033	0.0026	0.1245	0.1066	0.0076	0.0104	0.0053	0.0275	0.006	0.0082	0.177
6	rs9493387	132911719	1.27	0.0473888655537761	1.72	0.204795704918344	0.187218793150463	0.336685631407087	0.1257	0.0579	0.0052	0.0027	0.0061	0.0025	0.0025	0.0134	0.1741	0.0047	0.0037	0.0069	0.0963	0.0097	0.0063	0.0033	0.0025	0.1245	0.1068	0.0077	0.0104	0.0054	0.0274	0.0061	0.0081	0.1763
6	rs9389008	132915398	1.28	0.0399545156677779	1.72	0.204795704918344	0.16464157037202	0.393192383654256	0.1257	0.0574	0.0054	0.0028	0.0061	0.0026	0.0026	0.0132	0.1744	0.0045	0.0037	0.0068	0.0965	0.0097	0.0063	0.0034	0.0025	0.1246	0.1064	0.0077	0.0103	0.0057	0.0275	0.0064	0.0079	0.1764
6	rs77499874	132916741	1.28	0.0399545156677779	1.72	0.204795704918344	0.15857730341902	0.402737695088342	0.1257	0.0574	0.0054	0.0027	0.0061	0.0026	0.0025	0.0132	0.1744	0.0045	0.0037	0.0068	0.0959	0.0097	0.0063	0.0034	0.0025	0.1253	0.1064	0.0077	0.0103	0.0057	0.0275	0.0064	0.0079	0.1764
6	rs118124180	132926287	1.28	0.0399545156677779	1.72	0.204795704918344	0.159909578894216	0.423063602767457	0.1258	0.057	0.0054	0.0027	0.0061	0.0026	0.0025	0.0132	0.1743	0.0045	0.0037	0.0067	0.0958	0.0097	0.0063	0.0034	0.0025	0.1256	0.1063	0.0077	0.0104	0.0058	0.0275	0.0065	0.0078	0.1767
6	rs73555807	132926598	1.28	0.0399545156677779	1.72	0.204795704918344	0.159806863557942	0.42227683018828	0.1258	0.057	0.0054	0.0027	0.0061	0.0026	0.0025	0.0132	0.1743	0.0045	0.0037	0.0067	0.0958	0.0097	0.0063	0.0034	0.0025	0.1256	0.1063	0.0077	0.0104	0.0058	0.0275	0.0065	0.0078	0.1767
6	rs9399036	132929276	1.27	0.0473888655537761	1.72	0.204795704918344	0.208990979540589	0.57343673020212	0.1267	0.0544	0.0059	0.003	0.0056	0.0028	0.0025	0.0126	0.1732	0.004	0.0038	0.0068	0.0948	0.009	0.0068	0.0041	0.0031	0.1297	0.105	0.0073	0.0105	0.006	0.0266	0.0074	0.0079	0.1771
6	rs7738600	132930379	1.27	0.0473888655537761	1.72	0.204795704918344	0.188610287406298	0.590655115322368	0.1271	0.0544	0.0058	0.0029	0.0054	0.0026	0.0024	0.0125	0.1726	0.004	0.0042	0.0067	0.094	0.0088	0.0068	0.0044	0.003	0.1313	0.1054	0.0071	0.0104	0.0059	0.0263	0.0074	0.0076	0.1774
6	rs79379085	132930849	1.27	0.0473888655537761	1.72	0.204795704918344	0.176698598661431	0.548755164033312	0.127	0.0544	0.0058	0.0029	0.0055	0.0027	0.0024	0.0125	0.1726	0.004	0.0042	0.0067	0.094	0.0087	0.0068	0.0044	0.003	0.1315	0.1053	0.007	0.0104	0.0058	0.0263	0.0074	0.0076	0.1776
6	rs1081074	132931457	1.27	0.0473888655537761	1.72	0.204795704918344	0.170234899985292	0.50309520257712	0.1269	0.0544	0.0058	0.0029	0.0056	0.0027	0.0024	0.0124	0.1726	0.004	0.0041	0.0066	0.0941	0.0087	0.0067	0.0044	0.003	0.1317	0.1052	0.0069	0.0104	0.0058	0.0263	0.0074	0.0076	0.1779
6	rs76223283	132932753	1.27	0.0473888655537761	1.71	0.223208546872115	0.162179126774927	0.490780977802195	0.1271	0.0545	0.0058	0.0029	0.0057	0.0026	0.0024	0.0124	0.1724	0.004	0.0041	0.0065	0.0939	0.0086	0.0067	0.0043	0.003	0.1319	0.1053	0.0069	0.0104	0.0058	0.0262	0.0074	0.0075	0.1781
6	rs79918867	132933795	1.27	0.0473888655537761	1.71	0.223208546872115	0.174961274138844	0.523789546942381	0.1271	0.0545	0.0058	0.0029	0.0057	0.0027	0.0024	0.0124	0.1721	0.004	0.0041	0.0065	0.0939	0.0085	0.0067	0.0043	0.003	0.1319	0.1054	0.0069	0.0105	0.0058	0.0262	0.0074	0.0074	0.1782
6	rs11154689	132933801	1.27	0.0473888655537761	1.71	0.223208546872115	0.174889101414444	0.523512244756968	0.1271	0.0546	0.0058	0.0029	0.0057	0.0027	0.0024	0.0124	0.1721	0.004	0.0041	0.0065	0.0939	0.0085	0.0067	0.0043	0.003	0.1319	0.1054	0.0069	0.0105	0.0058	0.0262	0.0074	0.0074	0.1782
6	rs79384827	132936503	1.27	0.0473888655537761	1.71	0.223208546872115	0.173880495872821	0.528370333868474	0.1272	0.0546	0.0058	0.0029	0.0057	0.0027	0.0024	0.0124	0.172	0.0039	0.0041	0.0065	0.0939	0.0085	0.0068	0.0043	0.003	0.132	0.1055	0.0069	0.0105	0.0058	0.0262	0.0074	0.0074	0.1783
6	rs8192646	132938842	1.27	0.0473888655537761	1.71	0.223208546872115	0.173413364828412	0.531290562561361	0.1272	0.0547	0.0058	0.0029	0.0057	0.0027	0.0024	0.0124	0.1719	0.0039	0.0041	0.0064	0.0938	0.0085	0.0068	0.0043	0.003	0.132	0.1055	0.0069	0.0105	0.0058	0.0262	0.0074	0.0074	0.1783
6	rs4451148	132940293	1.27	0.0473888655537761	1.7	0.24276969786222	0.177570990069824	0.542172066832104	0.1277	0.0547	0.0058	0.0029	0.0057	0.0027	0.0024	0.0124	0.1719	0.0039	0.0041	0.0064	0.0936	0.0085	0.0068	0.0043	0.003	0.1318	0.1055	0.0069	0.0105	0.0058	0.0262	0.0074	0.0074	0.1781
6	rs72987672	132942026	1.27	0.0473888655537761	1.7	0.24276969786222	0.170270423228661	0.55451381396639	0.1277	0.0547	0.0058	0.0029	0.0057	0.0027	0.0024	0.0124	0.1718	0.0039	0.0041	0.0065	0.0936	0.0085	0.0069	0.0043	0.003	0.1316	0.1055	0.0069	0.0105	0.006	0.0262	0.0074	0.0075	0.1781
6	rs9321356	132943233	1.27	0.0473888655537761	1.7	0.24276969786222	0.146718579861669	0.498981810524823	0.1277	0.0548	0.0058	0.0029	0.0058	0.0027	0.0024	0.0124	0.1716	0.0039	0.0042	0.0065	0.0935	0.0085	0.007	0.0042	0.0029	0.1317	0.1057	0.0069	0.0102	0.0058	0.0262	0.0073	0.0075	0.1782
6	rs9389015	132943436	1.27	0.0473888655537761	1.7	0.24276969786222	0.140770999703219	0.422801301298662	0.1277	0.0545	0.0058	0.003	0.0059	0.0028	0.0024	0.0124	0.171	0.0045	0.0044	0.0065	0.0937	0.0085	0.0073	0.0042	0.003	0.1314	0.1056	0.0064	0.0103	0.0057	0.0262	0.0074	0.0077	0.1782
6	rs17216509	132952134	1.26	0.0558850734446599	1.7	0.24276969786222	0.173305668926687	0.400668508683093	0.1274	0.0541	0.0059	0.0033	0.0058	0.0028	0.0024	0.0125	0.171	0.0045	0.0046	0.0063	0.0939	0.0086	0.0077	0.004	0.0031	0.1301	0.1062	0.006	0.0103	0.0058	0.0261	0.0071	0.0077	0.1788
6	rs34951745	132952247	1.26	0.0558850734446599	1.69	0.263511633917478	0.174925185618742	0.405457934010764	0.1274	0.0541	0.0059	0.0033	0.0058	0.0028	0.0024	0.0125	0.171	0.0045	0.0046	0.0063	0.0939	0.0086	0.0077	0.004	0.0031	0.1301	0.1062	0.006	0.0103	0.0058	0.026	0.0072	0.0078	0.1788
6	rs74389589	132962853	1.26	0.0558850734446599	1.69	0.263511633917478	0.176227091368581	0.389084330824566	0.1273	0.054	0.006	0.0034	0.0058	0.0028	0.0025	0.0126	0.1708	0.0046	0.0047	0.0062	0.0939	0.0087	0.0078	0.0037	0.0032	0.1298	0.1061	0.006	0.0104	0.0059	0.0262	0.007	0.008	0.1788
6	rs6569819	132963041	1.26	0.0558850734446599	1.69	0.263511633917478	0.17691646343472	0.389468952418388	0.1273	0.054	0.006	0.0034	0.0058	0.0028	0.0025	0.0126	0.1708	0.0046	0.0047	0.0062	0.0939	0.0087	0.0078	0.0037	0.0032	0.1298	0.1061	0.006	0.0104	0.0059	0.0262	0.007	0.008	0.1788
6	rs9389021	132963555	1.26	0.0558850734446599	1.69	0.263511633917478	0.176263335263472	0.396538947424643	0.1273	0.054	0.006	0.0034	0.0058	0.0028	0.0025	0.0126	0.1708	0.0046	0.0047	0.0062	0.0938	0.0087	0.0078	0.0037	0.0032	0.1298	0.1061	0.006	0.0104	0.006	0.0262	0.0071	0.008	0.1788
6	rs9385621	132963630	1.26	0.0558850734446599	1.69	0.263511633917478	0.177134483592917	0.396152405986527	0.1274	0.054	0.006	0.0034	0.0058	0.0028	0.0025	0.0126	0.1707	0.0046	0.0047	0.0062	0.0938	0.0087	0.0078	0.0037	0.0032	0.1298	0.1062	0.006	0.0104	0.006	0.0262	0.0071	0.008	0.1788
6	rs62427289	132965208	1.26	0.0558850734446599	1.69	0.263511633917478	0.17248129061389	0.386394937848779	0.1274	0.0539	0.006	0.0034	0.0058	0.0028	0.0025	0.0126	0.1707	0.0046	0.0047	0.0062	0.0938	0.0087	0.0078	0.0037	0.0032	0.1298	0.1062	0.006	0.0104	0.006	0.0262	0.0071	0.008	0.1787
6	rs8192617	132967300	1.26	0.0558850734446599	1.69	0.263511633917478	0.168923572763161	0.385755371084237	0.1274	0.0539	0.006	0.0034	0.0057	0.0028	0.0025	0.0126	0.1707	0.0046	0.0048	0.0062	0.0939	0.0087	0.0078	0.0037	0.0032	0.1298	0.1062	0.006	0.0105	0.006	0.0262	0.007	0.008	0.1787
6	rs77729056	132971656	1.26	0.0558850734446599	1.7	0.24276969786222	0.167618150939978	0.381031769424645	0.1273	0.0538	0.006	0.0034	0.0057	0.0028	0.0025	0.0126	0.1707	0.0046	0.0048	0.0062	0.094	0.0087	0.0078	0.0037	0.0032	0.1298	0.1062	0.006	0.0105	0.006	0.0263	0.007	0.008	0.1787
6	rs9402443	132980526	1.26	0.0558850734446599	1.7	0.24276969786222	0.176118385580533	0.366203013095	0.127	0.0536	0.006	0.0035	0.0052	0.0029	0.0026	0.0124	0.1705	0.0048	0.005	0.0062	0.095	0.0087	0.0077	0.0036	0.0033	0.1297	0.1062	0.0061	0.0105	0.006	0.0265	0.0067	0.0079	0.1786
6	rs79666253	132983195	1.26	0.0558850734446599	1.7	0.24276969786222	0.174240323729217	0.362427630360513	0.127	0.0536	0.006	0.0035	0.0052	0.0029	0.0026	0.0124	0.1705	0.0049	0.005	0.0062	0.0951	0.0087	0.0077	0.0036	0.0033	0.1296	0.1062	0.0061	0.0106	0.006	0.0265	0.0067	0.0079	0.1786
6	rs7759058	132993780	1.26	0.0558850734446599	1.7	0.24276969786222	0.163182288510134	0.348307683446808	0.1269	0.0536	0.006	0.0035	0.0052	0.0029	0.0026	0.0124	0.1705	0.0049	0.005	0.0062	0.0953	0.0086	0.0076	0.0036	0.0033	0.1296	0.1061	0.0061	0.0106	0.006	0.0265	0.0066	0.0079	0.1786
6	rs10484630	132998348	1.26	0.0558850734446599	1.69	0.263511633917478	0.126557483792601	0.30240449305306	0.1265	0.0536	0.0059	0.0036	0.0051	0.003	0.0027	0.0123	0.1704	0.005	0.0051	0.0062	0.0957	0.0087	0.0072	0.0035	0.0033	0.1302	0.1058	0.0063	0.0106	0.0059	0.0264	0.0066	0.0078	0.1787
6	rs41286176	133002808	1.26	0.0558850734446599	1.69	0.263511633917478	0.109533293739745	0.262834610220234	0.126	0.0537	0.0059	0.0036	0.0051	0.0031	0.0027	0.0121	0.1702	0.0051	0.0052	0.0063	0.096	0.0088	0.0068	0.0034	0.0033	0.1308	0.1054	0.0064	0.0108	0.0059	0.0264	0.0066	0.0077	0.1789
6	rs41286178	133003705	1.26	0.0558850734446599	1.68	0.285465824887251	0.106774776601504	0.247339093394564	0.1259	0.0537	0.0059	0.0036	0.0051	0.0032	0.0027	0.0121	0.17	0.0051	0.0052	0.0063	0.0962	0.0088	0.0067	0.0033	0.0033	0.131	0.1053	0.0065	0.0108	0.0059	0.0263	0.0065	0.0077	0.1789
6	rs73559745	133010979	1.26	0.0558850734446599	1.68	0.285465824887251	0.10461519096689	0.252734369064526	0.1257	0.0536	0.0059	0.0036	0.0051	0.0032	0.0027	0.0121	0.17	0.0051	0.0052	0.0063	0.0962	0.0088	0.0067	0.0033	0.0033	0.1311	0.1053	0.0065	0.0108	0.006	0.0262	0.0066	0.0077	0.1791
6	rs45562238	133013544	1.26	0.0558850734446599	1.68	0.285465824887251	0.104588700607576	0.255558940540181	0.1257	0.0536	0.0059	0.0036	0.0051	0.0032	0.0027	0.0121	0.17	0.0051	0.0052	0.0063	0.0962	0.0088	0.0067	0.0033	0.0033	0.1311	0.1053	0.0065	0.0108	0.006	0.0262	0.0066	0.0077	0.1791
6	rs45530734	133014413	1.26	0.0558850734446599	1.68	0.285465824887251	0.104588700607576	0.256918241675486	0.1257	0.0536	0.0059	0.0036	0.0051	0.0032	0.0027	0.0121	0.17	0.0051	0.0052	0.0063	0.0962	0.0088	0.0067	0.0033	0.0033	0.1311	0.1053	0.0065	0.0108	0.006	0.0262	0.0066	0.0077	0.1791
6	rs2262438	133017042	1.26	0.0558850734446599	1.68	0.285465824887251	0.103875037490147	0.244208959014143	0.1255	0.0536	0.0059	0.0037	0.0051	0.0032	0.0028	0.0121	0.17	0.0051	0.0052	0.0064	0.0962	0.0089	0.0066	0.0033	0.0033	0.1312	0.1052	0.0065	0.0108	0.006	0.0262	0.0067	0.0077	0.1791
6	rs76092088	133018545	1.26	0.0558850734446599	1.68	0.285465824887251	0.103875037490147	0.244320530869722	0.1255	0.0536	0.0059	0.0037	0.0051	0.0032	0.0028	0.0121	0.17	0.0051	0.0052	0.0064	0.0962	0.0089	0.0066	0.0033	0.0033	0.1312	0.1052	0.0065	0.0108	0.006	0.0262	0.0067	0.0077	0.1791
6	rs2267950	133019682	1.26	0.0558850734446599	1.68	0.285465824887251	0.10340095048575	0.247339093394564	0.1255	0.0536	0.0059	0.0037	0.0051	0.0032	0.0028	0.0121	0.1701	0.0051	0.0052	0.0064	0.0962	0.0089	0.0066	0.0033	0.0033	0.1312	0.1051	0.0065	0.0108	0.006	0.0262	0.0067	0.0077	0.1791
6	rs2294757	133035098	1.26	0.0558850734446599	1.68	0.285465824887251	0.0827870443784986	0.246219732924627	0.1254	0.0537	0.0058	0.0037	0.0051	0.0032	0.0028	0.0123	0.1701	0.0052	0.0052	0.0064	0.0961	0.0088	0.0066	0.0033	0.0033	0.1314	0.1046	0.0066	0.0106	0.006	0.0261	0.0066	0.0077	0.1795
6	rs6569827	133037861	1.2	0.134574322401564	1.68	0.285465824887251	0.00829526494877532	0.172364936005545	0.1268	0.0551	0.0047	0.0037	0.0043	0.0031	0.0026	0.0129	0.1715	0.005	0.0046	0.0055	0.093	0.0087	0.0062	0.0032	0.0034	0.1398	0.0979	0.0075	0.0093	0.0064	0.0241	0.0058	0.0065	0.1843
6	rs9483495	133045040	1.2	0.134574322401564	1.68	0.285465824887251	0.00953864656165686	0.194687968510382	0.1268	0.0548	0.0048	0.0037	0.0042	0.003	0.0026	0.0129	0.1719	0.005	0.0046	0.0057	0.0937	0.0086	0.0061	0.0032	0.0033	0.1396	0.0978	0.0075	0.009	0.0063	0.0245	0.0057	0.0063	0.1848
6	rs2294759	133045902	1.2	0.134574322401564	1.68	0.285465824887251	0.0102450941906306	0.198845319840853	0.1269	0.0549	0.0048	0.0037	0.0042	0.003	0.0026	0.0129	0.172	0.005	0.0046	0.0057	0.0938	0.0086	0.0061	0.0032	0.0032	0.1396	0.0978	0.0075	0.009	0.0063	0.0245	0.0057	0.0063	0.1848
6	rs45460092	133047023	1.2	0.134574322401564	1.68	0.285465824887251	0.00921413688790193	0.196866886639905	0.1269	0.0549	0.0047	0.0037	0.0043	0.003	0.0025	0.0129	0.172	0.005	0.0046	0.0057	0.0939	0.0086	0.0061	0.0032	0.0032	0.1396	0.0978	0.0075	0.0091	0.0063	0.0245	0.0057	0.0063	0.1846
6	rs6569834	133048024	1.2	0.134574322401564	1.68	0.285465824887251	0.0087665188012581	0.195828285934303	0.1269	0.055	0.0047	0.0037	0.0043	0.0029	0.0025	0.0129	0.1721	0.005	0.0047	0.0057	0.094	0.0086	0.0061	0.0032	0.0032	0.1395	0.0978	0.0075	0.0091	0.0063	0.0245	0.0057	0.0063	0.1844
6	rs4895943	133052616	1.2	0.134574322401564	1.68	0.285465824887251	0.00837619245346752	0.186769247482587	0.1269	0.0549	0.0047	0.0037	0.0044	0.0029	0.0025	0.0129	0.1722	0.0049	0.0047	0.0058	0.0942	0.0086	0.0061	0.0032	0.0032	0.1393	0.0979	0.0075	0.009	0.0062	0.0245	0.0057	0.0063	0.1844
6	rs6942306	133055170	1.2	0.134574322401564	1.68	0.285465824887251	0.00784360411205803	0.185851008116084	0.1269	0.055	0.0047	0.0037	0.0044	0.0029	0.0025	0.0129	0.1723	0.0048	0.0047	0.0058	0.0941	0.0086	0.0061	0.0032	0.0032	0.1392	0.0979	0.0075	0.009	0.0061	0.0245	0.0057	0.0064	0.1845
6	rs36012859	133055471	1.2	0.134574322401564	1.68	0.285465824887251	0.00723190732256627	0.192310956719163	0.1269	0.0549	0.0047	0.0037	0.0044	0.0028	0.0025	0.0129	0.1723	0.0048	0.0047	0.0058	0.0941	0.0086	0.0061	0.0032	0.0032	0.1394	0.0979	0.0075	0.009	0.0061	0.0246	0.0057	0.0063	0.1845
6	rs13214628	133062916	1.2	0.134574322401564	1.68	0.285465824887251	0.0074645807316105	0.183714477515558	0.1269	0.0548	0.0047	0.0037	0.0044	0.0028	0.0025	0.0129	0.1724	0.0048	0.0047	0.0059	0.0941	0.0086	0.0061	0.0032	0.0032	0.1391	0.0979	0.0075	0.009	0.0061	0.0246	0.0057	0.0063	0.1846
6	rs12211125	133065049	1.2	0.134574322401564	1.69	0.263511633917478	0.00774962247583256	0.185545272145858	0.1269	0.0548	0.0047	0.0037	0.0044	0.0028	0.0025	0.0129	0.1725	0.0048	0.0047	0.0059	0.094	0.0086	0.0061	0.0033	0.0032	0.139	0.0979	0.0075	0.009	0.006	0.0246	0.0057	0.0063	0.1846
6	rs62425099	133069286	1.19	0.153209069243504	1.68	0.285465824887251	0.0116535745201298	0.193963484388517	0.1268	0.0546	0.0048	0.0038	0.0045	0.0028	0.0025	0.0129	0.1728	0.0048	0.0047	0.006	0.0938	0.0086	0.0061	0.0034	0.0033	0.1384	0.0978	0.0076	0.0091	0.0059	0.0247	0.0057	0.0063	0.185
6	rs9483497	133069465	1.19	0.153209069243504	1.68	0.285465824887251	0.012370578080708	0.200725750430196	0.1268	0.0545	0.0048	0.0038	0.0045	0.0028	0.0025	0.0129	0.1728	0.0048	0.0047	0.006	0.0938	0.0086	0.0061	0.0034	0.0033	0.1384	0.0978	0.0076	0.0091	0.0059	0.0247	0.0057	0.0063	0.185
6	rs79036037	133072571	1.19	0.153209069243504	1.68	0.285465824887251	0.0111352287694375	0.191383517578088	0.127	0.0546	0.0048	0.0038	0.0046	0.0028	0.0025	0.0129	0.1726	0.0048	0.0047	0.006	0.0939	0.0086	0.0061	0.0034	0.0033	0.1383	0.098	0.0076	0.0091	0.0059	0.0247	0.0057	0.0063	0.1849
6	rs12209262	133073173	1.19	0.153209069243504	1.67	0.308662716071979	0.0114635540848363	0.192414099329676	0.127	0.0546	0.0048	0.0038	0.0046	0.0028	0.0025	0.0129	0.1726	0.0048	0.0047	0.006	0.0939	0.0086	0.0061	0.0034	0.0033	0.1382	0.0981	0.0076	0.0091	0.0059	0.0247	0.0057	0.0063	0.1849
6	rs33980664	133073844	1.19	0.153209069243504	1.67	0.308662716071979	0.0106831754474403	0.178460648163086	0.127	0.0546	0.0048	0.0038	0.0046	0.0028	0.0025	0.0128	0.1726	0.0049	0.0047	0.006	0.0939	0.0086	0.0061	0.0034	0.0033	0.1383	0.098	0.0076	0.009	0.0058	0.0247	0.0057	0.0063	0.1849
6	rs2300079	133075997	1.19	0.153209069243504	1.66	0.333131717406117	0.0105696635183891	0.1634095378146	0.127	0.0546	0.0048	0.0038	0.0046	0.0028	0.0025	0.0127	0.1725	0.005	0.0047	0.006	0.094	0.0086	0.0061	0.0034	0.0033	0.1384	0.0979	0.0076	0.009	0.0058	0.0247	0.0057	0.0063	0.185
6	rs34902339	133076919	1.19	0.153209069243504	1.66	0.333131717406117	0.00906943572700054	0.1553893040342	0.127	0.0545	0.0048	0.0038	0.0046	0.0028	0.0025	0.0127	0.1725	0.005	0.0047	0.006	0.094	0.0086	0.0061	0.0034	0.0032	0.1384	0.0978	0.0075	0.009	0.0058	0.0247	0.0057	0.0063	0.1851
6	rs34199346	133077621	1.19	0.153209069243504	1.65	0.358901199458623	0.00853069794388322	0.155006416924415	0.127	0.0545	0.0048	0.0038	0.0046	0.0028	0.0025	0.0127	0.1725	0.005	0.0047	0.006	0.094	0.0086	0.0061	0.0034	0.0032	0.1384	0.0978	0.0075	0.009	0.0058	0.0247	0.0057	0.0063	0.1852
6	rs9321367	133084359	1.17	0.196050020118376	1.64	0.38599849551783	0.0844200615517871	0.309101153825317	0.1292	0.052	0.0038	0.0035	0.0049	0.0024	0.002	0.0118	0.1746	0.0048	0.0044	0.0068	0.09	0.0074	0.0061	0.0035	0.0031	0.1447	0.0969	0.0071	0.0078	0.0062	0.0231	0.006	0.0056	0.189
6	rs7758703	133085417	1.17	0.196050020118376	1.63	0.414449909043039	0.0932618390977835	0.348556194043495	0.1292	0.052	0.0038	0.0035	0.0049	0.0024	0.002	0.0118	0.1747	0.0048	0.0044	0.0068	0.09	0.0074	0.0061	0.0035	0.0031	0.1446	0.0969	0.0071	0.0078	0.0062	0.0231	0.006	0.0056	0.189
6	rs9321369	133086367	1.17	0.196050020118376	1.64	0.38599849551783	0.0965519489237404	0.368599807557686	0.1293	0.052	0.0038	0.0035	0.0049	0.0024	0.002	0.0117	0.1745	0.0047	0.0044	0.0069	0.09	0.0074	0.0061	0.0035	0.003	0.1449	0.0969	0.0071	0.0078	0.0062	0.0231	0.006	0.0056	0.1888
6	rs12530317	133087081	1.17	0.196050020118376	1.64	0.38599849551783	0.092917094512814	0.355660053271068	0.1294	0.052	0.0038	0.0035	0.0049	0.0024	0.002	0.0117	0.1745	0.0047	0.0044	0.0069	0.09	0.0074	0.0061	0.0035	0.003	0.1449	0.0969	0.0071	0.0078	0.0062	0.0231	0.006	0.0056	0.1888
6	rs71574629	133096583	1.17	0.196050020118376	1.64	0.38599849551783	0.12877287149879	0.466929005878703	0.1302	0.0517	0.0038	0.0034	0.0048	0.0025	0.002	0.0117	0.175	0.0046	0.0041	0.0071	0.0901	0.0073	0.0061	0.0034	0.003	0.145	0.0972	0.0071	0.0076	0.006	0.0234	0.0062	0.0055	0.188
6	rs7765224	133101624	1.17	0.196050020118376	1.64	0.38599849551783	0.138464475483302	0.478139049460486	0.1302	0.0517	0.0038	0.0034	0.0048	0.0025	0.002	0.0117	0.1749	0.0046	0.0041	0.0071	0.0902	0.0073	0.0061	0.0034	0.003	0.1451	0.0972	0.0071	0.0076	0.006	0.0234	0.0062	0.0055	0.1881
6	rs6926101	133105120	1.17	0.196050020118376	1.64	0.38599849551783	0.134166482770299	0.478139049460486	0.1308	0.0517	0.0038	0.0034	0.0048	0.0025	0.002	0.0116	0.1748	0.0046	0.0041	0.0071	0.0901	0.0073	0.0061	0.0034	0.003	0.1451	0.0971	0.0071	0.0076	0.006	0.0234	0.0062	0.0055	0.1879
6	rs72996126	133111999	1.17	0.196050020118376	1.64	0.38599849551783	0.133519574725915	0.499255768826546	0.1309	0.0518	0.0038	0.0034	0.0048	0.0024	0.002	0.0117	0.1747	0.0046	0.0041	0.0071	0.0902	0.0072	0.0061	0.0034	0.003	0.1451	0.097	0.0071	0.0075	0.0059	0.0234	0.0062	0.0055	0.188
6	rs118117902	133112970	1.17	0.196050020118376	1.65	0.358901199458623	0.134567893460232	0.498434009009678	0.1309	0.0518	0.0038	0.0034	0.0048	0.0024	0.002	0.0117	0.1748	0.0046	0.0041	0.0071	0.0901	0.0072	0.0061	0.0034	0.003	0.1452	0.0969	0.0071	0.0074	0.0059	0.0234	0.0062	0.0055	0.188
6	rs7738256	133113066	1.17	0.196050020118376	1.65	0.358901199458623	0.135093904426755	0.500077873694875	0.1309	0.0518	0.0038	0.0034	0.0048	0.0024	0.002	0.0117	0.1748	0.0046	0.0041	0.0071	0.0901	0.0072	0.0061	0.0034	0.003	0.1452	0.0969	0.0071	0.0074	0.0059	0.0234	0.0062	0.0055	0.188
6	rs72996130	133114454	1.17	0.196050020118376	1.65	0.358901199458623	0.133765793844136	0.491735947166663	0.1309	0.0518	0.0038	0.0034	0.0048	0.0024	0.002	0.0117	0.1748	0.0046	0.0041	0.0071	0.0901	0.0072	0.0061	0.0034	0.003	0.1452	0.0969	0.0071	0.0074	0.0059	0.0234	0.0062	0.0055	0.188
6	rs59989552	133119564	1.17	0.196050020118376	1.65	0.358901199458623	0.140580561636754	0.49460370636102	0.1308	0.0518	0.0037	0.0034	0.0048	0.0025	0.002	0.0117	0.1749	0.0046	0.0041	0.0071	0.0903	0.0072	0.0061	0.0034	0.003	0.145	0.0969	0.0071	0.0075	0.0059	0.0234	0.0063	0.0055	0.188
6	rs118054550	133132145	1.17	0.196050020118376	1.65	0.358901199458623	0.142555859853414	0.521987741328566	0.1309	0.0519	0.0037	0.0034	0.0047	0.0025	0.002	0.0118	0.1753	0.0046	0.004	0.007	0.0907	0.0072	0.0062	0.0033	0.003	0.1451	0.0968	0.007	0.0075	0.0059	0.0233	0.0064	0.0054	0.1874
6	rs9493450	133135807	1.16	0.220431575918666	1.65	0.358901199458623	0.154384866349639	0.620968694563372	0.1309	0.0519	0.0037	0.0033	0.0046	0.0025	0.0022	0.0118	0.1753	0.0046	0.0039	0.007	0.0908	0.0072	0.0062	0.0034	0.003	0.1451	0.0968	0.007	0.0075	0.006	0.0233	0.0064	0.0054	0.1873
6	rs12202407	133136029	1.16	0.220431575918666	1.65	0.358901199458623	0.154250728303413	0.621691361537928	0.1309	0.0519	0.0037	0.0033	0.0046	0.0025	0.0022	0.0118	0.1753	0.0046	0.0039	0.007	0.0908	0.0072	0.0062	0.0034	0.003	0.1451	0.0968	0.007	0.0075	0.006	0.0233	0.0064	0.0054	0.1873
6	rs2236381	133138249	1.16	0.220431575918666	1.65	0.358901199458623	0.162041044091798	0.653973904910803	0.1309	0.0519	0.0037	0.0033	0.0046	0.0025	0.0022	0.0118	0.1753	0.0046	0.0039	0.007	0.0909	0.0072	0.0063	0.0034	0.003	0.145	0.0968	0.007	0.0074	0.0059	0.0233	0.0064	0.0054	0.1873
6	rs117573035	133138600	1.16	0.220431575918666	1.65	0.358901199458623	0.158100648604012	0.639821709431493	0.1309	0.0519	0.0037	0.0033	0.0046	0.0025	0.0022	0.0118	0.1753	0.0046	0.0039	0.007	0.0909	0.0072	0.0063	0.0034	0.003	0.145	0.0968	0.007	0.0074	0.0059	0.0233	0.0064	0.0054	0.1873
6	rs7769051	133146796	1.16	0.220431575918666	1.65	0.358901199458623	0.146230873907002	0.56339110917095	0.1309	0.052	0.0037	0.0033	0.0046	0.0026	0.0022	0.0118	0.1753	0.0046	0.0039	0.007	0.0911	0.0072	0.0063	0.0034	0.003	0.1453	0.0967	0.007	0.0074	0.0058	0.0233	0.0064	0.0054	0.1869
6	rs79035193	133147365	1.16	0.220431575918666	1.65	0.358901199458623	0.136211886622866	0.542172066832104	0.1309	0.052	0.0037	0.0033	0.0046	0.0026	0.0022	0.0118	0.1753	0.0046	0.0039	0.007	0.0911	0.0072	0.0063	0.0034	0.003	0.1453	0.0967	0.007	0.0074	0.0058	0.0233	0.0064	0.0054	0.1869
6	rs34647336	133150656	1.16	0.220431575918666	1.66	0.333131717406117	0.126081543807276	0.544550920829909	0.1306	0.0521	0.0036	0.0033	0.0046	0.0027	0.0022	0.012	0.1752	0.0044	0.0039	0.0068	0.0917	0.0071	0.0061	0.0034	0.003	0.1449	0.0971	0.007	0.0074	0.0059	0.0232	0.0064	0.0053	0.1871
6	rs117999071	133156682	1.16	0.220431575918666	1.67	0.308662716071979	0.123453981065485	0.551562414329416	0.1305	0.0521	0.0035	0.0033	0.0046	0.0027	0.0023	0.0121	0.1752	0.0044	0.0039	0.0068	0.0919	0.007	0.0061	0.0034	0.003	0.1448	0.0973	0.0071	0.0074	0.0059	0.0231	0.0064	0.0053	0.1871
6	rs6569857	133161888	1.16	0.220431575918666	1.67	0.308662716071979	0.129980084832901	0.594656921443003	0.1304	0.0521	0.0035	0.0033	0.0046	0.0027	0.0023	0.0121	0.1752	0.0044	0.0039	0.0068	0.0919	0.007	0.0061	0.0034	0.003	0.1447	0.0973	0.0071	0.0074	0.0059	0.0231	0.0064	0.0053	0.1871
6	rs77692151	133174752	1.16	0.220431575918666	1.69	0.263511633917478	0.111479188687663	0.577836324899899	0.1305	0.0523	0.0036	0.0033	0.0047	0.0027	0.0023	0.0121	0.1753	0.0043	0.0039	0.0067	0.092	0.007	0.006	0.0034	0.003	0.1445	0.0972	0.0071	0.0073	0.006	0.0231	0.0064	0.0053	0.1871
6	rs73002003	133186584	1.16	0.220431575918666	1.68	0.285465824887251	0.108853154501721	0.589227469729011	0.1305	0.0523	0.0036	0.0033	0.0047	0.0027	0.0023	0.0121	0.1753	0.0043	0.0039	0.0067	0.0921	0.0069	0.006	0.0034	0.003	0.1444	0.0973	0.0071	0.0073	0.006	0.0231	0.0064	0.0053	0.1871
6	rs12202432	133210008	1.16	0.220431575918666	1.68	0.285465824887251	0.107581582840425	0.634151982754254	0.1305	0.0524	0.0036	0.0033	0.0047	0.0027	0.0023	0.0121	0.1752	0.0043	0.0039	0.0067	0.0922	0.0067	0.0059	0.0034	0.003	0.1443	0.0974	0.0071	0.0073	0.0061	0.0231	0.0064	0.0052	0.1872
6	rs78340398	133210387	1.16	0.220431575918666	1.68	0.285465824887251	0.107608541242039	0.634442451645257	0.1305	0.0524	0.0036	0.0033	0.0047	0.0027	0.0023	0.0121	0.1752	0.0043	0.0039	0.0067	0.0922	0.0067	0.0059	0.0034	0.003	0.1443	0.0974	0.0071	0.0073	0.0061	0.0231	0.0064	0.0052	0.1872
6	rs73002029	133212579	1.16	0.220431575918666	1.68	0.285465824887251	0.108744575362209	0.634006759949058	0.1305	0.0524	0.0036	0.0033	0.0047	0.0027	0.0023	0.0121	0.1752	0.0043	0.0039	0.0067	0.0921	0.0067	0.0059	0.0034	0.003	0.1445	0.0974	0.0071	0.0073	0.0061	0.0231	0.0064	0.0052	0.1872
6	rs17061930	133223799	1.15	0.246899131395369	1.69	0.263511633917478	0.0944747915805051	0.617069716085062	0.1306	0.0526	0.0036	0.0033	0.0047	0.0028	0.0023	0.0122	0.1751	0.0043	0.0039	0.0066	0.0923	0.0067	0.0058	0.0034	0.003	0.1441	0.0973	0.0071	0.0073	0.0062	0.0231	0.0064	0.0052	0.1872
6	rs374766	133227669	1.15	0.246899131395369	1.72	0.204795704918344	0.0936321022164462	0.636040584855225	0.1307	0.0527	0.0036	0.0033	0.0047	0.0028	0.0023	0.0122	0.1751	0.0043	0.0039	0.0066	0.0924	0.0067	0.0058	0.0034	0.003	0.144	0.0973	0.0071	0.0072	0.0063	0.0231	0.0063	0.0052	0.1872
6	rs9483514	133228716	1.15	0.246899131395369	1.73	0.187497716434302	0.097107287114931	0.658951340348905	0.1306	0.0525	0.0037	0.0033	0.0047	0.0028	0.0023	0.0123	0.1752	0.0043	0.0039	0.0066	0.0924	0.0067	0.0058	0.0034	0.003	0.144	0.0972	0.0072	0.0073	0.0063	0.0231	0.0063	0.0052	0.1872
6	rs421500	133228839	1.15	0.246899131395369	1.73	0.187497716434302	0.10597173423824	0.686184610232247	0.1306	0.0525	0.0037	0.0033	0.0047	0.0028	0.0023	0.0123	0.1751	0.0043	0.004	0.0067	0.0924	0.0067	0.0058	0.0034	0.003	0.144	0.0971	0.0071	0.0072	0.0063	0.0231	0.0064	0.0052	0.1871
6	rs75673578	133233661	1.15	0.246899131395369	1.73	0.187497716434302	0.0837966537665862	0.555076423673834	0.1306	0.0524	0.0037	0.0032	0.0047	0.0028	0.0023	0.0123	0.1754	0.0043	0.004	0.0068	0.0921	0.0067	0.0058	0.0034	0.003	0.1439	0.0972	0.0071	0.0072	0.0063	0.0231	0.0063	0.0052	0.1871
6	rs9389041	133238787	1.15	0.246899131395369	1.73	0.187497716434302	0.109342590600793	0.603971633025318	0.1307	0.0524	0.0037	0.0031	0.0048	0.0028	0.0023	0.0123	0.1761	0.0043	0.004	0.0072	0.0916	0.0067	0.0059	0.0033	0.003	0.1437	0.0974	0.0071	0.0071	0.0061	0.0232	0.0061	0.0052	0.187
6	rs73001963	133245634	1.15	0.246899131395369	1.74	0.171280181914382	0.104986494122927	0.5328218069394	0.1309	0.0522	0.0037	0.003	0.0048	0.0028	0.0023	0.0123	0.1765	0.0043	0.004	0.0072	0.0914	0.0068	0.0057	0.0033	0.003	0.1435	0.0974	0.0071	0.0071	0.0061	0.0231	0.006	0.0052	0.187
6	rs6926111	133253270	1.15	0.246899131395369	1.75	0.156107803097264	0.114032143156702	0.559441385267109	0.1309	0.0522	0.0037	0.003	0.0048	0.0028	0.0023	0.0124	0.1765	0.0043	0.004	0.0072	0.0913	0.0068	0.0057	0.0033	0.003	0.1435	0.0974	0.0071	0.0071	0.0061	0.0231	0.006	0.0052	0.187
6	rs118125396	133256560	1.15	0.246899131395369	1.75	0.156107803097264	0.0941520251220958	0.443922432880511	0.131	0.0522	0.0037	0.003	0.0049	0.0028	0.0023	0.0123	0.1765	0.0044	0.004	0.0072	0.0913	0.0068	0.0057	0.0033	0.003	0.1435	0.0974	0.0071	0.0071	0.0061	0.0231	0.006	0.0053	0.1869
6	rs912725	133270770	1.15	0.246899131395369	1.75	0.156107803097264	0.0819895258868419	0.490371851032658	0.1322	0.0519	0.0037	0.0028	0.0048	0.0026	0.0023	0.0123	0.1769	0.0044	0.0041	0.0072	0.0912	0.0069	0.0058	0.0031	0.0032	0.1437	0.0976	0.007	0.0067	0.0061	0.0234	0.0059	0.0055	0.1856
6	rs271155	133273268	1.14	0.275532638758866	1.75	0.156107803097264	0.0696696186152309	0.578404606687392	0.1325	0.052	0.0038	0.0028	0.0048	0.0026	0.0024	0.0123	0.1767	0.0044	0.0042	0.0071	0.0913	0.0069	0.0059	0.003	0.0033	0.1438	0.0974	0.0069	0.0067	0.0061	0.0235	0.006	0.0055	0.1852
6	rs72556087	133279136	1.15	0.246899131395369	1.75	0.156107803097264	0.0500130156877488	0.464641543498737	0.1329	0.0519	0.0038	0.0028	0.0048	0.0026	0.0024	0.0123	0.1767	0.0044	0.0042	0.007	0.0914	0.0069	0.0059	0.003	0.0033	0.1439	0.0973	0.0069	0.0066	0.0061	0.0234	0.006	0.0056	0.185
6	rs271178	133297183	1.14	0.275532638758866	1.75	0.156107803097264	0.0117874034839693	0.344462301873044	0.1379	0.0515	0.0041	0.0029	0.0049	0.0027	0.0026	0.0121	0.1767	0.0042	0.0044	0.0062	0.092	0.0067	0.0059	0.0029	0.0035	0.1442	0.0963	0.0068	0.0061	0.0051	0.0234	0.0059	0.0059	0.1822
6	rs12195746	133313831	1.13	0.306408690300974	1.75	0.156107803097264	0.0130316561792063	0.339888818630347	0.1384	0.0514	0.0041	0.0029	0.0048	0.0026	0.0026	0.012	0.1768	0.0041	0.0044	0.0062	0.0919	0.0068	0.0059	0.0029	0.0036	0.1444	0.0959	0.0067	0.006	0.005	0.0234	0.0061	0.0058	0.1825
6	rs79554545	133316674	1.13	0.306408690300974	1.76	0.141944438278083	0.0136338357150152	0.342977075173033	0.1385	0.0514	0.0041	0.0029	0.0048	0.0026	0.0026	0.012	0.1768	0.0041	0.0044	0.0062	0.0919	0.0068	0.0059	0.0029	0.0036	0.1444	0.0959	0.0067	0.006	0.005	0.0234	0.0061	0.0058	0.1825
6	rs112853751	133320415	1.13	0.306408690300974	1.76	0.141944438278083	0.014527706147272	0.366959417921597	0.1385	0.0514	0.0041	0.0029	0.0048	0.0026	0.0026	0.012	0.1768	0.0041	0.0044	0.0062	0.0918	0.0068	0.0059	0.0029	0.0036	0.1444	0.0958	0.0067	0.006	0.005	0.0234	0.0061	0.0058	0.1825
6	rs271169	133321775	1.13	0.306408690300974	1.77	0.128753168183355	0.0138434782205776	0.346941786734626	0.1386	0.0513	0.0041	0.0029	0.0048	0.0027	0.0026	0.012	0.1769	0.0041	0.0044	0.0062	0.0918	0.0068	0.0059	0.0029	0.0036	0.1444	0.0958	0.0067	0.006	0.005	0.0234	0.0061	0.0058	0.1825
6	rs75772809	133326830	1.13	0.306408690300974	1.77	0.128753168183355	0.0122018022938123	0.314755190716147	0.1386	0.0513	0.0041	0.0029	0.0048	0.0027	0.0026	0.012	0.1766	0.0041	0.0044	0.0062	0.0918	0.0068	0.0059	0.0029	0.0036	0.1445	0.0956	0.0067	0.006	0.005	0.0234	0.0061	0.0057	0.1827
6	rs76157079	133328902	1.13	0.306408690300974	1.78	0.116496372702931	0.0112532777491247	0.329571962606509	0.1387	0.0513	0.0042	0.0029	0.0048	0.0027	0.0026	0.0119	0.1765	0.0041	0.0044	0.0062	0.0917	0.0068	0.0059	0.0029	0.0037	0.1445	0.0956	0.0067	0.006	0.0051	0.0233	0.0061	0.0057	0.1828
6	rs2926349	133340139	1.13	0.306408690300974	1.78	0.116496372702931	0.0118400837447132	0.331529927061795	0.1389	0.0513	0.0042	0.0029	0.0048	0.0027	0.0026	0.0119	0.1764	0.0041	0.0044	0.0062	0.0917	0.0068	0.0059	0.0029	0.0037	0.1445	0.0954	0.0067	0.006	0.0051	0.0233	0.0061	0.0057	0.1829
6	rs12192750	133350867	1.13	0.306408690300974	1.79	0.105135818603982	0.0111857066020311	0.327617393291331	0.139	0.0513	0.0042	0.0029	0.0048	0.0027	0.0026	0.0119	0.1764	0.0041	0.0044	0.0062	0.0917	0.0068	0.0059	0.0029	0.0037	0.1445	0.0954	0.0067	0.006	0.0051	0.0233	0.0061	0.0057	0.1829
6	rs79212976	133356413	1.13	0.306408690300974	1.8	0.0946327581538143	0.0104517242923144	0.33521021111056	0.1391	0.0514	0.0042	0.0029	0.0048	0.0026	0.0026	0.0119	0.1764	0.0041	0.0044	0.0062	0.0916	0.0068	0.0059	0.0029	0.0037	0.1445	0.0953	0.0067	0.006	0.0051	0.0233	0.0061	0.0057	0.1829
6	rs73005703	133358040	1.13	0.306408690300974	1.81	0.0849480383532209	0.0104891421560375	0.334718823273538	0.1391	0.0514	0.0042	0.0029	0.0048	0.0026	0.0026	0.0119	0.1764	0.0041	0.0044	0.0062	0.0916	0.0068	0.0059	0.0029	0.0037	0.1445	0.0953	0.0067	0.006	0.0052	0.0233	0.0061	0.0057	0.1829
6	rs74468754	133369016	1.13	0.306408690300974	1.81	0.0849480383532209	0.010515931012886	0.330183462467685	0.1393	0.0514	0.0042	0.0029	0.0049	0.0026	0.0026	0.0117	0.1764	0.0041	0.0045	0.0062	0.0915	0.0068	0.006	0.0029	0.0036	0.1444	0.0953	0.0067	0.006	0.0053	0.0232	0.0061	0.0057	0.183
6	rs116873766	133370646	1.13	0.306408690300974	1.82	0.0760422202337298	0.010803075648185	0.34211154935086	0.1394	0.0514	0.0042	0.0029	0.0049	0.0026	0.0026	0.0117	0.1763	0.0041	0.0045	0.0062	0.0915	0.0068	0.006	0.0029	0.0036	0.1444	0.0952	0.0066	0.006	0.0053	0.0232	0.0061	0.0057	0.183
6	rs4513809	133375779	1.13	0.306408690300974	1.82	0.0760422202337298	0.010721216176331	0.359415335251917	0.1394	0.0514	0.0042	0.0029	0.0049	0.0026	0.0025	0.0117	0.1763	0.0041	0.0044	0.0062	0.0915	0.0068	0.006	0.0029	0.0036	0.1444	0.0952	0.0066	0.0059	0.0053	0.0232	0.0061	0.0057	0.1831
6	rs4395734	133383469	1.12	0.339600448506511	1.82	0.0760422202337298	0.010515931012886	0.392035786290617	0.1396	0.0514	0.0043	0.0029	0.0048	0.0026	0.0025	0.0116	0.1763	0.0041	0.0044	0.0063	0.0915	0.0068	0.0061	0.0029	0.0036	0.1444	0.0951	0.0066	0.0059	0.0054	0.0231	0.0061	0.0057	0.1831
6	rs117459836	133387672	1.12	0.339600448506511	1.82	0.0760422202337298	0.0109682059302403	0.416127518445292	0.1396	0.0515	0.0043	0.0028	0.0048	0.0026	0.0025	0.0116	0.1763	0.0041	0.0044	0.0063	0.0915	0.0068	0.0061	0.0029	0.0036	0.1444	0.0951	0.0066	0.0059	0.0054	0.0231	0.0061	0.0057	0.1831
6	rs76391358	133388049	1.12	0.339600448506511	1.82	0.0760422202337298	0.011174474467625	0.416127518445292	0.1396	0.0515	0.0043	0.0028	0.0048	0.0026	0.0025	0.0116	0.1763	0.0041	0.0044	0.0063	0.0915	0.0068	0.0061	0.0029	0.0036	0.1444	0.0951	0.0066	0.0059	0.0054	0.0231	0.0061	0.0057	0.1831
6	rs117911766	133417504	1.12	0.339600448506511	1.83	0.0678757074061657	0.0101612214928891	0.511347639239443	0.1404	0.0516	0.0044	0.0027	0.0048	0.0025	0.0024	0.0117	0.1758	0.004	0.0045	0.0062	0.092	0.0069	0.006	0.0029	0.0035	0.1441	0.0948	0.0066	0.0059	0.0056	0.0232	0.006	0.0058	0.1828
6	rs6940959	133418773	1.12	0.339600448506511	1.82	0.0760422202337298	0.0113665774557422	0.562544168466663	0.1404	0.0516	0.0044	0.0027	0.0048	0.0025	0.0024	0.0117	0.1759	0.004	0.0045	0.0062	0.0921	0.0069	0.006	0.0029	0.0035	0.1441	0.0948	0.0066	0.0059	0.0056	0.0232	0.006	0.0058	0.1828
6	rs117666154	133427627	1.12	0.339600448506511	1.81	0.0849480383532209	0.0082773624167794	0.407274209569924	0.1405	0.0515	0.0044	0.0027	0.0048	0.0025	0.0024	0.0117	0.1758	0.004	0.0045	0.0062	0.0921	0.0069	0.006	0.0029	0.0035	0.144	0.0947	0.0066	0.0059	0.0056	0.0232	0.006	0.0058	0.1828
6	rs73005802	133430029	1.12	0.339600448506511	1.81	0.0849480383532209	0.00753091374660696	0.413387878526973	0.1407	0.0516	0.0046	0.0026	0.0049	0.0024	0.0023	0.0118	0.1754	0.004	0.0045	0.0061	0.0924	0.0069	0.0061	0.0029	0.0034	0.1434	0.0945	0.0066	0.0058	0.0058	0.0233	0.0061	0.0058	0.1831
6	rs3904628	133452425	1.11	0.375177619549844	1.81	0.0849480383532209	0.0118576829826066	0.539097382282293	0.1412	0.0516	0.0045	0.0025	0.005	0.0023	0.0022	0.0119	0.1749	0.004	0.0045	0.006	0.093	0.007	0.0064	0.003	0.0032	0.1424	0.0938	0.0066	0.0058	0.0063	0.0235	0.0062	0.0058	0.1836
6	rs12203865	133459372	1.11	0.375177619549844	1.8	0.0946327581538143	0.0113665774557422	0.524344261703423	0.1411	0.0516	0.0045	0.0025	0.005	0.0023	0.0022	0.0119	0.1748	0.004	0.0045	0.006	0.0932	0.007	0.0064	0.003	0.0032	0.1423	0.0937	0.0066	0.0058	0.0063	0.0236	0.0062	0.0058	0.1837
6	rs12191322	133471799	1.11	0.375177619549844	1.79	0.105135818603982	0.0110626190130989	0.519357139682477	0.1411	0.0516	0.0045	0.0025	0.005	0.0023	0.0022	0.0119	0.1748	0.004	0.0045	0.006	0.0932	0.007	0.0064	0.003	0.0032	0.1423	0.0937	0.0066	0.0058	0.0063	0.0236	0.0062	0.0058	0.1837
6	rs531156	133481191	1.1	0.413206464175836	1.79	0.105135818603982	0.0120051066287653	0.511209820263603	0.1413	0.0515	0.0043	0.0024	0.0051	0.0022	0.0023	0.0119	0.1747	0.0039	0.0045	0.0056	0.0939	0.0072	0.0063	0.0028	0.0031	0.1415	0.0926	0.0066	0.0058	0.0067	0.0241	0.0062	0.0058	0.1847
6	rs7767651	133490073	1.1	0.413206464175836	1.79	0.105135818603982	0.0114349673036632	0.511485467607265	0.1412	0.0515	0.0043	0.0024	0.0051	0.0022	0.0023	0.0119	0.1747	0.0039	0.0045	0.0057	0.094	0.0072	0.0063	0.0028	0.0031	0.1414	0.0924	0.0066	0.0058	0.0067	0.0242	0.0062	0.0058	0.1847
6	rs9493550	133503584	1.1	0.413206464175836	1.78	0.116496372702931	0.0123161395439251	0.538538814758869	0.141	0.0513	0.0043	0.0024	0.0051	0.0023	0.0023	0.012	0.1747	0.0039	0.0046	0.0057	0.0944	0.0075	0.0064	0.0026	0.0031	0.1408	0.0922	0.0066	0.0058	0.0069	0.0244	0.0063	0.0059	0.1846
6	rs73007635	133514893	1.1	0.413206464175836	1.78	0.116496372702931	0.0103400749028813	0.488463751739103	0.1412	0.0511	0.0044	0.0025	0.005	0.0023	0.0024	0.012	0.1747	0.0039	0.0046	0.0057	0.0947	0.0076	0.0064	0.0025	0.0032	0.1402	0.092	0.0066	0.0059	0.0069	0.0244	0.0063	0.0059	0.1845
6	rs35581782	133518764	1.1	0.413206464175836	1.78	0.116496372702931	0.0106669034566155	0.498707890579933	0.1414	0.0511	0.0044	0.0025	0.005	0.0023	0.0025	0.012	0.1747	0.0039	0.0047	0.0057	0.0949	0.0076	0.0064	0.0025	0.0032	0.1399	0.0919	0.0066	0.006	0.0069	0.0244	0.0064	0.0059	0.1845
6	rs9389053	133535509	1.1	0.413206464175836	1.78	0.116496372702931	0.0103559694355369	0.409612677979929	0.1422	0.0505	0.0044	0.0026	0.0051	0.0024	0.0028	0.0119	0.1746	0.004	0.0046	0.0055	0.0957	0.0077	0.0063	0.0024	0.0033	0.1383	0.0913	0.0066	0.0066	0.007	0.0245	0.0064	0.0061	0.1842
6	rs1361149	133549172	1.09	0.453749840114468	1.77	0.128753168183355	0.0129939041811636	0.381796655269612	0.1427	0.0502	0.0044	0.0026	0.0052	0.0024	0.0029	0.012	0.1747	0.004	0.0046	0.0054	0.0959	0.0077	0.0061	0.0024	0.0033	0.138	0.0911	0.0067	0.0069	0.0069	0.0245	0.0063	0.0062	0.1841
6	rs74338849	133552230	1.09	0.453749840114468	1.76	0.141944438278083	0.0119755126693136	0.3493020313066	0.1427	0.0502	0.0044	0.0026	0.0052	0.0024	0.0029	0.012	0.1746	0.004	0.0046	0.0054	0.0959	0.0077	0.0061	0.0024	0.0033	0.138	0.0911	0.0067	0.0069	0.0069	0.0245	0.0063	0.0062	0.1841
6	rs533729	133575653	1.09	0.453749840114468	1.76	0.141944438278083	0.0163029148294025	0.272826513887828	0.1434	0.0502	0.0042	0.0024	0.0052	0.0022	0.0028	0.012	0.1745	0.004	0.0045	0.0051	0.096	0.0077	0.0056	0.0022	0.0032	0.1382	0.0916	0.0068	0.0071	0.0072	0.0246	0.0059	0.0061	0.1843
6	rs111288063	133594060	1.09	0.453749840114468	1.76	0.141944438278083	0.0257166133610556	0.276066770175467	0.1438	0.0501	0.0043	0.0024	0.0052	0.0021	0.0029	0.0121	0.1743	0.0039	0.0045	0.0052	0.0959	0.0078	0.0054	0.0022	0.0031	0.1382	0.0917	0.0068	0.0072	0.0074	0.0246	0.0057	0.006	0.1842
6	rs11154720	133598239	1.09	0.453749840114468	1.76	0.141944438278083	0.0296815621817447	0.303716441528849	0.1438	0.0501	0.0043	0.0024	0.0052	0.0021	0.0029	0.0121	0.1744	0.0039	0.0045	0.0052	0.0961	0.0078	0.0054	0.0022	0.0031	0.1379	0.0917	0.0068	0.0072	0.0074	0.0246	0.0057	0.006	0.1843
6	rs2145348	133600272	1.09	0.453749840114468	1.75	0.156107803097264	0.0285074586003157	0.310541838394933	0.1439	0.0502	0.0043	0.0024	0.0052	0.0023	0.0029	0.0121	0.1744	0.0039	0.0045	0.0052	0.096	0.0078	0.0053	0.0022	0.0031	0.1378	0.0917	0.0068	0.0072	0.0074	0.0246	0.0057	0.006	0.1843
6	rs211432	133610598	1.09	0.453749840114468	1.75	0.156107803097264	0.034172771100712	0.270749743764592	0.1431	0.05	0.0042	0.0024	0.0053	0.0025	0.0031	0.0121	0.1753	0.0038	0.0045	0.0054	0.0962	0.0079	0.0051	0.0022	0.0031	0.1372	0.0916	0.0067	0.0071	0.0073	0.0246	0.0058	0.006	0.1847
6	rs62430314	133615365	1.09	0.453749840114468	1.75	0.156107803097264	0.0407362552958357	0.225699239170223	0.143	0.0505	0.0042	0.0023	0.0053	0.0027	0.0032	0.0122	0.1749	0.0038	0.0046	0.0054	0.0964	0.0078	0.0049	0.0021	0.0032	0.1374	0.0913	0.0067	0.0073	0.0073	0.0245	0.0057	0.0059	0.1845
6	rs9373047	133622107	1.09	0.453749840114468	1.75	0.156107803097264	0.0441560599691062	0.221254179915476	0.143	0.0506	0.0042	0.0023	0.0053	0.0027	0.0033	0.0123	0.1748	0.0038	0.0046	0.0054	0.0965	0.0078	0.0048	0.0021	0.0032	0.1374	0.0913	0.0067	0.0073	0.0073	0.0245	0.0057	0.0059	0.1843
6	rs950374	133631190	1.09	0.453749840114468	1.75	0.156107803097264	0.0594681111702969	0.237102350661469	0.143	0.051	0.0043	0.0023	0.0054	0.0028	0.0033	0.0124	0.1744	0.0037	0.0046	0.0055	0.0967	0.0078	0.0046	0.002	0.0032	0.1375	0.0911	0.0067	0.0074	0.0073	0.0245	0.0056	0.0059	0.1841
6	rs76783883	133631233	1.09	0.453749840114468	1.75	0.156107803097264	0.0590636414590295	0.233354452593008	0.143	0.051	0.0043	0.0023	0.0054	0.0028	0.0033	0.0124	0.1744	0.0037	0.0046	0.0055	0.0967	0.0078	0.0046	0.002	0.0032	0.1375	0.0911	0.0067	0.0074	0.0073	0.0245	0.0056	0.0059	0.1841
6	rs11757185	133636902	1.09	0.453749840114468	1.74	0.171280181914382	0.0595971899900357	0.2398703721829	0.1428	0.0517	0.0043	0.0023	0.0053	0.0029	0.0034	0.0126	0.1738	0.0037	0.0046	0.0054	0.0964	0.0078	0.0045	0.002	0.0033	0.1377	0.0913	0.0066	0.0074	0.0073	0.0245	0.0055	0.0059	0.1843
6	rs112430404	133642693	1.09	0.453749840114468	1.74	0.171280181914382	0.0578069250135162	0.218773296089836	0.1428	0.0518	0.0043	0.0023	0.0053	0.0029	0.0034	0.0126	0.1737	0.0037	0.0046	0.0054	0.0963	0.0078	0.0045	0.002	0.0033	0.1377	0.0914	0.0066	0.0074	0.0073	0.0244	0.0055	0.0059	0.1843
6	rs12201595	133646494	1.1	0.413206464175836	1.74	0.171280181914382	0.058078598606914	0.217805015442632	0.1428	0.0518	0.0043	0.0023	0.0053	0.0029	0.0034	0.0126	0.1737	0.0037	0.0046	0.0054	0.0963	0.0078	0.0045	0.002	0.0033	0.1377	0.0914	0.0066	0.0074	0.0073	0.0244	0.0055	0.0059	0.1843
6	rs34353709	133662884	1.1	0.413206464175836	1.74	0.171280181914382	0.058551505983648	0.148266650591268	0.1435	0.0522	0.0043	0.0022	0.0052	0.003	0.0036	0.0128	0.1718	0.0036	0.0046	0.0054	0.0962	0.0079	0.0042	0.002	0.0032	0.138	0.0922	0.0063	0.0072	0.0071	0.0241	0.0053	0.0059	0.185
6	rs11753937	133663589	1.1	0.413206464175836	1.76	0.141944438278083	0.0590086282323074	0.151575649842152	0.1435	0.0522	0.0044	0.0022	0.0052	0.003	0.0037	0.0127	0.1717	0.0036	0.0046	0.0054	0.0963	0.0079	0.0042	0.002	0.0032	0.138	0.0923	0.0063	0.0072	0.0071	0.0241	0.0053	0.0059	0.185
6	rs9402503	133664659	1.1	0.413206464175836	1.75	0.156107803097264	0.0600226126024942	0.178259627940025	0.1437	0.0523	0.0044	0.0022	0.0052	0.003	0.0037	0.0127	0.1713	0.0037	0.0046	0.0054	0.0962	0.008	0.0043	0.0021	0.0032	0.1379	0.0924	0.0063	0.0071	0.0071	0.0242	0.0054	0.0059	0.1851
6	rs4895961	133664767	1.1	0.413206464175836	1.75	0.156107803097264	0.0530093322342275	0.175053977552171	0.1438	0.0525	0.0044	0.0022	0.0052	0.003	0.0037	0.0127	0.1714	0.0037	0.0046	0.0054	0.0962	0.008	0.0044	0.0021	0.0032	0.1377	0.0923	0.0063	0.0071	0.0071	0.0242	0.0054	0.0059	0.1851
6	rs9399061	133671586	1.1	0.413206464175836	1.75	0.156107803097264	0.0692003601892196	0.143120227883064	0.1441	0.0528	0.0043	0.0021	0.0051	0.0029	0.0037	0.0128	0.1718	0.0037	0.0046	0.0052	0.0962	0.0079	0.004	0.0021	0.0032	0.1382	0.0923	0.0063	0.0071	0.0071	0.0241	0.0053	0.0058	0.1844
6	rs77910661	133682788	1.1	0.413206464175836	1.75	0.156107803097264	0.0619145575249607	0.119361731469192	0.1442	0.0529	0.0043	0.0021	0.0051	0.003	0.0036	0.0128	0.1716	0.0037	0.0046	0.0052	0.0964	0.0079	0.004	0.0021	0.0032	0.1382	0.0923	0.0065	0.007	0.0071	0.0242	0.0053	0.0058	0.1841
6	rs2031596	133699222	1.11	0.375177619549844	1.75	0.156107803097264	0.0552593101106133	0.132484835646443	0.1444	0.0531	0.0043	0.0021	0.0051	0.003	0.0036	0.0128	0.1711	0.0038	0.0046	0.0051	0.0968	0.008	0.0039	0.0022	0.0032	0.1383	0.0922	0.007	0.007	0.007	0.0243	0.0053	0.0058	0.1835
6	rs17062411	133704826	1.11	0.375177619549844	1.75	0.156107803097264	0.0357522423007528	0.159429859138045	0.1451	0.0541	0.0042	0.0019	0.0048	0.0028	0.0033	0.013	0.1714	0.0039	0.0046	0.005	0.0985	0.0081	0.0039	0.0021	0.003	0.1386	0.0904	0.0085	0.0065	0.0069	0.0251	0.0053	0.0057	0.1807
6	rs7760570	133711721	1.11	0.375177619549844	1.74	0.171280181914382	0.061442637890198	0.178259627940025	0.1448	0.0539	0.004	0.0019	0.0047	0.0029	0.0033	0.0128	0.1713	0.0039	0.0047	0.0048	0.0995	0.0081	0.004	0.0022	0.004	0.1384	0.0895	0.0087	0.0065	0.0069	0.0252	0.0054	0.0057	0.1803
6	rs159418	133714427	1.11	0.375177619549844	1.75	0.156107803097264	0.0714633802998848	0.15894691087472	0.1449	0.0538	0.0039	0.0018	0.0047	0.0028	0.0032	0.0128	0.1712	0.0039	0.0046	0.0047	0.1002	0.0082	0.0039	0.0022	0.004	0.1386	0.0893	0.0087	0.0065	0.0068	0.0256	0.0052	0.0057	0.1802
6	rs465147	133715888	1.11	0.375177619549844	1.75	0.156107803097264	0.0711727239929605	0.147420018860271	0.145	0.0538	0.0039	0.0018	0.0045	0.0028	0.0032	0.0128	0.1712	0.0039	0.0046	0.0046	0.1003	0.0082	0.0039	0.0022	0.004	0.1386	0.0894	0.0087	0.0065	0.0068	0.0256	0.0052	0.0057	0.1802
6	rs117503067	133723789	1.11	0.375177619549844	1.75	0.156107803097264	0.0699562671532889	0.138866829495454	0.1452	0.0538	0.0039	0.0017	0.0045	0.0028	0.0031	0.0128	0.1712	0.004	0.0047	0.0046	0.1005	0.0081	0.0038	0.0021	0.004	0.1385	0.0894	0.0087	0.0065	0.0067	0.0256	0.0052	0.0057	0.1801
6	rs17062478	133727249	1.11	0.375177619549844	1.75	0.156107803097264	0.0691393049837623	0.143957862252959	0.1454	0.0536	0.0038	0.0017	0.0045	0.0027	0.003	0.0127	0.1713	0.004	0.0047	0.0046	0.1007	0.0081	0.0038	0.0021	0.0039	0.1384	0.0896	0.0088	0.0065	0.0067	0.0257	0.0052	0.0058	0.18
6	rs150462	133746648	1.11	0.375177619549844	1.75	0.156107803097264	0.0646599120032682	0.0846763759828098	0.1479	0.0535	0.0036	0.0013	0.0045	0.0027	0.0027	0.0127	0.1714	0.0044	0.005	0.0043	0.1027	0.0079	0.0035	0.002	0.0035	0.1356	0.0902	0.0088	0.0068	0.0064	0.0259	0.005	0.0067	0.1781
6	rs380367	133765016	1.11	0.375177619549844	1.75	0.156107803097264	0.0627127557333402	0.0898322451028247	0.1482	0.0535	0.0036	0.0013	0.0046	0.0027	0.0026	0.0127	0.1713	0.0044	0.0051	0.0043	0.103	0.0079	0.0035	0.0019	0.0034	0.1354	0.0903	0.0088	0.0068	0.0064	0.026	0.0049	0.0068	0.1777
6	rs79709397	133773294	1.11	0.375177619549844	1.75	0.156107803097264	0.0651675113200512	0.0783868612179857	0.1482	0.0534	0.0036	0.0012	0.0046	0.0027	0.0026	0.0127	0.1716	0.0045	0.0051	0.0043	0.1032	0.0079	0.0035	0.0019	0.0034	0.1356	0.0903	0.0088	0.0067	0.0064	0.026	0.0049	0.0068	0.1774
6	rs3777864	133778909	1.11	0.375177619549844	1.75	0.156107803097264	0.0623508307502912	0.0866626688665699	0.1482	0.0533	0.0036	0.0012	0.0047	0.0027	0.0026	0.0127	0.1717	0.0046	0.0051	0.0043	0.1033	0.0078	0.0035	0.0019	0.0033	0.1356	0.0905	0.0088	0.0068	0.0064	0.026	0.0049	0.0068	0.1771
6	rs73544945	133785281	1.11	0.375177619549844	1.76	0.141944438278083	0.0680060536926843	0.0806850783757492	0.1483	0.0533	0.0035	0.0012	0.0047	0.0026	0.0027	0.0127	0.1716	0.0046	0.0051	0.0043	0.1037	0.0078	0.0035	0.0019	0.0034	0.1355	0.0906	0.0088	0.0067	0.0064	0.026	0.0049	0.0068	0.1769
6	rs73544950	133788110	1.12	0.339600448506511	1.76	0.141944438278083	0.081355065120579	0.0767723215417254	0.1494	0.0531	0.0035	0.0011	0.0046	0.0025	0.0024	0.0126	0.1724	0.0045	0.0051	0.0039	0.1044	0.0078	0.0035	0.0017	0.0032	0.1358	0.0892	0.0085	0.0067	0.0064	0.0258	0.0048	0.0069	0.1777
6	rs9493627	133789728	1.13	0.306408690300974	1.75	0.156107803097264	0.107231504474097	0.0803870185287636	0.1501	0.0536	0.0033	9e-04	0.0045	0.002	0.002	0.0124	0.1728	0.0044	0.005	0.0036	0.1049	0.0079	0.0036	0.0015	0.0033	0.1367	0.0887	0.0083	0.0066	0.0062	0.0259	0.0046	0.007	0.1773
6	rs212764	133790493	1.13	0.306408690300974	1.76	0.141944438278083	0.105945030943456	0.081282539539209	0.1501	0.0536	0.0033	9e-04	0.0045	0.002	0.002	0.0124	0.1729	0.0044	0.005	0.0036	0.1047	0.0079	0.0036	0.0015	0.0033	0.1368	0.0888	0.0083	0.0066	0.0062	0.0259	0.0046	0.007	0.1774
6	rs3777866	133796586	1.13	0.306408690300974	1.76	0.141944438278083	0.110901437975591	0.0716562263313227	0.1504	0.0534	0.0033	9e-04	0.0045	0.002	0.002	0.0123	0.173	0.0044	0.005	0.0036	0.1048	0.0081	0.0036	0.0016	0.0033	0.1366	0.0889	0.0083	0.0064	0.0062	0.0259	0.0046	0.007	0.1772
6	rs35762882	133801500	1.13	0.306408690300974	1.72	0.204795704918344	0.121876117616182	0.0675857287633521	0.1506	0.0533	0.0033	9e-04	0.0045	0.002	0.0021	0.0122	0.1733	0.0044	0.0049	0.0036	0.1045	0.0081	0.0034	0.0016	0.0033	0.1369	0.0889	0.0083	0.0064	0.0062	0.026	0.0045	0.007	0.1772
6	rs6905892	133803682	1.13	0.306408690300974	1.72	0.204795704918344	0.121178813315778	0.0679327253358512	0.1507	0.0533	0.0033	9e-04	0.0045	0.0019	0.0021	0.0122	0.1734	0.0044	0.0049	0.0036	0.1047	0.0081	0.0034	0.0016	0.0033	0.1369	0.0888	0.0082	0.0064	0.0061	0.026	0.0044	0.007	0.1772
6	rs1883388	133818137	1.13	0.306408690300974	1.7	0.24276969786222	0.116083219942595	0.0722254091778441	0.1507	0.0535	0.0032	9e-04	0.0045	0.0018	0.0021	0.0123	0.1735	0.0045	0.0049	0.0035	0.1044	0.0081	0.0034	0.0016	0.0033	0.1368	0.0889	0.0081	0.0064	0.0061	0.026	0.0044	0.007	0.1773
6	rs56253925	133826229	1.13	0.306408690300974	1.7	0.24276969786222	0.118413986410667	0.0719405849697624	0.1509	0.0537	0.0032	9e-04	0.0045	0.0018	0.0021	0.0123	0.1734	0.0045	0.0049	0.0035	0.1046	0.008	0.0034	0.0015	0.0033	0.1367	0.0887	0.0081	0.0065	0.0061	0.0261	0.0043	0.007	0.1773
6	rs2277083	133827354	1.13	0.306408690300974	1.7	0.24276969786222	0.116394234781728	0.0868930442417432	0.1512	0.0538	0.0032	9e-04	0.0045	0.0018	0.0021	0.0123	0.1733	0.0045	0.0049	0.0035	0.1047	0.0079	0.0034	0.0015	0.0033	0.1367	0.0886	0.008	0.0065	0.006	0.0261	0.0043	0.007	0.1773
6	rs79506917	133829957	1.13	0.306408690300974	1.7	0.24276969786222	0.118843420175704	0.0790513012236814	0.1513	0.0539	0.0032	9e-04	0.0045	0.0017	0.0021	0.0123	0.1733	0.0045	0.0049	0.0034	0.1047	0.0079	0.0034	0.0015	0.0033	0.1366	0.0886	0.008	0.0065	0.006	0.0261	0.0043	0.007	0.1774
6	rs117995350	133839213	1.13	0.306408690300974	1.7	0.24276969786222	0.092132129516863	0.0754615745563616	0.1518	0.0541	0.0032	0.001	0.0044	0.0018	0.002	0.0124	0.1735	0.0045	0.0049	0.0034	0.1047	0.008	0.0034	0.0015	0.0031	0.1362	0.0888	0.0079	0.0065	0.006	0.0258	0.0041	0.0068	0.1777
6	rs17643040	133847686	1.13	0.306408690300974	1.7	0.24276969786222	0.0896580665550734	0.077211288840029	0.1518	0.0541	0.0032	0.001	0.0044	0.0018	0.002	0.0124	0.1735	0.0045	0.0049	0.0034	0.1047	0.008	0.0034	0.0014	0.0031	0.1361	0.0888	0.0078	0.0065	0.006	0.0258	0.004	0.0068	0.1777
6	rs9483586	133851377	1.13	0.306408690300974	1.7	0.24276969786222	0.0819441025529894	0.0747373861482215	0.1518	0.0541	0.0032	0.001	0.0045	0.0018	0.002	0.0125	0.1734	0.0045	0.005	0.0034	0.1046	0.008	0.0034	0.0014	0.003	0.1361	0.0888	0.0078	0.0065	0.006	0.0258	0.004	0.0069	0.1777
6	rs9402515	133860345	1.13	0.306408690300974	1.7	0.24276969786222	0.081966812205468	0.0742321627303153	0.152	0.0542	0.0032	0.001	0.0045	0.0017	0.002	0.0125	0.1733	0.0045	0.005	0.0034	0.1046	0.008	0.0034	0.0014	0.003	0.1359	0.0889	0.0078	0.0065	0.006	0.0258	0.004	0.0069	0.1778
6	rs9493636	133863172	1.14	0.275532638758866	1.7	0.24276969786222	0.0654811765790176	0.0632776061613162	0.1535	0.0551	0.0031	0.0011	0.005	0.0017	0.0021	0.0124	0.1724	0.0045	0.0051	0.0033	0.1048	0.0078	0.0035	0.0016	0.0028	0.1335	0.0893	0.0075	0.0067	0.006	0.0256	0.004	0.0072	0.1779
6	rs4895970	133864250	1.14	0.275532638758866	1.7	0.24276969786222	0.0659535290791429	0.0523846925449201	0.1523	0.0553	0.003	0.0013	0.0052	0.0016	0.002	0.0118	0.1735	0.0045	0.0051	0.0033	0.1045	0.0076	0.0033	0.0017	0.0028	0.1335	0.0897	0.0075	0.0069	0.0059	0.0259	0.0036	0.0076	0.1779
6	rs56310136	133865078	1.14	0.275532638758866	1.7	0.24276969786222	0.0768057361121574	0.0559815651319115	0.1524	0.0553	0.0029	0.0013	0.0052	0.0016	0.002	0.0117	0.1734	0.0045	0.0051	0.0033	0.1046	0.0076	0.0031	0.0016	0.0027	0.1339	0.0895	0.0076	0.007	0.0059	0.0258	0.0037	0.0076	0.178
6	rs9402516	133865411	1.15	0.246899131395369	1.73	0.187497716434302	0.0776582700448901	0.0536349935677788	0.1523	0.0553	0.0029	0.0013	0.0052	0.0016	0.002	0.0117	0.1734	0.0045	0.0051	0.0033	0.1046	0.0076	0.0031	0.0016	0.0028	0.1336	0.0895	0.0076	0.007	0.0059	0.0258	0.0037	0.0076	0.1782
6	rs9375969	133867802	1.15	0.246899131395369	1.73	0.187497716434302	0.0728440052941019	0.0548345780143879	0.1521	0.0554	0.0029	0.0014	0.0053	0.0016	0.002	0.0116	0.1741	0.0045	0.0051	0.0032	0.1048	0.0075	0.003	0.0017	0.0026	0.1338	0.0895	0.0076	0.007	0.0057	0.0257	0.0037	0.0078	0.1779
6	rs17716179	133869760	1.15	0.246899131395369	1.71	0.223208546872115	0.0656383800080334	0.0543280933786808	0.1518	0.0557	0.0029	0.0014	0.0053	0.0015	0.002	0.0114	0.1745	0.0045	0.0052	0.0033	0.105	0.0075	0.0029	0.0017	0.0024	0.1337	0.0895	0.0076	0.007	0.0055	0.0256	0.0036	0.008	0.1775
6	rs17062666	133870528	1.16	0.220431575918666	1.7	0.24276969786222	0.0551015238337025	0.055279413573728	0.1515	0.056	0.0028	0.0015	0.0054	0.0015	0.0021	0.0113	0.175	0.0044	0.0053	0.0033	0.1053	0.0074	0.0029	0.0018	0.0023	0.1336	0.0894	0.0076	0.007	0.0054	0.0256	0.0035	0.0081	0.1772
6	rs73548805	133874968	1.16	0.220431575918666	1.69	0.263511633917478	0.0442466247713101	0.04949709514237	0.1515	0.0568	0.0029	0.0016	0.0057	0.0015	0.0022	0.011	0.1742	0.0043	0.0055	0.0034	0.1055	0.0074	0.0029	0.0021	0.0021	0.1338	0.09	0.0076	0.0069	0.005	0.0252	0.0035	0.0084	0.1763
6	rs59567566	133886684	1.17	0.196050020118376	1.69	0.263511633917478	0.0396613275683493	0.0538236392758575	0.1515	0.0571	0.0029	0.0017	0.006	0.0015	0.002	0.011	0.174	0.0043	0.0055	0.0034	0.1054	0.0073	0.0029	0.0021	0.002	0.1339	0.0903	0.0076	0.0068	0.0049	0.025	0.0034	0.0084	0.1765
6	rs6912223	133895031	1.16	0.220431575918666	1.68	0.285465824887251	0.052617758026813	0.0467405359611238	0.1515	0.0568	0.003	0.0018	0.0062	0.0016	0.002	0.011	0.1734	0.0044	0.0055	0.0034	0.1052	0.0072	0.0031	0.0022	0.0019	0.1343	0.09	0.0075	0.007	0.0052	0.0249	0.0033	0.0087	0.1761
6	rs1319087	133897107	1.16	0.220431575918666	1.68	0.285465824887251	0.0433913588179891	0.0316058930105514	0.1517	0.0569	0.0028	0.0018	0.0061	0.0019	0.0022	0.0115	0.1722	0.0045	0.0056	0.0034	0.1043	0.0069	0.0032	0.0023	0.0021	0.1345	0.0901	0.0075	0.0074	0.0053	0.0241	0.0035	0.0087	0.1765
6	rs17643865	133899091	1.16	0.220431575918666	1.67	0.308662716071979	0.0621798744418483	0.0354245302153153	0.152	0.0573	0.0028	0.0017	0.0064	0.002	0.0022	0.0117	0.1727	0.0045	0.0058	0.0034	0.1049	0.0064	0.0032	0.0026	0.0021	0.1344	0.0909	0.0077	0.0075	0.0051	0.0235	0.0035	0.0085	0.1743
6	rs2327349	133899447	1.16	0.220431575918666	1.67	0.308662716071979	0.0627509334596156	0.0358436157932095	0.152	0.0573	0.0028	0.0017	0.0064	0.002	0.0022	0.0117	0.1728	0.0045	0.0058	0.0034	0.1049	0.0064	0.0032	0.0026	0.0021	0.1344	0.0907	0.0077	0.0075	0.0051	0.0235	0.0035	0.0085	0.1743
6	rs117452737	133901864	1.16	0.220431575918666	1.66	0.333131717406117	0.0634215244461662	0.0385678787188565	0.152	0.0573	0.0028	0.0017	0.0064	0.002	0.0022	0.0117	0.1728	0.0045	0.0058	0.0034	0.1047	0.0064	0.0032	0.0026	0.0021	0.1346	0.0907	0.0077	0.0075	0.0051	0.0235	0.0035	0.0085	0.1743
6	rs79162695	133920967	1.16	0.220431575918666	1.66	0.333131717406117	0.0697514399349947	0.0369011486099333	0.1515	0.0573	0.0028	0.0018	0.0064	0.002	0.0023	0.0119	0.1721	0.0046	0.0059	0.0034	0.1051	0.0063	0.0032	0.0026	0.0021	0.1342	0.0913	0.0078	0.0077	0.005	0.0237	0.0035	0.0085	0.1739
6	rs2459697	133931770	1.16	0.220431575918666	1.66	0.333131717406117	0.0744337620480462	0.0384051254745894	0.151	0.0574	0.0028	0.0018	0.0064	0.0021	0.0023	0.012	0.1713	0.0047	0.0059	0.0035	0.1055	0.0062	0.0033	0.0027	0.0022	0.1339	0.0919	0.0079	0.0078	0.0049	0.024	0.0036	0.0085	0.1735
6	rs9493676	133946317	1.16	0.220431575918666	1.67	0.308662716071979	0.0783181962195969	0.0360013524982591	0.1509	0.0575	0.0028	0.0018	0.0064	0.0021	0.0023	0.0121	0.1707	0.0047	0.006	0.0035	0.1057	0.0061	0.0033	0.0027	0.0022	0.1339	0.092	0.008	0.0079	0.0048	0.0238	0.0036	0.0086	0.1737
6	rs72976132	133949368	1.16	0.220431575918666	1.67	0.308662716071979	0.0906474231463165	0.042907804515862	0.1508	0.0574	0.0028	0.0018	0.0064	0.0021	0.0023	0.0121	0.1706	0.0047	0.006	0.0035	0.1056	0.0061	0.0033	0.0028	0.0022	0.1339	0.0919	0.008	0.008	0.0048	0.0238	0.0036	0.0085	0.1736
6	rs4410743	133956851	1.16	0.220431575918666	1.67	0.308662716071979	0.107312229017742	0.044458155480837	0.1505	0.0574	0.0028	0.0018	0.0064	0.0021	0.0024	0.0123	0.1704	0.0047	0.006	0.0035	0.1055	0.0061	0.0033	0.0028	0.0023	0.1339	0.0919	0.008	0.0084	0.0049	0.0238	0.0036	0.0085	0.1735
6	rs17223096	133958425	1.16	0.220431575918666	1.67	0.308662716071979	0.110407697245881	0.0446319254039357	0.1505	0.0574	0.0028	0.0018	0.0064	0.0022	0.0024	0.0123	0.1705	0.0047	0.006	0.0035	0.1055	0.0061	0.0033	0.0028	0.0023	0.1337	0.0919	0.008	0.0084	0.0049	0.0238	0.0036	0.0085	0.1735
6	rs117318238	133958661	1.16	0.220431575918666	1.67	0.308662716071979	0.109969958410794	0.0440538632783374	0.1504	0.0574	0.0028	0.0018	0.0064	0.0022	0.0024	0.0123	0.1706	0.0047	0.006	0.0035	0.1054	0.0061	0.0033	0.0028	0.0023	0.1337	0.0919	0.008	0.0085	0.0049	0.0238	0.0036	0.0085	0.1735
6	rs72976139	133959308	1.16	0.220431575918666	1.67	0.308662716071979	0.11027078844304	0.0450385573984819	0.1504	0.0574	0.0028	0.0018	0.0064	0.0022	0.0024	0.0123	0.1706	0.0047	0.006	0.0035	0.1054	0.0061	0.0033	0.0028	0.0023	0.1337	0.0919	0.008	0.0085	0.0049	0.0238	0.0036	0.0085	0.1735
6	rs7755058	133968448	1.16	0.220431575918666	1.67	0.308662716071979	0.112363134473048	0.0407118733980016	0.1498	0.0572	0.0028	0.0018	0.0064	0.0023	0.0025	0.0125	0.1706	0.0048	0.006	0.0035	0.1054	0.006	0.0035	0.003	0.0023	0.1334	0.0917	0.0082	0.0086	0.005	0.024	0.0036	0.0085	0.1735
6	rs117819890	133969370	1.16	0.220431575918666	1.67	0.308662716071979	0.112584793682211	0.0414942138465787	0.1498	0.0572	0.0028	0.0018	0.0064	0.0023	0.0025	0.0125	0.1705	0.0048	0.006	0.0035	0.1055	0.006	0.0034	0.003	0.0023	0.1334	0.0917	0.0082	0.0086	0.005	0.024	0.0036	0.0085	0.1736
6	rs2015084	133969969	1.16	0.220431575918666	1.68	0.285465824887251	0.112141744424938	0.0413820422838874	0.1498	0.0572	0.0028	0.0018	0.0064	0.0023	0.0025	0.0125	0.1705	0.0048	0.006	0.0035	0.1055	0.006	0.0034	0.003	0.0023	0.1334	0.0917	0.0082	0.0086	0.005	0.024	0.0036	0.0085	0.1736
6	rs117241143	133980619	1.16	0.220431575918666	1.76	0.141944438278083	0.124512763716078	0.0441692079154671	0.1497	0.0572	0.0028	0.0018	0.0064	0.0023	0.0025	0.0125	0.1704	0.0048	0.006	0.0035	0.1055	0.006	0.0034	0.003	0.0023	0.1334	0.0917	0.0082	0.0087	0.0051	0.024	0.0036	0.0085	0.1736
6	rs76712796	133983882	1.16	0.220431575918666	1.75	0.156107803097264	0.141279588520587	0.0507784792821353	0.1494	0.0571	0.0028	0.0018	0.0064	0.0023	0.0025	0.0125	0.1706	0.0048	0.006	0.0035	0.1055	0.006	0.0034	0.003	0.0023	0.1334	0.0916	0.0082	0.0089	0.0051	0.024	0.0036	0.0084	0.1737
6	rs58009634	134006672	1.16	0.220431575918666	1.75	0.156107803097264	0.151217681275069	0.0586974023539478	0.1486	0.0576	0.0028	0.0018	0.0064	0.0022	0.0025	0.0127	0.17	0.0047	0.0061	0.0034	0.106	0.0059	0.0034	0.0032	0.0022	0.1339	0.0914	0.0085	0.0089	0.005	0.0242	0.0037	0.0082	0.1737
6	rs72978112	134012813	1.16	0.220431575918666	1.75	0.156107803097264	0.152579810529564	0.0683500996985471	0.1484	0.0576	0.0028	0.0018	0.0064	0.0023	0.0025	0.0127	0.1701	0.0046	0.0061	0.0034	0.1059	0.0059	0.0035	0.003	0.0022	0.1338	0.0915	0.0085	0.0089	0.005	0.0242	0.0037	0.0082	0.1737
6	rs9493698	134013272	1.16	0.220431575918666	1.76	0.141944438278083	0.145031994972567	0.0659991280481195	0.1484	0.0577	0.0028	0.0018	0.0064	0.0023	0.0025	0.0127	0.17	0.0046	0.0061	0.0034	0.1059	0.0059	0.0034	0.003	0.0022	0.1338	0.0915	0.0085	0.0089	0.005	0.0242	0.0037	0.0082	0.1737
6	rs77993542	134022512	1.16	0.220431575918666	1.76	0.141944438278083	0.168428934916733	0.102873984975318	0.1478	0.0578	0.0029	0.0019	0.0065	0.0023	0.0025	0.0127	0.17	0.0047	0.0062	0.0035	0.1054	0.006	0.0035	0.0031	0.0023	0.1334	0.0915	0.0085	0.0088	0.0054	0.0243	0.0038	0.0082	0.1736
6	rs34935687	134041479	1.16	0.220431575918666	1.76	0.141944438278083	0.160286533511115	0.0809089168701184	0.1475	0.0578	0.0029	0.002	0.0066	0.0023	0.0026	0.0127	0.1699	0.0047	0.0063	0.0036	0.1051	0.006	0.0035	0.0032	0.0024	0.1331	0.0916	0.0085	0.0088	0.0056	0.0243	0.0038	0.0082	0.1735
6	rs17062790	134052017	1.16	0.220431575918666	1.76	0.141944438278083	0.152513197490841	0.0784605750124373	0.1474	0.0578	0.003	0.002	0.0066	0.0023	0.0026	0.0127	0.1699	0.0047	0.0063	0.0036	0.1051	0.006	0.0036	0.0033	0.0024	0.133	0.0916	0.0085	0.0088	0.0056	0.0243	0.0038	0.0082	0.1735
6	rs74379084	134062451	1.16	0.220431575918666	1.76	0.141944438278083	0.151516066079773	0.0711597208539479	0.1472	0.0579	0.003	0.002	0.0066	0.0024	0.0026	0.0127	0.1698	0.0047	0.0062	0.0037	0.105	0.0061	0.0036	0.0033	0.0024	0.1329	0.0915	0.0085	0.0088	0.0058	0.0244	0.0039	0.0081	0.1734
6	rs68054668	134062884	1.16	0.220431575918666	1.76	0.141944438278083	0.147402991080977	0.0662739246303819	0.1472	0.0579	0.003	0.002	0.0066	0.0024	0.0026	0.0127	0.1698	0.0047	0.0062	0.0037	0.105	0.0061	0.0036	0.0033	0.0024	0.1329	0.0915	0.0085	0.0088	0.0058	0.0244	0.0039	0.0081	0.1734
6	rs12196724	134069785	1.17	0.196050020118376	1.76	0.141944438278083	0.179579597803949	0.103696486231095	0.1469	0.0579	0.003	0.0021	0.0066	0.0023	0.0026	0.0126	0.1697	0.0047	0.0062	0.0038	0.1049	0.0061	0.0036	0.0034	0.0025	0.1329	0.0915	0.0085	0.0088	0.006	0.0244	0.0039	0.0081	0.1734
6	rs77835011	134086126	1.17	0.196050020118376	1.76	0.141944438278083	0.195694876447403	0.120406618012422	0.1467	0.0579	0.003	0.0021	0.0066	0.0023	0.0026	0.0126	0.1698	0.0048	0.0062	0.0038	0.1049	0.0061	0.0036	0.0034	0.0025	0.1329	0.0915	0.0085	0.0087	0.006	0.0244	0.0039	0.0081	0.1733
6	rs1208228	134091966	1.17	0.196050020118376	1.76	0.141944438278083	0.132200827456727	0.0924949556582326	0.1452	0.0582	0.0031	0.0021	0.0066	0.0024	0.0027	0.0127	0.1702	0.0048	0.0065	0.0038	0.1043	0.0061	0.0037	0.0035	0.0026	0.1329	0.0918	0.0085	0.0086	0.006	0.0247	0.0041	0.0081	0.1733
6	rs117232952	134098282	1.17	0.196050020118376	1.75	0.156107803097264	0.0707588360801704	0.0740160700702378	0.1411	0.0588	0.0034	0.0023	0.0066	0.0025	0.0031	0.0129	0.1715	0.0051	0.0068	0.0037	0.1025	0.0063	0.0041	0.0041	0.0032	0.1327	0.0923	0.0087	0.0082	0.0057	0.0256	0.0044	0.0077	0.1732
6	rs12203224	134101494	1.17	0.196050020118376	1.75	0.156107803097264	0.0657958308005711	0.0666870160344164	0.1411	0.0588	0.0034	0.0023	0.0066	0.0025	0.0031	0.0129	0.1715	0.0051	0.0068	0.0037	0.1025	0.0063	0.0041	0.0041	0.0032	0.1327	0.0923	0.0087	0.0082	0.0057	0.0256	0.0045	0.0077	0.1732
6	rs78940478	134126507	1.17	0.196050020118376	1.75	0.156107803097264	0.0849999223587441	0.117368653990586	0.1406	0.0589	0.0034	0.0023	0.0064	0.0025	0.0031	0.013	0.1714	0.0051	0.007	0.0036	0.1023	0.0064	0.0042	0.0042	0.0032	0.1328	0.0922	0.0087	0.0082	0.0056	0.0258	0.0045	0.0076	0.1732
6	rs4498377	134126682	1.17	0.196050020118376	1.75	0.156107803097264	0.0848373061231781	0.118406938826225	0.1406	0.0589	0.0034	0.0023	0.0064	0.0025	0.0031	0.013	0.1714	0.0051	0.007	0.0036	0.1023	0.0064	0.0042	0.0042	0.0032	0.1328	0.0922	0.0087	0.0082	0.0056	0.0258	0.0045	0.0076	0.1732
6	rs2209044	134132238	1.17	0.196050020118376	1.75	0.156107803097264	0.0752262443760473	0.105846842146596	0.1405	0.0589	0.0034	0.0023	0.0064	0.0025	0.0031	0.013	0.1713	0.0051	0.007	0.0036	0.1024	0.0064	0.0042	0.0042	0.0033	0.1328	0.0922	0.0087	0.0082	0.0056	0.0258	0.0045	0.0076	0.1732
6	rs1208255	134133046	1.17	0.196050020118376	1.75	0.156107803097264	0.0824218515698521	0.102054029174501	0.1404	0.0589	0.0034	0.0023	0.0064	0.0025	0.0031	0.0131	0.1713	0.0051	0.007	0.0036	0.1024	0.0064	0.0043	0.0042	0.0033	0.1329	0.0922	0.0087	0.0082	0.0056	0.0258	0.0045	0.0076	0.1731
6	rs76845812	134152592	1.17	0.196050020118376	1.75	0.156107803097264	0.0618388901516984	0.141820772762153	0.1401	0.0589	0.0034	0.0025	0.0062	0.0025	0.0036	0.0138	0.1704	0.0049	0.0072	0.0036	0.1017	0.0062	0.0045	0.0041	0.0032	0.1353	0.0921	0.0088	0.0079	0.0052	0.0262	0.0046	0.0075	0.172
6	rs1208285	134158800	1.17	0.196050020118376	1.75	0.156107803097264	0.0698538046216227	0.146950423744649	0.1406	0.0589	0.0034	0.0025	0.0062	0.0022	0.0036	0.0138	0.1704	0.0046	0.0072	0.0035	0.1017	0.0062	0.0045	0.0037	0.0032	0.1355	0.0923	0.0088	0.0079	0.0052	0.0262	0.0046	0.0075	0.1721
6	rs1208276	134170048	1.17	0.196050020118376	1.74	0.171280181914382	0.0784726964992613	0.162824983309083	0.1406	0.059	0.0034	0.0024	0.0062	0.0023	0.0037	0.0139	0.1702	0.0046	0.0072	0.0036	0.1016	0.0062	0.0045	0.0038	0.0032	0.1355	0.0922	0.0089	0.0079	0.0051	0.0263	0.0046	0.0074	0.1719
6	rs116896797	134174616	1.17	0.196050020118376	1.74	0.171280181914382	0.0742205089888709	0.164287752496347	0.1405	0.059	0.0034	0.0024	0.0062	0.0023	0.0037	0.0139	0.1702	0.0046	0.0072	0.0036	0.1016	0.0062	0.0046	0.0038	0.0031	0.1356	0.0921	0.0089	0.0078	0.0051	0.0263	0.0046	0.0074	0.1719
6	rs12524865	134196674	1.17	0.196050020118376	1.74	0.171280181914382	0.0588987037535987	0.126658493928512	0.1405	0.059	0.0034	0.0024	0.0062	0.0023	0.0037	0.014	0.1701	0.0047	0.0072	0.0037	0.1016	0.0062	0.0046	0.0038	0.0031	0.1356	0.0921	0.0089	0.0077	0.0051	0.0263	0.0046	0.0075	0.1719
6	rs76040412	134202815	1.17	0.196050020118376	1.74	0.171280181914382	0.0736467027695217	0.178460648163086	0.1404	0.059	0.0034	0.0024	0.0062	0.0023	0.0037	0.0141	0.1704	0.0047	0.0072	0.0037	0.1016	0.0062	0.0046	0.0038	0.0031	0.1358	0.0921	0.0089	0.0078	0.005	0.0262	0.0046	0.0074	0.1718
6	rs2327427	134203517	1.17	0.196050020118376	1.74	0.171280181914382	0.0732235195179852	0.180374233113658	0.1404	0.059	0.0034	0.0024	0.0062	0.0023	0.0037	0.0141	0.1704	0.0047	0.0072	0.0037	0.1016	0.0062	0.0046	0.0038	0.0031	0.1359	0.0921	0.0089	0.0078	0.005	0.0262	0.0046	0.0074	0.1717
6	rs62424130	134211457	1.17	0.196050020118376	1.74	0.171280181914382	0.091375701077064	0.324813677246017	0.1403	0.059	0.0035	0.0023	0.0062	0.0022	0.0035	0.0142	0.1704	0.0049	0.0072	0.0037	0.1016	0.0062	0.0047	0.0037	0.0031	0.1361	0.0922	0.0089	0.0078	0.0049	0.0261	0.0046	0.0074	0.1714
6	rs12190287	134214525	1.17	0.196050020118376	1.74	0.171280181914382	0.0806563060524313	0.299072695081142	0.1403	0.059	0.0035	0.0023	0.0062	0.0022	0.0035	0.0142	0.1705	0.005	0.0072	0.0037	0.1016	0.0062	0.0047	0.0037	0.0031	0.1361	0.0923	0.0089	0.0078	0.0049	0.026	0.0046	0.0074	0.1713
6	rs12214596	134218111	1.17	0.196050020118376	1.74	0.171280181914382	0.0914730833619782	0.345081692514103	0.1402	0.059	0.0035	0.0023	0.0062	0.0022	0.0035	0.0142	0.1705	0.005	0.0072	0.0037	0.1016	0.0062	0.0047	0.0037	0.0031	0.1361	0.0923	0.0089	0.0078	0.0049	0.026	0.0046	0.0074	0.1713
6	rs117095035	134225561	1.18	0.173671271070618	1.74	0.171280181914382	0.102692350718842	0.352788644729555	0.1401	0.059	0.0035	0.0023	0.0062	0.0022	0.0035	0.0142	0.1704	0.005	0.0072	0.0037	0.1016	0.0062	0.0047	0.0037	0.0031	0.1361	0.0923	0.0089	0.0078	0.0049	0.026	0.0046	0.0075	0.1712
6	rs162187	134226321	1.18	0.173671271070618	1.74	0.171280181914382	0.0930647435809707	0.322017050540141	0.1401	0.0591	0.0035	0.0023	0.0062	0.0022	0.0035	0.0143	0.1704	0.0051	0.0072	0.0037	0.1015	0.0062	0.0048	0.0037	0.0031	0.1361	0.0922	0.0089	0.0078	0.005	0.0259	0.0046	0.0075	0.1712
6	rs229919	134229319	1.18	0.173671271070618	1.74	0.171280181914382	0.0838196903558696	0.266152358239991	0.1399	0.0591	0.0035	0.0023	0.0062	0.0022	0.0035	0.0144	0.1703	0.0052	0.0073	0.0038	0.1015	0.0062	0.0048	0.0037	0.0031	0.136	0.0923	0.0089	0.0078	0.005	0.0259	0.0046	0.0075	0.171
6	rs13201465	134234093	1.18	0.173671271070618	1.74	0.171280181914382	0.0897061683914016	0.284920754151738	0.1398	0.0592	0.0035	0.0023	0.0062	0.0023	0.0035	0.0144	0.1703	0.0052	0.0073	0.0038	0.1014	0.0062	0.0048	0.0037	0.0031	0.136	0.0923	0.0089	0.0078	0.005	0.0259	0.0046	0.0075	0.171
6	rs228857	134250693	1.17	0.196050020118376	1.74	0.171280181914382	0.047528329230999	0.134478707728928	0.1362	0.06	0.0039	0.0023	0.0065	0.0025	0.0039	0.0157	0.1694	0.0054	0.0075	0.0046	0.1005	0.0062	0.0056	0.0039	0.0029	0.1369	0.0935	0.009	0.008	0.0054	0.026	0.0049	0.0078	0.1677
6	rs170645	134251493	1.17	0.196050020118376	1.74	0.171280181914382	0.0541784394729617	0.149398206452259	0.1361	0.06	0.0039	0.0023	0.0065	0.0025	0.0039	0.0157	0.1694	0.0054	0.0075	0.0046	0.1006	0.0062	0.0056	0.0039	0.0029	0.1369	0.0935	0.009	0.008	0.0054	0.026	0.0049	0.0078	0.1677
6	rs117542790	134263065	1.16	0.220431575918666	1.74	0.171280181914382	0.0875814390439385	0.131762517932538	0.135	0.0598	0.0039	0.0023	0.0066	0.0024	0.0041	0.0158	0.1698	0.0055	0.0074	0.0048	0.1017	0.0059	0.0056	0.0042	0.0029	0.1368	0.0936	0.0088	0.008	0.0052	0.0259	0.005	0.0077	0.1673
6	rs228867	134268822	1.16	0.220431575918666	1.74	0.171280181914382	0.0736679034301015	0.108349142432876	0.1349	0.0598	0.0039	0.0023	0.0066	0.0024	0.0041	0.0158	0.1698	0.0055	0.0074	0.0048	0.1019	0.0059	0.0056	0.0042	0.0029	0.1368	0.0936	0.0088	0.008	0.0052	0.0259	0.0051	0.0078	0.1671
6	rs72982261	134279955	1.16	0.220431575918666	1.74	0.171280181914382	0.0725077325129721	0.106345498243256	0.1348	0.0598	0.0038	0.0023	0.0066	0.0025	0.0041	0.0158	0.1698	0.0055	0.0074	0.0049	0.1019	0.0059	0.0057	0.0042	0.0029	0.1369	0.0936	0.0088	0.0081	0.0052	0.0258	0.005	0.0077	0.1672
6	rs77088924	134281641	1.16	0.220431575918666	1.74	0.171280181914382	0.0728229586636821	0.105266221340643	0.1348	0.0598	0.0038	0.0023	0.0066	0.0025	0.0041	0.0158	0.1698	0.0055	0.0074	0.005	0.1019	0.0059	0.0056	0.0042	0.0029	0.1369	0.0936	0.0088	0.0081	0.0052	0.0258	0.005	0.0077	0.1673
6	rs76062569	134283215	1.16	0.220431575918666	1.73	0.187497716434302	0.0719008096321998	0.104108688783079	0.1348	0.0598	0.0038	0.0023	0.0066	0.0025	0.0041	0.0158	0.1699	0.0055	0.0074	0.005	0.1019	0.0058	0.0057	0.0042	0.0029	0.1368	0.0936	0.0088	0.0081	0.0052	0.0258	0.005	0.0077	0.1673
6	rs2300197	134288661	1.16	0.220431575918666	1.72	0.204795704918344	0.0672040655010795	0.0962262556519893	0.1347	0.0598	0.0038	0.0023	0.0066	0.0025	0.0041	0.0158	0.1698	0.0055	0.0074	0.005	0.1018	0.0058	0.0057	0.0042	0.0029	0.1368	0.0936	0.0088	0.0081	0.0052	0.0259	0.005	0.0077	0.1677
6	rs2076583	134304023	1.16	0.220431575918666	1.71	0.223208546872115	0.0652262482702813	0.0936794640491989	0.1347	0.0599	0.0038	0.0023	0.0065	0.0025	0.0041	0.0158	0.17	0.0055	0.0073	0.005	0.1018	0.0058	0.0056	0.0042	0.0029	0.1366	0.0935	0.0088	0.0082	0.0052	0.0259	0.005	0.0077	0.1677
6	rs3777899	134304936	1.16	0.220431575918666	1.7	0.24276969786222	0.0646599120032682	0.092731380121171	0.1347	0.0599	0.0038	0.0023	0.0065	0.0025	0.0041	0.0158	0.17	0.0055	0.0073	0.005	0.1018	0.0058	0.0056	0.0042	0.0029	0.1366	0.0935	0.0088	0.0082	0.0052	0.0259	0.005	0.0077	0.1677
6	rs11553666	134308187	1.16	0.220431575918666	1.7	0.24276969786222	0.0677447250171315	0.107596088542821	0.1347	0.0599	0.0039	0.0023	0.0065	0.0025	0.0041	0.0158	0.17	0.0054	0.0073	0.005	0.1018	0.0058	0.0056	0.0042	0.0029	0.1365	0.0935	0.0088	0.0082	0.0052	0.0259	0.005	0.0077	0.1676
6	rs1385066	134310874	1.16	0.220431575918666	1.69	0.263511633917478	0.0636332519431698	0.104769529533759	0.1346	0.0601	0.0039	0.0023	0.0064	0.0025	0.0041	0.0158	0.17	0.0054	0.0074	0.005	0.1019	0.0059	0.0056	0.0042	0.0029	0.1365	0.0936	0.0088	0.0082	0.0052	0.0259	0.005	0.0077	0.1675
6	rs9493790	134314963	1.16	0.220431575918666	1.69	0.263511633917478	0.0574100002680577	0.094551885122987	0.135	0.061	0.0039	0.0022	0.0064	0.0024	0.0039	0.0157	0.1708	0.0053	0.0071	0.0052	0.1021	0.0058	0.0056	0.0042	0.0028	0.1364	0.0943	0.0084	0.0082	0.0053	0.0257	0.0051	0.0074	0.1661
6	rs9493793	134317317	1.16	0.220431575918666	1.69	0.263511633917478	0.0713594860571784	0.0689082558075355	0.1339	0.064	0.004	0.0023	0.0069	0.0021	0.0038	0.015	0.1727	0.0051	0.0064	0.0055	0.1011	0.0058	0.006	0.0047	0.0027	0.1355	0.0964	0.0071	0.008	0.0061	0.0249	0.0053	0.007	0.1641
6	rs72984203	134317921	1.16	0.220431575918666	1.69	0.263511633917478	0.0739438718856776	0.0629408148667153	0.1337	0.0645	0.004	0.0023	0.0069	0.0021	0.0038	0.0148	0.173	0.0051	0.0063	0.0056	0.1009	0.0058	0.006	0.0048	0.0027	0.1354	0.097	0.0068	0.0079	0.0063	0.0248	0.0053	0.007	0.1635
6	rs229905	134319447	1.16	0.220431575918666	1.69	0.263511633917478	0.078097821321778	0.0715852094895178	0.1331	0.0653	0.0042	0.0025	0.0068	0.0021	0.0038	0.0147	0.1729	0.005	0.006	0.0056	0.1006	0.0059	0.006	0.005	0.0027	0.1351	0.0984	0.0068	0.0077	0.0066	0.0247	0.0053	0.007	0.1623
6	rs229903	134320488	1.16	0.220431575918666	1.69	0.263511633917478	0.0825130529601634	0.0614679728446678	0.133	0.0657	0.0043	0.0026	0.0069	0.0021	0.0039	0.0146	0.1733	0.005	0.006	0.0056	0.0999	0.0059	0.006	0.005	0.0027	0.1351	0.0991	0.0067	0.0075	0.0067	0.0246	0.0054	0.0071	0.1618
6	rs71576339	134323740	1.16	0.220431575918666	1.69	0.263511633917478	0.081739896950294	0.0813573477662263	0.1309	0.0655	0.0047	0.0031	0.007	0.0022	0.0041	0.0146	0.1742	0.005	0.0055	0.0056	0.0973	0.0059	0.0059	0.0056	0.0027	0.1356	0.0998	0.0066	0.0072	0.0071	0.0248	0.0057	0.0075	0.162
6	rs9376000	134325029	1.16	0.220431575918666	1.69	0.263511633917478	0.0866605482956539	0.0817318068571982	0.1307	0.0655	0.0047	0.0031	0.007	0.0022	0.0041	0.0146	0.1743	0.005	0.0055	0.0056	0.0971	0.0059	0.0059	0.0056	0.0027	0.1357	0.0999	0.0066	0.0072	0.0071	0.0249	0.0058	0.0075	0.162
6	rs2811674	134331058	1.16	0.220431575918666	1.69	0.263511633917478	0.111810163907609	0.0992043511322446	0.1304	0.0654	0.0048	0.0032	0.0071	0.0022	0.0041	0.0146	0.1747	0.005	0.0054	0.0056	0.097	0.0059	0.0059	0.0057	0.0028	0.1358	0.0998	0.0066	0.0072	0.0072	0.0249	0.0058	0.0077	0.1619
6	rs2811673	134331737	1.16	0.220431575918666	1.69	0.263511633917478	0.107312229017742	0.0946313543247389	0.1305	0.0654	0.0047	0.0032	0.007	0.0022	0.0041	0.0145	0.1748	0.0049	0.0054	0.0056	0.0969	0.0059	0.0059	0.0057	0.0027	0.1361	0.0996	0.0066	0.0071	0.0072	0.0249	0.0058	0.0077	0.1618
6	rs10499187	134340736	1.16	0.220431575918666	1.69	0.263511633917478	0.127273434976965	0.105183376293743	0.1296	0.0654	0.0046	0.0032	0.007	0.0019	0.0038	0.0148	0.1755	0.0047	0.0052	0.0055	0.0963	0.006	0.0058	0.0054	0.0027	0.1373	0.1009	0.0064	0.0069	0.0072	0.0251	0.0057	0.008	0.1614
6	rs10499188	134341363	1.16	0.220431575918666	1.69	0.263511633917478	0.125369674206897	0.0902998883975837	0.1297	0.0654	0.0047	0.0032	0.007	0.0019	0.0038	0.0148	0.1755	0.0047	0.0053	0.0055	0.096	0.006	0.0058	0.0054	0.0027	0.1376	0.1009	0.0065	0.007	0.0072	0.0252	0.0057	0.0081	0.1608
6	rs1564774	134345361	1.17	0.196050020118376	1.69	0.263511633917478	0.0944499386912021	0.0723679956772017	0.129	0.0654	0.0047	0.0034	0.0071	0.0019	0.0036	0.0148	0.1759	0.0046	0.0054	0.0055	0.0963	0.0061	0.0059	0.0052	0.0027	0.1378	0.1011	0.0065	0.0069	0.0072	0.0252	0.0057	0.0083	0.1603
6	rs77520699	134355201	1.17	0.196050020118376	1.69	0.263511633917478	0.156574260159494	0.0617346638076259	0.1299	0.0647	0.0044	0.0035	0.0072	0.0018	0.0036	0.0149	0.1772	0.0049	0.0053	0.0055	0.0953	0.0063	0.0061	0.0054	0.0026	0.1382	0.1008	0.0064	0.0069	0.0075	0.025	0.0059	0.0086	0.1586
6	rs2811672	134357523	1.17	0.196050020118376	1.69	0.263511633917478	0.188949652486342	0.0585015898902488	0.1302	0.0645	0.0045	0.0035	0.0073	0.0018	0.0035	0.0149	0.1774	0.0049	0.0053	0.0055	0.095	0.0063	0.0061	0.0054	0.0026	0.1381	0.1007	0.0064	0.0069	0.0075	0.025	0.0059	0.0087	0.1584
6	rs6907633	134358890	1.17	0.196050020118376	1.69	0.263511633917478	0.204070035072173	0.0487713126614836	0.1298	0.0641	0.0045	0.0036	0.0074	0.0018	0.0036	0.0149	0.177	0.005	0.0052	0.0055	0.0949	0.0062	0.0061	0.0054	0.0028	0.138	0.1018	0.0064	0.0068	0.0075	0.0251	0.0059	0.0088	0.1585
6	rs57630001	134362930	1.17	0.196050020118376	1.6	0.508176723760061	0.222161465981644	0.077798168634899	0.129	0.0639	0.0047	0.0037	0.0073	0.0018	0.0035	0.0151	0.1785	0.0051	0.005	0.0054	0.0937	0.0062	0.0062	0.0054	0.0028	0.1392	0.1014	0.0065	0.0069	0.0076	0.0251	0.0058	0.0087	0.1576
6	rs61712011	134363477	1.18	0.173671271070618	1.56	0.653525583231	0.225733161530416	0.0905340721375833	0.1292	0.0633	0.0049	0.0038	0.0075	0.002	0.0034	0.0153	0.1779	0.0053	0.0049	0.0053	0.0944	0.0064	0.0064	0.0053	0.0027	0.1399	0.1017	0.0067	0.0068	0.0076	0.0252	0.0056	0.0085	0.1562
6	rs2627234	134364428	1.18	0.173671271070618	1.55	0.693638871087907	0.231869466577999	0.132484835646443	0.1294	0.0629	0.0052	0.0037	0.0075	0.0019	0.0031	0.0156	0.1789	0.0054	0.0049	0.0053	0.0933	0.0066	0.0065	0.0052	0.0027	0.14	0.1012	0.0067	0.0067	0.0079	0.025	0.0055	0.0084	0.1567
6	rs117573747	134369786	1.18	0.173671271070618	1.55	0.693638871087907	0.253976525198809	0.158271656777745	0.1292	0.0629	0.0053	0.0037	0.0075	0.0019	0.0031	0.0156	0.1789	0.0054	0.0049	0.0054	0.0933	0.0066	0.0065	0.0052	0.0027	0.1399	0.1013	0.0067	0.0067	0.0079	0.0251	0.0055	0.0083	0.1567
6	rs17063315	134373918	1.18	0.173671271070618	1.55	0.693638871087907	0.273884310751313	0.146293899622087	0.1292	0.0628	0.0054	0.0037	0.0074	0.0019	0.0031	0.0155	0.1789	0.0054	0.0049	0.0054	0.0932	0.0066	0.0065	0.0052	0.0027	0.1398	0.1016	0.0067	0.0066	0.0079	0.0252	0.0054	0.0084	0.1566
6	rs2627231	134374673	1.18	0.173671271070618	1.55	0.693638871087907	0.283103552017955	0.153097045109159	0.1291	0.0628	0.0055	0.0038	0.0074	0.0019	0.0032	0.0155	0.1786	0.0054	0.0049	0.0054	0.0933	0.0066	0.0065	0.0052	0.0027	0.1399	0.1016	0.0067	0.0066	0.0079	0.0252	0.0054	0.0083	0.1565
6	rs1484180	134375588	1.18	0.173671271070618	1.55	0.693638871087907	0.272818659843426	0.161852369110184	0.1291	0.0629	0.0055	0.0038	0.0074	0.0019	0.0032	0.0155	0.1787	0.0054	0.0049	0.0055	0.0933	0.0066	0.0064	0.0052	0.0027	0.1398	0.1017	0.0067	0.0066	0.0079	0.0252	0.0054	0.0083	0.1566
6	rs6916205	134378252	1.18	0.173671271070618	1.55	0.693638871087907	0.240985698491251	0.197386881057741	0.1291	0.0631	0.0055	0.0037	0.0074	0.0019	0.0032	0.0154	0.1788	0.0054	0.0049	0.0055	0.0933	0.0066	0.0064	0.0051	0.0027	0.1398	0.1016	0.0066	0.0066	0.0079	0.0251	0.0054	0.008	0.1568
6	rs73554910	134390443	1.19	0.153209069243504	1.54	0.735299729443272	0.0737103166127146	0.484381419012893	0.1239	0.0662	0.0051	0.0028	0.0069	0.0016	0.0021	0.0158	0.1796	0.0057	0.0049	0.0051	0.096	0.0063	0.0053	0.0026	0.0024	0.1439	0.1024	0.0067	0.0069	0.0075	0.0249	0.0064	0.0061	0.1588
6	rs4895395	134390650	1.19	0.153209069243504	1.53	0.778525311864042	0.0745191741772101	0.486693658481784	0.1238	0.0662	0.0051	0.0028	0.0069	0.0016	0.0021	0.0158	0.1797	0.0057	0.005	0.0051	0.096	0.0063	0.0052	0.0026	0.0024	0.1438	0.1021	0.0067	0.0069	0.0075	0.0252	0.0064	0.0061	0.1588
6	rs75625792	134400890	1.18	0.173671271070618	1.53	0.778525311864042	0.0852558634117956	0.566640591140652	0.1236	0.0662	0.0052	0.0027	0.007	0.0016	0.002	0.0158	0.1799	0.0057	0.005	0.0051	0.0956	0.0063	0.0052	0.0026	0.0024	0.1432	0.1022	0.0069	0.0069	0.0074	0.0255	0.0063	0.0061	0.1593
6	rs9385677	134405747	1.18	0.173671271070618	1.53	0.778525311864042	0.0745619040139552	0.528648277683698	0.1236	0.0662	0.0052	0.0027	0.007	0.0016	0.002	0.0158	0.18	0.0057	0.0051	0.0051	0.0955	0.0063	0.0051	0.0026	0.0023	0.1431	0.1023	0.0069	0.0069	0.0073	0.0255	0.0063	0.0061	0.1595
6	rs117928077	134409616	1.18	0.173671271070618	1.52	0.823332010267983	0.0619524141155398	0.513002198907397	0.1238	0.0662	0.0051	0.0027	0.007	0.0016	0.002	0.0158	0.1799	0.0057	0.0051	0.0051	0.0955	0.0063	0.0051	0.0026	0.0023	0.1432	0.1022	0.0069	0.0069	0.0071	0.0256	0.0063	0.0061	0.1598
6	rs13215360	134413537	1.18	0.173671271070618	1.52	0.823332010267983	0.0682276918202575	0.529482328127282	0.1239	0.0662	0.005	0.0026	0.007	0.0016	0.002	0.0158	0.1797	0.0058	0.0051	0.005	0.0954	0.0063	0.0051	0.0026	0.0023	0.1433	0.1023	0.0069	0.007	0.0071	0.0256	0.0064	0.006	0.1599
6	rs192205782	134415132	1.18	0.173671271070618	1.52	0.823332010267983	0.079403815574154	0.573294943497566	0.1246	0.0668	0.0048	0.0025	0.007	0.0015	0.0019	0.0158	0.1797	0.0059	0.0051	0.0049	0.095	0.0064	0.0048	0.0027	0.002	0.143	0.1022	0.0069	0.007	0.0068	0.0262	0.0062	0.006	0.1599
6	rs9493829	134418468	1.17	0.196050020118376	1.52	0.823332010267983	0.083981059715312	0.511761152510224	0.1249	0.0673	0.0047	0.0024	0.007	0.0015	0.0018	0.0158	0.18	0.0059	0.0052	0.0049	0.0947	0.0065	0.0046	0.0027	0.0018	0.1428	0.102	0.0068	0.0071	0.0066	0.0268	0.0061	0.0059	0.16
6	rs35009005	134418727	1.17	0.196050020118376	1.52	0.823332010267983	0.08975428657464	0.523650891248336	0.1249	0.0673	0.0047	0.0024	0.0071	0.0015	0.0018	0.0158	0.18	0.0059	0.0052	0.0049	0.0945	0.0065	0.0046	0.0027	0.0018	0.1428	0.102	0.0068	0.0071	0.0066	0.0268	0.0061	0.0059	0.16
6	rs13192462	134420487	1.17	0.196050020118376	1.52	0.823332010267983	0.0856523737969685	0.512174750250598	0.1249	0.0674	0.0046	0.0024	0.0071	0.0015	0.0018	0.0159	0.18	0.0059	0.0052	0.0048	0.0945	0.0065	0.0047	0.0027	0.0018	0.1427	0.1018	0.0069	0.0071	0.0067	0.0267	0.0061	0.0059	0.1603
6	rs12663809	134427482	1.17	0.196050020118376	1.53	0.778525311864042	0.0835895064009665	0.573578525406868	0.1247	0.0675	0.0046	0.0023	0.0071	0.0013	0.0018	0.016	0.1801	0.0059	0.0052	0.0048	0.0947	0.0065	0.0046	0.0026	0.0016	0.1429	0.102	0.0068	0.0071	0.0064	0.0267	0.0061	0.006	0.1606
6	rs6921560	134427657	1.17	0.196050020118376	1.53	0.778525311864042	0.0848837476441182	0.569469922386885	0.1247	0.0675	0.0046	0.0023	0.007	0.0013	0.0018	0.0161	0.1801	0.0059	0.0052	0.0048	0.0948	0.0065	0.0046	0.0026	0.0016	0.1428	0.1021	0.0068	0.0072	0.0063	0.0267	0.0061	0.006	0.1606
6	rs62423788	134428278	1.17	0.196050020118376	1.53	0.778525311864042	0.0834286181375272	0.578830906604055	0.1244	0.0676	0.0045	0.0022	0.007	0.0013	0.0018	0.0163	0.1802	0.0059	0.0052	0.0048	0.0949	0.0064	0.0046	0.0026	0.0016	0.1428	0.1021	0.0068	0.0072	0.0062	0.0267	0.0061	0.006	0.1607
6	rs7749507	134430223	1.15	0.246899131395369	1.54	0.735299729443272	0.0881512187508171	0.505429932930083	0.1232	0.0677	0.0044	0.002	0.007	0.0012	0.0018	0.0168	0.1806	0.0059	0.0053	0.0049	0.0954	0.0063	0.0047	0.0027	0.0016	0.1424	0.1022	0.007	0.0074	0.0057	0.0265	0.0063	0.0059	0.1612
6	rs117898331	134434529	1.15	0.246899131395369	1.54	0.735299729443272	0.0829700281478227	0.556483560037023	0.123	0.0678	0.0043	0.002	0.007	0.0013	0.0017	0.0169	0.1813	0.0057	0.0053	0.0049	0.0957	0.006	0.0047	0.0027	0.0016	0.1421	0.1018	0.0071	0.0076	0.0054	0.0265	0.0063	0.0058	0.1616
6	rs58451288	134435705	1.15	0.246899131395369	1.55	0.693638871087907	0.0799390564457819	0.48247935475958	0.123	0.0678	0.0043	0.002	0.007	0.0013	0.0017	0.0169	0.1815	0.0057	0.0053	0.0049	0.0958	0.006	0.0047	0.0027	0.0016	0.142	0.1017	0.0071	0.0076	0.0054	0.0265	0.0063	0.0058	0.1617
6	rs117754643	134436451	1.15	0.246899131395369	1.54	0.735299729443272	0.0788487274085553	0.506942102244803	0.123	0.0677	0.0043	0.002	0.0069	0.0013	0.0017	0.0169	0.1813	0.0056	0.0052	0.0051	0.0958	0.006	0.0047	0.0028	0.0016	0.1421	0.1018	0.0071	0.0076	0.0054	0.0265	0.0063	0.0057	0.1619
6	rs56221261	134438949	1.15	0.246899131395369	1.54	0.735299729443272	0.0790482708160455	0.4847892551313	0.123	0.0677	0.0043	0.002	0.007	0.0013	0.0017	0.0169	0.181	0.0056	0.0052	0.0051	0.0958	0.006	0.0047	0.0028	0.0016	0.1422	0.1019	0.0071	0.0076	0.0053	0.0264	0.0063	0.0057	0.162
6	rs78783863	134440356	1.15	0.246899131395369	1.53	0.778525311864042	0.0904054826625142	0.516039058559199	0.1229	0.0677	0.0043	0.002	0.007	0.0013	0.0017	0.0169	0.181	0.0055	0.0052	0.0051	0.0958	0.006	0.0047	0.0028	0.0016	0.1421	0.1019	0.0071	0.0076	0.0053	0.0264	0.0063	0.0054	0.1624
6	rs12662210	134447959	1.15	0.246899131395369	1.53	0.778525311864042	0.0884846742989674	0.493783910943707	0.1228	0.0676	0.0042	0.002	0.007	0.0013	0.0017	0.017	0.1811	0.0055	0.0052	0.0051	0.0959	0.006	0.0047	0.0028	0.0016	0.142	0.102	0.0071	0.0076	0.0053	0.0264	0.0063	0.0054	0.1625
6	rs17063406	134451654	1.15	0.246899131395369	1.53	0.778525311864042	0.0886755791867965	0.500077873694875	0.1228	0.0675	0.0042	0.002	0.007	0.0013	0.0017	0.017	0.1809	0.0055	0.0052	0.0051	0.0959	0.006	0.0048	0.0028	0.0016	0.1422	0.1021	0.0071	0.0076	0.0053	0.0264	0.0063	0.0054	0.1626
6	rs35864484	134462070	1.15	0.246899131395369	1.54	0.735299729443272	0.10656026408301	0.345825384522591	0.1232	0.0668	0.0037	0.0017	0.0074	0.0013	0.0017	0.0165	0.1808	0.0052	0.0049	0.0051	0.0963	0.0058	0.0048	0.0027	0.0017	0.1442	0.1017	0.0071	0.0076	0.0043	0.0261	0.006	0.0052	0.1647
6	rs6924878	134462566	1.15	0.246899131395369	1.56	0.653525583231	0.105838259546145	0.344586154327876	0.1232	0.0667	0.0037	0.0017	0.0074	0.0013	0.0017	0.0165	0.1808	0.0052	0.0049	0.0051	0.0962	0.0058	0.0048	0.0027	0.0017	0.1441	0.1017	0.0071	0.0076	0.0043	0.0261	0.006	0.0052	0.1648
6	rs6916547	134464514	1.15	0.246899131395369	1.57	0.614941920479678	0.113976265361566	0.353537065851035	0.1233	0.0667	0.0037	0.0018	0.0074	0.0013	0.0017	0.0166	0.1807	0.0052	0.0049	0.0051	0.0962	0.0058	0.0049	0.0027	0.0017	0.144	0.1017	0.0072	0.0077	0.0043	0.0261	0.006	0.0052	0.1647
6	rs9688660	134464929	1.15	0.246899131395369	1.57	0.614941920479678	0.121672485041785	0.346817690895416	0.1233	0.0667	0.0035	0.0017	0.0074	0.0013	0.0016	0.0166	0.1806	0.0052	0.0048	0.005	0.0962	0.0061	0.0049	0.0027	0.0017	0.144	0.1016	0.0072	0.0077	0.0044	0.0261	0.0061	0.0052	0.1647
6	rs17227387	134466478	1.15	0.246899131395369	1.57	0.614941920479678	0.0910596614124828	0.375055049758403	0.1232	0.0664	0.0036	0.0017	0.0073	0.0015	0.0018	0.0166	0.18	0.0051	0.0049	0.0053	0.0961	0.0063	0.0051	0.0028	0.0018	0.1435	0.1005	0.0073	0.0078	0.0046	0.026	0.0062	0.0054	0.1651
6	rs78759597	134467621	1.15	0.246899131395369	1.58	0.577869115575703	0.0795374092953534	0.34644548006764	0.1231	0.0662	0.0036	0.0018	0.0073	0.0016	0.0019	0.0166	0.1798	0.0051	0.005	0.0054	0.0961	0.0064	0.0052	0.0028	0.0019	0.1434	0.1002	0.0073	0.0079	0.0046	0.026	0.0062	0.0054	0.1652
6	rs2811691	134468877	1.15	0.246899131395369	1.58	0.577869115575703	0.0713387189995684	0.333613968190977	0.1231	0.0662	0.0036	0.0018	0.0073	0.0017	0.002	0.0166	0.1797	0.0051	0.005	0.0055	0.096	0.0065	0.0053	0.0028	0.0019	0.1433	0.0999	0.0073	0.0079	0.0047	0.026	0.0062	0.0055	0.1653
6	rs2811692	134469171	1.15	0.246899131395369	1.58	0.577869115575703	0.0715881831203257	0.335701808560119	0.1231	0.0661	0.0036	0.0018	0.0073	0.0017	0.002	0.0166	0.1797	0.0051	0.005	0.0055	0.096	0.0065	0.0053	0.0028	0.0019	0.1432	0.0999	0.0073	0.0079	0.0047	0.026	0.0062	0.0055	0.1653
6	rs17234055	134469853	1.15	0.246899131395369	1.58	0.577869115575703	0.0785831738101512	0.34805922380685	0.1231	0.0661	0.0036	0.0018	0.0073	0.0016	0.002	0.0165	0.1796	0.0051	0.005	0.0058	0.096	0.0067	0.0053	0.0028	0.0019	0.1432	0.0998	0.0073	0.0078	0.0047	0.026	0.0063	0.0055	0.1653
6	rs115651211	134477529	1.15	0.246899131395369	1.59	0.542287549749139	0.0964260145097491	0.382306817046772	0.123	0.0658	0.0037	0.0018	0.0074	0.0018	0.0024	0.0167	0.1789	0.0052	0.0049	0.0059	0.0963	0.0068	0.0055	0.0028	0.002	0.1424	0.0989	0.0078	0.008	0.0049	0.0259	0.0063	0.0053	0.1658
6	rs1623002	134478897	1.15	0.246899131395369	1.6	0.508176723760061	0.0990667333276475	0.375055049758403	0.1232	0.0657	0.0037	0.0018	0.0074	0.002	0.0024	0.0167	0.1786	0.0052	0.0049	0.006	0.0965	0.0069	0.0055	0.0028	0.002	0.1421	0.0986	0.0079	0.008	0.005	0.0259	0.0063	0.0053	0.1657
6	rs2758148	134483116	1.14	0.275532638758866	1.59	0.542287549749139	0.0789152058490533	0.400539281803551	0.123	0.0656	0.0037	0.0019	0.0075	0.0022	0.0027	0.0168	0.1775	0.0052	0.0049	0.006	0.0969	0.0071	0.0057	0.0029	0.0022	0.1418	0.0965	0.0085	0.008	0.0051	0.0262	0.0063	0.0055	0.1664
6	rs72970199	134485676	1.14	0.275532638758866	1.59	0.542287549749139	0.0815812958912538	0.406106348830128	0.1227	0.0654	0.0037	0.002	0.0075	0.0023	0.003	0.0169	0.1754	0.0051	0.005	0.0061	0.0975	0.0072	0.0057	0.0029	0.0024	0.1413	0.0954	0.0093	0.0081	0.0052	0.0256	0.0064	0.0058	0.1679
6	rs2758149	134486904	1.14	0.275532638758866	1.6	0.508176723760061	0.0839118771520803	0.401444110477265	0.1225	0.0652	0.0037	0.002	0.0076	0.0024	0.0032	0.017	0.1743	0.0051	0.005	0.0061	0.0977	0.0073	0.0058	0.003	0.0025	0.1411	0.0949	0.0098	0.0082	0.0053	0.0254	0.0065	0.0059	0.1686
6	rs12663728	134487125	1.14	0.275532638758866	1.6	0.508176723760061	0.0947982538801437	0.422932446542514	0.1225	0.0654	0.0037	0.0019	0.0076	0.0024	0.0032	0.017	0.1741	0.0051	0.005	0.0061	0.0978	0.0073	0.0058	0.003	0.0025	0.1413	0.0946	0.0098	0.0082	0.0053	0.0255	0.0065	0.006	0.1687
6	rs72972203	134487694	1.14	0.275532638758866	1.62	0.444280725791627	0.108067474595933	0.433195395871847	0.1223	0.0656	0.0037	0.0019	0.0075	0.0024	0.0032	0.0169	0.1739	0.0051	0.005	0.0061	0.0978	0.0073	0.0058	0.0029	0.0025	0.1412	0.0945	0.0099	0.0082	0.0052	0.0255	0.0065	0.006	0.1688
6	rs1763525	134489246	1.14	0.275532638758866	1.62	0.444280725791627	0.146686036080367	0.487918931697441	0.1222	0.0655	0.0036	0.0019	0.0077	0.0024	0.0033	0.0167	0.1732	0.0051	0.0051	0.006	0.0981	0.0075	0.0057	0.0029	0.0025	0.1409	0.0941	0.0104	0.0082	0.0051	0.0259	0.0065	0.0061	0.1691
6	rs193204848	134489307	1.14	0.275532638758866	1.63	0.414449909043039	0.138464475483302	0.486149347113537	0.1222	0.0655	0.0036	0.0019	0.0077	0.0024	0.0033	0.0167	0.1732	0.0051	0.0051	0.006	0.0982	0.0075	0.0057	0.0029	0.0025	0.1409	0.0941	0.0104	0.0083	0.0051	0.026	0.0065	0.0063	0.1689
6	rs117811328	134492635	1.14	0.275532638758866	1.63	0.414449909043039	0.233184152487582	0.617935655611084	0.1218	0.065	0.0034	0.0019	0.0077	0.0025	0.0034	0.0163	0.1718	0.0052	0.005	0.0059	0.0994	0.0078	0.0055	0.0028	0.0027	0.14	0.0931	0.0114	0.0086	0.0049	0.027	0.0064	0.0065	0.1698
6	rs1057293	134493397	1.14	0.275532638758866	1.63	0.414449909043039	0.239043542438442	0.623281924074698	0.1217	0.0649	0.0034	0.0019	0.0077	0.0025	0.0035	0.0162	0.1714	0.0051	0.005	0.0058	0.0997	0.0078	0.0054	0.0027	0.0027	0.1397	0.093	0.0117	0.0086	0.0049	0.0273	0.0064	0.0066	0.1701
6	rs55892662	134498520	1.13	0.306408690300974	1.63	0.414449909043039	0.332570452855232	0.687219963099833	0.1222	0.0644	0.0032	0.0019	0.0077	0.0025	0.0035	0.016	0.1707	0.0051	0.005	0.0057	0.0998	0.008	0.0052	0.0027	0.0027	0.1394	0.0931	0.0123	0.0086	0.0047	0.028	0.0062	0.0067	0.1707
6	rs72972223	134504801	1.13	0.306408690300974	1.63	0.414449909043039	0.433892399625773	0.811125376566293	0.1222	0.0641	0.0031	0.0019	0.0076	0.0024	0.0035	0.0159	0.1701	0.0051	0.0049	0.0055	0.0997	0.0081	0.0051	0.0026	0.0027	0.1394	0.0929	0.0126	0.0087	0.0046	0.0284	0.0061	0.0068	0.1716
6	rs1743961	134506513	1.13	0.306408690300974	1.63	0.414449909043039	0.352351092228862	0.763419423387201	0.1221	0.064	0.0031	0.0019	0.0075	0.0024	0.0035	0.0158	0.1699	0.0051	0.0049	0.0055	0.0997	0.0082	0.0051	0.0026	0.0027	0.1395	0.0928	0.0127	0.0087	0.0046	0.0285	0.0061	0.0069	0.172
6	rs1743960	134510806	1.12	0.339600448506511	1.63	0.414449909043039	0.372448589444756	0.795511311557865	0.1224	0.0641	0.003	0.0019	0.0075	0.0024	0.0035	0.0159	0.1691	0.0051	0.0048	0.0053	0.1	0.0083	0.0049	0.0026	0.0027	0.1394	0.0932	0.0129	0.0087	0.0046	0.0286	0.006	0.0069	0.1721
6	rs9373085	134516019	1.12	0.339600448506511	1.63	0.414449909043039	0.387811786080101	0.865025009670294	0.1225	0.0644	0.0029	0.0018	0.0072	0.0024	0.0034	0.0156	0.1686	0.0049	0.0046	0.0051	0.1	0.0084	0.0046	0.0026	0.0025	0.1396	0.0939	0.0131	0.0087	0.0047	0.0287	0.0059	0.007	0.1731
6	rs12212449	134517687	1.12	0.339600448506511	1.64	0.38599849551783	0.320099584607855	0.790015921953436	0.1224	0.0646	0.0029	0.0018	0.0072	0.0024	0.0033	0.0156	0.1681	0.0048	0.0045	0.0049	0.1002	0.0084	0.0046	0.0026	0.0025	0.1398	0.0939	0.0132	0.0086	0.0048	0.0288	0.0059	0.007	0.1733
6	rs115200678	134527431	1.12	0.339600448506511	1.63	0.414449909043039	0.390207596084203	0.896857790342147	0.1226	0.0645	0.0029	0.0017	0.0071	0.0023	0.0032	0.0155	0.168	0.0047	0.0045	0.0048	0.0998	0.0084	0.0045	0.0025	0.0025	0.14	0.0947	0.0133	0.0086	0.0047	0.029	0.0056	0.007	0.1735
6	rs117528119	134531405	1.11	0.375177619549844	1.63	0.414449909043039	0.454488121034666	0.994505122990422	0.123	0.0641	0.003	0.0016	0.007	0.0021	0.0031	0.0155	0.1678	0.0047	0.0044	0.0046	0.0998	0.0086	0.0044	0.0022	0.0025	0.1402	0.095	0.0134	0.0086	0.0045	0.0293	0.0056	0.007	0.1737
6	rs114983898	134534382	1.11	0.375177619549844	1.63	0.414449909043039	0.443774383588195	1.01901981584619	0.123	0.064	0.003	0.0016	0.007	0.0021	0.0031	0.0155	0.1678	0.0047	0.0044	0.0046	0.0998	0.0086	0.0044	0.0022	0.0025	0.1403	0.095	0.0135	0.0086	0.0045	0.0294	0.0056	0.007	0.1738
6	rs80343050	134538114	1.11	0.375177619549844	1.64	0.38599849551783	0.445084382822398	1.03832645995559	0.1232	0.0639	0.003	0.0016	0.007	0.0021	0.0031	0.0154	0.1677	0.0047	0.0044	0.0046	0.0997	0.0086	0.0044	0.0022	0.0024	0.1405	0.095	0.0136	0.0086	0.0044	0.0295	0.0057	0.007	0.1737
6	rs72972264	134540527	1.11	0.375177619549844	1.63	0.414449909043039	0.442644551118427	1.0178957328041	0.1232	0.0639	0.003	0.0016	0.007	0.0021	0.003	0.0154	0.1677	0.0048	0.0044	0.0046	0.0997	0.0086	0.0043	0.0022	0.0024	0.1405	0.0951	0.0136	0.0086	0.0044	0.0295	0.0057	0.007	0.1737
6	rs9402573	134543944	1.11	0.375177619549844	1.63	0.414449909043039	0.394123696527258	0.943453975592666	0.1233	0.0638	0.003	0.0016	0.007	0.0021	0.003	0.0154	0.1677	0.0048	0.0044	0.0045	0.0997	0.0086	0.0043	0.0021	0.0024	0.1405	0.0951	0.0137	0.0086	0.0044	0.0295	0.0057	0.007	0.1737
6	rs78977891	134545386	1.11	0.375177619549844	1.64	0.38599849551783	0.403375727533423	0.95200497423001	0.1233	0.0639	0.003	0.0016	0.007	0.0021	0.003	0.0154	0.1677	0.0048	0.0044	0.0045	0.0997	0.0086	0.0043	0.0021	0.0024	0.1405	0.0952	0.0137	0.0086	0.0044	0.0295	0.0057	0.007	0.1736
6	rs12200883	134548927	1.11	0.375177619549844	1.64	0.38599849551783	0.425110228213892	1.04590692140304	0.1229	0.0639	0.003	0.0015	0.007	0.0021	0.0029	0.0154	0.1679	0.0047	0.0045	0.0045	0.0997	0.0086	0.0042	0.0021	0.0024	0.1407	0.0955	0.0138	0.0087	0.0043	0.0297	0.0057	0.007	0.1738
6	rs72972283	134549716	1.11	0.375177619549844	1.64	0.38599849551783	0.446097956820993	1.09014115730403	0.1227	0.0639	0.003	0.0015	0.007	0.0021	0.0028	0.0153	0.1679	0.0046	0.0045	0.0045	0.0995	0.0086	0.0042	0.0021	0.0023	0.1407	0.0956	0.0138	0.0087	0.0043	0.0298	0.0056	0.007	0.1741
6	rs60742092	134550654	1.11	0.375177619549844	1.65	0.358901199458623	0.437784723187812	1.08753927593179	0.1225	0.0639	0.003	0.0014	0.0071	0.0021	0.0026	0.0153	0.1678	0.0046	0.0045	0.0045	0.0997	0.0087	0.0042	0.0021	0.0023	0.1405	0.0958	0.0139	0.0089	0.0042	0.03	0.0056	0.007	0.1741
6	rs1763510	134557207	1.11	0.375177619549844	1.64	0.38599849551783	0.562119007100172	1.23377509940746	0.122	0.0639	0.0028	0.0014	0.0071	0.002	0.0024	0.0152	0.1676	0.0046	0.0045	0.0043	0.1	0.0088	0.0041	0.0021	0.0022	0.1411	0.0959	0.014	0.0091	0.004	0.0302	0.0055	0.007	0.1743
6	rs17063545	134559412	1.11	0.375177619549844	1.64	0.38599849551783	0.605190732349375	1.2744726091712	0.1219	0.0638	0.0029	0.0014	0.0073	0.0021	0.0022	0.0151	0.1675	0.0046	0.0046	0.0043	0.1	0.0089	0.0041	0.0021	0.0023	0.1411	0.0959	0.014	0.0091	0.004	0.0303	0.0056	0.0071	0.1742
6	rs1743939	134560518	1.11	0.375177619549844	1.62	0.444280725791627	0.61155304688902	1.28719522634155	0.1219	0.0638	0.0029	0.0014	0.0073	0.0021	0.0023	0.0151	0.1675	0.0046	0.0046	0.0043	0.1	0.0089	0.0041	0.0021	0.0023	0.1411	0.0959	0.014	0.0091	0.004	0.0303	0.0056	0.0071	0.1742
6	rs10499190	134570331	1.1	0.413206464175836	1.62	0.444280725791627	1.24633689666489	1.84874557276468	0.1219	0.0627	0.0033	0.0022	0.0074	0.0025	0.0027	0.0161	0.1628	0.0044	0.0049	0.0043	0.0974	0.0092	0.0041	0.0024	0.003	0.1408	0.0923	0.0151	0.0121	0.0043	0.0313	0.0068	0.0077	0.1745
6	rs9373086	134571178	1.09	0.453749840114468	1.6	0.508176723760061	1.81303909434346	2.19587532432806	0.1217	0.0628	0.0035	0.0023	0.0074	0.0026	0.0027	0.0162	0.1617	0.0043	0.005	0.0045	0.0965	0.0093	0.0041	0.0024	0.0031	0.141	0.0911	0.0155	0.013	0.0044	0.0317	0.0073	0.0077	0.1743
6	rs59875629	134572840	1.09	0.453749840114468	1.6	0.508176723760061	1.76196010944877	2.16559117522031	0.1217	0.0628	0.0035	0.0024	0.0074	0.0026	0.0027	0.0162	0.1617	0.0042	0.005	0.0046	0.0964	0.0093	0.0041	0.0025	0.0032	0.1411	0.091	0.0155	0.0131	0.0044	0.0317	0.0073	0.0077	0.1743
6	rs9493873	134576511	1.09	0.453749840114468	1.6	0.508176723760061	1.74073902069653	2.16504764915291	0.1217	0.0628	0.0035	0.0024	0.0073	0.0026	0.0028	0.0162	0.1616	0.0042	0.005	0.0046	0.0966	0.0093	0.0041	0.0025	0.0031	0.1411	0.091	0.0155	0.0131	0.0044	0.0317	0.0073	0.0077	0.1743
6	rs2327500	134578136	1.09	0.453749840114468	1.6	0.508176723760061	1.63765435399766	2.10013574048477	0.1217	0.0628	0.0035	0.0025	0.0072	0.0026	0.0028	0.0161	0.1615	0.0043	0.005	0.0046	0.0969	0.0092	0.0041	0.0025	0.0032	0.141	0.091	0.0156	0.0132	0.0045	0.0317	0.0072	0.0078	0.1743
6	rs1981093	134581016	1.09	0.453749840114468	1.59	0.542287549749139	1.64584815283289	2.029021073009	0.1218	0.0626	0.0035	0.0025	0.0071	0.0026	0.0028	0.0159	0.1616	0.0043	0.005	0.0044	0.0972	0.0089	0.004	0.0025	0.0033	0.1412	0.0909	0.0155	0.0132	0.0045	0.0314	0.0072	0.0078	0.1748
6	rs17833313	134582371	1.08	0.496867270490283	1.59	0.542287549749139	1.69007198204933	2.04537527185586	0.1217	0.0626	0.0035	0.0025	0.007	0.0025	0.0027	0.0159	0.1617	0.0043	0.0049	0.0044	0.0974	0.0088	0.004	0.0024	0.0034	0.1415	0.0907	0.0155	0.0132	0.0045	0.0313	0.0073	0.0078	0.1749
6	rs4896036	134582426	1.08	0.496867270490283	1.6	0.508176723760061	1.68389339216534	2.03620755116573	0.1217	0.0626	0.0035	0.0025	0.007	0.0025	0.0027	0.0159	0.1617	0.0043	0.0049	0.0044	0.0974	0.0088	0.004	0.0024	0.0034	0.1415	0.0907	0.0155	0.0132	0.0045	0.0313	0.0073	0.0078	0.1749
6	rs17063587	134583160	1.08	0.496867270490283	1.6	0.508176723760061	1.72995086806548	2.05976714078328	0.1217	0.0626	0.0035	0.0025	0.007	0.0025	0.0027	0.0158	0.1617	0.0043	0.0049	0.0044	0.0975	0.0088	0.004	0.0024	0.0034	0.1415	0.0907	0.0155	0.0132	0.0045	0.0313	0.0073	0.0077	0.1749
6	rs9483670	134589331	1.08	0.496867270490283	1.6	0.508176723760061	1.92085282785577	2.04124012294365	0.1217	0.0628	0.0035	0.0026	0.0069	0.0025	0.0027	0.0152	0.1619	0.0044	0.0048	0.0044	0.098	0.0085	0.0039	0.0025	0.0034	0.1418	0.0903	0.0158	0.0132	0.0045	0.0312	0.0073	0.0077	0.1752
6	rs11755699	134599247	1.08	0.496867270490283	1.6	0.508176723760061	1.90422892663368	2.05940717917967	0.1219	0.0627	0.0035	0.0027	0.0068	0.0025	0.0027	0.015	0.1619	0.0044	0.0049	0.0044	0.0979	0.0084	0.0039	0.0025	0.0034	0.1419	0.0902	0.0157	0.0133	0.0044	0.0314	0.0073	0.0077	0.1752
6	rs17236786	134601375	1.08	0.496867270490283	1.6	0.508176723760061	1.86028402674377	2.02686579919865	0.122	0.0626	0.0035	0.0027	0.0068	0.0024	0.0028	0.0149	0.1619	0.0044	0.0049	0.0045	0.0978	0.0084	0.0039	0.0025	0.0034	0.1419	0.0902	0.0157	0.0133	0.0044	0.0315	0.0073	0.0077	0.1751
6	rs117020129	134607381	1.08	0.496867270490283	1.6	0.508176723760061	1.81658406706315	1.97917088789401	0.1221	0.0626	0.0036	0.0027	0.0068	0.0024	0.0028	0.0148	0.1618	0.0044	0.0049	0.0046	0.0977	0.0086	0.0039	0.0025	0.0035	0.1419	0.0902	0.0156	0.0133	0.0044	0.0315	0.0073	0.0076	0.175
6	rs4896038	134609291	1.08	0.496867270490283	1.61	0.475515229965307	1.79727691843663	1.96235358106517	0.1221	0.0626	0.0036	0.0027	0.0068	0.0024	0.0028	0.0147	0.1618	0.0044	0.005	0.0046	0.0977	0.0086	0.004	0.0025	0.0035	0.1419	0.0902	0.0156	0.0133	0.0044	0.0316	0.0073	0.0076	0.175
6	rs17063610	134613932	1.08	0.496867270490283	1.61	0.475515229965307	1.78252314600881	1.95609686872281	0.1223	0.0626	0.0036	0.0028	0.0069	0.0024	0.0028	0.0147	0.1618	0.0044	0.0049	0.0047	0.0976	0.0086	0.004	0.0026	0.0035	0.1418	0.0902	0.0156	0.0133	0.0044	0.0316	0.0072	0.0076	0.1749
6	rs4896039	134616949	1.08	0.496867270490283	1.61	0.475515229965307	1.6836840883201	1.94716349570311	0.1224	0.0625	0.0036	0.0028	0.0069	0.0024	0.0028	0.0148	0.162	0.0045	0.0049	0.0047	0.0977	0.0086	0.004	0.0027	0.0035	0.1414	0.09	0.0155	0.0133	0.0043	0.0317	0.0071	0.0076	0.1748
6	rs13216187	134627600	1.08	0.496867270490283	1.62	0.444280725791627	1.66269598662753	2.00479218102087	0.1228	0.0626	0.0036	0.0027	0.0068	0.0022	0.0028	0.0147	0.1618	0.0044	0.0048	0.0048	0.0974	0.0088	0.0041	0.0028	0.0034	0.142	0.0899	0.0154	0.0134	0.0042	0.0319	0.0069	0.0076	0.1746
6	rs117872523	134630459	1.08	0.496867270490283	1.63	0.414449909043039	1.66061271657479	2.01950428718135	0.1227	0.0626	0.0036	0.0027	0.0068	0.0022	0.0027	0.0147	0.162	0.0044	0.0048	0.0048	0.0974	0.0089	0.0041	0.0028	0.0034	0.142	0.0899	0.0154	0.0134	0.0042	0.0319	0.0068	0.0076	0.1746
6	rs74298556	134635553	1.08	0.496867270490283	1.63	0.414449909043039	1.63247592627092	2.02955993982046	0.1228	0.0627	0.0035	0.0026	0.0068	0.0022	0.0027	0.0147	0.1621	0.0044	0.0048	0.0048	0.0973	0.0089	0.0042	0.0027	0.0033	0.1421	0.0899	0.0153	0.0135	0.0042	0.0319	0.0068	0.0076	0.1746
6	rs9493900	134644725	1.08	0.496867270490283	1.63	0.414449909043039	1.60934845093827	2.02722498999694	0.1228	0.0629	0.0035	0.0026	0.0068	0.0021	0.0026	0.0147	0.1625	0.0044	0.0047	0.0048	0.097	0.009	0.0042	0.0027	0.0032	0.1423	0.0901	0.0152	0.0135	0.0043	0.032	0.0068	0.0075	0.1746
6	rs192032	134650016	1.08	0.496867270490283	1.64	0.38599849551783	1.62730334166903	2.06318719616291	0.1232	0.0628	0.0035	0.0025	0.0067	0.0021	0.0025	0.0148	0.1626	0.0043	0.0048	0.0048	0.097	0.009	0.0042	0.0026	0.0031	0.1421	0.09	0.0152	0.0135	0.0043	0.032	0.007	0.0075	0.1748
6	rs117979622	134655786	1.08	0.496867270490283	1.64	0.38599849551783	1.6716645777218	2.12650308964114	0.1233	0.0626	0.0034	0.0023	0.0065	0.002	0.0024	0.0149	0.1624	0.0043	0.0047	0.0048	0.097	0.0092	0.0042	0.0026	0.0029	0.1425	0.0897	0.0153	0.0135	0.0042	0.0321	0.0071	0.0076	0.1751
6	rs7767809	134657104	1.08	0.496867270490283	1.64	0.38599849551783	1.6703077655376	2.12559938145351	0.1234	0.0626	0.0034	0.0023	0.0065	0.002	0.0023	0.0149	0.1624	0.0043	0.0047	0.0048	0.097	0.0092	0.0042	0.0026	0.0029	0.1426	0.0897	0.0153	0.0135	0.0042	0.0321	0.0071	0.0077	0.1752
6	rs80197966	134665752	1.08	0.496867270490283	1.64	0.38599849551783	1.93620756931342	2.40767377900995	0.1235	0.063	0.0035	0.0021	0.0064	0.0019	0.0021	0.0146	0.1613	0.0042	0.0047	0.005	0.0968	0.009	0.0044	0.0025	0.0027	0.1421	0.0894	0.0154	0.0138	0.0044	0.0327	0.0072	0.0079	0.1762
6	rs7749856	134666311	1.08	0.496867270490283	1.64	0.38599849551783	1.93390172265852	2.39629254188896	0.1235	0.063	0.0035	0.0021	0.0064	0.0022	0.0021	0.0146	0.1613	0.0042	0.0046	0.005	0.0967	0.009	0.0045	0.0026	0.0026	0.1418	0.0893	0.0154	0.0139	0.0044	0.0327	0.0072	0.0079	0.1762
6	rs17831607	134684539	1.09	0.453749840114468	1.65	0.358901199458623	1.84330122709654	2.38766925313075	0.1233	0.0624	0.0036	0.0017	0.0061	0.0022	0.002	0.0141	0.1647	0.0042	0.0045	0.005	0.0957	0.0089	0.0047	0.0025	0.0024	0.1418	0.089	0.0149	0.0143	0.0044	0.0328	0.0069	0.0082	0.1763
6	rs9389162	134685715	1.08	0.496867270490283	1.65	0.358901199458623	1.83531513629336	2.35870854728569	0.1232	0.0624	0.0036	0.0016	0.006	0.0022	0.002	0.0141	0.165	0.0042	0.0045	0.005	0.0956	0.009	0.0047	0.0025	0.0024	0.1419	0.0888	0.0149	0.0143	0.0044	0.0328	0.007	0.0083	0.1763
6	rs79349863	134690787	1.08	0.496867270490283	1.65	0.358901199458623	1.83887503004698	2.37245026958957	0.1232	0.0623	0.0036	0.0016	0.006	0.0022	0.002	0.014	0.1651	0.0042	0.0045	0.005	0.0957	0.009	0.0047	0.0025	0.0024	0.1419	0.0887	0.0149	0.0143	0.0044	0.0329	0.007	0.0083	0.1765
6	rs6569941	134692578	1.08	0.496867270490283	1.65	0.358901199458623	1.84006218772491	2.38070003526425	0.1232	0.0623	0.0036	0.0016	0.006	0.0021	0.002	0.014	0.1651	0.0042	0.0045	0.005	0.0957	0.009	0.0047	0.0025	0.0024	0.1419	0.0887	0.0148	0.0143	0.0044	0.0329	0.007	0.0083	0.1765
6	rs9493925	134697996	1.08	0.496867270490283	1.66	0.333131717406117	1.78412477556454	2.41116290049353	0.1232	0.0622	0.0036	0.0017	0.006	0.0022	0.002	0.014	0.1653	0.0043	0.0045	0.005	0.0956	0.009	0.0047	0.0025	0.0023	0.142	0.0884	0.0148	0.0141	0.0044	0.0333	0.0069	0.0082	0.1768
6	rs79023077	134705986	1.09	0.453749840114468	1.66	0.333131717406117	1.3447071414827	2.23749042539885	0.1229	0.0628	0.0036	0.0015	0.0058	0.0021	0.0019	0.0138	0.1667	0.0043	0.0043	0.0048	0.0954	0.0091	0.0049	0.0022	0.0021	0.1427	0.0885	0.0143	0.0129	0.0043	0.034	0.0069	0.0083	0.1769
6	rs62425220	134706885	1.09	0.453749840114468	1.66	0.333131717406117	1.31609320888384	2.21330872014213	0.1229	0.0628	0.0036	0.0015	0.0058	0.0021	0.0019	0.0137	0.1667	0.0043	0.0043	0.0048	0.0954	0.0091	0.0049	0.0022	0.0021	0.1427	0.0884	0.0143	0.0128	0.0043	0.034	0.0069	0.0083	0.177
6	rs72976314	134707457	1.09	0.453749840114468	1.65	0.358901199458623	1.35639172488789	2.21985081342836	0.1229	0.0628	0.0035	0.0015	0.0058	0.0021	0.0019	0.0137	0.1665	0.0043	0.0042	0.0048	0.0954	0.0091	0.0049	0.0022	0.0021	0.1427	0.0885	0.0143	0.0128	0.0043	0.034	0.007	0.0083	0.1772
6	rs6918011	134715654	1.09	0.453749840114468	1.66	0.333131717406117	1.25938175109236	2.14133109637644	0.1229	0.0631	0.0035	0.0014	0.0058	0.0021	0.0019	0.0137	0.1668	0.0043	0.0042	0.0047	0.0954	0.0093	0.0049	0.0021	0.002	0.1429	0.0884	0.0142	0.0125	0.0042	0.0341	0.007	0.0083	0.1772
6	rs76796275	134718414	1.1	0.413206464175836	1.66	0.333131717406117	1.54920404331873	2.23385192906608	0.1219	0.065	0.0036	0.0014	0.0055	0.0022	0.0019	0.0132	0.1679	0.0046	0.0042	0.0046	0.0933	0.0094	0.0051	0.0022	0.0019	0.1425	0.088	0.0143	0.0126	0.0042	0.0351	0.0071	0.0085	0.1766
6	rs115114554	134718528	1.1	0.413206464175836	1.66	0.333131717406117	1.56620197280252	2.23421574459723	0.1219	0.0651	0.0036	0.0014	0.0055	0.0022	0.0019	0.0131	0.1679	0.0047	0.0042	0.0046	0.0932	0.0094	0.0051	0.0022	0.0019	0.1424	0.088	0.0143	0.0126	0.0042	0.0352	0.0071	0.0085	0.1766
6	rs9373093	134718883	1.1	0.413206464175836	1.67	0.308662716071979	1.68337014976416	2.29854649566498	0.1217	0.0654	0.0036	0.0015	0.0055	0.0022	0.0019	0.0131	0.1681	0.0047	0.0042	0.0046	0.0928	0.0093	0.0052	0.0021	0.0019	0.1422	0.0881	0.0143	0.0128	0.0042	0.0353	0.0071	0.0085	0.1767
6	rs6932621	134721958	1.09	0.453749840114468	1.67	0.308662716071979	2.0221706172585	2.52128844195586	0.1204	0.0666	0.0037	0.0014	0.0052	0.0021	0.0018	0.0132	0.1685	0.0049	0.0039	0.0044	0.0924	0.0092	0.0053	0.0026	0.0018	0.1424	0.0867	0.0143	0.0127	0.0045	0.0361	0.0071	0.009	0.1771
6	rs9493930	134724422	1.09	0.453749840114468	1.67	0.308662716071979	1.9962614578615	2.44240874274648	0.12	0.0671	0.0038	0.0015	0.0052	0.0021	0.0017	0.0133	0.169	0.005	0.0039	0.0042	0.0918	0.0093	0.0054	0.0026	0.0017	0.1418	0.0866	0.0143	0.0126	0.0048	0.0357	0.0071	0.0093	0.1774
6	rs736476	134727620	1.09	0.453749840114468	1.67	0.308662716071979	2.07420900249325	2.52959926239748	0.1209	0.0678	0.004	0.0015	0.0051	0.0019	0.0016	0.0131	0.1688	0.0051	0.0039	0.0041	0.0916	0.0093	0.0054	0.0026	0.0016	0.1416	0.087	0.0141	0.0127	0.0049	0.0361	0.0071	0.0094	0.1761
6	rs118087411	134731217	1.09	0.453749840114468	1.65	0.358901199458623	2.10654501742286	2.57490376349859	0.1209	0.0678	0.004	0.0015	0.0051	0.0019	0.0016	0.0132	0.1687	0.0052	0.004	0.0041	0.0915	0.0093	0.0054	0.0026	0.0016	0.1418	0.0871	0.0141	0.0127	0.005	0.0361	0.0071	0.0094	0.1759
6	rs9493936	134731278	1.09	0.453749840114468	1.65	0.358901199458623	2.10903053041759	2.57601445175623	0.1209	0.0679	0.004	0.0015	0.0051	0.0019	0.0016	0.0132	0.1687	0.0052	0.004	0.0041	0.0915	0.0093	0.0054	0.0026	0.0016	0.1418	0.0871	0.014	0.0127	0.005	0.0361	0.0071	0.0094	0.1759
6	rs1076782	134732879	1.09	0.453749840114468	1.65	0.358901199458623	2.21715386849749	2.6377451967191	0.1205	0.0679	0.004	0.0015	0.0051	0.0019	0.0016	0.0133	0.1685	0.0052	0.0042	0.0042	0.0914	0.0092	0.0056	0.0028	0.0017	0.1418	0.0868	0.014	0.0127	0.005	0.0363	0.0072	0.0094	0.1758
6	rs6910644	134736314	1.09	0.453749840114468	1.64	0.38599849551783	2.27192728501067	2.55751037350366	0.1208	0.0681	0.0039	0.0016	0.0052	0.0019	0.0016	0.0133	0.1676	0.0053	0.0044	0.0041	0.0906	0.0091	0.0056	0.0031	0.0018	0.1423	0.0862	0.0138	0.0126	0.0054	0.0364	0.0072	0.0094	0.1762
6	rs7754232	134737409	1.09	0.453749840114468	1.64	0.38599849551783	2.37546510019083	2.24677201273432	0.1215	0.069	0.0039	0.0017	0.005	0.0019	0.0015	0.013	0.1678	0.0054	0.0044	0.004	0.0899	0.0088	0.0055	0.0041	0.0017	0.1418	0.0863	0.0134	0.0121	0.0054	0.0362	0.007	0.0094	0.1768
6	rs4896043	134737675	1.09	0.453749840114468	1.62	0.444280725791627	2.41478541327285	1.91130880526878	0.1222	0.0697	0.0038	0.002	0.0049	0.0018	0.0016	0.0132	0.1676	0.0062	0.0043	0.0043	0.0894	0.0087	0.0054	0.0041	0.0016	0.1412	0.0862	0.0132	0.0118	0.0051	0.0356	0.0067	0.0094	0.1776
6	rs9483701	134737993	1.09	0.453749840114468	1.61	0.475515229965307	2.29778975139247	1.66151097090261	0.1227	0.0699	0.0036	0.0021	0.0048	0.0018	0.0016	0.013	0.1674	0.0061	0.0043	0.0042	0.0898	0.0088	0.0055	0.0042	0.0017	0.1406	0.0858	0.013	0.0115	0.0052	0.035	0.0066	0.0096	0.1787
6	rs4896044	134738088	1.09	0.453749840114468	1.61	0.475515229965307	2.33903653780562	1.61778250786004	0.1227	0.07	0.0036	0.002	0.0048	0.0017	0.0016	0.013	0.1674	0.0061	0.0043	0.0042	0.09	0.0087	0.0055	0.0043	0.0017	0.1405	0.0853	0.013	0.0115	0.0051	0.035	0.0066	0.0097	0.1791
6	rs9483703	134738772	1.1	0.413206464175836	1.61	0.475515229965307	2.28977744848486	1.56385099720471	0.1223	0.07	0.0037	0.002	0.0047	0.0015	0.0016	0.013	0.1672	0.0061	0.0043	0.0042	0.0903	0.0088	0.0056	0.0041	0.0017	0.1406	0.085	0.013	0.0113	0.0052	0.0348	0.0065	0.01	0.1799
6	rs11756043	134738903	1.1	0.413206464175836	1.59	0.542287549749139	2.22083030219383	1.49920450357718	0.1221	0.07	0.0038	0.002	0.0047	0.0016	0.0017	0.013	0.1671	0.0061	0.0044	0.0042	0.0903	0.0086	0.0056	0.0042	0.0017	0.1406	0.0851	0.0129	0.0113	0.0052	0.0346	0.0065	0.01	0.1801
6	rs6904245	134742161	1.1	0.413206464175836	1.58	0.577869115575703	2.19250405804279	1.51967242072768	0.122	0.07	0.0039	0.002	0.0047	0.0015	0.0017	0.0129	0.1671	0.0062	0.0044	0.0043	0.0905	0.0085	0.0056	0.0042	0.0017	0.1405	0.0849	0.0129	0.0113	0.0053	0.0344	0.0068	0.0098	0.1803
6	rs9483705	134743910	1.1	0.413206464175836	1.58	0.577869115575703	2.21279066415208	1.50487607484502	0.122	0.07	0.0039	0.0019	0.0047	0.0015	0.0017	0.0129	0.1671	0.0062	0.0044	0.0044	0.0905	0.0085	0.0057	0.0042	0.0017	0.1402	0.0845	0.0128	0.0113	0.0056	0.0343	0.0069	0.0099	0.1806
6	rs72976377	134749220	1.1	0.413206464175836	1.58	0.577869115575703	2.19845767742144	1.38243848552304	0.1217	0.0703	0.004	0.0019	0.0047	0.0014	0.0016	0.0129	0.1671	0.0061	0.0045	0.0043	0.0915	0.0084	0.0058	0.0041	0.0017	0.1393	0.0843	0.0128	0.0111	0.0057	0.0338	0.007	0.0104	0.1809
6	rs34274377	134754453	1.1	0.413206464175836	1.58	0.577869115575703	2.3259614238617	1.39788363342521	0.1214	0.0704	0.004	0.0018	0.0046	0.0014	0.0015	0.0129	0.1673	0.006	0.0045	0.0043	0.0919	0.0084	0.0059	0.0041	0.0017	0.1391	0.0843	0.0127	0.0111	0.0058	0.0337	0.0071	0.0106	0.1809
6	rs117387497	134757976	1.1	0.413206464175836	1.57	0.614941920479678	2.43984838526623	1.35315460617565	0.121	0.0704	0.0041	0.0017	0.0046	0.0013	0.0015	0.013	0.1679	0.006	0.0043	0.0043	0.0923	0.0083	0.0052	0.0041	0.0016	0.139	0.0844	0.0126	0.011	0.0059	0.0335	0.0074	0.0109	0.181
6	rs74630817	134759714	1.1	0.413206464175836	1.57	0.614941920479678	2.48426028316861	1.34201039767099	0.1209	0.0704	0.0042	0.0017	0.0046	0.0013	0.0015	0.013	0.168	0.006	0.0043	0.0043	0.0924	0.0082	0.0052	0.0041	0.0016	0.1389	0.0844	0.0126	0.011	0.0058	0.0335	0.0075	0.0109	0.181
6	rs9321449	134765753	1.1	0.413206464175836	1.57	0.614941920479678	2.57069748375249	1.36431417891759	0.1207	0.0705	0.0042	0.0017	0.0046	0.0013	0.0015	0.013	0.1681	0.006	0.0042	0.0043	0.0924	0.0082	0.0052	0.0041	0.0016	0.139	0.0844	0.0126	0.011	0.0058	0.0334	0.0076	0.011	0.1811
6	rs17063765	134769976	1.1	0.413206464175836	1.57	0.614941920479678	2.6100236577729	1.37006899803762	0.1207	0.0704	0.0042	0.0017	0.0046	0.0013	0.0015	0.013	0.168	0.006	0.0042	0.0043	0.0924	0.0082	0.0052	0.0041	0.0016	0.1388	0.0844	0.0126	0.0111	0.0058	0.0334	0.0076	0.011	0.1812
6	rs2295198	134775479	1.1	0.413206464175836	1.57	0.614941920479678	2.77873932161842	1.39652468547109	0.1205	0.0704	0.0042	0.0017	0.0046	0.0013	0.0015	0.013	0.1682	0.006	0.0041	0.0043	0.0923	0.0082	0.0052	0.0041	0.0016	0.1388	0.0845	0.0126	0.0111	0.0057	0.0335	0.0078	0.0111	0.1812
6	rs12209622	134777308	1.1	0.413206464175836	1.58	0.577869115575703	2.82902923365143	1.33610687492981	0.1204	0.0701	0.0042	0.0017	0.0047	0.0013	0.0015	0.013	0.1683	0.006	0.0041	0.0043	0.092	0.0082	0.0053	0.0041	0.0016	0.1387	0.0846	0.0125	0.011	0.0057	0.0335	0.008	0.0112	0.1813
6	rs7738980	134780275	1.1	0.413206464175836	1.58	0.577869115575703	2.87759437381147	1.33374669228224	0.1202	0.07	0.0042	0.0017	0.0047	0.0013	0.0015	0.013	0.1684	0.006	0.0041	0.0044	0.0918	0.0082	0.0053	0.0042	0.0015	0.1386	0.0847	0.0125	0.0109	0.0057	0.0334	0.0081	0.0112	0.1816
6	rs72978402	134787204	1.1	0.413206464175836	1.58	0.577869115575703	2.64819614725799	1.17547760581357	0.1198	0.07	0.0043	0.0017	0.0047	0.0013	0.0015	0.0131	0.1684	0.0059	0.0041	0.0045	0.0919	0.0083	0.0054	0.0042	0.0016	0.1385	0.0834	0.0124	0.0109	0.0058	0.0325	0.0082	0.0112	0.1836
6	rs9493969	134789810	1.11	0.375177619549844	1.58	0.577869115575703	2.66497251062956	1.20472957881841	0.1196	0.07	0.0043	0.0017	0.0047	0.0013	0.0015	0.0132	0.1684	0.0059	0.0041	0.0045	0.092	0.0083	0.0054	0.0042	0.0016	0.1385	0.0832	0.0124	0.0108	0.0058	0.0324	0.0082	0.0112	0.1838
6	rs34139424	134799650	1.11	0.375177619549844	1.58	0.577869115575703	2.83770569124045	1.28786543772177	0.1189	0.07	0.0043	0.0018	0.0045	0.0013	0.0016	0.0133	0.1682	0.0058	0.0041	0.0047	0.0929	0.0084	0.0055	0.0042	0.0016	0.138	0.0824	0.0123	0.0106	0.0058	0.0323	0.0086	0.0112	0.1851
6	rs11758075	134800145	1.11	0.375177619549844	1.58	0.577869115575703	2.88868304117692	1.21932011460521	0.1189	0.0701	0.0043	0.0017	0.0045	0.0013	0.0016	0.0133	0.1682	0.0058	0.0041	0.0044	0.0927	0.0084	0.0055	0.0042	0.0016	0.138	0.0824	0.0123	0.0106	0.0058	0.0323	0.0086	0.0112	0.1854
6	rs4895410	134809080	1.13	0.306408690300974	1.59	0.542287549749139	2.65001810138096	0.876389145109534	0.1178	0.0713	0.0047	0.0015	0.0046	0.0014	0.0017	0.0137	0.1675	0.0061	0.004	0.0042	0.0934	0.0085	0.0055	0.0041	0.0018	0.1378	0.08	0.012	0.0098	0.0061	0.0306	0.0085	0.0116	0.1888
6	rs57424335	134812488	1.13	0.306408690300974	1.61	0.475515229965307	2.60446346783549	0.855552409519161	0.1179	0.0717	0.0047	0.0016	0.0046	0.0014	0.0017	0.0137	0.1674	0.0061	0.004	0.0042	0.0935	0.0085	0.0055	0.0041	0.0018	0.1376	0.08	0.012	0.0098	0.0061	0.0305	0.0085	0.0116	0.1886
6	rs6930961	134822264	1.14	0.275532638758866	1.61	0.475515229965307	2.36584282819549	0.682637514371542	0.1164	0.0732	0.0054	0.0018	0.0045	0.0014	0.0018	0.0134	0.1665	0.0062	0.0037	0.0045	0.0944	0.0086	0.0053	0.0039	0.0019	0.1378	0.0793	0.0122	0.0093	0.0064	0.0288	0.0081	0.0116	0.1906
6	rs73775341	134823156	1.14	0.275532638758866	1.6	0.508176723760061	2.18586967108965	0.681308428336707	0.1164	0.0731	0.0055	0.0018	0.0046	0.0014	0.0017	0.0134	0.1663	0.0063	0.0037	0.0045	0.0944	0.0086	0.0052	0.0037	0.0018	0.1384	0.0791	0.0123	0.0093	0.0065	0.0285	0.0081	0.0115	0.1909
6	rs4896068	134834538	1.14	0.275532638758866	1.6	0.508176723760061	2.21244631915955	0.63676731875327	0.1168	0.0726	0.0057	0.0019	0.0045	0.0013	0.0016	0.0131	0.1653	0.0064	0.0036	0.0044	0.0945	0.0087	0.0048	0.0034	0.0018	0.1392	0.079	0.0125	0.0092	0.0066	0.0277	0.008	0.0114	0.1928
6	rs12206018	134834750	1.14	0.275532638758866	1.6	0.508176723760061	2.21543121869256	0.635895261287696	0.1168	0.0726	0.0057	0.0019	0.0045	0.0013	0.0016	0.0131	0.1653	0.0064	0.0036	0.0044	0.0945	0.0087	0.0048	0.0034	0.0018	0.1392	0.079	0.0125	0.0092	0.0066	0.0277	0.008	0.0114	0.1928
6	rs76792021	134840631	1.14	0.275532638758866	1.61	0.475515229965307	2.19719782098359	0.637058066443629	0.1164	0.0725	0.0056	0.002	0.0045	0.0013	0.0016	0.0131	0.1648	0.0064	0.0036	0.0044	0.0947	0.0088	0.0048	0.0033	0.0018	0.1393	0.0791	0.0127	0.0091	0.0067	0.0274	0.0079	0.0112	0.1934
6	rs116914094	134844761	1.14	0.275532638758866	1.61	0.475515229965307	2.20338481793929	0.632990417751089	0.1163	0.0725	0.0056	0.002	0.0046	0.0013	0.0016	0.0131	0.1647	0.0064	0.0036	0.0044	0.0947	0.0088	0.0048	0.0033	0.0018	0.1394	0.0792	0.0127	0.0091	0.0068	0.0273	0.0079	0.0112	0.1936
6	rs80173033	134848078	1.14	0.275532638758866	1.6	0.508176723760061	2.18941482389699	0.632119570454491	0.1161	0.0725	0.0056	0.002	0.0046	0.0013	0.0016	0.0131	0.1645	0.0064	0.0036	0.0044	0.0949	0.0088	0.0048	0.0033	0.0018	0.1393	0.0793	0.0127	0.0091	0.0069	0.0272	0.0079	0.0111	0.1938
6	rs62424433	134848355	1.14	0.275532638758866	1.6	0.508176723760061	2.19238961673717	0.627479792701359	0.1161	0.0725	0.0056	0.002	0.0046	0.0013	0.0016	0.0131	0.1645	0.0064	0.0036	0.0044	0.0949	0.0088	0.0048	0.0033	0.0018	0.1393	0.0793	0.0127	0.0091	0.0069	0.0272	0.0079	0.0111	0.1938
6	rs73775349	134854571	1.14	0.275532638758866	1.6	0.508176723760061	2.04237421415819	0.655436954114355	0.1158	0.0725	0.0056	0.002	0.0046	0.0013	0.0016	0.0133	0.1642	0.0064	0.0036	0.0045	0.095	0.0089	0.0047	0.0032	0.0018	0.1395	0.0796	0.0128	0.0091	0.0069	0.027	0.0079	0.0109	0.1941
6	rs79549379	134855708	1.14	0.275532638758866	1.6	0.508176723760061	1.99504104135112	0.651926903587229	0.1158	0.0725	0.0056	0.002	0.0046	0.0013	0.0016	0.0133	0.1642	0.0064	0.0036	0.0045	0.095	0.0089	0.0047	0.0032	0.0018	0.1396	0.0797	0.0129	0.0091	0.0068	0.027	0.0078	0.0109	0.1941
6	rs13219414	134855889	1.14	0.275532638758866	1.6	0.508176723760061	1.9848437146615	0.654997960245977	0.1158	0.0725	0.0056	0.002	0.0046	0.0013	0.0016	0.0133	0.1642	0.0064	0.0036	0.0045	0.095	0.0089	0.0047	0.0032	0.0018	0.1397	0.0797	0.0129	0.0091	0.0068	0.0269	0.0078	0.0109	0.1941
6	rs228416	134859579	1.14	0.275532638758866	1.6	0.508176723760061	1.89680781587517	0.669667360408525	0.1156	0.0725	0.0055	0.002	0.0046	0.0013	0.0016	0.0133	0.164	0.0064	0.0036	0.0045	0.095	0.0089	0.0047	0.0032	0.0018	0.1399	0.0798	0.0129	0.0091	0.0068	0.0268	0.0078	0.0107	0.1944
6	rs4896071	134862110	1.14	0.275532638758866	1.59	0.542287549749139	1.86028402674377	0.669961506041086	0.1156	0.0725	0.0055	0.002	0.0046	0.0012	0.0015	0.0133	0.164	0.0064	0.0036	0.0045	0.095	0.0089	0.0047	0.0032	0.0018	0.14	0.0798	0.0129	0.0091	0.0068	0.0267	0.0078	0.0107	0.1945
6	rs117500418	134866218	1.14	0.275532638758866	1.59	0.542287549749139	1.83941461455867	0.690476223788165	0.1155	0.0725	0.0055	0.002	0.0046	0.0012	0.0016	0.0134	0.164	0.0064	0.0036	0.0045	0.0947	0.0089	0.0047	0.0031	0.0018	0.1402	0.0798	0.0131	0.0091	0.0068	0.0266	0.0078	0.0106	0.1946
6	rs116886430	134872726	1.14	0.275532638758866	1.59	0.542287549749139	1.69940730226115	0.710384169938908	0.1154	0.0725	0.0055	0.0021	0.0046	0.0012	0.0016	0.0134	0.164	0.0063	0.0036	0.0045	0.0945	0.0089	0.0047	0.003	0.0018	0.1405	0.0797	0.0134	0.0091	0.0068	0.0265	0.0077	0.0105	0.1949
6	rs7739403	134877551	1.14	0.275532638758866	1.59	0.542287549749139	1.60348217018461	0.715604778542521	0.1153	0.0726	0.0054	0.0021	0.0046	0.0012	0.0016	0.0135	0.164	0.0063	0.0036	0.0045	0.0943	0.0089	0.0047	0.0029	0.0018	0.1408	0.0797	0.0136	0.0091	0.0068	0.0263	0.0076	0.0103	0.1951
6	rs140031977	134881331	1.14	0.275532638758866	1.59	0.542287549749139	1.57395969104053	0.741683482747094	0.1153	0.0726	0.0054	0.0021	0.0046	0.0013	0.0016	0.0135	0.1641	0.0062	0.0036	0.0045	0.0943	0.0089	0.0047	0.0029	0.0018	0.1409	0.0797	0.0137	0.0091	0.0068	0.0263	0.0076	0.0103	0.1951
6	rs6569954	134884553	1.14	0.275532638758866	1.58	0.577869115575703	1.08055722803536	0.694032464425304	0.115	0.0728	0.0051	0.0022	0.0046	0.0013	0.0017	0.0139	0.1643	0.0056	0.0038	0.0044	0.0938	0.0089	0.0047	0.003	0.0018	0.1414	0.0799	0.0135	0.0094	0.0067	0.0262	0.0073	0.0099	0.1957
6	rs228421	134887380	1.15	0.246899131395369	1.59	0.542287549749139	0.941571861131754	0.687515843028723	0.1155	0.0731	0.005	0.0022	0.0046	0.0014	0.0017	0.014	0.164	0.0053	0.0039	0.0044	0.0928	0.0088	0.0046	0.003	0.0018	0.1415	0.0799	0.0133	0.0094	0.0067	0.0259	0.0073	0.0097	0.1967
6	rs116964064	134888114	1.15	0.246899131395369	1.57	0.614941920479678	0.943414568308798	0.701157252079902	0.1154	0.0731	0.005	0.0022	0.0046	0.0014	0.0017	0.014	0.164	0.0053	0.0039	0.0044	0.0928	0.0088	0.0046	0.003	0.0018	0.1414	0.0799	0.0133	0.0095	0.0067	0.0259	0.0073	0.0097	0.1967
6	rs117256577	134888225	1.15	0.246899131395369	1.56	0.653525583231	0.941990527027731	0.702494966541484	0.1154	0.0731	0.005	0.0022	0.0046	0.0014	0.0017	0.014	0.164	0.0053	0.0039	0.0044	0.0928	0.0088	0.0046	0.003	0.0018	0.1414	0.0799	0.0133	0.0095	0.0067	0.0259	0.0073	0.0097	0.1967
6	rs73552860	134898361	1.14	0.275532638758866	1.56	0.653525583231	0.316181625389904	0.546932345755598	0.1165	0.0737	0.0045	0.0026	0.0049	0.0021	0.0017	0.0154	0.1651	0.0043	0.0042	0.0043	0.0889	0.0086	0.0042	0.0035	0.0017	0.1418	0.0829	0.0125	0.01	0.0061	0.0251	0.0064	0.0094	0.1965
6	rs228448	134903308	1.14	0.275532638758866	1.57	0.614941920479678	0.318639948628082	0.524899123539772	0.1164	0.0737	0.0045	0.0026	0.0049	0.0021	0.0017	0.0155	0.1652	0.0043	0.0042	0.0043	0.0888	0.0086	0.0042	0.0035	0.0017	0.1418	0.083	0.0125	0.01	0.0062	0.0251	0.0063	0.0094	0.1965
6	rs6935311	134911038	1.14	0.275532638758866	1.57	0.614941920479678	0.337162279918225	0.512174750250598	0.116	0.0738	0.0044	0.0026	0.0049	0.0021	0.0017	0.0156	0.1651	0.0042	0.0042	0.0042	0.0885	0.0086	0.0042	0.0035	0.0017	0.1418	0.0834	0.0125	0.0101	0.0062	0.0251	0.0063	0.0093	0.1967
6	rs113771773	134911612	1.14	0.275532638758866	1.57	0.614941920479678	0.33246764216936	0.517282711529045	0.116	0.0739	0.0044	0.0026	0.0049	0.0021	0.0017	0.0156	0.1651	0.0042	0.0042	0.0042	0.0885	0.0086	0.0042	0.0035	0.0017	0.1418	0.0834	0.0125	0.0101	0.0062	0.0251	0.0063	0.0093	0.1967
6	rs79520727	134913281	1.14	0.275532638758866	1.57	0.614941920479678	0.333753965625026	0.514658107299381	0.116	0.0739	0.0044	0.0026	0.0049	0.0021	0.0017	0.0156	0.1651	0.0042	0.0042	0.0042	0.0884	0.0086	0.0042	0.0036	0.0017	0.1418	0.0834	0.0125	0.0101	0.0062	0.0251	0.0063	0.0093	0.1967
6	rs4896079	134919354	1.14	0.275532638758866	1.57	0.614941920479678	0.338406129967026	0.509005995723717	0.1159	0.0739	0.0044	0.0026	0.0049	0.0021	0.0017	0.0156	0.1651	0.0043	0.0042	0.0042	0.0884	0.0086	0.0042	0.0036	0.0017	0.1418	0.0834	0.0125	0.0101	0.0061	0.0251	0.0063	0.0093	0.1968
6	rs72984456	134929492	1.14	0.275532638758866	1.57	0.614941920479678	0.358256194074157	0.499392762355661	0.1156	0.074	0.0043	0.0026	0.0049	0.0021	0.0017	0.0157	0.1651	0.0043	0.0042	0.0042	0.0881	0.0086	0.0042	0.0037	0.0017	0.1419	0.0831	0.0125	0.0102	0.0061	0.0251	0.0063	0.0094	0.1973
6	rs75798492	134944611	1.14	0.275532638758866	1.56	0.653525583231	0.401165763743296	0.489690167730821	0.1152	0.0742	0.0043	0.0026	0.005	0.0021	0.0017	0.0157	0.165	0.0044	0.0043	0.0041	0.0877	0.0086	0.0042	0.0038	0.0017	0.1421	0.083	0.0125	0.0103	0.0061	0.0251	0.0062	0.0094	0.1977
6	rs73554523	134944719	1.14	0.275532638758866	1.56	0.653525583231	0.409698963559576	0.495970804679418	0.1152	0.0741	0.0043	0.0026	0.005	0.0021	0.0017	0.0157	0.165	0.0044	0.0043	0.0041	0.0878	0.0086	0.0042	0.0038	0.0017	0.142	0.083	0.0126	0.0103	0.0061	0.0251	0.0062	0.0094	0.1976
6	rs9494001	134946884	1.14	0.275532638758866	1.56	0.653525583231	0.433068965342361	0.494740372756423	0.115	0.0742	0.0043	0.0026	0.005	0.0021	0.0017	0.0157	0.1649	0.0044	0.0043	0.0041	0.0877	0.0086	0.0043	0.0039	0.0017	0.1419	0.083	0.0126	0.0103	0.006	0.0251	0.0062	0.0094	0.1977
6	rs80212401	134950868	1.14	0.275532638758866	1.56	0.653525583231	0.436308336626559	0.511623305364911	0.115	0.0743	0.0043	0.0026	0.005	0.0021	0.0017	0.0158	0.165	0.0044	0.0042	0.0041	0.0876	0.0085	0.0044	0.0039	0.0018	0.1419	0.0828	0.0126	0.0104	0.0061	0.0251	0.0062	0.0094	0.1977
6	rs78982537	134951776	1.14	0.275532638758866	1.56	0.653525583231	0.441991086264194	0.517282711529045	0.115	0.0743	0.0043	0.0026	0.005	0.0021	0.0017	0.0158	0.165	0.0044	0.0042	0.0041	0.0876	0.0085	0.0044	0.0039	0.0018	0.142	0.0828	0.0126	0.0104	0.0061	0.0252	0.0062	0.0094	0.1977
6	rs55838419	134953836	1.13	0.306408690300974	1.55	0.693638871087907	0.439678092010613	0.530038544089094	0.1151	0.0743	0.0043	0.0026	0.005	0.0021	0.0017	0.0158	0.1651	0.0044	0.0042	0.0041	0.0874	0.0084	0.0044	0.0039	0.0018	0.1422	0.0828	0.0125	0.0105	0.006	0.0252	0.0062	0.0094	0.1977
6	rs76423776	134969128	1.14	0.275532638758866	1.55	0.693638871087907	0.361093541868347	0.521433653134669	0.1148	0.0742	0.0042	0.0026	0.0049	0.0023	0.0017	0.016	0.1656	0.0043	0.0043	0.0042	0.0863	0.0083	0.0043	0.0039	0.0019	0.1428	0.0831	0.0125	0.0107	0.006	0.0249	0.0058	0.0093	0.1983
6	rs74298585	134971901	1.14	0.275532638758866	1.55	0.693638871087907	0.363134934537425	0.51507229470067	0.1147	0.0743	0.0042	0.0026	0.0049	0.0023	0.0017	0.016	0.1657	0.0043	0.0043	0.0042	0.0861	0.0083	0.0043	0.0039	0.0019	0.1429	0.0831	0.0124	0.0107	0.0059	0.0249	0.0058	0.0093	0.1984
6	rs4896087	134974702	1.14	0.275532638758866	1.55	0.693638871087907	0.355164346520197	0.514105988206345	0.1147	0.0743	0.0042	0.0025	0.0049	0.0023	0.0017	0.016	0.1657	0.0043	0.0043	0.0042	0.086	0.0082	0.0043	0.0039	0.0019	0.1429	0.0832	0.0124	0.0107	0.0059	0.0249	0.0058	0.0093	0.1984
6	rs117930869	134995150	1.13	0.306408690300974	1.55	0.693638871087907	0.326787631055867	0.531986446571014	0.1139	0.0745	0.0041	0.0024	0.005	0.0026	0.0018	0.0171	0.1668	0.0042	0.0044	0.0042	0.084	0.0083	0.0043	0.0038	0.0019	0.1419	0.0839	0.0122	0.011	0.0058	0.0243	0.0054	0.0094	0.1998
6	rs62430444	134995651	1.13	0.306408690300974	1.55	0.693638871087907	0.34116138866089	0.522126286451993	0.1139	0.0746	0.0041	0.0025	0.0049	0.0027	0.0018	0.017	0.1667	0.0042	0.0044	0.0042	0.084	0.0083	0.0043	0.0039	0.002	0.142	0.084	0.0122	0.011	0.0058	0.0242	0.0054	0.0094	0.1997
6	rs4896088	134997346	1.13	0.306408690300974	1.56	0.653525583231	0.357348535766797	0.524760394299697	0.1138	0.0746	0.0041	0.0025	0.0048	0.0028	0.0018	0.017	0.1668	0.0042	0.0044	0.0042	0.0839	0.0083	0.0043	0.0039	0.002	0.142	0.0841	0.0122	0.011	0.0058	0.0242	0.0054	0.0094	0.1999
6	rs13202509	134999783	1.13	0.306408690300974	1.56	0.653525583231	0.333547980070274	0.523373607470373	0.1138	0.0746	0.0041	0.0025	0.0048	0.0028	0.0018	0.017	0.1668	0.0041	0.0044	0.0042	0.0837	0.0083	0.0043	0.0038	0.002	0.142	0.0841	0.0122	0.011	0.0058	0.0242	0.0054	0.0093	0.2
6	rs77170649	135010546	1.13	0.306408690300974	1.56	0.653525583231	0.602709479107365	0.572302674728088	0.1136	0.0747	0.005	0.0027	0.0047	0.0035	0.002	0.0177	0.168	0.0039	0.0045	0.0039	0.0802	0.0082	0.0045	0.0037	0.0023	0.1421	0.0833	0.0122	0.0111	0.0057	0.0235	0.0056	0.0092	0.2015
6	rs6914876	135014966	1.13	0.306408690300974	1.56	0.653525583231	0.732188514476311	0.623137288022792	0.1136	0.0747	0.005	0.0027	0.0047	0.0036	0.002	0.0177	0.1682	0.0039	0.0045	0.0038	0.0799	0.0082	0.0045	0.0037	0.0023	0.1421	0.0832	0.0122	0.0111	0.0057	0.0235	0.0056	0.0092	0.2017
6	rs12193649	135016648	1.13	0.306408690300974	1.56	0.653525583231	0.711791653606592	0.598092177024225	0.1136	0.0747	0.005	0.0027	0.0047	0.0036	0.002	0.0177	0.1682	0.0039	0.0045	0.0038	0.0798	0.0082	0.0045	0.0037	0.0023	0.1421	0.0832	0.0122	0.0111	0.0057	0.0235	0.0056	0.0092	0.2017
6	rs9389206	135025753	1.12	0.339600448506511	1.56	0.653525583231	0.943330776486628	0.730717337829811	0.1145	0.0753	0.0053	0.0027	0.0044	0.0036	0.0022	0.0177	0.1692	0.0038	0.0044	0.0036	0.0776	0.008	0.0046	0.0036	0.0022	0.1413	0.0837	0.0121	0.0113	0.0055	0.024	0.0055	0.0089	0.2024
6	rs76472886	135026108	1.12	0.339600448506511	1.56	0.653525583231	0.921815908245889	0.71620196103391	0.1146	0.0753	0.0053	0.0027	0.0043	0.0036	0.0022	0.0177	0.1693	0.0038	0.0044	0.0036	0.0775	0.0079	0.0046	0.0036	0.0022	0.1412	0.0837	0.0121	0.0113	0.0055	0.024	0.0055	0.0089	0.2023
6	rs74498776	135034167	1.12	0.339600448506511	1.56	0.653525583231	1.13466141032206	0.722479047475797	0.1151	0.0755	0.0054	0.0028	0.0043	0.0038	0.0023	0.0178	0.17	0.0039	0.0043	0.0036	0.0768	0.0078	0.0047	0.0036	0.0021	0.1405	0.0835	0.012	0.0115	0.0056	0.0239	0.0053	0.0091	0.2021
6	rs1884952	135045825	1.11	0.375177619549844	1.56	0.653525583231	1.23885278230527	0.735219622650023	0.1152	0.0755	0.0054	0.0028	0.0043	0.0039	0.0023	0.0178	0.1701	0.0039	0.0043	0.0036	0.0766	0.0078	0.0047	0.0036	0.0021	0.1403	0.0835	0.012	0.0115	0.0056	0.0239	0.0052	0.0092	0.2021
6	rs2327531	135048564	1.11	0.375177619549844	1.56	0.653525583231	1.38562262383418	0.735219622650023	0.1151	0.0755	0.0057	0.0028	0.0043	0.0039	0.0023	0.0178	0.1701	0.0039	0.0043	0.0035	0.0765	0.0078	0.0047	0.0036	0.0021	0.1402	0.0835	0.012	0.0115	0.0056	0.0239	0.0052	0.0092	0.2023
6	rs72986501	135050804	1.11	0.375177619549844	1.56	0.653525583231	1.45032785181511	0.75012007068293	0.1151	0.0755	0.0058	0.0029	0.0043	0.0039	0.0024	0.0178	0.1702	0.0038	0.0043	0.0035	0.0763	0.0077	0.0047	0.0036	0.0022	0.1401	0.0836	0.012	0.0115	0.0056	0.024	0.0051	0.0092	0.2022
6	rs9376058	135052032	1.11	0.375177619549844	1.57	0.614941920479678	1.73650557855258	0.814194473988752	0.1151	0.0757	0.006	0.003	0.0043	0.004	0.0025	0.0177	0.1702	0.0038	0.0043	0.0035	0.076	0.0077	0.0047	0.0037	0.0023	0.1397	0.0839	0.0121	0.0116	0.0057	0.0241	0.0048	0.0092	0.2018
6	rs2327532	135054888	1.1	0.413206464175836	1.58	0.577869115575703	1.72963392463261	0.862538315704006	0.1152	0.0759	0.0061	0.003	0.0043	0.004	0.0025	0.0179	0.1705	0.0038	0.0042	0.0036	0.0763	0.0076	0.0048	0.0038	0.0024	0.1383	0.084	0.0119	0.0116	0.0057	0.0245	0.0047	0.0095	0.2013
6	rs9389215	135059558	1.1	0.413206464175836	1.58	0.577869115575703	1.83499162712294	0.904538532039336	0.1152	0.0762	0.0061	0.003	0.0044	0.0041	0.0026	0.018	0.1699	0.0037	0.0041	0.0037	0.0761	0.0075	0.0049	0.0039	0.0024	0.1378	0.0841	0.012	0.0117	0.0056	0.0245	0.0047	0.0097	0.2017
6	rs75833615	135062455	1.1	0.413206464175836	1.58	0.577869115575703	1.83671723578303	0.900618133002665	0.1153	0.0762	0.0061	0.003	0.0044	0.0041	0.0026	0.0179	0.1699	0.0037	0.0041	0.0037	0.0759	0.0075	0.0049	0.0039	0.0024	0.1378	0.0842	0.012	0.0117	0.0056	0.0245	0.0047	0.0097	0.2016
6	rs9402638	135062846	1.1	0.413206464175836	1.58	0.577869115575703	1.83898294260017	0.901872286669839	0.1153	0.0761	0.0061	0.003	0.0044	0.0041	0.0026	0.0179	0.17	0.0037	0.0041	0.0037	0.0759	0.0075	0.0049	0.0039	0.0024	0.1379	0.0842	0.012	0.0117	0.0056	0.0245	0.0047	0.0097	0.2016
6	rs117526595	135071613	1.1	0.413206464175836	1.55	0.693638871087907	1.88798083568704	0.891536099090879	0.1152	0.076	0.0061	0.003	0.0044	0.0041	0.0026	0.018	0.1702	0.0037	0.004	0.0037	0.0755	0.0075	0.0046	0.0039	0.0024	0.1382	0.0845	0.012	0.0117	0.0056	0.0246	0.0047	0.0097	0.2014
6	rs2327534	135071826	1.1	0.413206464175836	1.49	0.967391925764805	1.8884164068642	0.891848961927803	0.1152	0.076	0.0061	0.003	0.0044	0.0041	0.0026	0.018	0.1702	0.0037	0.004	0.0037	0.0755	0.0075	0.0046	0.0039	0.0024	0.1382	0.0845	0.012	0.0117	0.0056	0.0246	0.0047	0.0097	0.2014
6	rs4896097	135073902	1.1	0.413206464175836	1.45	1.18248085352797	1.88939656712326	0.892005401697344	0.1152	0.076	0.0061	0.003	0.0044	0.0041	0.0026	0.018	0.1702	0.0037	0.004	0.0037	0.0755	0.0075	0.0046	0.0039	0.0024	0.1382	0.0845	0.012	0.0117	0.0056	0.0246	0.0047	0.0097	0.2014
6	rs79808598	135080028	1.1	0.413206464175836	1.45	1.18248085352797	1.7964204782153	0.864714092422642	0.1152	0.076	0.0061	0.003	0.0044	0.0041	0.0026	0.018	0.1701	0.0038	0.0041	0.0037	0.0755	0.0075	0.0046	0.0039	0.0024	0.1383	0.0845	0.012	0.0117	0.0056	0.0246	0.0047	0.0097	0.2014
6	rs118004435	135080608	1.1	0.413206464175836	1.45	1.18248085352797	1.77761459368118	0.861295521476082	0.1152	0.076	0.0061	0.003	0.0044	0.0041	0.0026	0.0179	0.1701	0.0038	0.0041	0.0037	0.0755	0.0075	0.0046	0.0039	0.0024	0.1383	0.0846	0.012	0.0117	0.0055	0.0246	0.0047	0.0097	0.2014
6	rs2038472	135087658	1.11	0.375177619549844	1.46	1.12620512571235	1.69363614652375	0.876233267060418	0.1144	0.076	0.0062	0.003	0.0042	0.004	0.0027	0.0176	0.1696	0.0038	0.0043	0.0039	0.0746	0.0073	0.0046	0.004	0.0028	0.1394	0.0852	0.012	0.0116	0.0054	0.0247	0.0047	0.0095	0.2016
6	rs34738865	135092828	1.11	0.375177619549844	1.45	1.18248085352797	1.6888146734349	0.877168620351467	0.1144	0.076	0.0062	0.003	0.0042	0.004	0.0027	0.0176	0.1696	0.0038	0.0043	0.0039	0.0746	0.0073	0.0046	0.004	0.0028	0.1394	0.0852	0.012	0.0116	0.0054	0.0247	0.0047	0.0095	0.2016
6	rs73560433	135097111	1.11	0.375177619549844	1.45	1.18248085352797	1.70077240286055	0.878883964015442	0.1145	0.076	0.0062	0.003	0.0042	0.004	0.0027	0.0176	0.1696	0.0038	0.0043	0.0039	0.0744	0.0073	0.0046	0.004	0.0028	0.1394	0.0852	0.012	0.0116	0.0054	0.0247	0.0047	0.0095	0.2016
6	rs4896103	135099531	1.11	0.375177619549844	1.45	1.18248085352797	1.6981475517217	0.883877937859735	0.1145	0.076	0.0062	0.003	0.0042	0.004	0.0027	0.0176	0.1696	0.0038	0.0043	0.0039	0.0744	0.0073	0.0046	0.004	0.0028	0.1394	0.0852	0.012	0.0116	0.0054	0.0247	0.0047	0.0095	0.2017
6	rs62430454	135108517	1.11	0.375177619549844	1.45	1.18248085352797	1.63682541335171	0.880131916259749	0.1145	0.0762	0.0062	0.003	0.0042	0.004	0.0027	0.0176	0.1696	0.0038	0.0044	0.0038	0.0743	0.0073	0.0046	0.004	0.0028	0.1394	0.0852	0.0121	0.0116	0.0054	0.0247	0.0047	0.0094	0.2017
6	rs79365735	135120835	1.11	0.375177619549844	1.45	1.18248085352797	1.62771693315374	0.909875774822125	0.1146	0.0763	0.0061	0.003	0.0042	0.004	0.0027	0.0177	0.1693	0.0038	0.0044	0.0039	0.0741	0.0074	0.0046	0.004	0.0028	0.1394	0.085	0.0121	0.0116	0.0054	0.0247	0.0048	0.0094	0.2018
6	rs9483751	135128858	1.11	0.375177619549844	1.45	1.18248085352797	1.52822806085765	0.961523868896975	0.1151	0.0767	0.006	0.0031	0.0041	0.004	0.0028	0.0178	0.1683	0.0039	0.0045	0.004	0.0728	0.0075	0.0048	0.004	0.0031	0.14	0.0846	0.0124	0.0116	0.0055	0.0248	0.005	0.0094	0.2014
6	rs79036187	135131878	1.11	0.375177619549844	1.45	1.18248085352797	1.50534504760754	0.975677639648889	0.1157	0.0769	0.006	0.0033	0.004	0.004	0.0029	0.0175	0.1674	0.004	0.0046	0.0041	0.0712	0.0075	0.0049	0.0041	0.0034	0.1399	0.0848	0.0128	0.0113	0.0057	0.0246	0.005	0.009	0.2023
6	rs12202002	135134270	1.11	0.375177619549844	1.45	1.18248085352797	1.54524412954266	0.985401768291214	0.1162	0.0771	0.006	0.0034	0.0039	0.0039	0.003	0.0174	0.1667	0.0041	0.0046	0.0042	0.0699	0.0077	0.0049	0.0042	0.0036	0.1399	0.0848	0.0131	0.0111	0.0059	0.0245	0.0051	0.0088	0.2031
6	rs2049953	135138990	1.1	0.413206464175836	1.45	1.18248085352797	1.5003216571143	1.06320321651818	0.1168	0.0774	0.0061	0.0034	0.0039	0.0038	0.003	0.0174	0.1647	0.004	0.0046	0.0042	0.0695	0.0076	0.0049	0.0041	0.0037	0.1408	0.0852	0.0132	0.011	0.0059	0.0245	0.0051	0.0085	0.204
6	rs36053180	135140649	1.1	0.413206464175836	1.45	1.18248085352797	1.49871546703492	1.06773812693512	0.1168	0.0775	0.0061	0.0034	0.0039	0.0038	0.003	0.0174	0.1646	0.0039	0.0046	0.0042	0.0695	0.0076	0.0049	0.0041	0.0037	0.1408	0.0852	0.0132	0.0109	0.0059	0.0245	0.0051	0.0085	0.204
6	rs12110845	135142385	1.1	0.413206464175836	1.45	1.18248085352797	1.45380018035909	1.07535840134107	0.1168	0.0777	0.0061	0.0033	0.0039	0.0038	0.003	0.0173	0.1645	0.0039	0.0046	0.0042	0.0696	0.0077	0.0049	0.004	0.0037	0.1409	0.0853	0.0132	0.0108	0.0059	0.0245	0.0051	0.0084	0.2041
6	rs7744034	135143748	1.1	0.413206464175836	1.47	1.07160640764864	1.16744141847407	1.08591368634774	0.1159	0.0777	0.0056	0.0033	0.0039	0.0033	0.0029	0.0173	0.1625	0.0035	0.0047	0.0043	0.0705	0.0077	0.0047	0.0037	0.0036	0.1425	0.0852	0.0132	0.0105	0.0057	0.0245	0.0051	0.008	0.2074
6	rs78748881	135150679	1.1	0.413206464175836	1.47	1.07160640764864	0.975817593690692	0.989871564906511	0.1155	0.0779	0.0053	0.0033	0.0039	0.0033	0.003	0.0173	0.1623	0.0036	0.0048	0.0043	0.0707	0.0079	0.0048	0.0037	0.0035	0.1424	0.0859	0.013	0.0105	0.0057	0.0244	0.0051	0.0079	0.2073
6	rs4896115	135168723	1.1	0.413206464175836	1.47	1.07160640764864	0.957788245033919	0.957238061268258	0.1151	0.0782	0.0051	0.0034	0.004	0.0033	0.0031	0.0171	0.1621	0.0038	0.0049	0.0042	0.0708	0.0079	0.0048	0.0037	0.0034	0.1428	0.0864	0.013	0.0104	0.0056	0.0244	0.0052	0.0077	0.2069
6	rs79624466	135171723	1.1	0.413206464175836	1.47	1.07160640764864	0.908329957559039	0.926398064897418	0.1151	0.0782	0.0052	0.0034	0.004	0.0033	0.0031	0.0171	0.1619	0.0038	0.0049	0.0041	0.0713	0.0078	0.0048	0.0037	0.0034	0.1432	0.086	0.013	0.0103	0.0056	0.0242	0.0053	0.0078	0.2069
6	rs79701703	135178202	1.1	0.413206464175836	1.47	1.07160640764864	0.856108940473729	0.842698221002554	0.1153	0.0783	0.0052	0.0034	0.0039	0.0031	0.0031	0.0167	0.1607	0.0039	0.0049	0.004	0.0722	0.0077	0.0048	0.0038	0.0032	0.1442	0.0861	0.0129	0.0103	0.0056	0.0239	0.0055	0.0077	0.2068
6	rs79801982	135181210	1.09	0.453749840114468	1.48	1.01867282088958	0.879084938689219	0.854466767690948	0.1154	0.0783	0.0052	0.0034	0.0039	0.0031	0.0031	0.0167	0.1604	0.0039	0.0049	0.004	0.0725	0.0077	0.0048	0.0038	0.0032	0.1445	0.0861	0.0129	0.0102	0.0056	0.0238	0.0056	0.0077	0.2068
6	rs742103	135183233	1.09	0.453749840114468	1.51	0.869735485018148	0.947356262145964	0.888565014304769	0.1154	0.0783	0.0052	0.0034	0.0039	0.0031	0.0031	0.0167	0.1604	0.0039	0.0049	0.004	0.0725	0.0077	0.0048	0.0038	0.0032	0.1445	0.0861	0.0129	0.0102	0.0056	0.0238	0.0056	0.0077	0.2068
6	rs9376070	135185868	1.09	0.453749840114468	1.52	0.823332010267983	0.878352879637345	0.820801291799713	0.1154	0.0783	0.0053	0.0034	0.0039	0.0031	0.0031	0.0166	0.1603	0.004	0.0049	0.004	0.0726	0.0077	0.0048	0.0038	0.0032	0.1446	0.086	0.0129	0.0102	0.0055	0.0238	0.0056	0.0077	0.2069
6	rs9494102	135199710	1.09	0.453749840114468	1.52	0.823332010267983	0.797777776458079	0.806832760836413	0.1159	0.0781	0.0052	0.0032	0.0038	0.0031	0.0031	0.0161	0.1594	0.0042	0.0048	0.0039	0.0742	0.0076	0.0047	0.0039	0.0031	0.145	0.086	0.0128	0.01	0.0054	0.0235	0.0058	0.0074	0.2074
6	rs72560794	135205646	1.09	0.453749840114468	1.52	0.823332010267983	0.729784491077023	0.761451553095109	0.116	0.0779	0.0052	0.0034	0.0038	0.0032	0.0031	0.0158	0.1593	0.0042	0.0048	0.0038	0.0747	0.0075	0.0047	0.0039	0.0031	0.1452	0.086	0.0127	0.0098	0.0054	0.0234	0.0057	0.0073	0.2076
6	rs117934600	135207781	1.09	0.453749840114468	1.52	0.823332010267983	0.684557240675299	0.75268529589166	0.116	0.0779	0.0052	0.0033	0.0037	0.0032	0.0031	0.0157	0.1593	0.0042	0.0048	0.0038	0.0749	0.0075	0.0047	0.0039	0.0031	0.1452	0.0861	0.0127	0.0098	0.0055	0.0233	0.0057	0.0072	0.2077
6	rs962190	135210375	1.09	0.453749840114468	1.52	0.823332010267983	0.750937646089095	0.813426970307083	0.116	0.0777	0.0052	0.0034	0.0037	0.0033	0.0031	0.0156	0.1592	0.0042	0.0048	0.0038	0.0751	0.0075	0.0047	0.0039	0.0031	0.1453	0.0861	0.0127	0.0098	0.0055	0.0233	0.0057	0.0072	0.2078
6	rs72970280	135216600	1.09	0.453749840114468	1.52	0.823332010267983	0.657155221019871	0.679389675743886	0.1158	0.0773	0.0052	0.0033	0.0037	0.0034	0.0031	0.0152	0.159	0.0043	0.0047	0.0038	0.076	0.0076	0.0046	0.0039	0.0032	0.1457	0.0861	0.0125	0.0097	0.0056	0.0231	0.0057	0.007	0.2081
6	rs73547144	135218451	1.09	0.453749840114468	1.52	0.823332010267983	0.698483265648729	0.691068644380768	0.1158	0.0772	0.0052	0.0034	0.0037	0.0034	0.0031	0.0152	0.1589	0.0043	0.0047	0.0038	0.0762	0.0076	0.0046	0.0039	0.0032	0.1457	0.0861	0.0124	0.0097	0.0056	0.023	0.0057	0.007	0.2082
6	rs62429552	135219215	1.09	0.453749840114468	1.52	0.823332010267983	0.653220684572737	0.634442451645257	0.1156	0.0772	0.0052	0.0033	0.0037	0.0034	0.0031	0.0151	0.159	0.0043	0.0047	0.0038	0.0762	0.0076	0.0046	0.0039	0.0031	0.1459	0.0863	0.0124	0.0096	0.0056	0.023	0.0057	0.007	0.2082
6	rs2281038	135231513	1.08	0.496867270490283	1.52	0.823332010267983	0.589623887220177	0.485741216496807	0.1157	0.0773	0.0051	0.0031	0.0037	0.0036	0.003	0.0147	0.1578	0.0045	0.0047	0.0039	0.0773	0.0077	0.0046	0.0039	0.003	0.146	0.087	0.0123	0.0095	0.0056	0.0223	0.0056	0.0069	0.2089
6	rs117881608	135233686	1.08	0.496867270490283	1.53	0.778525311864042	0.589351265405388	0.484925220156508	0.1158	0.0772	0.0051	0.0031	0.0037	0.0036	0.003	0.0147	0.1578	0.0045	0.0047	0.0039	0.0773	0.0077	0.0045	0.0039	0.003	0.146	0.087	0.0123	0.0094	0.0056	0.0222	0.0056	0.0069	0.2091
6	rs9321479	135233909	1.08	0.496867270490283	1.53	0.778525311864042	0.615927501278256	0.492418359431714	0.1158	0.0774	0.0051	0.0031	0.0038	0.0036	0.003	0.0147	0.1579	0.0045	0.0047	0.0039	0.0771	0.0077	0.0045	0.0039	0.003	0.1458	0.087	0.0123	0.0095	0.0056	0.0222	0.0056	0.0069	0.2091
6	rs6906056	135237359	1.08	0.496867270490283	1.56	0.653525583231	0.541043097316185	0.457395053135212	0.1162	0.0772	0.0052	0.003	0.0038	0.0037	0.003	0.0146	0.1571	0.0045	0.0047	0.0039	0.0783	0.0077	0.0045	0.0039	0.0029	0.1458	0.0871	0.0123	0.0094	0.0055	0.022	0.0055	0.0068	0.209
6	rs41286234	135239758	1.08	0.496867270490283	1.56	0.653525583231	0.504271760538556	0.428318825320055	0.1164	0.0771	0.0052	0.003	0.0038	0.0037	0.003	0.0145	0.1571	0.0045	0.0046	0.0039	0.0785	0.0077	0.0045	0.0039	0.0028	0.1459	0.0871	0.0123	0.0094	0.0055	0.022	0.0055	0.0068	0.2089
6	rs78858531	135240768	1.08	0.496867270490283	1.56	0.653525583231	0.512535021932092	0.438881282353612	0.1165	0.0771	0.0052	0.003	0.0038	0.0037	0.003	0.0145	0.1571	0.0045	0.0046	0.0039	0.0786	0.0077	0.0045	0.0039	0.0028	0.1459	0.0871	0.0123	0.0094	0.0055	0.0219	0.0055	0.0068	0.2089
6	rs77738787	135253523	1.08	0.496867270490283	1.57	0.614941920479678	0.451302815533959	0.381031769424645	0.1179	0.0764	0.0052	0.0028	0.0037	0.0037	0.0031	0.0141	0.1571	0.0045	0.0046	0.0038	0.0796	0.0077	0.0047	0.0038	0.0026	0.1464	0.0868	0.0123	0.0092	0.0053	0.0215	0.0053	0.0068	0.2088
6	rs116958746	135254292	1.07	0.542615033110665	1.57	0.614941920479678	0.450283442367412	0.381924177883476	0.1179	0.0764	0.0052	0.0028	0.0037	0.0037	0.0031	0.0141	0.1571	0.0045	0.0046	0.0038	0.0796	0.0077	0.0047	0.0038	0.0026	0.1464	0.0868	0.0123	0.0092	0.0053	0.0214	0.0053	0.0068	0.2088
6	rs115022645	135264055	1.07	0.542615033110665	1.57	0.614941920479678	0.373375665730106	0.301332348883514	0.1189	0.0759	0.0051	0.0027	0.0037	0.0038	0.0031	0.0137	0.1571	0.0045	0.0045	0.0038	0.0803	0.0077	0.0048	0.0037	0.0024	0.1467	0.0867	0.0123	0.0091	0.0051	0.0212	0.0052	0.0068	0.2086
6	rs1135205	135281795	1.06	0.591046266007479	1.57	0.614941920479678	0.343091738308761	0.296462660939529	0.1195	0.0755	0.0051	0.0026	0.0036	0.0038	0.0031	0.0135	0.157	0.0045	0.0045	0.0038	0.0812	0.0077	0.0049	0.0036	0.0023	0.1471	0.0862	0.0124	0.009	0.005	0.0209	0.0051	0.0068	0.2088
6	rs9389248	135282656	1.06	0.591046266007479	1.56	0.653525583231	0.357561995994341	0.314031705047368	0.1196	0.0754	0.0051	0.0026	0.0036	0.0038	0.0031	0.0134	0.1573	0.0045	0.0045	0.0038	0.0814	0.0077	0.0048	0.0036	0.0023	0.1471	0.0861	0.0124	0.009	0.005	0.0207	0.005	0.0068	0.2089
6	rs11549504	135286230	1.07	0.542615033110665	1.56	0.653525583231	0.365236179420321	0.298716375635655	0.1196	0.0753	0.0051	0.0026	0.0036	0.0038	0.0031	0.0134	0.1574	0.0045	0.0044	0.0039	0.0815	0.0077	0.0048	0.0037	0.0023	0.1472	0.0861	0.0123	0.009	0.005	0.0208	0.005	0.0068	0.209
6	rs9376074	135292118	1.07	0.542615033110665	1.56	0.653525583231	0.355217537490035	0.312225154572281	0.1197	0.0753	0.0051	0.0026	0.0036	0.0038	0.0031	0.0134	0.1574	0.0045	0.0044	0.0039	0.0816	0.0077	0.0048	0.0037	0.0023	0.1473	0.0861	0.0122	0.0089	0.005	0.0208	0.0049	0.0067	0.2089
6	rs75061448	135296684	1.07	0.542615033110665	1.56	0.653525583231	0.337369423048941	0.282348958124428	0.1197	0.0752	0.0051	0.0026	0.0035	0.0038	0.0031	0.0134	0.1574	0.0044	0.0045	0.0039	0.0816	0.0077	0.0049	0.0038	0.0023	0.1473	0.0859	0.0122	0.0088	0.005	0.0209	0.005	0.0067	0.209
6	rs76344333	135302256	1.06	0.591046266007479	1.56	0.653525583231	0.36012862606745	0.353287541709458	0.1195	0.0751	0.0051	0.0027	0.0034	0.0038	0.0032	0.0134	0.1573	0.0044	0.0045	0.0039	0.0814	0.0077	0.0049	0.0038	0.0024	0.1475	0.0858	0.0122	0.0088	0.005	0.0211	0.0051	0.0067	0.2091
6	rs12110789	135312093	1.07	0.542615033110665	1.56	0.653525583231	0.344661027917231	0.366707233927898	0.1195	0.0751	0.0051	0.0027	0.0034	0.0036	0.0031	0.0133	0.1573	0.0043	0.0046	0.0039	0.0815	0.0077	0.0049	0.0038	0.0024	0.1476	0.0858	0.0122	0.0087	0.005	0.0211	0.0051	0.0066	0.2092
6	rs17638970	135320063	1.07	0.542615033110665	1.56	0.653525583231	0.367776693221459	0.390880132815514	0.1195	0.0751	0.0051	0.0027	0.0034	0.0035	0.0031	0.0133	0.1573	0.0043	0.0046	0.0039	0.0815	0.0077	0.0049	0.0038	0.0024	0.1476	0.0857	0.0122	0.0087	0.005	0.0211	0.0051	0.0066	0.2092
6	rs35485255	135327455	1.07	0.542615033110665	1.56	0.653525583231	0.36464289209033	0.391265245631438	0.1195	0.0751	0.0051	0.0027	0.0034	0.0035	0.0031	0.0133	0.1573	0.0043	0.0046	0.0039	0.0815	0.0077	0.0049	0.0038	0.0024	0.1476	0.0857	0.0122	0.0087	0.005	0.0211	0.0051	0.0066	0.2092
6	rs115154227	135333467	1.07	0.542615033110665	1.57	0.614941920479678	0.365236179420321	0.391393639915272	0.1195	0.0751	0.0051	0.0027	0.0034	0.0035	0.0031	0.0133	0.1573	0.0043	0.0045	0.0039	0.0815	0.0077	0.0049	0.0038	0.0024	0.1476	0.0857	0.0122	0.0087	0.005	0.0211	0.0051	0.0066	0.2092
6	rs76625023	135337655	1.07	0.542615033110665	1.57	0.614941920479678	0.364912506946837	0.393578125491119	0.1195	0.0751	0.0051	0.0027	0.0034	0.0035	0.0031	0.0133	0.1573	0.0043	0.0045	0.0039	0.0815	0.0077	0.0049	0.0038	0.0024	0.1476	0.0858	0.0122	0.0087	0.005	0.0211	0.0051	0.0066	0.2092
6	rs13192235	135346351	1.07	0.542615033110665	1.57	0.614941920479678	0.374795818902412	0.408442986638036	0.1197	0.0752	0.0051	0.0027	0.0033	0.0032	0.0031	0.0133	0.1573	0.0042	0.0046	0.0039	0.0818	0.0077	0.0049	0.0038	0.0024	0.1477	0.0858	0.0123	0.0087	0.005	0.0211	0.0051	0.0065	0.2094
6	rs78456295	135348611	1.07	0.542615033110665	1.57	0.614941920479678	0.375014547751223	0.411434010283075	0.1197	0.0751	0.0051	0.0027	0.0033	0.0032	0.0031	0.0133	0.1573	0.0042	0.0046	0.0039	0.0818	0.0077	0.0049	0.0038	0.0024	0.1477	0.0858	0.0123	0.0088	0.005	0.0211	0.0051	0.0065	0.2093
6	rs12661423	135349570	1.07	0.542615033110665	1.57	0.614941920479678	0.376437868863468	0.412736309120951	0.1195	0.0752	0.0051	0.0027	0.0033	0.0032	0.0031	0.0133	0.1573	0.0042	0.0046	0.0039	0.0818	0.0077	0.0049	0.0038	0.0024	0.1477	0.0858	0.0123	0.0088	0.005	0.0211	0.0051	0.0065	0.2093
6	rs1590975	135352088	1.07	0.542615033110665	1.57	0.614941920479678	0.366748592501367	0.394478596258916	0.1195	0.0751	0.0051	0.0027	0.0033	0.0032	0.0031	0.0133	0.1572	0.0042	0.0046	0.0039	0.0819	0.0079	0.0049	0.0038	0.0024	0.1476	0.0858	0.0123	0.0087	0.005	0.0211	0.0051	0.0065	0.2093
6	rs117837168	135354100	1.07	0.542615033110665	1.57	0.614941920479678	0.365937973581235	0.395379635288288	0.1195	0.0751	0.0051	0.0027	0.0033	0.0032	0.0031	0.0133	0.1572	0.0042	0.0046	0.0039	0.0819	0.0079	0.0049	0.0038	0.0024	0.1476	0.0858	0.0123	0.0087	0.0051	0.0211	0.0051	0.0065	0.2093
6	rs7742542	135358567	1.07	0.542615033110665	1.56	0.653525583231	0.366532337752871	0.403514393819479	0.1195	0.0751	0.0051	0.0027	0.0033	0.0032	0.0031	0.0133	0.1572	0.0041	0.0046	0.0039	0.0819	0.0079	0.0049	0.0038	0.0024	0.1476	0.0858	0.0123	0.0087	0.0052	0.0211	0.0051	0.0065	0.2093
6	rs117966977	135358904	1.07	0.542615033110665	1.54	0.735299729443272	0.366532337752871	0.403514393819479	0.1195	0.0751	0.0051	0.0027	0.0033	0.0032	0.0031	0.0133	0.1572	0.0041	0.0046	0.0039	0.0819	0.0079	0.0049	0.0038	0.0024	0.1476	0.0858	0.0123	0.0087	0.0052	0.0211	0.0051	0.0065	0.2093
6	rs6940258	135366132	1.07	0.542615033110665	1.54	0.735299729443272	0.334630142660603	0.379248704352578	0.1196	0.0751	0.005	0.0027	0.0034	0.003	0.0031	0.0133	0.1574	0.0041	0.0046	0.0039	0.0819	0.0079	0.0049	0.0038	0.0024	0.1477	0.0858	0.0123	0.0087	0.0052	0.0211	0.0051	0.0064	0.209
6	rs9376086	135371329	1.07	0.542615033110665	1.54	0.735299729443272	0.333084754631719	0.377086704297892	0.1196	0.0751	0.005	0.0027	0.0034	0.003	0.0031	0.0133	0.1574	0.0041	0.0046	0.0039	0.0819	0.0079	0.0049	0.0038	0.0024	0.1477	0.0858	0.0123	0.0087	0.0052	0.0211	0.0051	0.0064	0.209
6	rs75981536	135388458	1.07	0.542615033110665	1.54	0.735299729443272	0.270878473631545	0.280133613546453	0.1196	0.0749	0.005	0.0028	0.0034	0.003	0.0031	0.0133	0.157	0.0041	0.0046	0.0039	0.0824	0.008	0.005	0.0038	0.0024	0.1478	0.0855	0.0124	0.0087	0.0052	0.021	0.005	0.0064	0.2091
6	rs34025101	135388494	1.07	0.542615033110665	1.54	0.735299729443272	0.270832369872761	0.28001716471745	0.1196	0.0749	0.005	0.0028	0.0034	0.003	0.0031	0.0133	0.157	0.0041	0.0046	0.0039	0.0824	0.008	0.005	0.0038	0.0024	0.1478	0.0855	0.0124	0.0087	0.0052	0.021	0.005	0.0064	0.2091
6	rs118030057	135394443	1.07	0.542615033110665	1.53	0.778525311864042	0.362812217220169	0.337916585079668	0.1197	0.0744	0.005	0.0029	0.0034	0.0029	0.0032	0.0133	0.1561	0.004	0.0046	0.0039	0.0835	0.0082	0.0051	0.0039	0.0023	0.1481	0.0848	0.0126	0.0087	0.0054	0.0209	0.005	0.0064	0.2093
6	rs72974149	135395122	1.06	0.591046266007479	1.54	0.735299729443272	0.372993786155433	0.33373667732889	0.1197	0.0743	0.005	0.0029	0.0034	0.0029	0.0032	0.0133	0.1559	0.004	0.0046	0.0039	0.0838	0.0082	0.0051	0.0039	0.0023	0.1481	0.0847	0.0126	0.0087	0.0054	0.0209	0.005	0.0064	0.2094
6	rs55993288	135399119	1.06	0.591046266007479	1.54	0.735299729443272	0.416820961466369	0.326763340541501	0.1197	0.0739	0.005	0.0031	0.0035	0.0029	0.0032	0.0134	0.1551	0.0039	0.0046	0.0039	0.0847	0.0083	0.0053	0.004	0.0022	0.1484	0.0841	0.0128	0.0086	0.0055	0.021	0.0049	0.0065	0.2095
6	rs914346	135409038	1.06	0.591046266007479	1.54	0.735299729443272	0.446814103810604	0.357411118621469	0.1197	0.0736	0.005	0.0031	0.0035	0.0028	0.0032	0.0134	0.1547	0.0038	0.0046	0.0039	0.0852	0.0084	0.0053	0.004	0.0022	0.1485	0.0838	0.0128	0.0086	0.0055	0.0211	0.0048	0.0065	0.2096
6	rs9376090	135411228	1.06	0.591046266007479	1.54	0.735299729443272	0.463988208294004	0.364313935596438	0.1197	0.0736	0.005	0.0031	0.0035	0.0028	0.0032	0.0134	0.1546	0.0038	0.0046	0.0039	0.0854	0.0085	0.0054	0.004	0.0022	0.1485	0.0837	0.0129	0.0086	0.0055	0.0211	0.0048	0.0065	0.2096
6	rs9494139	135414793	1.05	0.642211085129376	1.54	0.735299729443272	0.456416641503866	0.426740424435094	0.1195	0.0734	0.0048	0.0031	0.0034	0.0027	0.0031	0.0133	0.1544	0.0036	0.0043	0.0038	0.0856	0.0081	0.0053	0.0038	0.0021	0.1509	0.084	0.0129	0.0085	0.0054	0.021	0.0047	0.0063	0.2095
6	rs76267242	135417460	1.04	0.69615671060944	1.54	0.735299729443272	0.441812951162548	0.482207788969867	0.1195	0.0732	0.0047	0.003	0.0032	0.0026	0.0029	0.0132	0.1542	0.0033	0.004	0.0037	0.086	0.0078	0.0052	0.0036	0.0021	0.1534	0.0842	0.0129	0.0085	0.0053	0.0209	0.0047	0.0061	0.2095
6	rs7775698	135418635	1.04	0.69615671060944	1.54	0.735299729443272	0.437962055135752	0.528926258009616	0.1195	0.0731	0.0046	0.0029	0.0031	0.0025	0.0028	0.0131	0.1542	0.0032	0.0038	0.0037	0.0859	0.0075	0.0051	0.0034	0.0021	0.1551	0.0844	0.0129	0.0085	0.0053	0.0208	0.0046	0.006	0.2094
6	rs11759553	135422296	1.04	0.69615671060944	1.54	0.735299729443272	0.551302460954005	0.696108836861133	0.1195	0.0728	0.0048	0.0028	0.0035	0.0026	0.0026	0.0133	0.1541	0.0033	0.004	0.0044	0.0839	0.0075	0.0056	0.0033	0.0019	0.1544	0.0831	0.0128	0.0091	0.0058	0.0214	0.0048	0.0061	0.2104
6	rs4895441	135426573	1.04	0.69615671060944	1.54	0.735299729443272	0.607331132522048	0.762813807575051	0.1196	0.0727	0.0049	0.003	0.0035	0.0026	0.0026	0.0138	0.1542	0.0034	0.004	0.0045	0.0832	0.0075	0.0056	0.0033	0.0019	0.1544	0.0824	0.0127	0.0093	0.0059	0.0214	0.0049	0.0061	0.2103
6	rs9376092	135427144	1.05	0.642211085129376	1.54	0.735299729443272	0.648869452253804	0.832043113241892	0.1192	0.0727	0.0049	0.003	0.0035	0.0026	0.0026	0.0139	0.1547	0.0034	0.004	0.0045	0.0832	0.0075	0.0058	0.0029	0.0019	0.1546	0.0823	0.0128	0.0093	0.0059	0.0215	0.0049	0.006	0.2104
6	rs9402686	135427817	1.04	0.69615671060944	1.54	0.735299729443272	0.610582892850224	0.806832760836413	0.1196	0.0726	0.0049	0.003	0.0035	0.0026	0.0026	0.0139	0.1547	0.0034	0.004	0.0045	0.0831	0.0075	0.0059	0.0029	0.0019	0.1546	0.0821	0.0128	0.0093	0.0059	0.0215	0.0049	0.0059	0.2102
6	rs10484494	135430093	1.05	0.642211085129376	1.54	0.735299729443272	0.60388059611835	0.819724997795154	0.1198	0.0724	0.0049	0.003	0.0036	0.0026	0.0026	0.014	0.1546	0.0034	0.004	0.0046	0.0828	0.0075	0.0059	0.0029	0.0019	0.1545	0.0821	0.0128	0.0094	0.0059	0.0214	0.0049	0.006	0.2101
6	rs77072916	135431130	1.05	0.642211085129376	1.54	0.735299729443272	0.633215914290328	0.869224637793109	0.1199	0.0723	0.0049	0.003	0.0036	0.0026	0.0026	0.014	0.1545	0.0034	0.004	0.0046	0.0826	0.0075	0.0059	0.0029	0.0019	0.1546	0.0821	0.0128	0.0094	0.006	0.0214	0.0049	0.006	0.2101
6	rs9494145	135432552	1.05	0.642211085129376	1.54	0.735299729443272	0.623669680113269	0.886533328746118	0.1201	0.0722	0.005	0.0029	0.0036	0.0026	0.0026	0.014	0.1544	0.0035	0.004	0.0047	0.0824	0.0076	0.006	0.0029	0.0019	0.1546	0.0822	0.0127	0.0094	0.006	0.0214	0.0049	0.006	0.21
6	rs9483788	135435501	1.05	0.642211085129376	1.54	0.735299729443272	0.637236594472394	0.909247535966463	0.1207	0.0722	0.005	0.0029	0.0036	0.0026	0.0026	0.0141	0.1542	0.0035	0.004	0.0048	0.0816	0.0076	0.0061	0.0029	0.002	0.1544	0.0822	0.0127	0.0095	0.006	0.0212	0.0049	0.0061	0.21
6	rs72974176	135441748	1.04	0.69615671060944	1.53	0.778525311864042	0.607745805654994	0.897171030649003	0.1211	0.072	0.0051	0.0029	0.0037	0.0025	0.0026	0.0143	0.154	0.0035	0.004	0.0049	0.0812	0.0077	0.0061	0.0029	0.002	0.1545	0.0821	0.0127	0.0094	0.006	0.0212	0.005	0.0061	0.21
6	rs111545597	135444492	1.04	0.69615671060944	1.54	0.735299729443272	0.609959596621914	0.9004613885844	0.1212	0.0719	0.0051	0.0029	0.0037	0.0025	0.0026	0.0143	0.1538	0.0035	0.004	0.0049	0.0811	0.0077	0.0062	0.0029	0.002	0.1544	0.0821	0.0127	0.0094	0.006	0.0212	0.005	0.0061	0.21
6	rs10457631	135445179	1.04	0.69615671060944	1.54	0.735299729443272	0.620106956044595	0.910661196083652	0.1212	0.0719	0.0051	0.0029	0.0037	0.0025	0.0026	0.0143	0.1538	0.0036	0.004	0.0049	0.0811	0.0077	0.0062	0.0029	0.0021	0.1544	0.0822	0.0127	0.0094	0.0061	0.0211	0.005	0.0061	0.21
6	rs80054206	135447369	1.05	0.642211085129376	1.54	0.735299729443272	0.501426402282776	0.876233267060418	0.1216	0.0716	0.0051	0.0028	0.0038	0.0025	0.0026	0.0144	0.1534	0.0036	0.0041	0.0051	0.0811	0.0078	0.0063	0.0029	0.0021	0.1543	0.0821	0.0126	0.0093	0.0061	0.0211	0.0052	0.0062	0.2099
6	rs6569992	135452152	1.04	0.69615671060944	1.54	0.735299729443272	0.469905645321296	1.04219602982739	0.1224	0.0709	0.0051	0.0027	0.0039	0.0024	0.0025	0.0147	0.1527	0.0037	0.0042	0.0056	0.081	0.0079	0.0066	0.0029	0.0022	0.154	0.0819	0.0125	0.0091	0.0062	0.021	0.0055	0.0064	0.2095
6	rs9385717	135458423	1.04	0.69615671060944	1.54	0.735299729443272	0.472417810375077	1.12406935595565	0.1228	0.0707	0.0052	0.0026	0.0041	0.0023	0.0024	0.0147	0.1517	0.0039	0.0044	0.0061	0.0812	0.008	0.0069	0.0029	0.0022	0.1536	0.0816	0.0123	0.009	0.0063	0.021	0.0059	0.0064	0.2092
6	rs114377243	135460102	1.04	0.69615671060944	1.54	0.735299729443272	0.420231161031453	1.12996083050175	0.1228	0.0711	0.0052	0.0025	0.0042	0.0022	0.0024	0.0147	0.1524	0.0039	0.0045	0.0063	0.0818	0.0081	0.007	0.0029	0.0022	0.1527	0.081	0.0123	0.0087	0.0063	0.0209	0.0059	0.0065	0.2091
6	rs9494153	135465138	1.05	0.642211085129376	1.54	0.735299729443272	0.472111099931601	1.19182312112066	0.1229	0.0703	0.0052	0.0025	0.0043	0.0021	0.0023	0.0146	0.1524	0.004	0.0046	0.0067	0.0821	0.0083	0.0073	0.0029	0.0021	0.1517	0.0814	0.0122	0.0083	0.0064	0.0208	0.0061	0.0066	0.2091
6	rs9483794	135465268	1.05	0.642211085129376	1.56	0.653525583231	0.473031521821282	1.19198843221286	0.1229	0.0704	0.0052	0.0025	0.0043	0.0021	0.0023	0.0146	0.1524	0.004	0.0046	0.0067	0.0821	0.0083	0.0073	0.0029	0.0021	0.1517	0.0814	0.0122	0.0083	0.0064	0.0208	0.0061	0.0066	0.2091
6	rs9483795	135465505	1.05	0.642211085129376	1.56	0.653525583231	0.47309291427012	1.20555775476218	0.1229	0.0705	0.0052	0.0025	0.0043	0.0021	0.0023	0.0145	0.1523	0.004	0.0046	0.0067	0.0822	0.0083	0.0073	0.0029	0.0021	0.1517	0.0814	0.0122	0.0083	0.0064	0.0209	0.0061	0.0065	0.2092
6	rs9483796	135465620	1.05	0.642211085129376	1.56	0.653525583231	0.475921151737784	1.21849027844306	0.1232	0.0703	0.0053	0.0024	0.0043	0.0021	0.0023	0.0145	0.152	0.004	0.0047	0.0067	0.0823	0.0083	0.0073	0.0029	0.0021	0.1517	0.0812	0.0122	0.0083	0.0064	0.0209	0.0061	0.0065	0.2093
6	rs55680618	135470667	1.05	0.642211085129376	1.56	0.653525583231	0.422144596190847	1.1072444496331	0.1234	0.0702	0.0053	0.0024	0.0044	0.0021	0.0023	0.0145	0.1519	0.0041	0.0047	0.0067	0.0821	0.0084	0.0072	0.0029	0.0021	0.1518	0.0811	0.0122	0.0083	0.0064	0.0209	0.0061	0.0064	0.2094
6	rs6922541	135482819	1.05	0.642211085129376	1.56	0.653525583231	0.386144710771163	0.715604778542521	0.1249	0.0694	0.0054	0.0024	0.0046	0.0021	0.0024	0.0144	0.1509	0.0042	0.0051	0.0062	0.0813	0.0088	0.007	0.0029	0.0021	0.1525	0.0809	0.0122	0.0083	0.0059	0.0208	0.006	0.0066	0.21
6	rs9321490	135494875	1.06	0.591046266007479	1.56	0.653525583231	0.281783200475109	0.521987741328566	0.1276	0.0697	0.0054	0.0023	0.0048	0.0019	0.0025	0.0146	0.1485	0.0042	0.0052	0.0063	0.0795	0.0097	0.0068	0.0029	0.0021	0.1506	0.0805	0.0118	0.0084	0.006	0.0207	0.0062	0.0071	0.2118
6	rs75807633	135495020	1.06	0.591046266007479	1.56	0.653525583231	0.274162675216036	0.522819150413665	0.1277	0.0697	0.0054	0.0023	0.0048	0.0019	0.0025	0.0146	0.1485	0.0042	0.0052	0.0063	0.0796	0.0097	0.0068	0.0029	0.0021	0.1506	0.0805	0.0118	0.0084	0.006	0.0207	0.0062	0.0071	0.2117
6	rs62429821	135498086	1.06	0.591046266007479	1.56	0.653525583231	0.271247456354077	0.518250518041954	0.1278	0.0697	0.0054	0.0023	0.0048	0.0019	0.0025	0.0146	0.1483	0.0042	0.0053	0.0064	0.0795	0.0097	0.0068	0.0029	0.0021	0.1506	0.0804	0.0118	0.0084	0.006	0.0207	0.0062	0.0072	0.2117
6	rs34117575	135506442	1.06	0.591046266007479	1.55	0.693638871087907	0.281689016360116	0.5328218069394	0.128	0.0697	0.0054	0.0023	0.0048	0.0019	0.0024	0.0146	0.1479	0.0042	0.0053	0.0064	0.0796	0.0098	0.0068	0.0029	0.0021	0.1505	0.0804	0.0119	0.0084	0.006	0.0208	0.0062	0.0072	0.2117
6	rs6922903	135507394	1.06	0.591046266007479	1.55	0.693638871087907	0.294604698371938	0.551281530694695	0.128	0.0697	0.0054	0.0023	0.0048	0.0019	0.0024	0.0146	0.1478	0.0042	0.0053	0.0064	0.0796	0.0098	0.0068	0.0029	0.0021	0.1505	0.0804	0.0119	0.0085	0.006	0.0208	0.0062	0.0072	0.2117
6	rs117119839	135509578	1.06	0.591046266007479	1.55	0.693638871087907	0.279293032311762	0.533518189909314	0.128	0.0697	0.0054	0.0023	0.0048	0.0019	0.0024	0.0147	0.1478	0.0042	0.0053	0.0064	0.0796	0.0098	0.0068	0.0029	0.0021	0.1504	0.0804	0.0119	0.0085	0.006	0.0208	0.0062	0.0072	0.2116
6	rs67400568	135521082	1.06	0.591046266007479	1.55	0.693638871087907	0.268119756166575	0.512588432402368	0.1284	0.0698	0.0054	0.0022	0.0048	0.0018	0.0024	0.0148	0.1478	0.0042	0.0054	0.0064	0.0796	0.01	0.0069	0.0028	0.0021	0.1502	0.0803	0.0119	0.0085	0.006	0.0207	0.0062	0.0072	0.2112
6	rs3819409	135525396	1.07	0.542615033110665	1.55	0.693638871087907	0.2716167104342	0.484517354557188	0.1287	0.0699	0.0054	0.0022	0.0048	0.0018	0.0024	0.015	0.148	0.0042	0.0055	0.0062	0.0796	0.0102	0.0069	0.0028	0.0021	0.1499	0.0802	0.012	0.0085	0.006	0.0207	0.0061	0.0073	0.2108
6	rs72974197	135526239	1.07	0.542615033110665	1.55	0.693638871087907	0.251622968017068	0.4626256363958	0.1287	0.0699	0.0054	0.0022	0.0049	0.0018	0.0024	0.015	0.148	0.0042	0.0055	0.0062	0.0796	0.0102	0.0069	0.0028	0.0021	0.1499	0.0801	0.012	0.0085	0.006	0.0207	0.0061	0.0073	0.2108
6	rs56272720	135532832	1.07	0.542615033110665	1.54	0.735299729443272	0.228285832151084	0.434912293615256	0.1289	0.0699	0.0053	0.0022	0.0049	0.0017	0.0024	0.015	0.1479	0.0042	0.0055	0.0062	0.0797	0.0102	0.0069	0.0028	0.0021	0.1499	0.0799	0.012	0.0085	0.006	0.0208	0.0061	0.0073	0.2108
6	rs2179308	135538592	1.07	0.542615033110665	1.54	0.735299729443272	0.210071259362312	0.366455098977251	0.1295	0.07	0.005	0.002	0.005	0.0017	0.0024	0.0154	0.1478	0.0043	0.0056	0.006	0.0805	0.0104	0.0067	0.0027	0.002	0.1499	0.0788	0.0121	0.0085	0.0058	0.0209	0.006	0.0074	0.2107
6	rs35664708	135539103	1.08	0.496867270490283	1.54	0.735299729443272	0.170483653288721	0.284101682562465	0.131	0.0708	0.0047	0.0018	0.0052	0.0016	0.0022	0.0156	0.1481	0.0042	0.0055	0.0057	0.0818	0.0107	0.0065	0.0026	0.0019	0.1495	0.0779	0.012	0.0084	0.0056	0.0208	0.0057	0.0075	0.2096
6	rs210937	135540380	1.07	0.542615033110665	1.54	0.735299729443272	0.12658726618281	0.170580301813617	0.1351	0.0731	0.0039	0.0013	0.0055	0.0013	0.0018	0.0161	0.1491	0.0041	0.0054	0.0049	0.0856	0.0113	0.006	0.0023	0.0015	0.1486	0.0755	0.012	0.0081	0.0049	0.0208	0.0047	0.0076	0.2067
6	rs6923895	135541194	1.07	0.542615033110665	1.54	0.735299729443272	0.129980084832901	0.160010082057872	0.1355	0.0733	0.0039	0.0013	0.0055	0.0013	0.0018	0.0162	0.1491	0.0041	0.0054	0.0049	0.0858	0.0114	0.006	0.0023	0.0015	0.1486	0.0754	0.012	0.0081	0.0048	0.0208	0.0046	0.0077	0.2063
6	rs9399143	135541395	1.07	0.542615033110665	1.54	0.735299729443272	0.130768429239794	0.158368059185819	0.1355	0.0733	0.0039	0.0013	0.0055	0.0013	0.0018	0.0162	0.1491	0.0041	0.0054	0.0049	0.0859	0.0114	0.006	0.0023	0.0015	0.1485	0.0754	0.012	0.0081	0.0048	0.0207	0.0046	0.0077	0.2062
6	rs62429823	135542497	1.07	0.542615033110665	1.54	0.735299729443272	0.118929421104205	0.162046727378136	0.1355	0.0734	0.0038	0.0013	0.0055	0.0013	0.0018	0.0162	0.1491	0.0041	0.0054	0.0049	0.0859	0.0114	0.0058	0.0022	0.0015	0.1485	0.0754	0.012	0.0081	0.0048	0.0209	0.0046	0.0077	0.2062
6	rs72976217	135543837	1.07	0.542615033110665	1.54	0.735299729443272	0.119906759195556	0.163312060790751	0.1355	0.0734	0.0038	0.0012	0.0055	0.0013	0.0018	0.0162	0.149	0.0041	0.0054	0.0049	0.086	0.0114	0.0058	0.0022	0.0015	0.1486	0.0754	0.012	0.0081	0.0049	0.0209	0.0046	0.0077	0.2061
6	rs116904454	135546838	1.07	0.542615033110665	1.54	0.735299729443272	0.113279214148311	0.170580301813617	0.1358	0.0738	0.0038	0.0012	0.0055	0.0013	0.0018	0.0162	0.1489	0.0041	0.0053	0.0049	0.0865	0.0114	0.0059	0.0022	0.0015	0.1486	0.0754	0.0119	0.008	0.0049	0.0207	0.0046	0.0077	0.2054
6	rs12196516	135550343	1.07	0.542615033110665	1.54	0.735299729443272	0.112667985290079	0.175053977552171	0.1359	0.0739	0.0038	0.0012	0.0055	0.0014	0.0018	0.0163	0.1488	0.0041	0.0052	0.0049	0.0867	0.0114	0.0059	0.0021	0.0015	0.1486	0.0754	0.0119	0.008	0.0049	0.0207	0.0046	0.0076	0.2052
6	rs72976232	135556261	1.07	0.542615033110665	1.54	0.735299729443272	0.111451634735819	0.170085720381327	0.136	0.0741	0.0037	0.0012	0.0055	0.0014	0.0018	0.0163	0.1489	0.0041	0.0052	0.0049	0.0867	0.0114	0.0059	0.0021	0.0014	0.1484	0.0755	0.0119	0.008	0.0049	0.0206	0.0046	0.0076	0.2052
6	rs116751958	135559215	1.07	0.542615033110665	1.53	0.778525311864042	0.114199877634931	0.17018459656638	0.1361	0.0742	0.0037	0.0012	0.0055	0.0014	0.0018	0.0163	0.1489	0.0041	0.0052	0.0049	0.0868	0.0114	0.0059	0.0021	0.0014	0.1483	0.0754	0.0119	0.008	0.0049	0.0206	0.0046	0.0076	0.2052
6	rs4126260	135560962	1.07	0.542615033110665	1.52	0.823332010267983	0.109152092934403	0.165657152777155	0.1361	0.0742	0.0036	0.0012	0.0055	0.0014	0.0018	0.0163	0.1493	0.0041	0.0052	0.0049	0.0868	0.0114	0.0057	0.0021	0.0014	0.1483	0.0754	0.0119	0.008	0.0049	0.0206	0.0045	0.0076	0.2051
6	rs113124627	135568672	1.07	0.542615033110665	1.52	0.823332010267983	0.104986494122927	0.159429859138045	0.1363	0.0742	0.0036	0.0012	0.0055	0.0014	0.0018	0.0163	0.1493	0.0041	0.0052	0.0047	0.0868	0.0114	0.0057	0.0021	0.0014	0.1485	0.0755	0.0119	0.008	0.0049	0.0205	0.0045	0.0076	0.2051
6	rs117782671	135571184	1.07	0.542615033110665	1.52	0.823332010267983	0.104774220740859	0.158753877071578	0.1363	0.0742	0.0036	0.0012	0.0055	0.0014	0.0018	0.0163	0.1493	0.0041	0.0052	0.0047	0.0868	0.0113	0.0057	0.0021	0.0014	0.1485	0.0756	0.0119	0.0079	0.0049	0.0205	0.0045	0.0076	0.2052
6	rs9483811	135572094	1.07	0.542615033110665	1.52	0.823332010267983	0.107500732749268	0.160784872734272	0.1363	0.0742	0.0036	0.0012	0.0055	0.0013	0.0018	0.0163	0.1492	0.0041	0.0052	0.0047	0.0868	0.0113	0.0056	0.0021	0.0014	0.1485	0.0756	0.0119	0.0079	0.0049	0.0205	0.0045	0.0076	0.2053
6	rs9494188	135575744	1.07	0.542615033110665	1.51	0.869735485018148	0.104986494122927	0.151290994582661	0.1363	0.0743	0.0035	0.0011	0.0055	0.0013	0.0018	0.0163	0.1493	0.004	0.0051	0.0045	0.0869	0.0113	0.0056	0.0021	0.0014	0.1491	0.0757	0.0119	0.0077	0.0049	0.0204	0.0045	0.0076	0.2052
6	rs76941193	135577682	1.07	0.542615033110665	1.51	0.869735485018148	0.103138152134861	0.155580873835835	0.1362	0.0743	0.0035	0.0011	0.0055	0.0013	0.0018	0.0167	0.1495	0.004	0.0051	0.0042	0.0868	0.0113	0.0056	0.0021	0.0014	0.149	0.0759	0.0119	0.0077	0.0049	0.0203	0.0045	0.0076	0.2051
6	rs62429852	135578882	1.07	0.542615033110665	1.51	0.869735485018148	0.104165422158355	0.15798257461064	0.1362	0.0743	0.0035	0.0011	0.0055	0.0013	0.0018	0.0168	0.1496	0.004	0.0051	0.0041	0.0868	0.0112	0.0056	0.0021	0.0014	0.1489	0.076	0.0119	0.0077	0.0049	0.0202	0.0045	0.0076	0.2051
6	rs73557629	135581241	1.07	0.542615033110665	1.52	0.823332010267983	0.108907469218404	0.164092450458626	0.1361	0.0743	0.0035	0.0011	0.0055	0.0013	0.0018	0.0171	0.1498	0.0039	0.005	0.0039	0.0867	0.0112	0.0057	0.0021	0.0014	0.1489	0.0762	0.012	0.0077	0.0049	0.0201	0.0046	0.0076	0.2051
6	rs9494193	135583623	1.07	0.542615033110665	1.51	0.869735485018148	0.108013419630442	0.174854293958942	0.1361	0.0744	0.0035	0.0011	0.0055	0.0013	0.0018	0.0173	0.1497	0.0039	0.005	0.0039	0.0869	0.0112	0.0056	0.0021	0.0014	0.1487	0.0762	0.012	0.0077	0.0049	0.0202	0.0046	0.0076	0.2049
6	rs12529613	135585359	1.07	0.542615033110665	1.51	0.869735485018148	0.10701642311765	0.168900772879718	0.1362	0.0744	0.0033	0.0011	0.0054	0.0013	0.0018	0.0173	0.1497	0.0038	0.005	0.0039	0.0872	0.0112	0.0056	0.0021	0.0014	0.1491	0.0762	0.0119	0.0077	0.0048	0.02	0.0045	0.0075	0.2048
6	rs12206133	135585488	1.07	0.542615033110665	1.51	0.869735485018148	0.107258408471014	0.169196738310377	0.1362	0.0744	0.0033	0.0011	0.0054	0.0013	0.0018	0.0173	0.1497	0.0038	0.005	0.0039	0.0873	0.0111	0.0056	0.0021	0.0014	0.1491	0.0762	0.0119	0.0076	0.0048	0.02	0.0045	0.0075	0.2048
6	rs62429853	135588826	1.07	0.542615033110665	1.51	0.869735485018148	0.0899951227402665	0.172563627757535	0.1363	0.0746	0.0031	0.0011	0.0053	0.0013	0.0019	0.0175	0.1495	0.0035	0.0048	0.0037	0.0894	0.0109	0.0054	0.0018	0.0015	0.1501	0.0763	0.0116	0.0074	0.0047	0.02	0.0046	0.0073	0.2041
6	rs116915902	135590247	1.07	0.542615033110665	1.51	0.869735485018148	0.0773953057974636	0.187791323970311	0.1388	0.074	0.0029	0.001	0.0052	0.0012	0.0019	0.0178	0.1486	0.0034	0.0046	0.0036	0.0924	0.0106	0.0052	0.0017	0.0014	0.1503	0.0765	0.0113	0.0073	0.0045	0.0199	0.0044	0.0074	0.2017
6	rs6912287	135597263	1.06	0.591046266007479	1.51	0.869735485018148	0.0757216064856833	0.203032100180792	0.1419	0.0735	0.0026	9e-04	0.0049	0.0011	0.0019	0.0176	0.1484	0.0031	0.0042	0.0033	0.0959	0.0098	0.0046	0.0015	0.0013	0.1512	0.0771	0.0108	0.0068	0.0039	0.0195	0.0038	0.0071	0.2007
6	rs13207220	135602883	1.05	0.642211085129376	1.5	0.917750694748585	0.0765229052951073	0.196243503868553	0.143	0.0734	0.0025	9e-04	0.0048	0.0011	0.0018	0.0176	0.1486	0.003	0.0041	0.0032	0.0973	0.0098	0.0045	0.0015	0.0014	0.1511	0.077	0.0105	0.0066	0.0038	0.0193	0.0036	0.007	0.1998
6	rs1052502	135606565	1.05	0.642211085129376	1.49	0.967391925764805	0.0743910797522791	0.195517067294182	0.1432	0.0734	0.0025	9e-04	0.0048	0.0011	0.0018	0.0176	0.1486	0.003	0.0041	0.0032	0.0975	0.0098	0.0045	0.0015	0.0014	0.1511	0.077	0.0104	0.0066	0.0038	0.0193	0.0035	0.007	0.1996
6	rs7766656	135617601	1.05	0.642211085129376	1.49	0.967391925764805	0.0864019282583742	0.190868931332259	0.1436	0.0734	0.0025	9e-04	0.005	0.0011	0.0017	0.0176	0.1486	0.003	0.0041	0.0032	0.0979	0.0097	0.0043	0.0017	0.0014	0.1507	0.0769	0.0104	0.0066	0.0038	0.0193	0.0035	0.007	0.1995
6	rs2223802	135623584	1.05	0.642211085129376	1.49	0.967391925764805	0.0594681111702969	0.153859779379064	0.1438	0.0729	0.0025	9e-04	0.005	0.0017	0.0018	0.0179	0.1484	0.003	0.0041	0.0033	0.0978	0.0094	0.0042	0.0022	0.0014	0.1509	0.0764	0.0103	0.0066	0.004	0.0193	0.0037	0.007	0.1989
6	rs2207000	135623833	1.05	0.642211085129376	1.49	0.967391925764805	0.0497345245801633	0.147608008188016	0.1436	0.0728	0.0026	9e-04	0.005	0.0019	0.0018	0.0179	0.1483	0.003	0.0042	0.0034	0.0982	0.0092	0.0042	0.0024	0.0014	0.1511	0.076	0.0103	0.0066	0.0042	0.0195	0.0035	0.0071	0.1984
6	rs76657100	135642089	1.04	0.69615671060944	1.49	0.967391925764805	0.0555405632312767	0.12648076842974	0.1461	0.0729	0.0026	0.001	0.0048	0.0024	0.0017	0.0182	0.1473	0.0032	0.0044	0.0037	0.0966	0.0086	0.004	0.0025	0.0014	0.1481	0.0752	0.0103	0.0068	0.0044	0.0191	0.0039	0.0075	0.2007
6	rs4896144	135646692	1.04	0.69615671060944	1.49	0.967391925764805	0.0556110254560897	0.125504942557122	0.1461	0.0729	0.0026	0.001	0.0048	0.0024	0.0017	0.0182	0.1473	0.0032	0.0044	0.0038	0.0966	0.0086	0.004	0.0025	0.0014	0.1481	0.0752	0.0103	0.0068	0.0044	0.0191	0.0039	0.0075	0.2008
6	rs2327613	135662372	1.04	0.69615671060944	1.48	1.01867282088958	0.054961522178725	0.128798433641839	0.1463	0.073	0.0026	0.001	0.0048	0.0024	0.0017	0.0182	0.1472	0.0032	0.0044	0.0038	0.0965	0.0086	0.004	0.0025	0.0014	0.1479	0.0751	0.0103	0.0068	0.0044	0.019	0.0039	0.0075	0.2009
6	rs79084876	135664650	1.04	0.69615671060944	1.48	1.01867282088958	0.0555581731996885	0.127103214246606	0.1463	0.0729	0.0026	0.001	0.0048	0.0024	0.0017	0.0182	0.1472	0.0032	0.0044	0.0038	0.0965	0.0086	0.004	0.0025	0.0014	0.1479	0.0751	0.0103	0.0068	0.0044	0.019	0.0039	0.0075	0.2009
6	rs72978246	135666523	1.04	0.69615671060944	1.48	1.01867282088958	0.0558757898768871	0.126125596555621	0.1463	0.0729	0.0026	0.001	0.0048	0.0024	0.0017	0.0182	0.1472	0.0032	0.0044	0.0038	0.0965	0.0086	0.004	0.0025	0.0014	0.1479	0.0751	0.0103	0.0068	0.0044	0.019	0.0039	0.0075	0.2009
6	rs113954693	135666526	1.04	0.69615671060944	1.47	1.07160640764864	0.0551540857895038	0.129335498023477	0.1463	0.0729	0.0026	0.001	0.0048	0.0024	0.0017	0.0182	0.1472	0.0032	0.0044	0.0038	0.0965	0.0086	0.004	0.0025	0.0014	0.1479	0.0751	0.0103	0.0068	0.0044	0.019	0.0039	0.0075	0.2009
6	rs78335173	135668989	1.04	0.69615671060944	1.46	1.12620512571235	0.0556286503262056	0.129963120222746	0.1463	0.0729	0.0025	0.001	0.0048	0.0024	0.0017	0.0182	0.1472	0.0032	0.0044	0.0038	0.0966	0.0086	0.0038	0.0025	0.0014	0.148	0.0752	0.0103	0.0068	0.0044	0.019	0.0038	0.0075	0.2009
6	rs2614287	135692847	1.04	0.69615671060944	1.46	1.12620512571235	0.0683891792337761	0.138223683378998	0.1464	0.0729	0.0023	0.001	0.0048	0.0024	0.0017	0.0182	0.147	0.0032	0.0043	0.0037	0.0966	0.0088	0.0038	0.0024	0.0014	0.1478	0.0751	0.0103	0.0069	0.0044	0.019	0.0039	0.0074	0.2014
6	rs12211946	135697074	1.04	0.69615671060944	1.46	1.12620512571235	0.0718382135107172	0.135662050367464	0.1465	0.0728	0.0023	0.001	0.0048	0.0025	0.0017	0.0182	0.1469	0.0032	0.0043	0.0037	0.0966	0.0088	0.0038	0.0024	0.0014	0.1479	0.0752	0.0104	0.0069	0.0044	0.0189	0.0039	0.0074	0.2014
6	rs77505382	135704848	1.04	0.69615671060944	1.45	1.18248085352797	0.0718173560072792	0.135662050367464	0.1465	0.0728	0.0023	0.001	0.0048	0.0025	0.0017	0.0182	0.1469	0.0032	0.0043	0.0037	0.0966	0.0088	0.0038	0.0024	0.0014	0.1479	0.0752	0.0104	0.0069	0.0044	0.0189	0.0039	0.0074	0.2014
6	rs41287054	135716008	1.04	0.69615671060944	1.44	1.24044493409381	0.0721306318381013	0.135935670048262	0.1464	0.0728	0.0023	0.001	0.0048	0.0025	0.0017	0.0182	0.1468	0.0032	0.0043	0.0037	0.0966	0.0088	0.0037	0.0024	0.0014	0.1481	0.0751	0.0104	0.007	0.0044	0.0189	0.0039	0.0074	0.2014
6	rs117943896	135727060	1.04	0.69615671060944	1.44	1.24044493409381	0.0730336025380037	0.13630081096927	0.1465	0.0727	0.0023	0.001	0.0048	0.0025	0.0017	0.0182	0.1468	0.0032	0.0043	0.0037	0.0966	0.0088	0.0037	0.0024	0.0014	0.1481	0.0751	0.0104	0.007	0.0045	0.0189	0.0039	0.0074	0.2015
6	rs79311014	135731737	1.04	0.69615671060944	1.44	1.24044493409381	0.0835895064009665	0.13113168761125	0.1464	0.0726	0.0024	0.001	0.0047	0.0025	0.0017	0.0182	0.1464	0.0032	0.0043	0.0036	0.0965	0.0089	0.0036	0.0024	0.0014	0.1488	0.0749	0.0104	0.0071	0.0048	0.0187	0.004	0.0074	0.2014
6	rs112747841	135737654	1.05	0.642211085129376	1.44	1.24044493409381	0.0980966673251855	0.133843103909658	0.1463	0.0724	0.0024	0.001	0.0047	0.0026	0.0018	0.0182	0.1461	0.0032	0.0042	0.0036	0.0964	0.0089	0.0035	0.0024	0.0015	0.1494	0.0747	0.0105	0.0072	0.0053	0.0186	0.004	0.0074	0.2012
6	rs11154801	135739355	1.05	0.642211085129376	1.44	1.24044493409381	0.0976646256299366	0.134933388472316	0.1464	0.0724	0.0024	0.001	0.0047	0.0026	0.0018	0.0182	0.1459	0.0032	0.0042	0.0036	0.0963	0.0089	0.0036	0.0024	0.0015	0.1494	0.0747	0.0105	0.0072	0.0053	0.0184	0.004	0.0075	0.2013
6	rs13198972	135740033	1.05	0.642211085129376	1.44	1.24044493409381	0.0944747915805051	0.125327822775467	0.1463	0.0723	0.0024	0.001	0.0048	0.0026	0.0018	0.0182	0.1458	0.0032	0.0042	0.0036	0.0963	0.0089	0.0036	0.0024	0.0015	0.1494	0.0746	0.0105	0.0072	0.0053	0.0184	0.004	0.0076	0.2012
6	rs13312995	135751024	1.05	0.642211085129376	1.44	1.24044493409381	0.0934345134435533	0.121192531147954	0.1463	0.0723	0.0024	0.0011	0.0048	0.0026	0.0018	0.0181	0.1457	0.0032	0.0042	0.0036	0.0962	0.0089	0.0036	0.0024	0.0015	0.1496	0.0746	0.0105	0.0072	0.0053	0.0184	0.004	0.0076	0.2012
6	rs2273761	135754208	1.05	0.642211085129376	1.44	1.24044493409381	0.092941692420525	0.121542442756729	0.1463	0.0723	0.0024	0.0011	0.0048	0.0026	0.0018	0.0181	0.1457	0.0032	0.0042	0.0036	0.0962	0.0089	0.0036	0.0024	0.0015	0.1496	0.0746	0.0105	0.0072	0.0053	0.0184	0.0041	0.0076	0.2012
6	rs1535436	135773148	1.05	0.642211085129376	1.45	1.18248085352797	0.0952472741279703	0.117541461267201	0.1464	0.0722	0.0025	0.0011	0.0048	0.0027	0.0019	0.0179	0.1456	0.0032	0.0041	0.0035	0.0962	0.0089	0.0035	0.0024	0.0015	0.15	0.0745	0.0105	0.0071	0.0053	0.0184	0.0041	0.0076	0.2013
6	rs76816993	135783556	1.05	0.642211085129376	1.45	1.18248085352797	0.095397244288798	0.117973900030531	0.1464	0.0722	0.0025	0.0011	0.0048	0.0027	0.0019	0.0179	0.1455	0.0032	0.0041	0.0035	0.0962	0.0089	0.0035	0.0024	0.0015	0.1501	0.0745	0.0105	0.0071	0.0053	0.0184	0.0041	0.0076	0.2013
6	rs78005878	135784705	1.05	0.642211085129376	1.46	1.12620512571235	0.0954472673243955	0.117627900970223	0.1464	0.0722	0.0025	0.0011	0.0048	0.0027	0.0019	0.0179	0.1455	0.0032	0.0041	0.0035	0.0962	0.0089	0.0035	0.0024	0.0015	0.1501	0.0745	0.0105	0.0071	0.0053	0.0184	0.0041	0.0076	0.2013
6	rs76156981	135796882	1.05	0.642211085129376	1.47	1.07160640764864	0.095397244288798	0.118580322134213	0.1464	0.0721	0.0025	0.0011	0.0048	0.0027	0.0019	0.0179	0.1455	0.0032	0.0041	0.0035	0.0962	0.0089	0.0035	0.0024	0.0015	0.1501	0.0745	0.0105	0.0071	0.0053	0.0184	0.0041	0.0076	0.2013
6	rs7769298	135809811	1.05	0.642211085129376	1.54	0.735299729443272	0.0917168259916597	0.122594449126753	0.1465	0.0721	0.0025	0.0012	0.0048	0.0027	0.0019	0.0179	0.1455	0.0032	0.0041	0.0035	0.0962	0.0089	0.0035	0.0025	0.0016	0.1502	0.0745	0.0105	0.0071	0.0053	0.0185	0.0041	0.0076	0.2013
6	rs7750586	135827673	1.05	0.642211085129376	1.55	0.693638871087907	0.102823343872308	0.142191606047138	0.1462	0.0722	0.0026	0.0012	0.0047	0.0028	0.002	0.0179	0.1442	0.0032	0.0041	0.0035	0.0957	0.0089	0.0038	0.0024	0.0016	0.1504	0.0745	0.0106	0.0072	0.0058	0.0188	0.0042	0.0076	0.2014
6	rs117135121	135828782	1.05	0.642211085129376	1.54	0.735299729443272	0.102901989723731	0.141265183652703	0.1462	0.0722	0.0026	0.0012	0.0047	0.0028	0.002	0.0179	0.1442	0.0032	0.004	0.0035	0.0957	0.0089	0.0038	0.0024	0.0016	0.1504	0.0745	0.0106	0.0072	0.0058	0.0188	0.0042	0.0076	0.2014
6	rs9385726	135836962	1.05	0.642211085129376	1.54	0.735299729443272	0.104139002705059	0.145077461714473	0.1462	0.0722	0.0026	0.0012	0.0047	0.0028	0.002	0.0179	0.1442	0.0032	0.004	0.0035	0.0957	0.0089	0.0038	0.0024	0.0017	0.1504	0.0745	0.0106	0.0072	0.0058	0.0188	0.0042	0.0075	0.2014
6	rs77545322	135860303	1.05	0.642211085129376	1.53	0.778525311864042	0.11054471099297	0.153764363523109	0.1464	0.0722	0.0026	0.0012	0.0046	0.0028	0.0019	0.0179	0.1443	0.0032	0.004	0.0034	0.0956	0.0088	0.0038	0.0023	0.0016	0.1507	0.0746	0.0105	0.0072	0.0058	0.0189	0.0043	0.0075	0.2014
6	rs12203875	135860414	1.05	0.642211085129376	1.53	0.778525311864042	0.114115991440124	0.159623183808191	0.1465	0.0722	0.0026	0.0012	0.0045	0.0028	0.0019	0.0179	0.1443	0.0032	0.004	0.0034	0.0956	0.0088	0.0038	0.0024	0.0016	0.1507	0.0746	0.0105	0.0072	0.0058	0.0189	0.0043	0.0075	0.2014
6	rs116944976	135899086	1.05	0.642211085129376	1.54	0.735299729443272	0.112945564110255	0.155485078419996	0.1464	0.0722	0.0026	0.0012	0.0045	0.0028	0.002	0.0179	0.1442	0.0032	0.004	0.0034	0.0955	0.0089	0.0038	0.0023	0.0016	0.1509	0.0746	0.0105	0.0075	0.0058	0.0188	0.0043	0.0075	0.2012
6	Affx-37151870	135908614	1.05	0.642211085129376	1.54	0.735299729443272	0.11269572423956	0.157404973625127	0.1464	0.0722	0.0026	0.0012	0.0045	0.0028	0.002	0.0179	0.1442	0.0032	0.004	0.0034	0.0955	0.0089	0.0038	0.0023	0.0016	0.1509	0.0746	0.0105	0.0075	0.0058	0.0188	0.0043	0.0075	0.2012
6	rs78218596	135912103	1.05	0.642211085129376	1.54	0.735299729443272	0.113056713453847	0.155772527731071	0.1464	0.0722	0.0026	0.0012	0.0045	0.0028	0.002	0.0179	0.1442	0.0031	0.004	0.0034	0.0955	0.0089	0.0038	0.0023	0.0016	0.1509	0.0746	0.0105	0.0075	0.0057	0.0188	0.0043	0.0075	0.2012
6	rs78608218	135923448	1.04	0.69615671060944	1.54	0.735299729443272	0.0949727142219086	0.155197818379326	0.1455	0.0725	0.0025	0.0012	0.0046	0.0028	0.002	0.0178	0.1446	0.003	0.0038	0.0033	0.0951	0.009	0.0039	0.0023	0.0016	0.1511	0.0748	0.0104	0.0074	0.0055	0.0191	0.0043	0.0076	0.2017
6	rs74845117	135933837	1.04	0.69615671060944	1.55	0.693638871087907	0.09382995417229	0.152906573377713	0.1453	0.0726	0.0025	0.0012	0.0046	0.0028	0.002	0.0178	0.1446	0.003	0.0038	0.0033	0.095	0.0091	0.0039	0.0023	0.0016	0.1511	0.0748	0.0104	0.0074	0.0054	0.0192	0.0043	0.0076	0.2018
6	rs7767066	135945108	1.04	0.69615671060944	1.54	0.735299729443272	0.0910111013712876	0.161755220868962	0.1452	0.0726	0.0025	0.0012	0.0046	0.0028	0.002	0.0178	0.1447	0.003	0.0038	0.0033	0.095	0.0091	0.0039	0.0023	0.0016	0.1512	0.0749	0.0104	0.0074	0.0054	0.0192	0.0043	0.0076	0.2019
6	rs17609558	135949564	1.04	0.69615671060944	1.54	0.735299729443272	0.0927450241675538	0.155006416924415	0.1452	0.0726	0.0024	0.0012	0.0046	0.0028	0.002	0.0178	0.1447	0.003	0.0038	0.0033	0.095	0.0091	0.0039	0.0023	0.0016	0.1511	0.0749	0.0104	0.0074	0.0054	0.0192	0.0043	0.0076	0.2019
6	rs9402729	135952009	1.04	0.69615671060944	1.54	0.735299729443272	0.0963253413011644	0.156828124956511	0.1449	0.0728	0.0024	0.0012	0.0046	0.003	0.0021	0.0177	0.1445	0.0031	0.0038	0.0032	0.0955	0.0092	0.0039	0.0022	0.0015	0.1509	0.0748	0.0103	0.0073	0.0054	0.0193	0.0043	0.0076	0.202
6	rs35195216	135953052	1.04	0.69615671060944	1.54	0.735299729443272	0.0995026470010771	0.129514703686575	0.1448	0.0727	0.0024	0.0012	0.0046	0.003	0.0022	0.0177	0.1442	0.0031	0.0038	0.0032	0.0958	0.0092	0.0038	0.0022	0.0015	0.151	0.0747	0.0103	0.0073	0.0054	0.0193	0.0043	0.0076	0.202
6	rs6917106	135955178	1.04	0.69615671060944	1.55	0.693638871087907	0.0999912626608414	0.12648076842974	0.1448	0.0726	0.0024	0.0012	0.0046	0.0031	0.0023	0.0177	0.144	0.0032	0.0038	0.0032	0.096	0.0092	0.0038	0.0022	0.0016	0.151	0.0746	0.0102	0.0073	0.0054	0.0194	0.0043	0.0076	0.2019
6	rs117409093	135955739	1.04	0.69615671060944	1.55	0.693638871087907	0.0957226888639199	0.129963120222746	0.1448	0.0726	0.0024	0.0012	0.0046	0.0031	0.0023	0.0177	0.1439	0.0032	0.0038	0.0031	0.0961	0.0092	0.0038	0.0022	0.0016	0.151	0.0746	0.0102	0.0073	0.0054	0.0194	0.0043	0.0076	0.2019
6	rs9373139	135955786	1.04	0.69615671060944	1.55	0.693638871087907	0.0942512637852108	0.134024591876907	0.1448	0.0726	0.0024	0.0012	0.0046	0.0031	0.0024	0.0177	0.1439	0.0032	0.0038	0.0031	0.0961	0.0092	0.0038	0.0022	0.0016	0.151	0.0746	0.0102	0.0073	0.0054	0.0194	0.0043	0.0076	0.2019
6	rs9402730	135960479	1.04	0.69615671060944	1.55	0.693638871087907	0.0596156449614608	0.135297539177865	0.1436	0.072	0.0029	0.0013	0.0048	0.0032	0.0024	0.0176	0.1429	0.0034	0.0038	0.0032	0.0972	0.0094	0.0048	0.0022	0.0016	0.1506	0.0744	0.0101	0.0073	0.0056	0.0202	0.0043	0.0078	0.2008
6	rs117982711	135961927	1.04	0.69615671060944	1.56	0.653525583231	0.0737527456120108	0.135297539177865	0.1422	0.0715	0.0028	0.0013	0.0049	0.0033	0.0023	0.0174	0.1433	0.0035	0.0037	0.0031	0.0987	0.0095	0.0054	0.0024	0.0016	0.1496	0.0747	0.0101	0.0074	0.0057	0.0212	0.004	0.0078	0.2002
6	rs117191278	135964063	1.04	0.69615671060944	1.56	0.653525583231	0.0741353186354625	0.141265183652703	0.1421	0.0715	0.0028	0.0013	0.0049	0.0033	0.0023	0.0174	0.1433	0.0035	0.0037	0.0031	0.0988	0.0095	0.0054	0.0024	0.0016	0.1496	0.0747	0.0101	0.0074	0.0057	0.0212	0.004	0.0078	0.2002
6	rs77453406	135965911	1.04	0.69615671060944	1.56	0.653525583231	0.0737527456120108	0.147890154095013	0.1421	0.0715	0.0028	0.0013	0.0049	0.0033	0.0022	0.0174	0.1433	0.0035	0.0037	0.0031	0.0988	0.0095	0.0055	0.0024	0.0016	0.1495	0.0747	0.0101	0.0074	0.0057	0.0212	0.004	0.0078	0.2001
6	rs6916825	135977877	1.04	0.69615671060944	1.56	0.653525583231	0.0810841193277526	0.137215233806753	0.1424	0.0719	0.0027	0.0013	0.0049	0.0034	0.0022	0.0174	0.1427	0.0035	0.0037	0.0031	0.0987	0.0095	0.0054	0.0024	0.0016	0.1492	0.0746	0.0101	0.0073	0.0057	0.0214	0.0039	0.0079	0.2005
6	rs77809870	135987692	1.04	0.69615671060944	1.56	0.653525583231	0.0838196903558696	0.1250623182738	0.1424	0.0719	0.0027	0.0013	0.0049	0.0034	0.0022	0.0174	0.1427	0.0035	0.0037	0.0031	0.0988	0.0095	0.0054	0.0024	0.0016	0.1492	0.0746	0.0101	0.0073	0.0057	0.0214	0.0039	0.0079	0.2004
6	rs9389316	136001003	1.04	0.69615671060944	1.56	0.653525583231	0.0839579948161533	0.132846540895029	0.1423	0.072	0.0027	0.0013	0.0049	0.0036	0.0022	0.0175	0.1424	0.0035	0.0037	0.0031	0.0991	0.0095	0.0053	0.0025	0.0016	0.149	0.0747	0.0101	0.0073	0.0057	0.0213	0.0037	0.0079	0.2003
6	rs9402743	136001034	1.04	0.69615671060944	1.55	0.693638871087907	0.083981059715312	0.132665642787072	0.1423	0.072	0.0027	0.0013	0.0049	0.0036	0.0022	0.0175	0.1424	0.0035	0.0037	0.0031	0.0991	0.0095	0.0053	0.0025	0.0016	0.149	0.0747	0.0101	0.0073	0.0057	0.0213	0.0037	0.0079	0.2003
6	rs76135878	136019320	1.04	0.69615671060944	1.55	0.693638871087907	0.0857925985802944	0.0873545293519021	0.1424	0.0719	0.0028	0.0015	0.005	0.0036	0.0022	0.0175	0.1422	0.0037	0.0037	0.0033	0.0992	0.0095	0.0054	0.0027	0.0017	0.1483	0.0745	0.0098	0.0072	0.0062	0.0211	0.004	0.008	0.2
6	rs117565001	136036989	1.04	0.69615671060944	1.55	0.693638871087907	0.0860734865366796	0.0791252688413024	0.1425	0.0719	0.0029	0.0016	0.005	0.0036	0.0022	0.0176	0.1421	0.0038	0.0038	0.0033	0.0994	0.0095	0.0054	0.0027	0.0017	0.1478	0.0744	0.0097	0.0072	0.0064	0.0209	0.0042	0.008	0.1998
6	rs10484774	136051149	1.04	0.69615671060944	1.55	0.693638871087907	0.0864959150095285	0.0802381565494411	0.1425	0.072	0.0029	0.0016	0.005	0.0036	0.0022	0.0176	0.1421	0.0038	0.0038	0.0033	0.0993	0.0095	0.0054	0.0028	0.0017	0.1477	0.0744	0.0097	0.0072	0.0064	0.0209	0.0042	0.008	0.1998
6	rs11154819	136053695	1.04	0.69615671060944	1.55	0.693638871087907	0.0865194218569478	0.080312573535994	0.1425	0.072	0.0029	0.0016	0.005	0.0036	0.0022	0.0176	0.1421	0.0038	0.0038	0.0033	0.0993	0.0095	0.0054	0.0028	0.0017	0.1477	0.0744	0.0097	0.0072	0.0064	0.0209	0.0042	0.008	0.1998
6	rs12198810	136062937	1.04	0.69615671060944	1.57	0.614941920479678	0.0902363677745617	0.0698895715461525	0.1425	0.072	0.0029	0.0016	0.005	0.0037	0.0022	0.0176	0.142	0.0039	0.0038	0.0033	0.0993	0.0094	0.0054	0.0028	0.0017	0.1475	0.0744	0.0096	0.0072	0.0065	0.0208	0.0043	0.008	0.1997
6	rs9402750	136064543	1.03	0.752927598544599	1.57	0.614941920479678	0.08975428657464	0.0661364665177148	0.1425	0.072	0.0029	0.0017	0.005	0.0037	0.0022	0.0176	0.1419	0.004	0.0038	0.0033	0.0993	0.0094	0.0054	0.0029	0.0017	0.1472	0.0743	0.0096	0.0072	0.0066	0.0208	0.0043	0.008	0.1996
6	rs117367661	136065858	1.03	0.752927598544599	1.57	0.614941920479678	0.0916680446700864	0.0630754403159176	0.1425	0.072	0.0029	0.0017	0.005	0.0037	0.0022	0.0176	0.1419	0.004	0.0038	0.0033	0.0993	0.0094	0.0055	0.0029	0.0017	0.1472	0.0743	0.0096	0.0072	0.0066	0.0208	0.0043	0.008	0.1996
6	rs56660465	136065927	1.03	0.752927598544599	1.57	0.614941920479678	0.091424384023152	0.0632101872033475	0.1424	0.0721	0.0029	0.0017	0.005	0.0037	0.0022	0.0176	0.1419	0.004	0.0038	0.0033	0.0994	0.0094	0.0055	0.0029	0.0017	0.1472	0.0744	0.0096	0.0072	0.0066	0.0208	0.0043	0.008	0.1996
6	rs72984085	136075548	1.04	0.69615671060944	1.61	0.475515229965307	0.104429846058308	0.0600758931358558	0.1424	0.072	0.003	0.0017	0.005	0.0036	0.0022	0.0175	0.1419	0.0041	0.0038	0.0033	0.0993	0.0094	0.0055	0.0029	0.0018	0.1473	0.0739	0.0095	0.0072	0.0068	0.0208	0.0044	0.0078	0.1997
6	rs116025899	136095484	1.04	0.69615671060944	1.61	0.475515229965307	0.115040825330213	0.0646323411909048	0.1423	0.072	0.0031	0.0018	0.005	0.0035	0.0022	0.0174	0.1418	0.0041	0.0038	0.0033	0.0996	0.0095	0.0056	0.003	0.0018	0.1474	0.0735	0.0095	0.0071	0.007	0.0208	0.0045	0.0078	0.1997
6	rs9399166	136097900	1.04	0.69615671060944	1.61	0.475515229965307	0.116762456211715	0.0716562263313227	0.1423	0.072	0.0031	0.0018	0.005	0.0035	0.0022	0.0174	0.1418	0.0042	0.0038	0.0034	0.0996	0.0096	0.0056	0.0031	0.0018	0.1473	0.0733	0.0095	0.0071	0.0071	0.0208	0.0046	0.0078	0.1997
6	rs75360360	136099601	1.04	0.69615671060944	1.61	0.475515229965307	0.117017796704085	0.0727249699591535	0.1423	0.072	0.0031	0.0018	0.005	0.0035	0.0022	0.0174	0.1418	0.0042	0.0038	0.0034	0.0996	0.0096	0.0056	0.0031	0.0018	0.1472	0.0733	0.0095	0.0071	0.0071	0.0208	0.0046	0.0078	0.1997
6	rs12198880	136099892	1.04	0.69615671060944	1.61	0.475515229965307	0.117074585484909	0.072939502508463	0.1423	0.072	0.0032	0.0018	0.005	0.0035	0.0022	0.0174	0.1418	0.0042	0.0038	0.0034	0.0996	0.0096	0.0056	0.0031	0.0018	0.1472	0.0733	0.0095	0.0071	0.0071	0.0208	0.0046	0.0078	0.1997
6	rs76936690	136100939	1.04	0.69615671060944	1.61	0.475515229965307	0.117046188983006	0.0727964518298534	0.1423	0.072	0.0032	0.0018	0.005	0.0035	0.0022	0.0174	0.1418	0.0042	0.0038	0.0034	0.0996	0.0096	0.0056	0.0031	0.0018	0.1472	0.0733	0.0095	0.0071	0.0071	0.0208	0.0046	0.0078	0.1997
6	rs80028983	136112825	1.04	0.69615671060944	1.61	0.475515229965307	0.118642899356728	0.0670320793301974	0.1423	0.072	0.0032	0.0018	0.005	0.0035	0.0022	0.0174	0.1417	0.0042	0.0038	0.0034	0.0995	0.0096	0.0056	0.0031	0.0018	0.1472	0.0733	0.0095	0.0071	0.0071	0.0208	0.0046	0.0078	0.1997
6	rs7767870	136121559	1.04	0.69615671060944	1.61	0.475515229965307	0.140421981042528	0.0555343001299485	0.1405	0.0727	0.0032	0.002	0.005	0.0037	0.0023	0.0177	0.1407	0.0041	0.0038	0.0035	0.0997	0.0097	0.0055	0.0031	0.002	0.1486	0.0727	0.0094	0.0073	0.0072	0.0208	0.0049	0.0078	0.1985
6	rs1342238	136125776	1.03	0.752927598544599	1.61	0.475515229965307	0.148351243778681	0.0583712035217397	0.1402	0.0727	0.0033	0.0021	0.005	0.0038	0.0024	0.0177	0.1403	0.0042	0.004	0.0036	0.0996	0.0098	0.0055	0.0032	0.002	0.1489	0.0727	0.0095	0.0073	0.0073	0.0211	0.005	0.0078	0.1978
6	rs73775580	136128354	1.03	0.752927598544599	1.62	0.444280725791627	0.160183676009094	0.0633450554487495	0.1399	0.0728	0.0033	0.0021	0.005	0.0038	0.0024	0.0177	0.1401	0.0042	0.004	0.0036	0.0996	0.0098	0.0055	0.0032	0.002	0.1489	0.0727	0.0096	0.0073	0.0073	0.0212	0.005	0.0078	0.1978
6	rs947583	136133659	1.03	0.752927598544599	1.62	0.444280725791627	0.203203886617005	0.0732259513449364	0.1395	0.0731	0.0034	0.0022	0.0049	0.0039	0.0025	0.0177	0.1396	0.0042	0.004	0.0036	0.0996	0.0099	0.0056	0.0032	0.0021	0.1487	0.0724	0.0097	0.0074	0.0075	0.0214	0.0051	0.0079	0.1974
6	rs75593766	136140996	1.04	0.69615671060944	1.63	0.414449909043039	0.139599087895621	0.0935211853224141	0.1388	0.0736	0.0036	0.0023	0.0051	0.0037	0.0026	0.0177	0.1391	0.0044	0.0041	0.0038	0.0992	0.0102	0.0058	0.0032	0.0022	0.148	0.0727	0.0099	0.0075	0.0074	0.0221	0.0051	0.0081	0.1964
6	rs76559812	136142578	1.04	0.69615671060944	1.63	0.414449909043039	0.112640250547433	0.101399902916346	0.1385	0.0738	0.0037	0.0024	0.0051	0.0037	0.0026	0.0178	0.1389	0.0045	0.0041	0.0039	0.099	0.0104	0.0059	0.0032	0.0022	0.1476	0.0729	0.01	0.0075	0.0073	0.0223	0.0051	0.0082	0.1959
6	rs76917400	136144488	1.04	0.69615671060944	1.64	0.38599849551783	0.0938052082823134	0.114873793652153	0.1379	0.0742	0.0038	0.0025	0.0052	0.0036	0.0027	0.0178	0.1386	0.0047	0.0041	0.0041	0.0986	0.0106	0.006	0.0033	0.0023	0.1472	0.073	0.0102	0.0076	0.0072	0.0228	0.0051	0.0084	0.1951
6	rs77397593	136145710	1.03	0.752927598544599	1.66	0.333131717406117	0.104429846058308	0.135297539177865	0.1373	0.0745	0.0038	0.0026	0.0052	0.0035	0.0027	0.0179	0.1382	0.0048	0.0042	0.0042	0.0983	0.0108	0.0061	0.0033	0.0023	0.1468	0.0731	0.0103	0.0076	0.0074	0.0231	0.0053	0.0085	0.1944
6	rs9376154	136146508	1.03	0.752927598544599	1.67	0.308662716071979	0.0869904125159564	0.128530212661988	0.1373	0.0745	0.0038	0.0026	0.0053	0.0035	0.0027	0.0179	0.1382	0.0048	0.0042	0.0042	0.0983	0.0108	0.0061	0.0033	0.0023	0.1468	0.0731	0.0103	0.0076	0.0075	0.0232	0.0053	0.0085	0.1944
6	rs115560922	136147101	1.03	0.752927598544599	1.67	0.308662716071979	0.095873129150512	0.144144243876667	0.1373	0.0745	0.0039	0.0026	0.0053	0.0035	0.0027	0.0179	0.1382	0.0048	0.0042	0.0042	0.0983	0.0108	0.0061	0.0033	0.0023	0.1468	0.0731	0.0103	0.0076	0.0075	0.0232	0.0053	0.0085	0.1943
6	rs118055177	136161857	1.03	0.752927598544599	1.67	0.308662716071979	0.108175634781828	0.18330847945307	0.136	0.0749	0.004	0.0028	0.0053	0.0036	0.0027	0.0179	0.1376	0.0049	0.0042	0.0045	0.0984	0.0107	0.0063	0.0034	0.0025	0.1471	0.0728	0.0103	0.0078	0.0077	0.0235	0.0055	0.0086	0.1933
6	rs1342236	136164800	1.03	0.752927598544599	1.67	0.308662716071979	0.11571631519558	0.197178827838367	0.1356	0.075	0.0041	0.0028	0.0053	0.0036	0.0027	0.018	0.1374	0.0049	0.0042	0.0046	0.0983	0.0107	0.0064	0.0034	0.0025	0.1473	0.0727	0.0103	0.0078	0.0078	0.0236	0.0055	0.0087	0.1931
6	rs118059720	136167435	1.03	0.752927598544599	1.68	0.285465824887251	0.125665989042497	0.207776965015592	0.1353	0.075	0.0041	0.0028	0.0053	0.0036	0.0027	0.018	0.1372	0.0049	0.0043	0.0046	0.0982	0.0107	0.0064	0.0034	0.0026	0.1474	0.0727	0.0104	0.0078	0.0078	0.0235	0.0055	0.0087	0.1931
6	rs55798940	136171077	1.02	0.812565575704939	1.68	0.285465824887251	0.111699771588416	0.187075670563443	0.1352	0.0751	0.0041	0.0029	0.0053	0.0036	0.0028	0.018	0.1372	0.0049	0.0043	0.0046	0.0982	0.0108	0.0064	0.0034	0.0026	0.1475	0.0726	0.0104	0.0078	0.0078	0.0235	0.0055	0.0087	0.193
6	rs9402766	136185497	1.02	0.812565575704939	1.68	0.285465824887251	0.104086176307743	0.205874635080142	0.1339	0.0754	0.0043	0.003	0.0053	0.0037	0.0027	0.0178	0.1369	0.0049	0.0043	0.0048	0.0982	0.0108	0.0065	0.0035	0.0027	0.1483	0.0725	0.0102	0.0078	0.0078	0.0239	0.0056	0.0087	0.1928
6	rs75121245	136191942	1.01	0.875109975033704	1.67	0.308662716071979	0.136648153596021	0.308381560662893	0.132	0.0761	0.0045	0.003	0.0054	0.0037	0.0027	0.0177	0.1362	0.0051	0.0043	0.005	0.0992	0.0109	0.0066	0.0035	0.0027	0.1484	0.0729	0.0101	0.0077	0.008	0.0243	0.0057	0.0089	0.1913
6	rs9402769	136198824	1.01	0.875109975033704	1.68	0.285465824887251	0.133673429652285	0.281298917916753	0.1315	0.0762	0.0046	0.003	0.0054	0.0037	0.0027	0.0177	0.1361	0.005	0.0044	0.005	0.0994	0.011	0.0066	0.0035	0.0028	0.1485	0.0731	0.0101	0.0077	0.008	0.0244	0.0058	0.009	0.191
6	rs72971657	136199714	1.01	0.875109975033704	1.69	0.263511633917478	0.13736669741761	0.291616992549309	0.1315	0.0762	0.0046	0.003	0.0054	0.0037	0.0027	0.0176	0.1361	0.005	0.0044	0.005	0.0994	0.011	0.0067	0.0035	0.0028	0.1485	0.0731	0.0101	0.0077	0.008	0.0244	0.0058	0.009	0.1909
6	rs61153900	136201372	1.01	0.875109975033704	1.69	0.263511633917478	0.12691515314992	0.260098735734669	0.1315	0.0762	0.0047	0.003	0.0054	0.0037	0.0027	0.0176	0.136	0.005	0.0044	0.005	0.0995	0.011	0.0065	0.0035	0.0028	0.1486	0.0731	0.0101	0.0076	0.0081	0.0244	0.0058	0.009	0.1908
6	rs72971658	136201954	1.01	0.875109975033704	1.67	0.308662716071979	0.13049521473454	0.264663487611455	0.1314	0.0762	0.0047	0.003	0.0054	0.0037	0.0027	0.0176	0.136	0.005	0.0044	0.005	0.0995	0.011	0.0066	0.0035	0.0028	0.1486	0.0731	0.0101	0.0076	0.0081	0.0244	0.0059	0.009	0.1908
6	rs9402770	136202662	1.01	0.875109975033704	1.67	0.308662716071979	0.132568056162393	0.269367963346765	0.1314	0.0762	0.0047	0.003	0.0054	0.0037	0.0027	0.0176	0.136	0.005	0.0044	0.005	0.0995	0.011	0.0066	0.0035	0.0028	0.1486	0.0731	0.0101	0.0077	0.0081	0.0244	0.0059	0.009	0.1908
6	rs10872447	136204505	1.01	0.875109975033704	1.67	0.308662716071979	0.135745387551594	0.261921657587252	0.1314	0.0764	0.0047	0.003	0.0055	0.0037	0.0027	0.0174	0.1357	0.005	0.0044	0.005	0.0995	0.0111	0.0066	0.0035	0.0028	0.1484	0.0732	0.0101	0.0078	0.0081	0.0244	0.0059	0.0091	0.1907
6	rs7774841	136205255	1.01	0.875109975033704	1.67	0.308662716071979	0.159738408206429	0.29836018411788	0.1311	0.0765	0.0048	0.003	0.0055	0.0036	0.0027	0.0172	0.1358	0.005	0.0044	0.0051	0.0992	0.0109	0.0067	0.0034	0.0028	0.1488	0.0731	0.0101	0.0078	0.0083	0.0245	0.0059	0.0091	0.1905
6	rs17065063	136207302	1.01	0.875109975033704	1.67	0.308662716071979	0.177279916690721	0.277459056015846	0.1309	0.0769	0.0048	0.003	0.0056	0.0036	0.0027	0.0171	0.1357	0.005	0.0045	0.0051	0.0993	0.011	0.0067	0.0035	0.0029	0.1489	0.0726	0.0102	0.0079	0.0084	0.0246	0.0059	0.0092	0.1904
6	rs1557142	136213506	1.01	0.875109975033704	1.67	0.308662716071979	0.209991130940648	0.303119890231718	0.1312	0.077	0.0049	0.003	0.0056	0.0034	0.0027	0.0168	0.1349	0.005	0.0045	0.0051	0.0996	0.0109	0.0068	0.0034	0.0029	0.1487	0.0733	0.0101	0.008	0.0085	0.0245	0.0059	0.0093	0.1901
6	rs9494410	136213915	1.01	0.875109975033704	1.67	0.308662716071979	0.213250111731911	0.287734452506649	0.1313	0.0769	0.0048	0.0029	0.0056	0.0034	0.0026	0.0168	0.1349	0.005	0.0045	0.0051	0.0995	0.0109	0.0068	0.0034	0.0029	0.1488	0.0734	0.0101	0.008	0.0085	0.0245	0.0059	0.0093	0.1903
6	rs4382284	136220416	1.01	0.875109975033704	1.67	0.308662716071979	0.233226630323203	0.332387600426347	0.1313	0.077	0.0046	0.0028	0.0056	0.0032	0.0026	0.0168	0.1349	0.0051	0.0045	0.0051	0.0993	0.0111	0.0068	0.0034	0.0029	0.1484	0.0737	0.0099	0.008	0.0085	0.0247	0.0059	0.0094	0.1905
6	rs9483888	136223987	1.03	0.752927598544599	1.67	0.308662716071979	0.184676862679438	0.333123263135579	0.1301	0.0781	0.0045	0.0026	0.0058	0.0028	0.0022	0.016	0.1339	0.0051	0.0048	0.0053	0.0992	0.0113	0.0063	0.0029	0.0027	0.1486	0.0763	0.0092	0.0081	0.0085	0.0259	0.0061	0.0094	0.1907
6	rs1107667	136224420	1.04	0.69615671060944	1.67	0.308662716071979	0.123542002842402	0.343100773282828	0.1311	0.0799	0.0045	0.0024	0.0059	0.0025	0.002	0.015	0.1338	0.0051	0.0049	0.0054	0.0988	0.0113	0.0059	0.0025	0.0026	0.1476	0.0789	0.0089	0.0082	0.0079	0.0263	0.0061	0.0093	0.1893
6	rs6570056	136225316	1.04	0.69615671060944	1.67	0.308662716071979	0.135931871766278	0.565509819932947	0.1331	0.0837	0.0045	0.0023	0.0061	0.0022	0.002	0.0147	0.1331	0.0052	0.0052	0.0054	0.0977	0.0109	0.0055	0.0025	0.0025	0.1447	0.0827	0.0084	0.0086	0.0067	0.027	0.0061	0.0093	0.1856
6	rs2327672	136228219	1.03	0.752927598544599	1.67	0.308662716071979	0.104694687077815	0.466255918222562	0.1329	0.0839	0.0045	0.0023	0.0062	0.0022	0.002	0.0146	0.1333	0.0053	0.0052	0.0054	0.0979	0.0108	0.0054	0.0024	0.0025	0.1446	0.083	0.0083	0.0086	0.0067	0.0269	0.0061	0.009	0.1859
6	rs6926933	136232680	1.03	0.752927598544599	1.67	0.308662716071979	0.0728440052941019	0.366707233927898	0.1328	0.0843	0.0044	0.0022	0.0061	0.0022	0.002	0.0149	0.1334	0.0053	0.0052	0.0054	0.0979	0.0108	0.0055	0.0024	0.0025	0.1444	0.0829	0.0083	0.0086	0.0067	0.0269	0.0062	0.009	0.1857
6	rs9483892	136233226	1.03	0.752927598544599	1.67	0.308662716071979	0.0725707067640557	0.351916060996341	0.1325	0.0842	0.0044	0.0021	0.0061	0.0022	0.002	0.0149	0.1335	0.0053	0.0052	0.0053	0.0979	0.0108	0.0055	0.0024	0.0025	0.1446	0.083	0.0083	0.0086	0.0067	0.027	0.0061	0.009	0.1858
6	rs12208105	136235568	1.03	0.752927598544599	1.67	0.308662716071979	0.0685913892840201	0.329327455472933	0.1326	0.084	0.0044	0.0021	0.0061	0.0022	0.0019	0.0149	0.1336	0.0055	0.0052	0.0053	0.0992	0.0108	0.0055	0.0024	0.0025	0.1445	0.0828	0.0083	0.0085	0.0065	0.0269	0.0061	0.0087	0.1858
6	rs6929273	136241577	1.03	0.752927598544599	1.67	0.308662716071979	0.0704700484679694	0.294923616028765	0.1324	0.0839	0.0043	0.0021	0.006	0.0022	0.0019	0.015	0.1335	0.0055	0.0052	0.0052	0.1007	0.0108	0.0056	0.0024	0.0024	0.1441	0.0825	0.0083	0.0085	0.0065	0.0268	0.006	0.0087	0.1857
6	rs62429906	136242215	1.03	0.752927598544599	1.66	0.333131717406117	0.0637682295224927	0.295988851062191	0.1323	0.0839	0.0043	0.0021	0.0061	0.0022	0.0019	0.0151	0.1335	0.0055	0.0053	0.0052	0.1007	0.0108	0.0056	0.0025	0.0024	0.1441	0.0824	0.0083	0.0085	0.0064	0.0268	0.0059	0.0087	0.1856
6	rs6919578	136244220	1.03	0.752927598544599	1.66	0.333131717406117	0.0721097192241653	0.334718823273538	0.1325	0.0839	0.0043	0.0021	0.006	0.0022	0.0019	0.0151	0.1333	0.0055	0.0053	0.0052	0.1006	0.0108	0.0055	0.0025	0.0025	0.1438	0.0826	0.0083	0.0085	0.0064	0.027	0.0059	0.0087	0.1856
6	rs73558715	136248286	1.03	0.752927598544599	1.66	0.333131717406117	0.0882940304218723	0.416127518445292	0.1329	0.0841	0.0042	0.0018	0.006	0.0022	0.002	0.0156	0.1333	0.0053	0.0051	0.005	0.1016	0.0107	0.0056	0.0023	0.0024	0.1445	0.0832	0.008	0.0084	0.0062	0.0268	0.0056	0.0086	0.1845
6	rs117828879	136255480	1.03	0.752927598544599	1.66	0.333131717406117	0.0814228920927938	0.381414158792163	0.1332	0.0849	0.0042	0.0018	0.0059	0.0023	0.0022	0.0159	0.1332	0.0052	0.0049	0.0048	0.1014	0.0107	0.0055	0.0024	0.0024	0.1446	0.0836	0.008	0.0084	0.0061	0.027	0.0053	0.0084	0.1834
6	rs9376167	136258623	1.03	0.752927598544599	1.66	0.333131717406117	0.0657170744761982	0.339395448425031	0.1332	0.085	0.0042	0.0019	0.0059	0.0023	0.0023	0.016	0.1332	0.0052	0.0049	0.0048	0.1012	0.0107	0.0055	0.0024	0.0024	0.1446	0.0836	0.008	0.0085	0.0061	0.0272	0.0053	0.0084	0.1832
6	rs17248872	136260580	1.03	0.752927598544599	1.66	0.333131717406117	0.0646988655784852	0.344462301873044	0.133	0.085	0.0042	0.0019	0.0059	0.0023	0.0023	0.016	0.1333	0.0052	0.0049	0.0048	0.1011	0.0107	0.0055	0.0025	0.0025	0.1448	0.0837	0.008	0.0085	0.0061	0.0272	0.0053	0.0083	0.1831
6	rs75705302	136264826	1.03	0.752927598544599	1.65	0.358901199458623	0.0517228338102882	0.257598741761976	0.1324	0.0855	0.0043	0.0019	0.006	0.0024	0.0025	0.0161	0.1334	0.0052	0.0049	0.0048	0.101	0.0106	0.0054	0.0026	0.0027	0.1448	0.084	0.0081	0.0086	0.0061	0.0273	0.0051	0.0083	0.1825
6	rs9321545	136275745	1.03	0.752927598544599	1.65	0.358901199458623	0.0404372583818608	0.233024680425355	0.1325	0.0857	0.0043	0.002	0.006	0.0024	0.0026	0.0164	0.1342	0.0053	0.0048	0.0048	0.1006	0.0107	0.0055	0.0027	0.0028	0.1445	0.0841	0.008	0.0086	0.006	0.0273	0.005	0.0082	0.1813
6	rs115588768	136276416	1.03	0.752927598544599	1.65	0.358901199458623	0.0407362552958357	0.231378080331614	0.1325	0.0857	0.0043	0.002	0.006	0.0024	0.0026	0.0164	0.1343	0.0053	0.0049	0.0048	0.1005	0.0107	0.0055	0.0027	0.0028	0.1445	0.0841	0.008	0.0086	0.006	0.0273	0.005	0.0082	0.1813
6	rs9376169	136276813	1.03	0.752927598544599	1.65	0.358901199458623	0.0406934487736766	0.228532937720587	0.1325	0.0857	0.0043	0.002	0.006	0.0024	0.0026	0.0164	0.1343	0.0053	0.0049	0.0048	0.1005	0.0107	0.0055	0.0027	0.0028	0.1445	0.0841	0.008	0.0086	0.006	0.0273	0.005	0.0082	0.1813
6	rs12202840	136280015	1.03	0.752927598544599	1.65	0.358901199458623	0.0345279652962999	0.229079194451356	0.1325	0.0858	0.0043	0.0021	0.006	0.0024	0.0027	0.0165	0.1344	0.0053	0.0048	0.0048	0.1004	0.0107	0.0054	0.0027	0.0028	0.1445	0.084	0.008	0.0086	0.006	0.0272	0.005	0.0082	0.1812
6	rs4074848	136296146	1.03	0.752927598544599	1.65	0.358901199458623	0.0382495797514136	0.239094288042462	0.1322	0.0857	0.0043	0.0021	0.006	0.0025	0.0029	0.0164	0.1348	0.0054	0.0048	0.0047	0.1004	0.0108	0.0055	0.0028	0.0028	0.1448	0.0837	0.0081	0.0086	0.0058	0.0274	0.0048	0.0081	0.1808
6	rs79429417	136298343	1.03	0.752927598544599	1.65	0.358901199458623	0.0372071136054506	0.238651173414679	0.1322	0.0857	0.0043	0.0021	0.006	0.0025	0.0029	0.0164	0.1349	0.0055	0.0048	0.0046	0.1004	0.0108	0.0055	0.0028	0.0028	0.1448	0.0837	0.0081	0.0086	0.0058	0.0274	0.0048	0.0081	0.1808
6	rs9399176	136303107	1.03	0.752927598544599	1.65	0.358901199458623	0.0341980572689556	0.209048413889045	0.1322	0.0858	0.0043	0.0021	0.0061	0.0025	0.0029	0.0164	0.135	0.0055	0.0048	0.0046	0.1004	0.0108	0.0055	0.0028	0.0028	0.1448	0.0837	0.0081	0.0086	0.0058	0.0274	0.0048	0.0081	0.1807
6	rs17835277	136315839	1.03	0.752927598544599	1.64	0.38599849551783	0.0365673111621212	0.232585218397759	0.1322	0.0859	0.0043	0.0022	0.006	0.0025	0.0029	0.0164	0.1352	0.0054	0.0047	0.0046	0.1003	0.0107	0.0055	0.0028	0.0027	0.1448	0.0835	0.0081	0.0086	0.0058	0.0274	0.0048	0.0081	0.1809
6	rs9483903	136337623	1.03	0.752927598544599	1.64	0.38599849551783	0.0299688044851178	0.235225998707462	0.132	0.0862	0.0043	0.0023	0.006	0.0025	0.0029	0.0163	0.1359	0.0054	0.0046	0.0046	0.1	0.0106	0.0054	0.0028	0.0026	0.1447	0.0829	0.0082	0.0086	0.0058	0.0274	0.0046	0.0083	0.1813
6	rs12203007	136338310	1.03	0.752927598544599	1.64	0.38599849551783	0.0326303721323579	0.257939203760382	0.132	0.0861	0.0043	0.0023	0.0061	0.0025	0.003	0.0163	0.1357	0.0054	0.0046	0.0046	0.1001	0.0106	0.0054	0.0028	0.0026	0.145	0.0829	0.0082	0.0086	0.0058	0.0275	0.0046	0.0083	0.181
6	rs4333432	136340592	1.03	0.752927598544599	1.64	0.38599849551783	0.0404372583818608	0.284452625065019	0.1317	0.0858	0.0045	0.0024	0.0061	0.0026	0.0031	0.0162	0.135	0.0054	0.0045	0.0046	0.1004	0.0106	0.0054	0.0028	0.0026	0.1462	0.0832	0.0083	0.0087	0.0059	0.0274	0.0048	0.0085	0.1798
6	rs79581324	136344578	1.03	0.752927598544599	1.64	0.38599849551783	0.0465676951720023	0.321531407595795	0.1317	0.0859	0.0044	0.0024	0.0062	0.0026	0.0031	0.0162	0.1352	0.0054	0.0044	0.0046	0.1004	0.0106	0.0054	0.0028	0.0026	0.1458	0.083	0.0083	0.0087	0.0058	0.0274	0.0047	0.0085	0.1799
6	rs62429937	136346028	1.03	0.752927598544599	1.63	0.414449909043039	0.0473066795319212	0.333245919667993	0.1317	0.0859	0.0044	0.0024	0.0062	0.0026	0.0031	0.0162	0.1352	0.0054	0.0044	0.0046	0.1004	0.0106	0.0054	0.0028	0.0026	0.1457	0.083	0.0083	0.0087	0.0058	0.0274	0.0047	0.0085	0.1798
6	rs75190083	136348362	1.03	0.752927598544599	1.63	0.414449909043039	0.0498163249016025	0.355285144548908	0.1317	0.0859	0.0044	0.0024	0.0062	0.0026	0.0031	0.0162	0.1353	0.0054	0.0044	0.0046	0.1007	0.0106	0.0054	0.0028	0.0026	0.1455	0.0829	0.0083	0.0087	0.0059	0.0274	0.0047	0.0085	0.1797
6	rs9402786	136350619	1.03	0.752927598544599	1.63	0.414449909043039	0.0413243802761372	0.336439597271286	0.1316	0.0861	0.0044	0.0025	0.0062	0.0027	0.0032	0.0162	0.1354	0.0054	0.0044	0.0046	0.1009	0.0106	0.0054	0.0028	0.0026	0.1452	0.0829	0.0083	0.0088	0.0059	0.0274	0.0048	0.0085	0.1795
6	rs9494443	136358126	1.04	0.69615671060944	1.63	0.414449909043039	0.0253973798783102	0.278620938602695	0.1315	0.0851	0.0043	0.0026	0.0063	0.003	0.0033	0.0166	0.1371	0.0055	0.0042	0.0047	0.0988	0.0102	0.0053	0.0034	0.0028	0.145	0.0841	0.0083	0.0091	0.0059	0.027	0.0049	0.0085	0.1787
6	rs9376173	136359446	1.05	0.642211085129376	1.63	0.414449909043039	0.0217384156217409	0.28550624581189	0.1314	0.0852	0.0043	0.0026	0.0063	0.003	0.0034	0.0167	0.1373	0.0055	0.0042	0.0047	0.0985	0.0102	0.0053	0.0034	0.0028	0.1449	0.0841	0.0083	0.0091	0.0059	0.0269	0.0049	0.0084	0.1787
6	rs4475338	136366975	1.05	0.642211085129376	1.63	0.414449909043039	0.0226127038963107	0.281065738439562	0.1317	0.0852	0.0043	0.0026	0.0063	0.003	0.0033	0.0165	0.1378	0.0055	0.0041	0.0048	0.0982	0.0101	0.0053	0.0034	0.0028	0.1449	0.0841	0.0082	0.009	0.0058	0.0269	0.005	0.0084	0.1786
6	rs11154850	136367577	1.05	0.642211085129376	1.63	0.414449909043039	0.0220888615477261	0.280599557323607	0.1317	0.0853	0.0043	0.0026	0.0063	0.003	0.0033	0.0165	0.1378	0.0055	0.0041	0.0048	0.0982	0.0101	0.0053	0.0034	0.0028	0.145	0.0842	0.0082	0.009	0.0058	0.027	0.005	0.0084	0.1786
6	rs9494447	136372622	1.1	0.413206464175836	1.62	0.444280725791627	0.0173762540807779	0.465448547939201	0.1318	0.0879	0.0036	0.0027	0.0063	0.0035	0.0034	0.0176	0.145	0.0048	0.0042	0.0051	0.0942	0.0088	0.004	0.0045	0.0025	0.1448	0.0824	0.007	0.0089	0.0047	0.026	0.0047	0.0078	0.1796
6	rs6932515	136387286	1.1	0.413206464175836	1.62	0.444280725791627	0.0108469260703019	0.308381560662893	0.1323	0.088	0.0036	0.0028	0.0063	0.0035	0.0034	0.0176	0.1454	0.0047	0.0042	0.0051	0.0939	0.0088	0.004	0.0046	0.0025	0.1448	0.0823	0.007	0.0089	0.0047	0.0257	0.0047	0.0078	0.1798
6	rs7760873	136392700	1.1	0.413206464175836	1.63	0.414449909043039	0.0100260364089892	0.270980253387038	0.1323	0.0877	0.0035	0.0027	0.0063	0.0036	0.0034	0.0176	0.1455	0.0046	0.0042	0.0052	0.0937	0.0089	0.004	0.0046	0.0024	0.1447	0.0824	0.007	0.0089	0.0047	0.0256	0.0047	0.0078	0.1799
6	rs975675	136393805	1.1	0.413206464175836	1.63	0.414449909043039	0.00924328632889459	0.254993235137525	0.1323	0.0876	0.0035	0.0027	0.0063	0.0036	0.0034	0.0176	0.1455	0.0046	0.0042	0.0052	0.0937	0.0089	0.004	0.0046	0.0024	0.1447	0.0825	0.007	0.0089	0.0047	0.0256	0.0047	0.0079	0.18
6	rs72975517	136404872	1.1	0.413206464175836	1.62	0.444280725791627	0.0090838276029692	0.242203447592666	0.1324	0.0871	0.0035	0.0027	0.0063	0.0035	0.0034	0.0176	0.1455	0.0046	0.0042	0.0053	0.0941	0.009	0.004	0.0046	0.0024	0.1445	0.0824	0.007	0.0088	0.0047	0.0256	0.0048	0.0079	0.18
6	rs113014812	136410269	1.1	0.413206464175836	1.62	0.444280725791627	0.00889808198898292	0.234014448019754	0.1324	0.0869	0.0035	0.0027	0.0063	0.0035	0.0034	0.0177	0.1456	0.0046	0.0042	0.0053	0.0942	0.009	0.004	0.0046	0.0025	0.1445	0.0823	0.007	0.0088	0.0047	0.0256	0.0048	0.0079	0.18
6	rs7770239	136410563	1.1	0.413206464175836	1.63	0.414449909043039	0.00882741621402591	0.230282445948901	0.1324	0.0869	0.0035	0.0027	0.0063	0.0035	0.0034	0.0177	0.1456	0.0046	0.0042	0.0053	0.0942	0.009	0.004	0.0046	0.0025	0.1445	0.0823	0.007	0.0088	0.0047	0.0256	0.0048	0.0079	0.18
6	rs17175097	136418925	1.1	0.413206464175836	1.63	0.414449909043039	0.0105320290802709	0.253750074403435	0.1324	0.0869	0.0035	0.0027	0.0063	0.0035	0.0034	0.0176	0.1456	0.0046	0.0042	0.0055	0.0942	0.009	0.004	0.0046	0.0024	0.1444	0.0823	0.007	0.0088	0.0047	0.0255	0.0048	0.0079	0.1801
6	rs77943344	136424959	1.11	0.375177619549844	1.64	0.38599849551783	0.0107593588886272	0.25059433311893	0.1324	0.0868	0.0035	0.0027	0.0063	0.0035	0.0034	0.0177	0.1457	0.0046	0.0042	0.0055	0.0941	0.009	0.004	0.0046	0.0024	0.1444	0.0823	0.007	0.0088	0.0047	0.0255	0.0048	0.0079	0.1802
6	rs575801	136438039	1.11	0.375177619549844	1.66	0.333131717406117	0.0105804348187531	0.288909309296894	0.1323	0.0867	0.0035	0.0027	0.0062	0.0034	0.0034	0.0177	0.146	0.0046	0.0042	0.0055	0.094	0.009	0.004	0.0047	0.0025	0.1442	0.0824	0.0071	0.0088	0.0047	0.0254	0.0048	0.0079	0.1805
6	rs4896199	136465572	1.1	0.413206464175836	1.66	0.333131717406117	0.00898344814496023	0.246667283478896	0.1322	0.0866	0.0034	0.0027	0.0062	0.0034	0.0033	0.0178	0.1465	0.0046	0.0042	0.0055	0.0938	0.009	0.004	0.0047	0.0025	0.144	0.0824	0.0071	0.0089	0.0046	0.0253	0.0047	0.0079	0.181
6	rs1871693	136475578	1.11	0.375177619549844	1.66	0.333131717406117	0.00773687393575153	0.230063521109758	0.1319	0.0867	0.0034	0.0026	0.0062	0.0034	0.0033	0.0177	0.1472	0.0046	0.0042	0.0055	0.0935	0.0091	0.0039	0.0046	0.0024	0.1441	0.0826	0.0072	0.0088	0.0044	0.0252	0.0046	0.0077	0.1815
6	rs75917181	136475960	1.11	0.375177619549844	1.66	0.333131717406117	0.00796447621597878	0.235446497019271	0.1319	0.0867	0.0034	0.0026	0.0062	0.0034	0.0033	0.0177	0.1472	0.0046	0.0042	0.0055	0.0934	0.0091	0.0039	0.0046	0.0024	0.1441	0.0824	0.0072	0.0088	0.0045	0.0252	0.0046	0.0078	0.1816
6	rs12201406	136479795	1.11	0.375177619549844	1.66	0.333131717406117	0.00878990290596178	0.264091538497001	0.1318	0.0867	0.0033	0.0025	0.0061	0.0033	0.0033	0.0176	0.1478	0.0045	0.0042	0.0054	0.0929	0.009	0.0038	0.0045	0.0024	0.1443	0.0828	0.0072	0.0086	0.0045	0.0251	0.0046	0.0078	0.1822
6	rs9483910	136480972	1.12	0.339600448506511	1.65	0.358901199458623	0.00603443031352627	0.162143937391934	0.132	0.0867	0.0032	0.0024	0.0061	0.0031	0.0033	0.0174	0.1486	0.0043	0.0042	0.0053	0.0921	0.0088	0.0037	0.0045	0.0024	0.1446	0.0833	0.0072	0.0084	0.0045	0.0249	0.0046	0.0078	0.183
6	rs117660836	136481405	1.12	0.339600448506511	1.63	0.414449909043039	0.00603793782382366	0.173359190580516	0.132	0.0867	0.0032	0.0024	0.0061	0.0031	0.0033	0.0174	0.1488	0.0043	0.0042	0.0053	0.092	0.0088	0.0037	0.0044	0.0024	0.1447	0.0833	0.0072	0.0084	0.0045	0.0249	0.0046	0.0078	0.183
6	rs76196285	136491026	1.12	0.339600448506511	1.63	0.414449909043039	0.00584051628857903	0.17695490567372	0.132	0.0867	0.0032	0.0024	0.0061	0.0031	0.0033	0.0173	0.1489	0.0043	0.0042	0.0052	0.0919	0.0088	0.0037	0.0044	0.0024	0.1448	0.0833	0.0072	0.0084	0.0045	0.0249	0.0046	0.0078	0.183
6	rs12660779	136498497	1.12	0.339600448506511	1.62	0.444280725791627	0.00568152960820299	0.175953530831188	0.132	0.0867	0.0032	0.0025	0.0061	0.0032	0.0033	0.0173	0.1489	0.0042	0.0042	0.0052	0.0919	0.0087	0.0037	0.0044	0.0025	0.1448	0.0834	0.0072	0.0084	0.0045	0.0249	0.0046	0.0077	0.1831
6	rs487278	136501828	1.12	0.339600448506511	1.63	0.414449909043039	0.00509428605722251	0.174255717762222	0.132	0.0865	0.0031	0.0025	0.0061	0.0032	0.0033	0.0172	0.1492	0.0042	0.0042	0.0052	0.0918	0.0087	0.0037	0.0044	0.0025	0.1448	0.0834	0.0072	0.0084	0.0045	0.0249	0.0046	0.0077	0.1831
6	rs6570070	136505700	1.12	0.339600448506511	1.63	0.414449909043039	0.00594725453270721	0.165657152777155	0.1317	0.0866	0.0031	0.0025	0.006	0.0032	0.0034	0.0173	0.1495	0.0042	0.0041	0.0052	0.0911	0.0087	0.0036	0.0044	0.0026	0.1453	0.0834	0.0072	0.0084	0.0046	0.025	0.0045	0.0077	0.183
6	rs3799396	136511472	1.12	0.339600448506511	1.63	0.414449909043039	0.00375302903182594	0.147138196921556	0.1319	0.0875	0.003	0.0027	0.0059	0.0032	0.0033	0.0171	0.1498	0.0041	0.0041	0.005	0.0896	0.0083	0.0034	0.0039	0.0028	0.1459	0.0845	0.0071	0.0084	0.0046	0.0247	0.0043	0.0076	0.1837
6	rs7753890	136516257	1.12	0.339600448506511	1.63	0.414449909043039	0.00320070567812277	0.1406180004191	0.1319	0.0875	0.003	0.003	0.0059	0.0033	0.0033	0.0171	0.1496	0.0041	0.0041	0.005	0.0894	0.0082	0.0034	0.0039	0.0028	0.1459	0.0845	0.007	0.0084	0.0046	0.0247	0.0044	0.0076	0.1839
6	rs6900658	136517455	1.12	0.339600448506511	1.63	0.414449909043039	0.0031456595613697	0.142191606047138	0.132	0.0876	0.003	0.003	0.006	0.0033	0.0033	0.0171	0.1495	0.0041	0.0041	0.0049	0.0896	0.0082	0.0034	0.0039	0.0028	0.1459	0.0845	0.0069	0.0084	0.0046	0.0247	0.0044	0.0076	0.1838
6	rs6899572	136523909	1.12	0.339600448506511	1.63	0.414449909043039	0.00345115968131373	0.190868931332259	0.132	0.0875	0.003	0.003	0.006	0.0033	0.0034	0.0171	0.1495	0.0041	0.0041	0.005	0.0895	0.0082	0.0034	0.0039	0.0029	0.1457	0.0844	0.0069	0.0084	0.0046	0.0247	0.0044	0.0076	0.1838
6	rs77194236	136553744	1.13	0.306408690300974	1.63	0.414449909043039	0.00633461158867794	0.265235822258844	0.1321	0.0875	0.0031	0.0031	0.0061	0.0035	0.0036	0.017	0.1489	0.0041	0.0041	0.0049	0.0888	0.0082	0.0033	0.0039	0.003	0.1454	0.0846	0.0069	0.0083	0.0045	0.0245	0.0043	0.0076	0.1845
6	rs558284	136553778	1.13	0.306408690300974	1.63	0.414449909043039	0.00635283682551828	0.266037737420555	0.1321	0.0875	0.0031	0.0031	0.0061	0.0035	0.0036	0.017	0.1489	0.0041	0.0041	0.0049	0.0888	0.0082	0.0033	0.0039	0.003	0.1454	0.0846	0.0069	0.0083	0.0045	0.0245	0.0043	0.0076	0.1845
6	rs13209304	136573195	1.14	0.275532638758866	1.63	0.414449909043039	0.0368995822611782	0.471512706534189	0.1335	0.0885	0.0038	0.0045	0.0062	0.0048	0.0053	0.0165	0.1459	0.0043	0.0043	0.0045	0.083	0.0084	0.0032	0.004	0.0045	0.1423	0.086	0.0071	0.0082	0.0042	0.0258	0.0042	0.008	0.185
6	rs180998508	136592669	1.14	0.275532638758866	1.64	0.38599849551783	0.0338452362905799	0.454718775854513	0.1335	0.0885	0.0038	0.0046	0.0062	0.0048	0.0054	0.0166	0.1459	0.0043	0.0043	0.0045	0.083	0.0085	0.0032	0.004	0.0045	0.1423	0.086	0.0071	0.0082	0.0042	0.0259	0.0042	0.008	0.185
6	rs79992381	136594187	1.14	0.275532638758866	1.62	0.444280725791627	0.0337073255775436	0.459539044897554	0.1334	0.0886	0.0038	0.0046	0.0063	0.0048	0.0054	0.0166	0.1458	0.0043	0.0043	0.0045	0.083	0.0085	0.0032	0.004	0.0045	0.1423	0.0859	0.0071	0.0082	0.0042	0.0259	0.0042	0.008	0.185
6	rs811753	136595752	1.14	0.275532638758866	1.62	0.444280725791627	0.0336822931098129	0.459673131778485	0.1334	0.0886	0.0038	0.0046	0.0063	0.0048	0.0054	0.0166	0.1458	0.0043	0.0043	0.0045	0.083	0.0085	0.0032	0.004	0.0045	0.1423	0.0859	0.0071	0.0082	0.0042	0.0259	0.0042	0.008	0.185
6	rs797566	136615512	1.14	0.275532638758866	1.62	0.444280725791627	0.0321433958956818	0.44073676486289	0.1334	0.0886	0.0038	0.0046	0.0062	0.0048	0.0053	0.0165	0.1458	0.0043	0.0043	0.0044	0.0831	0.0084	0.0032	0.004	0.0045	0.1423	0.0859	0.0071	0.0082	0.0042	0.0259	0.0042	0.008	0.185
6	rs7752385	136619616	1.14	0.275532638758866	1.61	0.475515229965307	0.0340465357718076	0.463431723938066	0.1334	0.0886	0.0038	0.0047	0.0062	0.0048	0.0054	0.0164	0.1458	0.0043	0.0043	0.0044	0.0831	0.0084	0.0032	0.004	0.0045	0.1423	0.086	0.0071	0.0082	0.0042	0.0259	0.0042	0.008	0.1851
6	rs72975569	136619919	1.14	0.275532638758866	1.61	0.475515229965307	0.0344770664980436	0.466659740392153	0.1334	0.0886	0.0038	0.0047	0.0062	0.0048	0.0054	0.0164	0.1458	0.0043	0.0043	0.0044	0.0831	0.0084	0.0032	0.004	0.0045	0.1422	0.086	0.0071	0.0082	0.0042	0.0259	0.0042	0.008	0.1851
6	rs117810720	136634432	1.14	0.275532638758866	1.61	0.475515229965307	0.03867491112211	0.504193557052435	0.1335	0.0887	0.0038	0.0047	0.0062	0.0048	0.0054	0.0164	0.1457	0.0043	0.0043	0.0044	0.0829	0.0084	0.0032	0.004	0.0046	0.1421	0.086	0.0071	0.0082	0.0042	0.026	0.0042	0.008	0.1852
6	rs111533947	136648978	1.14	0.275532638758866	1.61	0.475515229965307	0.0672240394103963	0.602105932812419	0.1344	0.0889	0.0034	0.0049	0.0061	0.0051	0.0055	0.0164	0.1448	0.0043	0.0043	0.0041	0.0818	0.0085	0.0033	0.0042	0.0049	0.1411	0.087	0.0073	0.0081	0.0041	0.026	0.0042	0.008	0.1853
6	rs72975582	136670956	1.14	0.275532638758866	1.61	0.475515229965307	0.0982749144392843	0.675997974977906	0.1348	0.0891	0.0033	0.0051	0.0061	0.0053	0.0055	0.0163	0.1443	0.0044	0.0043	0.004	0.0813	0.0085	0.0034	0.0043	0.0051	0.1406	0.0874	0.0075	0.008	0.0041	0.026	0.0042	0.0081	0.1853
6	rs78641178	136686366	1.14	0.275532638758866	1.61	0.475515229965307	0.0998882717738552	0.692402009564105	0.1348	0.0892	0.0033	0.0051	0.0061	0.0053	0.0055	0.0164	0.1443	0.0044	0.0044	0.0039	0.0812	0.0086	0.0034	0.0044	0.0051	0.1406	0.0874	0.0075	0.008	0.0041	0.026	0.0042	0.0081	0.1852
6	Affx-27770477	136687065	1.14	0.275532638758866	1.61	0.475515229965307	0.100171656447005	0.694773865717142	0.1348	0.0892	0.0033	0.0051	0.0061	0.0053	0.0055	0.0164	0.1443	0.0044	0.0044	0.0039	0.0812	0.0086	0.0034	0.0044	0.0051	0.1406	0.0874	0.0075	0.008	0.0041	0.026	0.0042	0.0081	0.1852
6	rs2076192	136698697	1.14	0.275532638758866	1.6	0.508176723760061	0.0972844050465592	0.675113818955142	0.1349	0.0892	0.0033	0.0051	0.0061	0.0053	0.0055	0.0164	0.1442	0.0044	0.0044	0.0039	0.0812	0.0086	0.0034	0.0044	0.0051	0.1405	0.0875	0.0075	0.008	0.0041	0.026	0.0042	0.0081	0.1852
6	rs78251009	136718850	1.14	0.275532638758866	1.6	0.508176723760061	0.0989131674017276	0.677767076489315	0.1349	0.0892	0.0032	0.0051	0.0062	0.0053	0.0055	0.0164	0.1442	0.0044	0.0044	0.0038	0.0812	0.0086	0.0034	0.0044	0.0051	0.1405	0.0875	0.0075	0.008	0.0041	0.026	0.0042	0.0081	0.1852
6	rs11751156	136735606	1.14	0.275532638758866	1.6	0.508176723760061	0.100017020754236	0.683228407732185	0.1349	0.0892	0.0032	0.0051	0.0062	0.0053	0.0055	0.0164	0.1442	0.0044	0.0044	0.0038	0.0812	0.0086	0.0034	0.0044	0.0051	0.1405	0.0875	0.0075	0.008	0.0041	0.026	0.0042	0.0081	0.1853
6	rs72977538	136736714	1.14	0.275532638758866	1.6	0.508176723760061	0.100120094618522	0.683671653777186	0.1349	0.0892	0.0032	0.0051	0.0062	0.0053	0.0055	0.0164	0.1442	0.0044	0.0044	0.0038	0.0812	0.0086	0.0034	0.0044	0.0051	0.1405	0.0875	0.0075	0.008	0.0041	0.026	0.0042	0.0081	0.1853
6	rs3823166	136741690	1.14	0.275532638758866	1.6	0.508176723760061	0.104482780888598	0.702197647263832	0.135	0.0891	0.0032	0.0051	0.0061	0.0054	0.0056	0.0164	0.1441	0.0044	0.0044	0.0037	0.0813	0.0085	0.0034	0.0044	0.0052	0.1405	0.0875	0.0075	0.008	0.0041	0.026	0.0042	0.0081	0.1853
6	rs2076193	136743135	1.14	0.275532638758866	1.6	0.508176723760061	0.097107287114931	0.669226197296602	0.135	0.0891	0.0032	0.0051	0.0061	0.0054	0.0052	0.0164	0.1443	0.0044	0.0044	0.0037	0.0813	0.0086	0.0034	0.0044	0.0052	0.1407	0.0875	0.0075	0.008	0.0041	0.026	0.0042	0.0081	0.1853
6	rs2179287	136745873	1.14	0.275532638758866	1.6	0.508176723760061	0.097893204643587	0.670108589920195	0.135	0.0891	0.0032	0.0051	0.0062	0.0054	0.0052	0.0164	0.1442	0.0044	0.0044	0.0038	0.0812	0.0085	0.0034	0.0044	0.0052	0.1406	0.0875	0.0075	0.008	0.0041	0.026	0.0042	0.0081	0.1853
6	rs3799419	136753218	1.14	0.275532638758866	1.6	0.508176723760061	0.102692350718842	0.692550197016392	0.135	0.0891	0.0032	0.0051	0.0062	0.0054	0.0053	0.0164	0.144	0.0044	0.0044	0.0038	0.0811	0.0085	0.0034	0.0044	0.0052	0.1406	0.0876	0.0075	0.008	0.0041	0.026	0.0042	0.0082	0.1853
6	rs76614345	136788134	1.14	0.275532638758866	1.59	0.542287549749139	0.128291894068538	0.757367963915876	0.1351	0.089	0.0032	0.0051	0.0064	0.0055	0.0054	0.0166	0.1434	0.0046	0.0045	0.0037	0.0807	0.0086	0.0033	0.0044	0.0053	0.1404	0.0879	0.0076	0.008	0.004	0.0262	0.0042	0.0083	0.1849
6	rs2192	136790177	1.14	0.275532638758866	1.59	0.542287549749139	0.128412036248722	0.757972639022083	0.1351	0.089	0.0032	0.0051	0.0064	0.0055	0.0054	0.0166	0.1434	0.0046	0.0045	0.0037	0.0807	0.0086	0.0033	0.0044	0.0053	0.1404	0.0879	0.0076	0.008	0.004	0.0262	0.0042	0.0083	0.1849
6	rs117570387	136810255	1.14	0.275532638758866	1.59	0.542287549749139	0.153614512669998	0.798873595334217	0.1351	0.089	0.0032	0.0052	0.0065	0.0057	0.0054	0.0167	0.143	0.0047	0.0046	0.0037	0.0802	0.0086	0.0033	0.0045	0.0053	0.1403	0.0881	0.0076	0.0081	0.004	0.0262	0.0043	0.0083	0.1847
6	rs11759469	136826297	1.14	0.275532638758866	1.57	0.614941920479678	0.159635757487602	0.808978466484554	0.1351	0.089	0.0032	0.0052	0.0066	0.0057	0.0055	0.0167	0.1429	0.0047	0.0046	0.0037	0.0801	0.0086	0.0033	0.0045	0.0053	0.1403	0.0881	0.0076	0.0081	0.004	0.0262	0.0043	0.0083	0.1847
6	rs80139056	136844323	1.14	0.275532638758866	1.56	0.653525583231	0.163355613796788	0.801626795434755	0.1352	0.089	0.0032	0.0052	0.0066	0.0057	0.0055	0.0168	0.1429	0.0047	0.0046	0.0037	0.08	0.0086	0.0033	0.0045	0.0053	0.1403	0.0883	0.0076	0.008	0.004	0.0262	0.0043	0.0083	0.1845
6	rs72979512	136846617	1.14	0.275532638758866	1.55	0.693638871087907	0.169667114817822	0.790931255487254	0.1353	0.089	0.0032	0.0052	0.0066	0.0057	0.0054	0.0168	0.1428	0.0047	0.0047	0.0037	0.0799	0.0086	0.0033	0.0044	0.0053	0.1404	0.0884	0.0076	0.008	0.004	0.0262	0.0043	0.0083	0.1845
6	rs117963147	136851114	1.14	0.275532638758866	1.55	0.693638871087907	0.170412559344821	0.794136702784151	0.1353	0.089	0.0032	0.0052	0.0066	0.0057	0.0054	0.0168	0.1428	0.0047	0.0047	0.0037	0.0799	0.0086	0.0033	0.0044	0.0053	0.1404	0.0884	0.0076	0.008	0.004	0.0262	0.0043	0.0083	0.1845
6	rs78902324	136859415	1.14	0.275532638758866	1.53	0.778525311864042	0.171837717250641	0.784376380046717	0.1354	0.089	0.0032	0.0052	0.0066	0.0056	0.0054	0.0168	0.1428	0.0047	0.0047	0.0037	0.0798	0.0086	0.0033	0.0043	0.0053	0.1404	0.0885	0.0076	0.008	0.004	0.0262	0.0043	0.0083	0.1845
6	rs13191834	136860731	1.14	0.275532638758866	1.53	0.778525311864042	0.171587816274786	0.783462675508891	0.1354	0.089	0.0032	0.0052	0.0066	0.0056	0.0054	0.0168	0.1428	0.0047	0.0047	0.0037	0.0798	0.0086	0.0033	0.0043	0.0053	0.1404	0.0885	0.0076	0.008	0.004	0.0262	0.0043	0.0083	0.1845
6	rs926400	136865580	1.14	0.275532638758866	1.53	0.778525311864042	0.177243551941815	0.797650597568501	0.1354	0.089	0.0032	0.0052	0.0066	0.0057	0.0054	0.0168	0.1427	0.0047	0.0047	0.0037	0.0797	0.0086	0.0033	0.0043	0.0053	0.1404	0.0885	0.0076	0.008	0.004	0.0262	0.0043	0.0083	0.1845
6	rs9389402	136874014	1.13	0.306408690300974	1.52	0.823332010267983	0.2007350971112	0.849197710718333	0.1356	0.089	0.0033	0.0052	0.0067	0.0058	0.0055	0.0169	0.1422	0.0047	0.0047	0.0036	0.0793	0.0086	0.0033	0.0045	0.0054	0.1405	0.0889	0.0076	0.0081	0.004	0.0263	0.0042	0.0083	0.1844
6	rs117702072	136882518	1.13	0.306408690300974	1.52	0.823332010267983	0.201125825721676	0.849507468377924	0.1356	0.089	0.0033	0.0052	0.0067	0.0058	0.0054	0.0169	0.1423	0.0047	0.0047	0.0037	0.0794	0.0086	0.0033	0.0044	0.0054	0.1405	0.0889	0.0076	0.0081	0.004	0.0263	0.0042	0.0083	0.1842
6	rs74371630	136882616	1.13	0.306408690300974	1.46	1.12620512571235	0.201164922301717	0.84966235598388	0.1356	0.089	0.0033	0.0052	0.0067	0.0058	0.0054	0.0169	0.1423	0.0047	0.0047	0.0037	0.0794	0.0086	0.0033	0.0044	0.0054	0.1405	0.0889	0.0076	0.0081	0.004	0.0263	0.0042	0.0083	0.1842
6	rs13193586	136888192	1.14	0.275532638758866	1.44	1.24044493409381	0.202379055178326	0.839143380416342	0.1355	0.0889	0.0033	0.0052	0.0067	0.0058	0.0054	0.017	0.1423	0.0047	0.0047	0.0037	0.0795	0.0086	0.0033	0.0044	0.0054	0.1406	0.0889	0.0076	0.0081	0.004	0.0263	0.0042	0.0083	0.184
6	rs56379668	136888889	1.14	0.275532638758866	1.39	1.55595320949678	0.203243211732349	0.838062093761013	0.1355	0.0889	0.0033	0.0052	0.0067	0.0058	0.0054	0.017	0.1423	0.0047	0.0047	0.0037	0.0796	0.0086	0.0033	0.0044	0.0054	0.1406	0.0889	0.0076	0.0081	0.004	0.0263	0.0042	0.0083	0.184
6	rs9389405	136891074	1.14	0.275532638758866	1.37	1.69431881237172	0.20186939815755	0.828959977319229	0.1354	0.0889	0.0033	0.0052	0.0067	0.0058	0.0054	0.017	0.1424	0.0047	0.0047	0.0037	0.0797	0.0086	0.0033	0.0044	0.0055	0.1407	0.0889	0.0076	0.0081	0.004	0.0263	0.0042	0.0083	0.1838
6	rs75951607	136892486	1.14	0.275532638758866	1.36	1.76614159413628	0.20699875500479	0.851676426757715	0.1354	0.0889	0.0033	0.0052	0.0067	0.0058	0.0054	0.017	0.1423	0.0047	0.0047	0.0037	0.0797	0.0086	0.0033	0.0044	0.0055	0.1407	0.0889	0.0076	0.0081	0.004	0.0263	0.0042	0.0083	0.1838
6	rs114585363	136892506	1.14	0.275532638758866	1.35	1.83973452191541	0.207038493924788	0.851986371388821	0.1354	0.0889	0.0033	0.0052	0.0067	0.0058	0.0054	0.017	0.1423	0.0047	0.0047	0.0037	0.0797	0.0086	0.0033	0.0044	0.0055	0.1407	0.0889	0.0076	0.0081	0.004	0.0263	0.0042	0.0083	0.1838
6	rs72979516	136892633	1.14	0.275532638758866	1.35	1.83973452191541	0.207237253165141	0.852296339352576	0.1354	0.0889	0.0033	0.0052	0.0067	0.0058	0.0054	0.017	0.1423	0.0047	0.0047	0.0037	0.0797	0.0086	0.0033	0.0044	0.0055	0.1407	0.0889	0.0076	0.0081	0.004	0.0263	0.0042	0.0083	0.1838
6	rs117127910	136913664	1.14	0.275532638758866	1.32	2.0712046926868	0.223155021258832	0.90391103735774	0.1353	0.0888	0.0034	0.0053	0.0067	0.006	0.0055	0.017	0.1419	0.0046	0.0047	0.0037	0.0798	0.0085	0.0033	0.0045	0.0055	0.1407	0.089	0.0076	0.0081	0.004	0.0263	0.0042	0.0083	0.1838
6	rs17796516	136918854	1.14	0.275532638758866	1.3	2.23449294624366	0.246207134853371	0.982211463142288	0.1352	0.0888	0.0035	0.0053	0.0067	0.0062	0.0057	0.0171	0.1411	0.0046	0.0047	0.0037	0.08	0.0085	0.0033	0.0046	0.0056	0.1408	0.0892	0.0075	0.008	0.004	0.0264	0.0041	0.0083	0.1837
6	rs77926775	136927833	1.14	0.275532638758866	1.23	2.86326009509561	0.240855951770159	0.969152337577175	0.1354	0.0888	0.0035	0.005	0.0068	0.0062	0.0056	0.0171	0.1407	0.0045	0.0047	0.0037	0.0799	0.0085	0.0032	0.0046	0.0055	0.1409	0.0895	0.0075	0.0082	0.004	0.0264	0.0041	0.0083	0.1838
6	rs9321564	136939818	1.14	0.275532638758866	1.21	3.05942933381527	0.235014570771275	0.926713351397897	0.1357	0.0888	0.0035	0.0048	0.0068	0.0063	0.0056	0.0171	0.1405	0.0044	0.0047	0.0037	0.0799	0.0084	0.0032	0.0045	0.0055	0.141	0.0897	0.0075	0.0082	0.004	0.0264	0.004	0.0083	0.1839
6	rs7763893	136940576	1.14	0.275532638758866	1.27	2.49300607266657	0.261651690488499	0.947094203850707	0.1356	0.0888	0.0032	0.0048	0.0068	0.0063	0.0056	0.0169	0.1405	0.0044	0.0046	0.0037	0.0799	0.0084	0.0033	0.0046	0.0053	0.1414	0.09	0.0075	0.0084	0.004	0.0265	0.004	0.0083	0.1838
6	rs3765258	136944063	1.14	0.275532638758866	1.36	1.76614159413628	0.255046227039177	0.889815751891206	0.1357	0.0886	0.0031	0.0048	0.0067	0.0064	0.0054	0.0167	0.1407	0.0044	0.0046	0.0037	0.0799	0.0084	0.0033	0.0047	0.0052	0.1416	0.0897	0.0075	0.0084	0.004	0.0266	0.004	0.0083	0.1842
6	rs79938093	136946053	1.14	0.275532638758866	1.44	1.24044493409381	0.261696940588397	0.90657849569505	0.1357	0.0886	0.0031	0.0048	0.0066	0.0064	0.0053	0.0168	0.1407	0.0044	0.0046	0.0037	0.0799	0.0084	0.0033	0.0047	0.0051	0.1416	0.0897	0.0074	0.0084	0.004	0.0265	0.004	0.0083	0.1842
6	rs2179347	136957575	1.14	0.275532638758866	1.45	1.18248085352797	0.22862179361761	0.791083833078627	0.1356	0.0884	0.003	0.0048	0.0066	0.0064	0.0051	0.0169	0.1404	0.0044	0.0047	0.0038	0.0806	0.0083	0.0034	0.0048	0.0049	0.1421	0.0899	0.0074	0.0084	0.0041	0.0264	0.0041	0.0084	0.1834
6	rs117005134	136961927	1.14	0.275532638758866	1.47	1.07160640764864	0.21948302143835	0.821416450214918	0.1354	0.0883	0.0029	0.0047	0.0067	0.0062	0.0051	0.0168	0.1406	0.0045	0.0047	0.0038	0.0813	0.0084	0.0035	0.0047	0.0048	0.1419	0.0903	0.0075	0.0085	0.0041	0.0264	0.0041	0.0084	0.1828
6	rs77626064	136962550	1.14	0.275532638758866	1.47	1.07160640764864	0.197779654690141	0.810818601505906	0.1353	0.0882	0.0029	0.0047	0.0067	0.0062	0.0051	0.0169	0.1407	0.0045	0.0047	0.0038	0.0816	0.0084	0.0035	0.0047	0.0049	0.1418	0.0904	0.0075	0.0085	0.0041	0.0264	0.0041	0.0084	0.1826
6	rs9385770	136962608	1.14	0.275532638758866	1.47	1.07160640764864	0.189327134849722	0.786356855399154	0.1353	0.0882	0.0029	0.0047	0.0067	0.0062	0.0051	0.0169	0.1407	0.0045	0.0047	0.0038	0.0817	0.0084	0.0035	0.0047	0.0049	0.1418	0.0904	0.0075	0.0085	0.0041	0.0264	0.0041	0.0084	0.1825
6	rs9494548	136963562	1.14	0.275532638758866	1.47	1.07160640764864	0.195002746157371	0.828651795507901	0.1353	0.0881	0.0032	0.0045	0.0065	0.0064	0.0053	0.0171	0.1391	0.0045	0.0047	0.0039	0.0823	0.0084	0.0039	0.0049	0.0047	0.1416	0.0913	0.0072	0.0083	0.0043	0.0275	0.0041	0.0076	0.1818
6	rs17723721	136971568	1.15	0.246899131395369	1.47	1.07160640764864	0.152446601654971	0.690920528485605	0.1364	0.088	0.0034	0.0043	0.0064	0.0062	0.0053	0.0169	0.1382	0.0046	0.0046	0.004	0.0827	0.0086	0.0042	0.0046	0.0046	0.1409	0.0915	0.0072	0.0081	0.0046	0.0277	0.0043	0.0077	0.1811
6	rs9402838	136973316	1.15	0.246899131395369	1.48	1.01867282088958	0.162870574546675	0.733868297683813	0.1364	0.0879	0.0034	0.0043	0.0063	0.0063	0.0053	0.0169	0.1381	0.0046	0.0046	0.004	0.0829	0.0086	0.0042	0.0046	0.0046	0.1409	0.0915	0.0072	0.0081	0.0047	0.0277	0.0043	0.0075	0.181
6	rs2076260	136977568	1.15	0.246899131395369	1.49	0.967391925764805	0.195079580486181	0.750421762708175	0.1364	0.0879	0.0035	0.0043	0.0063	0.0065	0.0053	0.0171	0.1378	0.0047	0.0047	0.0041	0.0824	0.0086	0.0043	0.0046	0.0047	0.1411	0.091	0.0073	0.0082	0.0048	0.0279	0.0044	0.0077	0.1808
6	rs9494551	136985212	1.15	0.246899131395369	1.53	0.778525311864042	0.163216944946593	0.857724546658388	0.1362	0.0877	0.0035	0.0043	0.0064	0.0062	0.0053	0.0175	0.1374	0.0048	0.0047	0.0041	0.0825	0.0086	0.0044	0.0046	0.0048	0.141	0.0909	0.0074	0.0081	0.0048	0.0281	0.0044	0.0078	0.1805
6	rs9389421	136989243	1.15	0.246899131395369	1.52	0.823332010267983	0.167618150939978	0.705469708783691	0.1373	0.0864	0.0037	0.0045	0.0064	0.0063	0.0051	0.0174	0.1369	0.0049	0.0048	0.004	0.0831	0.0088	0.0047	0.0046	0.0048	0.1407	0.0907	0.0076	0.0081	0.0049	0.028	0.0046	0.008	0.1796
6	rs3765259	136990283	1.16	0.220431575918666	1.52	0.823332010267983	0.1821179541121	0.527675634173482	0.138	0.0853	0.0038	0.0047	0.0063	0.0065	0.0051	0.0174	0.1361	0.005	0.0048	0.004	0.0846	0.0093	0.0051	0.0042	0.0046	0.1407	0.0914	0.0076	0.0076	0.005	0.0275	0.0047	0.0084	0.1785
6	rs9494554	136996982	1.15	0.246899131395369	1.52	0.823332010267983	0.332981861165918	0.253298491117694	0.1429	0.0851	0.0039	0.0047	0.0062	0.0064	0.0046	0.0159	0.133	0.005	0.0048	0.0038	0.0853	0.0097	0.0051	0.0034	0.0045	0.1406	0.0932	0.0076	0.0068	0.0054	0.028	0.0049	0.0093	0.1763
6	rs73777958	137001334	1.15	0.246899131395369	1.53	0.778525311864042	0.341630413738122	0.235446497019271	0.1432	0.085	0.0039	0.0047	0.0062	0.0064	0.0045	0.0158	0.1327	0.005	0.0048	0.0038	0.0853	0.0099	0.0051	0.0034	0.0044	0.1409	0.0931	0.0076	0.0068	0.0054	0.028	0.0049	0.0095	0.176
6	rs73558238	137004636	1.14	0.275532638758866	1.53	0.778525311864042	0.41820649035478	0.141357726716542	0.1432	0.0842	0.004	0.0047	0.0063	0.0064	0.0043	0.0159	0.1338	0.0051	0.0049	0.0037	0.0851	0.0097	0.0054	0.0031	0.0043	0.141	0.0935	0.0076	0.0065	0.0055	0.0278	0.0053	0.0099	0.175
6	rs76458711	137007284	1.14	0.275532638758866	1.55	0.693638871087907	0.459437958835585	0.115817726184266	0.1431	0.084	0.0041	0.0047	0.0063	0.0064	0.0043	0.0159	0.1341	0.0052	0.0049	0.0037	0.0849	0.0098	0.0055	0.003	0.0043	0.1417	0.0934	0.0076	0.0065	0.0056	0.0277	0.0053	0.01	0.1744
6	rs9321567	137026266	1.14	0.275532638758866	1.54	0.735299729443272	0.463805777808182	0.106345498243256	0.143	0.084	0.0041	0.0047	0.0063	0.0065	0.0043	0.016	0.1342	0.0052	0.0049	0.0037	0.0849	0.0099	0.0055	0.0029	0.0042	0.1419	0.0933	0.0076	0.0064	0.0056	0.0276	0.0054	0.01	0.1742
6	rs9402841	137029821	1.14	0.275532638758866	1.54	0.735299729443272	0.534189026991434	0.109608712564774	0.1431	0.084	0.0041	0.0047	0.0063	0.0065	0.0043	0.016	0.1343	0.0052	0.0049	0.0037	0.085	0.0099	0.0055	0.0027	0.0042	0.1418	0.0932	0.0076	0.0064	0.0055	0.0277	0.0054	0.01	0.1743
6	rs77761220	137037524	1.14	0.275532638758866	1.54	0.735299729443272	0.599271100056347	0.126303135951984	0.1431	0.0839	0.0041	0.0047	0.0063	0.0065	0.0043	0.0159	0.1343	0.0052	0.0049	0.0037	0.0849	0.0099	0.0055	0.0027	0.0042	0.1418	0.0933	0.0076	0.0064	0.0055	0.0277	0.0053	0.01	0.1743
6	rs6570091	137050896	1.14	0.275532638758866	1.54	0.735299729443272	0.662537719160731	0.115989665167208	0.1431	0.0837	0.0043	0.0047	0.0065	0.0067	0.0044	0.016	0.1345	0.0052	0.005	0.0036	0.0847	0.01	0.0055	0.0027	0.0042	0.1422	0.0936	0.0076	0.0064	0.0056	0.0279	0.0051	0.0099	0.1736
6	rs117909668	137058722	1.14	0.275532638758866	1.54	0.735299729443272	0.709046916214497	0.135662050367464	0.1432	0.0836	0.0043	0.0047	0.0064	0.0067	0.0044	0.016	0.1345	0.0052	0.005	0.0036	0.0847	0.01	0.0055	0.0027	0.0042	0.1422	0.0936	0.0076	0.0064	0.0056	0.0278	0.0051	0.0099	0.1735
6	rs12195309	137061563	1.14	0.275532638758866	1.54	0.735299729443272	0.718413135742079	0.142284369371962	0.1432	0.0836	0.0043	0.0047	0.0064	0.0067	0.0044	0.016	0.1345	0.0052	0.005	0.0036	0.0847	0.01	0.0055	0.0027	0.0042	0.1422	0.0935	0.0076	0.0064	0.0056	0.0278	0.0051	0.0099	0.1735
6	rs79708111	137063780	1.14	0.275532638758866	1.54	0.735299729443272	0.726334826144318	0.144703912858457	0.1433	0.0836	0.0043	0.0047	0.0064	0.0067	0.0044	0.016	0.1345	0.0052	0.005	0.0036	0.0847	0.01	0.0055	0.0027	0.0042	0.1422	0.0935	0.0076	0.0064	0.0056	0.0278	0.0051	0.0099	0.1735
6	rs117350963	137068600	1.14	0.275532638758866	1.54	0.735299729443272	0.734821908579314	0.155676690275074	0.1433	0.0836	0.0043	0.0047	0.0064	0.0067	0.0044	0.016	0.1345	0.0052	0.005	0.0036	0.0847	0.01	0.0055	0.0027	0.0042	0.1422	0.0937	0.0076	0.0064	0.0056	0.0278	0.0051	0.0099	0.1734
6	rs9389436	137076468	1.13	0.306408690300974	1.55	0.693638871087907	0.673289706139472	0.109188234883191	0.1443	0.0828	0.0044	0.0048	0.0062	0.0066	0.0044	0.0163	0.1349	0.0052	0.0052	0.0035	0.0851	0.0099	0.0054	0.0029	0.0041	0.142	0.0933	0.0076	0.0065	0.0059	0.0278	0.005	0.0103	0.1719
6	rs35843049	137087967	1.12	0.339600448506511	1.55	0.693638871087907	0.675101366292321	0.100259127938522	0.1451	0.082	0.0046	0.0048	0.0063	0.0066	0.0042	0.0166	0.1352	0.005	0.0055	0.0036	0.086	0.0097	0.0053	0.0031	0.004	0.1419	0.0928	0.0076	0.0065	0.006	0.0278	0.005	0.0103	0.1706
6	rs75211147	137091343	1.12	0.339600448506511	1.55	0.693638871087907	0.657656747381102	0.0954274929429257	0.1451	0.082	0.0046	0.0048	0.0063	0.0066	0.0042	0.0166	0.1352	0.005	0.0055	0.0036	0.0861	0.0097	0.0053	0.0031	0.004	0.1419	0.0928	0.0076	0.0065	0.006	0.0279	0.005	0.0103	0.1706
6	rs62422135	137099318	1.11	0.375177619549844	1.55	0.693638871087907	0.633849986820935	0.0896765788393621	0.1452	0.0819	0.0047	0.0048	0.0064	0.0065	0.0041	0.0165	0.1353	0.005	0.0055	0.0036	0.0861	0.0097	0.0054	0.0031	0.004	0.1419	0.0928	0.0076	0.0065	0.0061	0.0279	0.0051	0.0103	0.1703
6	rs114489274	137113248	1.11	0.375177619549844	1.55	0.693638871087907	0.550444045521322	0.0758974623512291	0.1452	0.082	0.0047	0.0047	0.0064	0.0065	0.0041	0.0165	0.1353	0.005	0.0054	0.0037	0.0863	0.0097	0.0054	0.0031	0.004	0.1419	0.0927	0.0076	0.0065	0.0061	0.0279	0.0051	0.0102	0.1702
6	rs3757165	137116019	1.11	0.375177619549844	1.56	0.653525583231	0.527958689092613	0.0713723338817499	0.1453	0.082	0.0047	0.0047	0.0064	0.0065	0.0041	0.0166	0.1354	0.005	0.0055	0.0037	0.0863	0.0097	0.0054	0.0031	0.004	0.142	0.0927	0.0077	0.0065	0.0061	0.0279	0.0051	0.0103	0.1701
6	rs61522631	137117268	1.11	0.375177619549844	1.57	0.614941920479678	0.533538416237687	0.0736564921435649	0.1453	0.082	0.0047	0.0048	0.0064	0.0065	0.0041	0.0166	0.1354	0.005	0.0055	0.0037	0.0863	0.0097	0.0054	0.0031	0.0041	0.142	0.0927	0.0076	0.0065	0.0061	0.0279	0.0051	0.0102	0.17
6	rs77430300	137129354	1.11	0.375177619549844	1.57	0.614941920479678	0.477461670534067	0.0782395183870295	0.1452	0.0819	0.0047	0.0048	0.0064	0.0064	0.0041	0.0166	0.1351	0.005	0.0055	0.0038	0.0865	0.0096	0.0053	0.0031	0.0042	0.1421	0.093	0.0076	0.0066	0.0061	0.0278	0.0051	0.0102	0.1696
6	rs9321572	137134513	1.11	0.375177619549844	1.57	0.614941920479678	0.412161741708619	0.0775045018373055	0.1451	0.0818	0.0047	0.0048	0.0064	0.0063	0.0041	0.0166	0.1351	0.005	0.0056	0.0038	0.0866	0.0096	0.0053	0.0031	0.0042	0.1421	0.0931	0.0077	0.0065	0.006	0.0279	0.0051	0.0102	0.1695
6	rs114140734	137141771	1.11	0.375177619549844	1.57	0.614941920479678	0.366424234841293	0.0703823905035144	0.1453	0.0817	0.0046	0.0047	0.0065	0.0062	0.004	0.0168	0.1351	0.0051	0.0057	0.0039	0.0866	0.0095	0.0052	0.0031	0.0041	0.1426	0.0933	0.0076	0.0066	0.0063	0.028	0.0051	0.01	0.1688
6	rs78990055	137147715	1.11	0.375177619549844	1.57	0.614941920479678	0.364373379251545	0.0702414383832952	0.1453	0.0817	0.0046	0.0047	0.0065	0.0061	0.004	0.0168	0.1351	0.0051	0.0057	0.0039	0.0866	0.0095	0.0052	0.0031	0.0041	0.1427	0.0933	0.0076	0.0066	0.0063	0.0281	0.0051	0.01	0.1687
6	rs114561955	137177603	1.11	0.375177619549844	1.55	0.693638871087907	0.297118337235991	0.0604722476806379	0.1454	0.0815	0.0044	0.0046	0.0066	0.0059	0.0038	0.017	0.1351	0.0052	0.0059	0.0039	0.0868	0.0094	0.005	0.0032	0.004	0.1432	0.0936	0.0076	0.0067	0.0065	0.0281	0.0051	0.0099	0.1681
6	rs2012700	137179387	1.11	0.375177619549844	1.55	0.693638871087907	0.296053487981449	0.0606046119938404	0.1454	0.0815	0.0044	0.0046	0.0066	0.0059	0.0038	0.017	0.1351	0.0052	0.0059	0.0039	0.0868	0.0094	0.005	0.0032	0.004	0.1432	0.0936	0.0076	0.0067	0.0065	0.0281	0.0051	0.0099	0.1681
6	rs17175271	137201999	1.11	0.375177619549844	1.55	0.693638871087907	0.299497351701835	0.0626719286042323	0.1455	0.0812	0.0044	0.0046	0.0065	0.0059	0.0037	0.0171	0.1354	0.0052	0.0059	0.0039	0.0869	0.0094	0.005	0.0032	0.004	0.1434	0.0935	0.0076	0.0067	0.0066	0.028	0.0051	0.0098	0.1679
6	rs72987503	137209279	1.11	0.375177619549844	1.55	0.693638871087907	0.284758646289298	0.075679389756665	0.1455	0.0812	0.0043	0.0046	0.0065	0.0058	0.0037	0.0172	0.1362	0.0052	0.006	0.004	0.0869	0.0094	0.005	0.0032	0.0039	0.1435	0.0935	0.0075	0.0068	0.0068	0.0279	0.0051	0.0097	0.1673
6	rs2327766	137209591	1.11	0.375177619549844	1.55	0.693638871087907	0.284379883186799	0.0740160700702378	0.1455	0.0812	0.0043	0.0046	0.0065	0.0058	0.0037	0.0172	0.1362	0.0052	0.006	0.004	0.0869	0.0094	0.005	0.0032	0.0039	0.1435	0.0935	0.0075	0.0068	0.0068	0.0279	0.0051	0.0097	0.1673
6	rs13220892	137211488	1.11	0.375177619549844	1.55	0.693638871087907	0.28296192741874	0.0752440170072701	0.1455	0.0811	0.0043	0.0046	0.0065	0.0058	0.0036	0.0172	0.1362	0.0052	0.006	0.004	0.0869	0.0094	0.005	0.0032	0.0039	0.1435	0.0935	0.0075	0.0068	0.0068	0.0279	0.0051	0.0097	0.1673
6	rs59827236	137222387	1.11	0.375177619549844	1.55	0.693638871087907	0.273003829427503	0.0749543415105019	0.1455	0.0811	0.0044	0.0046	0.0065	0.0058	0.0036	0.0172	0.1363	0.0052	0.006	0.004	0.0869	0.0095	0.005	0.0033	0.0039	0.1435	0.0935	0.0075	0.0068	0.0068	0.0279	0.0051	0.0097	0.1671
6	rs3799479	137228094	1.11	0.375177619549844	1.55	0.693638871087907	0.303452096595569	0.112399357610283	0.1455	0.0812	0.0044	0.0045	0.0064	0.0058	0.0036	0.0172	0.1363	0.0052	0.006	0.004	0.0869	0.0095	0.005	0.0032	0.0038	0.1437	0.0935	0.0075	0.0069	0.007	0.0278	0.0051	0.0097	0.1667
6	rs76727242	137240904	1.11	0.375177619549844	1.55	0.693638871087907	0.38309785204637	0.165657152777155	0.1453	0.0808	0.0045	0.0045	0.0064	0.0058	0.0037	0.0171	0.1363	0.0052	0.006	0.0041	0.0871	0.0094	0.0051	0.0034	0.0038	0.1435	0.0932	0.0075	0.007	0.0072	0.028	0.0052	0.0097	0.1663
6	rs150994900	137245534	1.11	0.375177619549844	1.55	0.693638871087907	0.38708894052054	0.181384203457618	0.1452	0.0806	0.0045	0.0045	0.0064	0.0058	0.0037	0.0171	0.1363	0.0052	0.0061	0.0041	0.0872	0.0094	0.0052	0.0034	0.0038	0.1433	0.0931	0.0075	0.007	0.0074	0.0281	0.0052	0.0097	0.166
6	rs117877703	137247843	1.11	0.375177619549844	1.55	0.693638871087907	0.392442950626764	0.145451359012287	0.1452	0.0805	0.0046	0.0045	0.0064	0.0059	0.0037	0.0171	0.1362	0.0052	0.0061	0.0042	0.0872	0.0094	0.0052	0.0035	0.0038	0.1433	0.093	0.0075	0.007	0.0074	0.0281	0.0053	0.0097	0.1659
6	rs79719973	137255569	1.1	0.413206464175836	1.55	0.693638871087907	0.267066298359239	0.161560986204375	0.1447	0.0795	0.0052	0.0043	0.0065	0.0061	0.0039	0.0171	0.1362	0.0053	0.0063	0.0047	0.0879	0.0092	0.0055	0.004	0.0038	0.1423	0.0924	0.0076	0.0073	0.0084	0.0286	0.0055	0.0096	0.1644
6	rs7765827	137256310	1.09	0.453749840114468	1.55	0.693638871087907	0.299643333045352	0.253975961160629	0.1445	0.0788	0.0055	0.0042	0.0066	0.0062	0.004	0.0171	0.1362	0.0054	0.0064	0.005	0.0882	0.0091	0.0058	0.0043	0.0038	0.1418	0.092	0.0077	0.0075	0.0088	0.0289	0.0057	0.0096	0.1635
6	rs118156353	137258842	1.09	0.453749840114468	1.56	0.653525583231	0.411244496736364	0.420311631676542	0.1442	0.0786	0.0058	0.0042	0.0067	0.0062	0.004	0.0171	0.1359	0.0054	0.0065	0.0052	0.0877	0.0091	0.006	0.0045	0.004	0.1414	0.0917	0.0076	0.0077	0.0095	0.0291	0.0058	0.0095	0.1632
6	rs12191772	137259725	1.09	0.453749840114468	1.56	0.653525583231	0.437252940174778	0.445517550678856	0.1442	0.0786	0.0059	0.0042	0.0067	0.0062	0.004	0.0171	0.1358	0.0054	0.0065	0.0052	0.0876	0.009	0.0061	0.0045	0.0041	0.1413	0.0916	0.0076	0.0078	0.0097	0.0291	0.0059	0.0095	0.1631
6	rs76689471	137265770	1.09	0.453749840114468	1.56	0.653525583231	0.605811780077871	0.644482541392374	0.1438	0.0783	0.0063	0.0042	0.0067	0.0062	0.0042	0.0171	0.1354	0.0054	0.0067	0.0054	0.087	0.009	0.0064	0.0046	0.0045	0.141	0.0911	0.0076	0.008	0.0104	0.0292	0.006	0.0095	0.1626
6	rs117202518	137266179	1.09	0.453749840114468	1.56	0.653525583231	0.619758172937977	0.662470040749054	0.1438	0.0783	0.0063	0.0042	0.0067	0.0062	0.0042	0.0171	0.1354	0.0055	0.0067	0.0055	0.087	0.009	0.0064	0.0046	0.0045	0.1409	0.0911	0.0076	0.008	0.0104	0.0292	0.006	0.0094	0.1626
6	rs7743308	137268106	1.09	0.453749840114468	1.56	0.653525583231	0.714689853133192	0.738675490403323	0.1437	0.0782	0.0064	0.0042	0.0067	0.0063	0.0042	0.0171	0.1353	0.0055	0.0067	0.0055	0.0868	0.0089	0.0065	0.0046	0.0046	0.1408	0.091	0.0076	0.008	0.0107	0.0293	0.0061	0.0094	0.1625
6	rs9483969	137269297	1.09	0.453749840114468	1.56	0.653525583231	0.808501637875361	0.901558715213375	0.1438	0.078	0.0065	0.0042	0.0067	0.0063	0.0042	0.0171	0.1352	0.0055	0.0067	0.0055	0.0868	0.0089	0.0065	0.0047	0.0047	0.1405	0.0909	0.0076	0.0081	0.0109	0.0293	0.0061	0.0094	0.1625
6	rs6928748	137271663	1.09	0.453749840114468	1.56	0.653525583231	0.8957471398713	1.06093711964051	0.1438	0.0778	0.0066	0.0041	0.0067	0.0061	0.0042	0.0171	0.1352	0.0055	0.0068	0.0056	0.087	0.009	0.0066	0.0047	0.0047	0.1401	0.0904	0.0076	0.0081	0.0112	0.0293	0.0062	0.0096	0.1626
6	rs6921474	137276242	1.07	0.542615033110665	1.56	0.653525583231	5.04741150505498	3.79651613246002	0.1403	0.0759	0.0086	0.004	0.0071	0.0067	0.0045	0.0174	0.1329	0.0057	0.0076	0.0075	0.0884	0.0089	0.0076	0.0053	0.0054	0.1337	0.0891	0.0079	0.0086	0.0149	0.0287	0.0075	0.0094	0.1631
6	rs9494620	137277890	1.06	0.591046266007479	1.57	0.614941920479678	7.73487334513861	5.18474766885382	0.1387	0.0753	0.0093	0.004	0.0072	0.0069	0.0045	0.0174	0.1323	0.0056	0.0079	0.0081	0.089	0.009	0.0079	0.0055	0.0056	0.1316	0.0883	0.008	0.0088	0.0162	0.0284	0.0079	0.0093	0.1642
6	rs4895471	137282117	1.04	0.69615671060944	1.57	0.614941920479678	13.5408989846807	7.73858520913862	0.1361	0.0743	0.0103	0.0037	0.0074	0.007	0.0044	0.0173	0.131	0.0056	0.0086	0.0091	0.0901	0.0093	0.0084	0.0057	0.0059	0.1288	0.0866	0.0082	0.0091	0.0183	0.028	0.0084	0.0092	0.1662
6	rs7767520	137284578	1.04	0.69615671060944	1.57	0.614941920479678	16.3265143545548	9.38106544269773	0.1348	0.0735	0.0107	0.0037	0.0074	0.0071	0.0045	0.0174	0.1301	0.0056	0.009	0.0096	0.0905	0.0094	0.0089	0.0058	0.0062	0.1272	0.0861	0.0082	0.0091	0.0193	0.0278	0.0088	0.0091	0.1671
6	rs77417335	137286377	1.03	0.752927598544599	1.55	0.693638871087907	18.9463874314489	10.8404658685763	0.1329	0.0725	0.0112	0.0036	0.0074	0.0071	0.0045	0.0174	0.1284	0.0055	0.0093	0.0101	0.0913	0.0096	0.0093	0.0058	0.0065	0.1249	0.0843	0.0082	0.0091	0.0201	0.0275	0.0092	0.009	0.1723
6	rs1935743	137288483	1.02	0.812565575704939	1.54	0.735299729443272	22.7917854077348	12.7025117978784	0.1307	0.0712	0.0117	0.0036	0.0073	0.0072	0.0045	0.0174	0.1266	0.0054	0.0096	0.0106	0.0923	0.0096	0.0097	0.0059	0.0068	0.1227	0.0826	0.0081	0.009	0.0209	0.0273	0.0096	0.0089	0.1779
6	rs11154902	137301298	1.02	0.812565575704939	1.54	0.735299729443272	24.9219327539528	13.7630959619838	0.1291	0.0709	0.0119	0.0035	0.0073	0.0073	0.0045	0.0173	0.1252	0.0053	0.0097	0.0106	0.095	0.0094	0.0098	0.0058	0.0068	0.1202	0.0815	0.0081	0.009	0.0211	0.027	0.0097	0.0088	0.1826
6	rs11154903	137306056	1	0.940597770197411	1.54	0.735299729443272	33.8745395303442	17.3121767482221	0.1204	0.0677	0.0125	0.0035	0.0072	0.0079	0.0044	0.017	0.1183	0.0048	0.0102	0.0112	0.1079	0.0095	0.0104	0.0059	0.0073	0.1133	0.0763	0.008	0.0086	0.0225	0.026	0.0101	0.0085	0.198
6	rs6914810	137306519	0.98	1.080540436168	1.54	0.735299729443272	42.9650857379994	20.7543752418025	0.1141	0.0657	0.013	0.0034	0.007	0.0081	0.0043	0.0167	0.1132	0.0044	0.0105	0.0118	0.117	0.0097	0.011	0.0057	0.0078	0.1086	0.0726	0.008	0.0086	0.0235	0.0254	0.0106	0.0081	0.2092
6	rs1744088	137313319	0.91	1.66753670486472	1.54	0.735299729443272	72.9046442787881	33.0113095464256	0.1001	0.0684	0.0153	0.0031	0.0073	0.0086	0.0042	0.016	0.1028	0.0037	0.0107	0.0128	0.1326	0.0099	0.0125	0.0054	0.0086	0.0982	0.065	0.0078	0.0085	0.025	0.024	0.0114	0.0073	0.229
6	rs114459077	137314088	0.88	1.96681746512425	1.53	0.778525311864042	77.7392275761921	34.3278635750036	0.0963	0.072	0.015	0.003	0.0071	0.0085	0.0041	0.0157	0.0995	0.0037	0.0104	0.0128	0.1408	0.0096	0.0132	0.0053	0.0086	0.0888	0.0626	0.0077	0.0084	0.0249	0.0235	0.0112	0.007	0.2384
6	rs34722752	137316259	0.91	1.66753670486472	1.53	0.778525311864042	54.7558452946416	25.7709211971077	0.0973	0.0734	0.0129	0.002	0.0057	0.0072	0.0037	0.0156	0.1021	0.0041	0.0087	0.0112	0.1408	0.0092	0.0124	0.0034	0.0071	0.0974	0.0615	0.0067	0.0075	0.0218	0.0243	0.0118	0.0062	0.2432
6	rs35479404	137321372	0.93	1.48409702783942	1.53	0.778525311864042	34.7242146736515	15.994616583189	0.0996	0.0739	0.0104	0.0019	0.0048	0.0053	0.0035	0.0146	0.1054	0.0039	0.0071	0.0089	0.1424	0.0089	0.0114	0.0021	0.0056	0.1049	0.0646	0.0062	0.0064	0.0175	0.0245	0.0112	0.0063	0.2459
6	rs1342642	137323213	0.94	1.39714162152937	1.53	0.778525311864042	24.371170738994	9.36444388747861	0.1017	0.0743	0.0085	0.0018	0.004	0.0046	0.0032	0.014	0.1084	0.0039	0.0058	0.007	0.1433	0.0087	0.0105	0.0011	0.0043	0.1104	0.0671	0.0057	0.0056	0.0137	0.0248	0.0106	0.0065	0.2476
6	rs55974109	137323710	0.95	1.31333295668949	1.53	0.778525311864042	22.0528156907122	7.74427361475032	0.1023	0.0744	0.0081	0.0017	0.0041	0.0045	0.003	0.0139	0.1093	0.0039	0.0057	0.0068	0.1433	0.0087	0.0103	0.0011	0.0038	0.1116	0.0681	0.0053	0.0053	0.0124	0.0251	0.0104	0.0065	0.2476
6	rs1555498	137325847	0.95	1.31333295668949	1.53	0.778525311864042	19.8344216308271	6.24707076347878	0.1029	0.0745	0.0076	0.0016	0.0041	0.0043	0.0027	0.014	0.1105	0.0038	0.0054	0.0065	0.1433	0.0088	0.01	0.001	0.0032	0.1132	0.0694	0.0048	0.0049	0.0108	0.0254	0.0101	0.0067	0.2476
6	rs1626680	137326103	0.95	1.31333295668949	1.53	0.778525311864042	19.6971819644023	6.11001753621736	0.103	0.0745	0.0076	0.0016	0.0041	0.0043	0.0027	0.014	0.1106	0.004	0.0054	0.0065	0.1433	0.0088	0.01	0.001	0.0032	0.1132	0.0695	0.0047	0.0049	0.0107	0.0254	0.0101	0.0067	0.2476
6	rs1744065	137326635	0.95	1.31333295668949	1.53	0.778525311864042	19.5950182152126	6.01296206924417	0.1031	0.0744	0.0076	0.0016	0.0041	0.0042	0.0027	0.014	0.1108	0.004	0.0054	0.0064	0.1433	0.0088	0.01	0.001	0.0032	0.1131	0.0695	0.0047	0.0049	0.0106	0.0254	0.0101	0.0067	0.2476
6	rs72971530	137327201	0.95	1.31333295668949	1.53	0.778525311864042	19.4623940846073	5.75832884552262	0.1032	0.0744	0.0075	0.0016	0.0041	0.0042	0.0027	0.014	0.1108	0.004	0.0054	0.0064	0.1433	0.0088	0.0099	0.001	0.0032	0.1132	0.0696	0.0047	0.0049	0.0105	0.0256	0.01	0.0067	0.2475
6	rs4896228	137327814	0.95	1.31333295668949	1.53	0.778525311864042	19.5363263257787	5.60154318041911	0.1031	0.0744	0.0075	0.0015	0.0041	0.0042	0.0026	0.0141	0.1108	0.004	0.0054	0.0063	0.1435	0.0087	0.0099	0.001	0.0031	0.1133	0.0696	0.0048	0.0049	0.0104	0.0257	0.01	0.0067	0.2477
6	rs112496820	137328326	0.95	1.31333295668949	1.53	0.778525311864042	19.2463120555408	5.37717264852089	0.1033	0.0744	0.0075	0.0015	0.0041	0.0042	0.0026	0.0141	0.111	0.004	0.0053	0.0063	0.1434	0.0087	0.0098	0.001	0.0031	0.1136	0.0697	0.0048	0.0049	0.0103	0.0257	0.0099	0.0067	0.2476
6	rs78064273	137334231	0.95	1.31333295668949	1.53	0.778525311864042	18.1917897030682	4.57474654098114	0.104	0.0745	0.0073	0.0014	0.004	0.0041	0.0025	0.0141	0.1119	0.0041	0.005	0.006	0.143	0.0085	0.0094	0.001	0.0028	0.1145	0.0704	0.0048	0.0049	0.0096	0.0258	0.0095	0.0067	0.2471
6	rs1184860	137340604	0.96	1.23264710971586	1.53	0.778525311864042	14.8502700963995	2.36438726017335	0.1068	0.075	0.0065	0.001	0.004	0.0039	0.002	0.0145	0.1153	0.0042	0.004	0.0052	0.1413	0.0079	0.0081	9e-04	0.0018	0.1185	0.0732	0.0052	0.005	0.0068	0.0263	0.0081	0.0066	0.2452
6	rs11755272	137341012	0.96	1.23264710971586	1.53	0.778525311864042	14.6949697204664	2.3297918914036	0.1069	0.0751	0.0064	0.001	0.004	0.0039	0.002	0.0145	0.1155	0.0043	0.004	0.0052	0.1412	0.0079	0.0081	9e-04	0.0017	0.1185	0.0733	0.0052	0.0049	0.0068	0.0263	0.008	0.0065	0.2451
6	rs1744080	137344363	0.97	1.15505862992724	1.52	0.823332010267983	14.4829646694345	2.34332960526093	0.1071	0.075	0.0064	0.001	0.004	0.0039	0.002	0.0145	0.1158	0.0043	0.004	0.0052	0.1409	0.0079	0.0081	9e-04	0.0017	0.1186	0.0735	0.0052	0.0049	0.0067	0.0264	0.008	0.0065	0.2449
6	rs276493	137346672	0.97	1.15505862992724	1.53	0.778525311864042	14.3751867962067	2.16975879840967	0.1071	0.075	0.0064	0.001	0.004	0.0039	0.002	0.0145	0.1159	0.0043	0.0039	0.0052	0.1408	0.0079	0.0081	9e-04	0.0017	0.1187	0.0735	0.0052	0.0049	0.0067	0.0264	0.008	0.0065	0.2447
6	rs1167848	137347788	0.97	1.15505862992724	1.53	0.778525311864042	14.0326731430558	1.98722867673951	0.1074	0.075	0.0064	0.001	0.004	0.0039	0.002	0.0145	0.1162	0.0043	0.0039	0.0052	0.1402	0.0078	0.008	9e-04	0.0017	0.1189	0.0737	0.0052	0.0049	0.0067	0.0264	0.008	0.0065	0.2443
6	rs62420789	137347852	0.97	1.15505862992724	1.53	0.778525311864042	14.0090961942229	1.98364688420491	0.1074	0.075	0.0064	0.001	0.004	0.0039	0.002	0.0145	0.1163	0.0043	0.0039	0.0052	0.1401	0.0078	0.008	9e-04	0.0017	0.119	0.0737	0.0052	0.0049	0.0067	0.0264	0.008	0.0065	0.2443
6	rs276512	137362432	1.03	0.752927598544599	1.53	0.778525311864042	0.860054696326126	0.72352640860103	0.1196	0.0725	0.0047	0.0015	0.0048	0.0039	0.0024	0.0165	0.136	0.0049	0.0045	0.0049	0.1056	0.0075	0.0058	0.0014	0.002	0.1353	0.0831	0.0062	0.0057	0.0059	0.0286	0.007	0.007	0.2198
6	rs76488192	137363918	1.03	0.752927598544599	1.54	0.735299729443272	0.836575761205455	0.714261523363668	0.1197	0.0726	0.0047	0.0015	0.0048	0.0039	0.0024	0.0165	0.1362	0.0049	0.0045	0.0049	0.1054	0.0074	0.0058	0.0014	0.002	0.1354	0.0831	0.0062	0.0057	0.0058	0.0286	0.007	0.007	0.2196
6	rs276521	137367655	1.04	0.69615671060944	1.51	0.869735485018148	0.722144990689314	0.69729596159852	0.1201	0.0725	0.0046	0.0015	0.0048	0.0039	0.0024	0.0166	0.1368	0.0049	0.0045	0.0048	0.1043	0.0075	0.0057	0.0014	0.002	0.1359	0.0834	0.0062	0.0058	0.0058	0.0287	0.007	0.007	0.2188
6	rs12215061	137374351	1.04	0.69615671060944	1.51	0.869735485018148	0.452803948932822	0.58808595051836	0.1211	0.0719	0.0046	0.0015	0.005	0.0039	0.0025	0.0169	0.1388	0.0049	0.0046	0.0048	0.1011	0.0074	0.0057	0.0015	0.002	0.1376	0.0843	0.0063	0.0058	0.0056	0.0287	0.007	0.0071	0.2162
6	rs12207105	137378880	1.04	0.69615671060944	1.51	0.869735485018148	0.333084754631719	0.587372771059601	0.1218	0.0717	0.0046	0.0016	0.005	0.004	0.0025	0.017	0.1402	0.0049	0.0046	0.0048	0.0989	0.0074	0.0056	0.0015	0.0021	0.139	0.0845	0.0063	0.0059	0.0056	0.0287	0.0069	0.0072	0.2145
6	rs116438036	137381415	1.04	0.69615671060944	1.51	0.869735485018148	0.327042388688088	0.585376975860151	0.1218	0.0717	0.0045	0.0016	0.005	0.004	0.0025	0.0172	0.1402	0.0049	0.0046	0.0048	0.0989	0.0074	0.0056	0.0015	0.0021	0.1391	0.0845	0.0063	0.0059	0.0056	0.0287	0.0069	0.0072	0.2143
6	rs117036424	137388849	1.05	0.642211085129376	1.52	0.823332010267983	0.305562701393232	0.535051028976016	0.1219	0.0717	0.0045	0.0016	0.005	0.004	0.0026	0.0172	0.1405	0.0049	0.0046	0.0048	0.0988	0.0074	0.0056	0.0016	0.0021	0.1393	0.0846	0.0063	0.0059	0.0055	0.0287	0.007	0.0072	0.2135
6	rs79396696	137401347	1.05	0.642211085129376	1.51	0.869735485018148	0.258899479995897	0.493510723174862	0.122	0.0719	0.0045	0.0016	0.005	0.004	0.0026	0.0173	0.141	0.0049	0.0046	0.0048	0.0986	0.0074	0.0055	0.0016	0.0021	0.1397	0.0847	0.0064	0.0059	0.0054	0.0287	0.007	0.0072	0.2124
6	rs166716	137403527	1.05	0.642211085129376	1.51	0.869735485018148	0.199254261692034	0.518942086999148	0.1221	0.0721	0.0045	0.0016	0.0051	0.004	0.0027	0.0173	0.1417	0.0049	0.0046	0.0048	0.0984	0.0074	0.0055	0.0016	0.0021	0.1402	0.0848	0.0064	0.0059	0.0054	0.0288	0.0069	0.0072	0.2109
6	rs747144	137404957	1.05	0.642211085129376	1.51	0.869735485018148	0.114311784872836	0.420573514885241	0.1229	0.0724	0.0044	0.0017	0.0051	0.004	0.0028	0.0174	0.143	0.0049	0.0047	0.0048	0.0983	0.0074	0.0054	0.0017	0.0021	0.1411	0.0851	0.0064	0.0059	0.0053	0.0287	0.0068	0.0072	0.2075
6	rs75133006	137406548	1.06	0.591046266007479	1.51	0.869735485018148	0.079648847626316	0.395894769485772	0.1233	0.0726	0.0044	0.0017	0.0052	0.004	0.0028	0.0174	0.1436	0.0049	0.0047	0.0048	0.0983	0.0075	0.0053	0.0017	0.0021	0.1415	0.0853	0.0064	0.0059	0.0052	0.0287	0.0067	0.0073	0.2057
6	rs17066054	137420820	1.06	0.591046266007479	1.52	0.823332010267983	0.0198737492140576	0.272480044775069	0.1246	0.0733	0.0042	0.0018	0.0053	0.004	0.003	0.0176	0.146	0.0049	0.0049	0.0048	0.0981	0.0075	0.0052	0.0019	0.0021	0.1429	0.0862	0.0065	0.0059	0.005	0.0286	0.0064	0.0073	0.1989
6	rs276568	137422752	1.06	0.591046266007479	1.52	0.823332010267983	0.0154142621610076	0.230610959567407	0.1243	0.0734	0.0042	0.0018	0.0053	0.004	0.0031	0.0176	0.1459	0.005	0.0049	0.0049	0.0981	0.0077	0.0051	0.0019	0.0021	0.1428	0.0862	0.0065	0.0059	0.005	0.0286	0.0064	0.0076	0.1986
6	rs76607628	137424287	1.06	0.591046266007479	1.52	0.823332010267983	0.0168980992004661	0.198532493241404	0.1243	0.0734	0.0042	0.0018	0.0053	0.004	0.0031	0.0176	0.146	0.005	0.0049	0.0048	0.0981	0.0077	0.0051	0.0019	0.0021	0.1428	0.0862	0.0065	0.0059	0.005	0.0285	0.0064	0.0076	0.1984
6	rs9376258	137439066	1.07	0.542615033110665	1.52	0.823332010267983	0.0110403493717272	0.158753877071578	0.1249	0.0737	0.0043	0.0018	0.0054	0.0041	0.0032	0.0176	0.1468	0.0051	0.005	0.005	0.0982	0.0078	0.005	0.002	0.0022	0.143	0.0863	0.0064	0.006	0.0051	0.0285	0.0063	0.0077	0.1953
6	rs4896237	137447327	1.07	0.542615033110665	1.52	0.823332010267983	0.00447164010217173	0.127103214246606	0.1255	0.0741	0.0044	0.0019	0.0055	0.0042	0.0034	0.0176	0.1477	0.0052	0.0052	0.0051	0.0982	0.0079	0.0049	0.0023	0.0024	0.143	0.0864	0.0064	0.0061	0.0052	0.0284	0.0064	0.0077	0.1912
6	rs17066096	137452908	1.07	0.542615033110665	1.52	0.823332010267983	0.00450784069965656	0.122682269843163	0.1254	0.0741	0.0044	0.002	0.0055	0.0042	0.0034	0.0175	0.1479	0.0052	0.0052	0.0052	0.0982	0.0079	0.0049	0.0024	0.0024	0.1431	0.0864	0.0064	0.0062	0.0052	0.0283	0.0064	0.0078	0.1908
6	rs72761	137454459	1.07	0.542615033110665	1.52	0.823332010267983	0.00245276010210188	0.0960662935999257	0.1257	0.0744	0.0044	0.0021	0.0055	0.0043	0.0037	0.0171	0.1485	0.0053	0.0054	0.0054	0.0979	0.008	0.0048	0.0025	0.0025	0.1429	0.0861	0.0063	0.0063	0.0052	0.0279	0.0064	0.0079	0.1896
6	rs202562	137459905	1.07	0.542615033110665	1.53	0.778525311864042	0.00370012430171262	0.116764586706999	0.1257	0.0744	0.0044	0.0021	0.0055	0.0043	0.0037	0.0171	0.1485	0.0053	0.0054	0.0054	0.0979	0.008	0.0048	0.0026	0.0025	0.1429	0.0861	0.0063	0.0063	0.0052	0.0278	0.0064	0.0079	0.1896
6	rs28366	137466087	1.07	0.542615033110665	1.53	0.778525311864042	0.00646304103849756	0.125593537459367	0.1257	0.0745	0.0044	0.0021	0.0054	0.0043	0.0037	0.0171	0.1487	0.0053	0.0054	0.0054	0.0978	0.008	0.0048	0.0026	0.0026	0.1429	0.0861	0.0063	0.0063	0.0052	0.0278	0.0064	0.0079	0.1895
6	rs7774349	137475858	1.08	0.496867270490283	1.51	0.869735485018148	0.00212689185077589	0.0584363811717899	0.1262	0.0741	0.0044	0.0026	0.0057	0.0046	0.0045	0.0169	0.1498	0.0056	0.0058	0.0055	0.0958	0.0079	0.0043	0.0034	0.0029	0.1428	0.0861	0.0063	0.006	0.0049	0.0272	0.0063	0.0081	0.1883
6	rs9494673	137476538	1.08	0.496867270490283	1.5	0.917750694748585	0.00199940988055414	0.0543912930221992	0.1263	0.0742	0.0044	0.0026	0.0057	0.0046	0.0045	0.0169	0.15	0.0056	0.0058	0.0055	0.0956	0.0079	0.0043	0.0034	0.0029	0.1428	0.0861	0.0063	0.006	0.0049	0.0272	0.0063	0.0081	0.1883
6	rs79898774	137477313	1.08	0.496867270490283	1.5	0.917750694748585	0.00208873646875651	0.0552157708384631	0.1263	0.0741	0.0044	0.0026	0.0057	0.0046	0.0045	0.0169	0.15	0.0056	0.0058	0.0055	0.0957	0.0079	0.0043	0.0034	0.0029	0.1428	0.0861	0.0063	0.006	0.0049	0.0272	0.0063	0.0081	0.1883
6	rs41288975	137478021	1.08	0.496867270490283	1.5	0.917750694748585	0.00227540799019298	0.0620018437431966	0.1263	0.0741	0.0044	0.0026	0.0057	0.0046	0.0045	0.017	0.15	0.0056	0.0058	0.0055	0.0957	0.0079	0.0043	0.0034	0.0029	0.1428	0.0862	0.0063	0.006	0.0049	0.0272	0.0063	0.008	0.1882
6	rs12664889	137481612	1.08	0.496867270490283	1.5	0.917750694748585	0.00168891116092223	0.0651776141794021	0.1263	0.0739	0.0044	0.0026	0.0056	0.0046	0.0045	0.017	0.1502	0.0055	0.0058	0.0056	0.0957	0.008	0.0043	0.0034	0.0029	0.1427	0.0865	0.0063	0.006	0.0049	0.0272	0.0062	0.008	0.188
6	rs28385692	137482840	1.08	0.496867270490283	1.5	0.917750694748585	0.00282133371577222	0.0653825876454319	0.1262	0.0738	0.0044	0.0026	0.0056	0.0046	0.0045	0.017	0.1501	0.0055	0.0058	0.0056	0.0956	0.008	0.0043	0.0034	0.0029	0.1427	0.0864	0.0063	0.006	0.0049	0.0273	0.0067	0.008	0.188
6	rs10457018	137484893	1.08	0.496867270490283	1.49	0.967391925764805	0.00295289407601484	0.0652459086315517	0.1262	0.0739	0.0044	0.0026	0.0056	0.0046	0.0045	0.017	0.15	0.0055	0.0058	0.0056	0.0956	0.008	0.0043	0.0034	0.0029	0.1427	0.0864	0.0063	0.006	0.0049	0.0273	0.0067	0.008	0.1881
6	rs28362848	137486982	1.08	0.496867270490283	1.5	0.917750694748585	0.00303373750650495	0.0639534622082735	0.1262	0.0739	0.0045	0.0026	0.0056	0.0046	0.0045	0.017	0.15	0.0055	0.0058	0.0056	0.0956	0.008	0.0043	0.0034	0.0029	0.1427	0.0864	0.0063	0.006	0.0049	0.0272	0.0067	0.0081	0.1881
6	rs72977637	137488325	1.08	0.496867270490283	1.5	0.917750694748585	0.0031163325825834	0.063142798584871	0.1262	0.0739	0.0045	0.0025	0.0056	0.0046	0.0045	0.017	0.15	0.0055	0.0058	0.0056	0.0956	0.008	0.0043	0.0034	0.0029	0.1427	0.0864	0.0063	0.006	0.0049	0.0272	0.0067	0.0081	0.1881
6	rs580397	137495548	1.08	0.496867270490283	1.49	0.967391925764805	0.00357276383546816	0.0621356168740305	0.1261	0.0739	0.0045	0.0025	0.0056	0.0046	0.0045	0.017	0.15	0.0055	0.0058	0.0056	0.0956	0.008	0.0043	0.0034	0.0029	0.1427	0.0864	0.0063	0.006	0.0049	0.0272	0.0067	0.0081	0.1881
6	rs9494687	137496408	1.08	0.496867270490283	1.49	0.967391925764805	0.00361247880334459	0.0622025491949414	0.1261	0.0739	0.0045	0.0025	0.0056	0.0046	0.0045	0.017	0.15	0.0055	0.0058	0.0056	0.0956	0.0081	0.0043	0.0034	0.0029	0.1427	0.0864	0.0063	0.006	0.0049	0.0272	0.0067	0.0081	0.1881
6	rs76483967	137497742	1.08	0.496867270490283	1.49	0.967391925764805	0.00365254213102786	0.0628063109360394	0.1261	0.0739	0.0045	0.0025	0.0056	0.0046	0.0045	0.017	0.15	0.0055	0.0058	0.0056	0.0956	0.0081	0.0043	0.0034	0.0029	0.1427	0.0864	0.0063	0.006	0.0049	0.0272	0.0067	0.0081	0.1881
6	rs118045079	137504592	1.08	0.496867270490283	1.49	0.967391925764805	0.00422723393038949	0.0718694516388229	0.1261	0.0738	0.0045	0.0025	0.0056	0.0046	0.0045	0.017	0.15	0.0055	0.0058	0.0056	0.0956	0.0081	0.0043	0.0034	0.0029	0.1427	0.0864	0.0063	0.006	0.0049	0.0271	0.0068	0.0081	0.1881
6	rs4896243	137514790	1.09	0.453749840114468	1.49	0.967391925764805	0.00531303722881732	0.2516073173035	0.1252	0.0738	0.005	0.0028	0.0058	0.0047	0.0051	0.0172	0.1516	0.0055	0.0059	0.0061	0.0929	0.008	0.0045	0.0042	0.0031	0.1434	0.0861	0.0062	0.006	0.0047	0.0267	0.0066	0.0085	0.1862
6	rs17181562	137519127	1.1	0.413206464175836	1.49	0.967391925764805	0.0130253585088331	0.380904330118517	0.1242	0.0743	0.0052	0.003	0.0057	0.0048	0.0055	0.017	0.1519	0.0053	0.0059	0.0064	0.0932	0.0077	0.0045	0.0046	0.0033	0.1439	0.0858	0.0061	0.0061	0.0043	0.0264	0.0065	0.0087	0.1855
6	rs1887415	137519238	1.1	0.413206464175836	1.49	0.967391925764805	0.0129939041811636	0.381031769424645	0.1242	0.0743	0.0052	0.003	0.0057	0.0048	0.0055	0.017	0.1519	0.0053	0.0059	0.0064	0.0932	0.0077	0.0045	0.0046	0.0033	0.1439	0.0858	0.0061	0.0061	0.0043	0.0264	0.0065	0.0087	0.1855
6	rs3799488	137519780	1.1	0.413206464175836	1.49	0.967391925764805	0.0129939041811636	0.380776902725639	0.1242	0.0743	0.0052	0.003	0.0057	0.0048	0.0055	0.017	0.1519	0.0053	0.0059	0.0064	0.0932	0.0077	0.0045	0.0046	0.0033	0.1439	0.0858	0.0061	0.0061	0.0043	0.0264	0.0065	0.0087	0.1855
6	rs35860242	137521772	1.1	0.413206464175836	1.49	0.967391925764805	0.0134330042817596	0.392549713161475	0.1242	0.0743	0.0051	0.003	0.0057	0.0048	0.0055	0.017	0.1519	0.0053	0.0059	0.0064	0.0932	0.0077	0.0045	0.0046	0.0033	0.1438	0.0859	0.0061	0.0061	0.0042	0.0264	0.0065	0.0087	0.1855
6	rs9376267	137531031	1.1	0.413206464175836	1.49	0.967391925764805	0.0127381106605987	0.404939406479812	0.1242	0.0743	0.0051	0.003	0.0056	0.0049	0.0055	0.017	0.1521	0.0053	0.006	0.0064	0.0933	0.0077	0.0044	0.0047	0.0032	0.1436	0.0859	0.0062	0.0061	0.0042	0.0264	0.0064	0.0088	0.1855
6	rs12204754	137534020	1.1	0.413206464175836	1.49	0.967391925764805	0.013510482589048	0.432931419207759	0.1242	0.0743	0.0051	0.003	0.0056	0.0049	0.0055	0.017	0.1521	0.0053	0.006	0.0064	0.0933	0.0077	0.0044	0.0047	0.0033	0.1436	0.0859	0.0062	0.0061	0.0042	0.0263	0.0064	0.0088	0.1855
6	rs1327475	137536455	1.1	0.413206464175836	1.49	0.967391925764805	0.013942568211414	0.443523890922265	0.1242	0.0743	0.0051	0.003	0.0057	0.0049	0.0055	0.017	0.1521	0.0053	0.006	0.0064	0.0933	0.0076	0.0044	0.0047	0.0033	0.1436	0.0859	0.0062	0.0061	0.0042	0.0263	0.0064	0.0088	0.1855
6	rs1327474	137541075	1.1	0.413206464175836	1.49	0.967391925764805	0.0320707912532806	0.672462933709906	0.1243	0.0743	0.0051	0.003	0.0056	0.0049	0.0055	0.017	0.152	0.0052	0.0059	0.0064	0.0931	0.0074	0.0044	0.0048	0.0033	0.1438	0.086	0.0061	0.0062	0.0041	0.0262	0.0064	0.0087	0.1855
6	rs12529779	137546106	1.11	0.375177619549844	1.49	0.967391925764805	0.0129249040319657	0.620824184896765	0.124	0.0739	0.0056	0.0036	0.0061	0.0053	0.0056	0.0171	0.1521	0.0051	0.0061	0.0073	0.0912	0.0073	0.0051	0.0059	0.0037	0.1432	0.085	0.0061	0.0064	0.0047	0.0257	0.0065	0.0084	0.1842
6	rs608914	137547038	1.11	0.375177619549844	1.49	0.967391925764805	0.0185821605536187	0.655729654332116	0.124	0.0738	0.0059	0.0039	0.0064	0.0056	0.0056	0.0167	0.152	0.005	0.0061	0.008	0.0905	0.0072	0.0057	0.0067	0.0039	0.1427	0.0842	0.0062	0.0066	0.0051	0.0254	0.0067	0.0081	0.183
6	rs17066171	137548271	1.1	0.413206464175836	1.49	0.967391925764805	0.0904780218401061	1.04187346158015	0.1236	0.0743	0.0061	0.0043	0.0068	0.0059	0.0054	0.0163	0.1518	0.0048	0.0061	0.0089	0.0898	0.007	0.0064	0.0071	0.004	0.1414	0.0844	0.0063	0.0068	0.0058	0.0251	0.0067	0.0075	0.1822
6	rs78089618	137548611	1.1	0.413206464175836	1.49	0.967391925764805	0.118128225712375	1.07957821136147	0.1235	0.0744	0.0062	0.0043	0.0069	0.0059	0.0054	0.0162	0.152	0.0048	0.0061	0.009	0.0896	0.0069	0.0065	0.0072	0.004	0.1413	0.0846	0.0063	0.0069	0.0059	0.0251	0.0067	0.0074	0.1818
6	rs611948	137552949	1.1	0.413206464175836	1.49	0.967391925764805	0.112169403463112	1.02609090004053	0.1235	0.0744	0.0062	0.0043	0.0069	0.0059	0.0054	0.0162	0.152	0.0048	0.0061	0.009	0.0895	0.0069	0.0066	0.0072	0.004	0.1412	0.0847	0.0063	0.0069	0.006	0.0251	0.0067	0.0074	0.1816
6	rs17321070	137554245	1.1	0.413206464175836	1.49	0.967391925764805	0.115293849386256	1.01661135723818	0.1235	0.0744	0.0062	0.0043	0.0069	0.0059	0.0054	0.0162	0.152	0.0048	0.0061	0.009	0.0895	0.0069	0.0065	0.0072	0.004	0.1412	0.0847	0.0063	0.0069	0.006	0.0252	0.0067	0.0074	0.1816
6	rs72979619	137564065	1.09	0.453749840114468	1.49	0.967391925764805	0.103506186472932	0.972970989012816	0.1235	0.0744	0.0063	0.0044	0.0069	0.0059	0.0054	0.0163	0.1521	0.0048	0.006	0.0091	0.0895	0.0069	0.0065	0.0072	0.0041	0.1412	0.0848	0.0063	0.007	0.006	0.0253	0.0068	0.0073	0.1811
6	rs601680	137564801	1.09	0.453749840114468	1.49	0.967391925764805	0.123248745439337	0.954858685143035	0.1235	0.0744	0.0063	0.0044	0.0069	0.0059	0.0054	0.0163	0.1521	0.0048	0.006	0.0092	0.0895	0.0067	0.0066	0.0072	0.0041	0.1412	0.0848	0.0063	0.007	0.0061	0.0253	0.0068	0.0073	0.181
6	rs117736382	137569184	1.09	0.453749840114468	1.49	0.967391925764805	0.133642650127853	0.946777552265174	0.1242	0.0744	0.0063	0.0043	0.0069	0.0059	0.0053	0.0163	0.1515	0.0048	0.006	0.0093	0.0898	0.0067	0.0066	0.0072	0.0041	0.1413	0.0848	0.0063	0.0069	0.006	0.0253	0.0068	0.0073	0.1807
6	rs117451378	137570062	1.09	0.453749840114468	1.49	0.967391925764805	0.135093904426755	0.950737198969043	0.1245	0.0744	0.0063	0.0043	0.0069	0.0059	0.0053	0.0163	0.1514	0.0048	0.006	0.0093	0.0898	0.0067	0.0066	0.0072	0.0041	0.1413	0.0848	0.0063	0.0069	0.006	0.0253	0.0068	0.0073	0.1806
6	rs1539495	137580222	1.1	0.413206464175836	1.49	0.967391925764805	0.135994067366669	0.892161847032929	0.1252	0.0745	0.0063	0.0043	0.0069	0.0058	0.0052	0.0162	0.1508	0.0048	0.0059	0.0093	0.0901	0.0067	0.0066	0.0072	0.0041	0.1414	0.0847	0.0063	0.0069	0.006	0.0253	0.0069	0.0073	0.1803
6	rs2807898	137581311	1.09	0.453749840114468	1.49	0.967391925764805	0.118814761657872	0.858345365965602	0.1256	0.0746	0.0062	0.0041	0.007	0.0055	0.005	0.0162	0.1506	0.0048	0.0059	0.0093	0.0899	0.0068	0.0068	0.007	0.0041	0.142	0.0847	0.0063	0.0068	0.006	0.0253	0.0069	0.0073	0.1804
6	Affx-27781103	137582042	1.09	0.453749840114468	1.49	0.967391925764805	0.11915894301367	0.866735464989851	0.1256	0.0744	0.0062	0.0042	0.007	0.0055	0.005	0.0162	0.1506	0.0048	0.0059	0.0093	0.0899	0.0068	0.0068	0.007	0.0041	0.142	0.0847	0.0063	0.0068	0.006	0.0252	0.0069	0.0073	0.1804
6	rs77828832	137585334	1.1	0.413206464175836	1.48	1.01867282088958	0.122605072544055	0.896701178490794	0.1256	0.0744	0.0062	0.0042	0.007	0.0055	0.005	0.0163	0.1506	0.0048	0.0059	0.0093	0.0899	0.0069	0.0068	0.007	0.0041	0.1419	0.0846	0.0063	0.0068	0.006	0.0251	0.0069	0.0074	0.1804
6	rs17256861	137587469	1.1	0.413206464175836	1.48	1.01867282088958	0.117728870799041	0.87436317293492	0.1256	0.0745	0.0062	0.0042	0.007	0.0055	0.005	0.0163	0.1505	0.0048	0.0059	0.0093	0.0899	0.007	0.0068	0.007	0.0041	0.1419	0.0846	0.0063	0.0068	0.006	0.025	0.0069	0.0075	0.1804
6	rs111672041	137588259	1.1	0.413206464175836	1.47	1.07160640764864	0.117928444718126	0.893570105359715	0.1256	0.0745	0.0062	0.0042	0.007	0.0055	0.005	0.0163	0.1505	0.0048	0.0059	0.0093	0.0899	0.007	0.0068	0.007	0.0041	0.1419	0.0846	0.0063	0.0068	0.006	0.025	0.0069	0.0075	0.1803
6	rs2797680	137590186	1.1	0.413206464175836	1.46	1.12620512571235	0.118642899356728	0.915691112456729	0.1256	0.0745	0.0062	0.0042	0.007	0.0055	0.005	0.0162	0.1505	0.0048	0.0059	0.0093	0.0899	0.007	0.0068	0.007	0.0041	0.1419	0.0846	0.0063	0.0068	0.006	0.025	0.0069	0.0075	0.1803
6	rs117120676	137591707	1.09	0.453749840114468	1.46	1.12620512571235	0.123219443036617	0.96009484849772	0.1256	0.0745	0.0062	0.0042	0.007	0.0055	0.005	0.0162	0.1505	0.0048	0.0059	0.0093	0.0899	0.007	0.0068	0.007	0.0041	0.1419	0.0846	0.0063	0.0068	0.006	0.025	0.0069	0.0075	0.1803
6	rs2185839	137599336	1.09	0.453749840114468	1.45	1.18248085352797	0.131590144801247	1.0180563015648	0.1256	0.0746	0.0062	0.0042	0.007	0.0055	0.005	0.0162	0.1504	0.0048	0.0059	0.0093	0.09	0.007	0.0068	0.007	0.0041	0.1417	0.0846	0.0062	0.0069	0.006	0.025	0.0069	0.0075	0.1804
6	rs13194513	137600964	1.1	0.413206464175836	1.45	1.18248085352797	0.177935220266874	1.12488727986628	0.1256	0.0746	0.0062	0.0042	0.007	0.0055	0.005	0.0161	0.1505	0.0048	0.0059	0.0093	0.0899	0.007	0.0068	0.007	0.0041	0.1416	0.0847	0.0062	0.0069	0.006	0.025	0.0068	0.0075	0.1806
6	rs75976263	137604329	1.1	0.413206464175836	1.45	1.18248085352797	0.206800125046448	1.22164418409275	0.1255	0.0748	0.0061	0.0041	0.0069	0.0055	0.005	0.0161	0.1506	0.0047	0.0058	0.0093	0.09	0.0068	0.0068	0.007	0.0042	0.1413	0.0852	0.0062	0.0069	0.006	0.0249	0.0066	0.0073	0.1811
6	rs9321590	137605627	1.1	0.413206464175836	1.45	1.18248085352797	0.180938189874966	1.04962030272201	0.1254	0.075	0.0061	0.0041	0.0069	0.0055	0.005	0.016	0.1506	0.0047	0.0058	0.0093	0.09	0.0068	0.0068	0.007	0.0042	0.1409	0.0856	0.0062	0.007	0.006	0.0249	0.0064	0.0072	0.1815
6	rs7769903	137607358	1.09	0.453749840114468	1.45	1.18248085352797	0.129647421720147	1.22496563104221	0.1244	0.0757	0.0058	0.0039	0.0067	0.0052	0.0048	0.0157	0.151	0.0049	0.0056	0.0092	0.0897	0.0069	0.0071	0.0068	0.0042	0.1402	0.0871	0.0059	0.0069	0.0062	0.0245	0.0062	0.0079	0.1825
6	rs10457656	137609741	1.09	0.453749840114468	1.45	1.18248085352797	0.104880324045195	1.30749540463358	0.1243	0.0751	0.0058	0.0039	0.0068	0.005	0.0045	0.0157	0.1512	0.0049	0.0056	0.0091	0.0895	0.0069	0.0069	0.0064	0.0042	0.1405	0.0885	0.0057	0.0067	0.0061	0.0243	0.0065	0.0077	0.1829
6	rs77556682	137610609	1.09	0.453749840114468	1.45	1.18248085352797	0.098427859117452	1.35873248118633	0.1242	0.075	0.0057	0.0039	0.0067	0.0049	0.0044	0.0158	0.1515	0.0049	0.0055	0.009	0.0899	0.007	0.0068	0.0063	0.0041	0.1406	0.089	0.0057	0.0067	0.0061	0.0243	0.0065	0.0077	0.1826
6	rs6916375	137611236	1.09	0.453749840114468	1.44	1.24044493409381	0.0826043188838564	1.34184166494826	0.1243	0.0748	0.0057	0.0038	0.0067	0.0048	0.0044	0.0159	0.1516	0.0049	0.0055	0.0089	0.0899	0.007	0.0068	0.0062	0.0041	0.1408	0.0893	0.0057	0.0067	0.006	0.0242	0.0065	0.0077	0.1827
6	rs9494710	137612554	1.09	0.453749840114468	1.44	1.24044493409381	0.0394375410789093	1.09925679348026	0.1245	0.0745	0.0056	0.0038	0.0067	0.0047	0.0043	0.0159	0.1519	0.0048	0.0054	0.0086	0.0898	0.007	0.0067	0.0059	0.0041	0.141	0.09	0.0056	0.0066	0.0059	0.0243	0.0065	0.0077	0.1829
6	rs72979680	137614546	1.08	0.496867270490283	1.44	1.24044493409381	0.0113950357839829	0.886064612583995	0.1248	0.0741	0.0052	0.0033	0.0065	0.0038	0.0037	0.0159	0.1534	0.0046	0.005	0.0072	0.0901	0.007	0.0063	0.0046	0.0037	0.1422	0.0936	0.0055	0.0062	0.0055	0.0249	0.006	0.0077	0.1841
6	rs9376270	137617942	1.07	0.542615033110665	1.44	1.24044493409381	0.0172054660177077	0.990670155276422	0.125	0.0737	0.0049	0.0029	0.0062	0.0032	0.0033	0.0158	0.1543	0.0045	0.0047	0.0062	0.0902	0.0072	0.0059	0.0036	0.0035	0.1429	0.0961	0.0055	0.006	0.0053	0.0253	0.0058	0.0078	0.1851
6	rs72981413	137621553	1.07	0.542615033110665	1.44	1.24044493409381	0.0150676008845172	0.91616295202242	0.1252	0.0736	0.0048	0.0028	0.0062	0.0032	0.0032	0.016	0.1547	0.0045	0.0046	0.0061	0.0899	0.0072	0.0059	0.0034	0.0035	0.1427	0.0966	0.0054	0.0059	0.0052	0.0253	0.0057	0.0079	0.1855
6	rs78124881	137623319	1.07	0.542615033110665	1.41	1.42457320662932	0.0138830512415951	0.83034709218031	0.1252	0.0736	0.0048	0.0028	0.0062	0.0031	0.0032	0.016	0.1547	0.0045	0.0046	0.0061	0.09	0.0072	0.0059	0.0034	0.0035	0.1426	0.0966	0.0054	0.0059	0.0052	0.0253	0.0057	0.0079	0.1855
6	rs35816149	137623819	1.07	0.542615033110665	1.39	1.55595320949678	0.0133943893406534	0.788948319117118	0.1252	0.0736	0.0048	0.0028	0.0062	0.0031	0.0032	0.016	0.1547	0.0045	0.0046	0.0061	0.09	0.0072	0.0059	0.0034	0.0035	0.1426	0.0967	0.0054	0.0059	0.0052	0.0253	0.0057	0.0079	0.1856
6	rs3850205	137635497	1.07	0.542615033110665	1.34	1.91510480119379	0.00341285711373973	0.472052731375092	0.1253	0.0737	0.0048	0.0028	0.0062	0.0031	0.0032	0.0161	0.1548	0.0044	0.0046	0.0061	0.0902	0.0072	0.0059	0.0033	0.0034	0.1421	0.0968	0.0053	0.0059	0.0052	0.0253	0.0056	0.008	0.1857
6	rs12207882	137637919	1.07	0.542615033110665	1.34	1.91510480119379	0.00283485598110671	0.462894291416044	0.1253	0.0736	0.0048	0.0028	0.0062	0.0031	0.0032	0.0161	0.1549	0.0045	0.0045	0.0061	0.0903	0.0072	0.0059	0.0034	0.0034	0.1421	0.0969	0.0055	0.0059	0.0051	0.0253	0.0056	0.008	0.1857
6	rs3843987	137646068	1.07	0.542615033110665	1.34	1.91510480119379	0.00128360773610078	0.346569537558563	0.1254	0.0738	0.0048	0.0026	0.0062	0.0031	0.0032	0.0162	0.1549	0.0045	0.0045	0.006	0.0903	0.0072	0.0059	0.0033	0.0032	0.1418	0.0972	0.0055	0.006	0.0052	0.0254	0.0056	0.008	0.1858
6	rs3843989	137646339	1.07	0.542615033110665	1.34	1.91510480119379	0.00120792104310892	0.351916060996341	0.1253	0.0738	0.0048	0.0026	0.0063	0.0031	0.0032	0.0162	0.1549	0.0045	0.0046	0.006	0.0903	0.0072	0.0059	0.0033	0.0032	0.1418	0.097	0.0055	0.006	0.0052	0.0254	0.0056	0.008	0.1858
6	rs62420976	137646372	1.07	0.542615033110665	1.34	1.91510480119379	0.00117906804532594	0.349799510442555	0.1253	0.0738	0.0048	0.0026	0.0063	0.0031	0.0032	0.0162	0.1549	0.0045	0.0046	0.0061	0.0903	0.0072	0.0059	0.0033	0.0032	0.1418	0.097	0.0055	0.006	0.0052	0.0254	0.0056	0.008	0.1858
6	rs1145965	137650094	1.07	0.542615033110665	1.34	1.91510480119379	0.000872444475152422	0.328105716531779	0.1252	0.0738	0.0048	0.0026	0.0063	0.0031	0.0032	0.0163	0.1549	0.0045	0.0046	0.006	0.0903	0.0072	0.0059	0.0033	0.0032	0.1418	0.097	0.0055	0.006	0.0052	0.0254	0.0056	0.008	0.1858
6	rs117328143	137654309	1.07	0.542615033110665	1.34	1.91510480119379	0.000864296631022708	0.338779027816849	0.1252	0.0738	0.0048	0.0026	0.0063	0.0031	0.0032	0.0163	0.1549	0.0045	0.0046	0.006	0.0902	0.0072	0.0059	0.0033	0.0032	0.1419	0.097	0.0055	0.006	0.0052	0.0255	0.0056	0.008	0.1858
6	rs58161645	137660612	1.07	0.542615033110665	1.33	1.99225932571379	0.000646304869932064	0.293623239777972	0.1251	0.0738	0.0048	0.0026	0.0062	0.0031	0.0032	0.0164	0.1549	0.0045	0.0045	0.006	0.0902	0.0073	0.0059	0.0033	0.0032	0.142	0.097	0.0055	0.006	0.0052	0.0255	0.0056	0.008	0.1858
6	rs76866185	137661261	1.07	0.542615033110665	1.33	1.99225932571379	0.0006393737881217	0.284686660229158	0.1251	0.0738	0.0048	0.0026	0.0062	0.0031	0.0032	0.0164	0.1549	0.0045	0.0045	0.006	0.0902	0.0073	0.0059	0.0033	0.0032	0.142	0.097	0.0055	0.006	0.0052	0.0255	0.0056	0.008	0.1858
6	rs6570147	137664631	1.07	0.542615033110665	1.33	1.99225932571379	0.00063822462792246	0.264663487611455	0.125	0.0738	0.0048	0.0026	0.0062	0.0031	0.0033	0.0164	0.1548	0.0045	0.0045	0.006	0.0903	0.0073	0.0059	0.0033	0.0032	0.1421	0.097	0.0053	0.0061	0.0051	0.0255	0.0056	0.008	0.1858
6	rs117259888	137670137	1.07	0.542615033110665	1.33	1.99225932571379	0.00135670319552901	0.317533115843343	0.1249	0.0738	0.0048	0.0026	0.0062	0.0031	0.0033	0.0164	0.1547	0.0045	0.0045	0.006	0.0904	0.0072	0.0059	0.0033	0.0033	0.1421	0.097	0.0053	0.0061	0.0052	0.0255	0.0057	0.008	0.1857
6	rs9321593	137670808	1.07	0.542615033110665	1.31	2.15194721725653	0.00160147945400891	0.329571962606509	0.1249	0.0738	0.0048	0.0026	0.0062	0.0031	0.0033	0.0164	0.1546	0.0045	0.0045	0.006	0.0905	0.0071	0.0059	0.0033	0.0034	0.1421	0.097	0.0053	0.0061	0.0052	0.0255	0.0057	0.008	0.1857
6	rs1984089	137679234	1.07	0.542615033110665	1.31	2.15194721725653	0.0115553924302033	0.488872469287129	0.1245	0.0736	0.0048	0.0025	0.0062	0.0031	0.0033	0.0164	0.1547	0.0046	0.0045	0.0059	0.09	0.0072	0.0059	0.0033	0.0033	0.1419	0.0969	0.0053	0.0063	0.0052	0.0258	0.0058	0.0079	0.1862
6	rs6570149	137679580	1.07	0.542615033110665	1.3	2.23449294624366	0.00303987105016951	0.368473550370898	0.124	0.0735	0.0047	0.0025	0.0063	0.0032	0.0034	0.0164	0.1547	0.0047	0.0046	0.0058	0.0891	0.0072	0.0059	0.0032	0.0033	0.1416	0.0966	0.0054	0.0067	0.0054	0.0263	0.006	0.0079	0.187
6	rs7759758	137680900	1.05	0.642211085129376	1.24	2.76794258147575	0.0269151779487224	0.468949788004581	0.1217	0.073	0.0042	0.0022	0.0063	0.003	0.0038	0.0166	0.155	0.0051	0.0047	0.0049	0.0857	0.0075	0.0056	0.0028	0.0032	0.1413	0.0963	0.0057	0.0084	0.0057	0.0285	0.0061	0.0078	0.1903
6	rs2176978	137681707	1.04	0.69615671060944	1.24	2.76794258147575	0.0771766077690399	0.499529765467314	0.1218	0.0721	0.0039	0.002	0.0063	0.0027	0.0039	0.017	0.1544	0.0052	0.0048	0.0046	0.0853	0.0074	0.0054	0.0024	0.0029	0.1416	0.0963	0.0059	0.0088	0.0058	0.0289	0.0061	0.0081	0.1919
6	rs78918643	137684841	1.04	0.69615671060944	1.24	2.76794258147575	0.0877236639968886	0.522819150413665	0.1218	0.072	0.0039	0.002	0.0063	0.0027	0.0038	0.017	0.1543	0.0052	0.0048	0.0046	0.0852	0.0074	0.0054	0.0023	0.0028	0.1421	0.0962	0.0059	0.0088	0.0058	0.0288	0.0061	0.0081	0.1919
6	rs932220	137687230	1.04	0.69615671060944	1.23	2.86326009509561	0.0849302053728696	0.519218779517228	0.1219	0.0719	0.0039	0.002	0.0064	0.0027	0.0038	0.017	0.1543	0.0051	0.0049	0.0045	0.0852	0.0074	0.0054	0.0023	0.0028	0.1425	0.0961	0.0059	0.0089	0.0058	0.0288	0.0061	0.0081	0.192
6	rs62420990	137688658	1.04	0.69615671060944	1.23	2.86326009509561	0.0812646854906907	0.496244340074842	0.1219	0.0719	0.0038	0.002	0.0064	0.0027	0.0038	0.0171	0.1543	0.0051	0.0049	0.0045	0.0851	0.0074	0.0053	0.0023	0.0028	0.1427	0.0961	0.0059	0.0089	0.0058	0.0288	0.0061	0.0081	0.192
6	rs72983500	137689061	1.04	0.69615671060944	1.2	3.16028918771424	0.0826956493527134	0.488191322183654	0.1219	0.0719	0.0038	0.002	0.0064	0.0027	0.0038	0.017	0.1542	0.0051	0.0049	0.0045	0.0851	0.0074	0.0053	0.0023	0.0028	0.1428	0.096	0.0059	0.0089	0.0058	0.0288	0.0061	0.0083	0.192
6	rs74910823	137689267	1.04	0.69615671060944	1.2	3.16028918771424	0.0846517020891415	0.499392762355661	0.122	0.0719	0.0038	0.002	0.0064	0.0026	0.0039	0.0171	0.1541	0.0051	0.0049	0.0045	0.0852	0.0074	0.0052	0.0024	0.0028	0.1428	0.096	0.0059	0.0089	0.0058	0.0288	0.006	0.0083	0.192
6	rs36075184	137690979	1.04	0.69615671060944	1.2	3.16028918771424	0.0831303508856515	0.495423849566471	0.122	0.0719	0.0038	0.0019	0.0063	0.0026	0.0039	0.0171	0.1542	0.0051	0.0047	0.0044	0.0853	0.0073	0.0048	0.0024	0.0028	0.1433	0.0959	0.0059	0.009	0.0058	0.0287	0.0059	0.0082	0.1923
6	rs12196341	137703813	1.04	0.69615671060944	1.2	3.16028918771424	0.115800922239674	0.537003495501312	0.1224	0.0718	0.0035	0.0018	0.0063	0.0026	0.0037	0.0175	0.1545	0.005	0.0047	0.0042	0.0852	0.0071	0.0047	0.0022	0.0026	0.1444	0.0958	0.0059	0.0092	0.0056	0.0289	0.0058	0.008	0.1922
6	rs79916143	137705354	1.04	0.69615671060944	1.2	3.16028918771424	0.109288141731252	0.5226805591824	0.1224	0.0718	0.0035	0.0018	0.0063	0.0026	0.0037	0.0175	0.1545	0.005	0.0046	0.0042	0.0851	0.0071	0.0047	0.0022	0.0026	0.1445	0.0958	0.0059	0.0092	0.0056	0.0289	0.0058	0.008	0.1922
6	rs78092799	137706252	1.04	0.69615671060944	1.2	3.16028918771424	0.104139002705059	0.516177204974942	0.1224	0.0718	0.0035	0.0018	0.0063	0.0026	0.0037	0.0175	0.1545	0.0049	0.0046	0.0042	0.0851	0.0071	0.0047	0.0022	0.0026	0.1445	0.0958	0.0059	0.0092	0.0055	0.0289	0.0058	0.008	0.1922
6	rs7744888	137709574	1.04	0.69615671060944	1.2	3.16028918771424	0.0779657881904275	0.452180149977879	0.1225	0.0719	0.0034	0.0018	0.0063	0.0026	0.0037	0.0175	0.1546	0.0049	0.0046	0.0042	0.0852	0.0071	0.0047	0.0022	0.0025	0.1447	0.0959	0.0059	0.0092	0.0055	0.0289	0.0058	0.0079	0.1923
6	rs35493044	137709655	1.04	0.69615671060944	1.11	4.15192982681234	0.0776363344076961	0.450845538870981	0.1225	0.0719	0.0034	0.0018	0.0063	0.0026	0.0037	0.0175	0.1546	0.0049	0.0046	0.0042	0.0852	0.0071	0.0047	0.0022	0.0025	0.1447	0.0959	0.0059	0.0092	0.0055	0.0289	0.0058	0.0079	0.1923
6	rs62420992	137711600	1.03	0.752927598544599	1.08	4.51627959877839	0.081355065120579	0.447779896039299	0.1225	0.0719	0.0034	0.0018	0.0063	0.0026	0.0037	0.0175	0.1545	0.0049	0.0046	0.0042	0.0852	0.0071	0.0046	0.0022	0.0025	0.1447	0.0959	0.0059	0.0092	0.0055	0.029	0.0058	0.008	0.1923
6	rs112965893	137716562	1.03	0.752927598544599	1.08	4.51627959877839	0.0855823161875121	0.445783551215112	0.1225	0.0719	0.0034	0.0018	0.0063	0.0026	0.0037	0.0176	0.1545	0.0049	0.0046	0.0042	0.0852	0.0071	0.0046	0.0022	0.0025	0.1448	0.0959	0.0059	0.0092	0.0054	0.029	0.0058	0.008	0.1923
6	rs17260521	137723575	1.03	0.752927598544599	1.05	4.89765102385371	0.0874156952008766	0.463700501400909	0.1225	0.0718	0.0034	0.0018	0.0064	0.0026	0.0037	0.0176	0.1546	0.0049	0.0046	0.0041	0.0851	0.0071	0.0045	0.0021	0.0025	0.1449	0.0958	0.0058	0.0092	0.0054	0.0291	0.0058	0.0079	0.1923
6	rs78807975	137725764	1.03	0.752927598544599	1.03	5.16138553130001	0.0865194218569478	0.456591736073712	0.1226	0.0718	0.0034	0.0018	0.0064	0.0026	0.0037	0.0176	0.1546	0.0049	0.0046	0.0041	0.085	0.0071	0.0045	0.0021	0.0025	0.145	0.0959	0.0058	0.0093	0.0054	0.0291	0.0058	0.0079	0.1923
6	rs10484596	137731944	1.03	0.752927598544599	1	5.57125904313931	0.070696888301417	0.43187594389242	0.1226	0.0718	0.0034	0.0018	0.0065	0.0026	0.0037	0.0176	0.1546	0.0049	0.0046	0.0041	0.0849	0.0072	0.0045	0.0021	0.0025	0.1451	0.0958	0.0058	0.0093	0.0054	0.0291	0.0058	0.0078	0.1923
6	rs75261604	137732402	1.03	0.752927598544599	0.57	13.3505504476945	0.0732868962573753	0.440206414203479	0.1226	0.0718	0.0034	0.0018	0.0065	0.0026	0.0037	0.0176	0.1546	0.005	0.0046	0.0041	0.0849	0.0072	0.0045	0.0021	0.0025	0.1451	0.0958	0.0058	0.0093	0.0054	0.0291	0.0058	0.0079	0.1923
6	rs13217682	137732963	1.03	0.752927598544599	0.61	12.4755762439141	0.0743910797522791	0.454986217456668	0.1226	0.0717	0.0034	0.0018	0.0065	0.0026	0.0037	0.0177	0.1546	0.005	0.0046	0.0041	0.0849	0.0072	0.0045	0.0021	0.0025	0.1451	0.0958	0.0058	0.0093	0.0054	0.0291	0.0058	0.0079	0.1924
6	rs737467	137735758	1.03	0.752927598544599	0.62	12.2617067664044	0.07254971140468	0.451245812791535	0.1224	0.0718	0.0033	0.0018	0.0065	0.0026	0.0037	0.0177	0.1548	0.005	0.0046	0.0041	0.0849	0.0072	0.0045	0.0021	0.0025	0.1449	0.0957	0.0058	0.0093	0.0054	0.0291	0.0057	0.0078	0.1925
6	rs7749320	137753201	1.02	0.812565575704939	0.91	6.90408876810902	0.0772203154694318	0.439411207310356	0.1222	0.0723	0.0032	0.0019	0.0065	0.0027	0.0038	0.0176	0.155	0.0048	0.0048	0.0037	0.0855	0.007	0.0045	0.002	0.0025	0.1464	0.0943	0.0059	0.0096	0.0053	0.0293	0.0054	0.0073	0.1926
6	rs17612952	137759854	1.02	0.812565575704939	1.06	4.76863201787763	0.0700998791307152	0.43583752910305	0.1223	0.0722	0.0032	0.0019	0.0065	0.0027	0.0038	0.0176	0.155	0.0048	0.0048	0.0037	0.0854	0.007	0.0045	0.002	0.0026	0.1466	0.0941	0.0059	0.0096	0.0053	0.0294	0.0054	0.0073	0.1926
6	rs116922874	137765014	1.02	0.812565575704939	1.07	4.64150896227487	0.0638840744147197	0.413778954366289	0.1223	0.0722	0.0032	0.0019	0.0065	0.0027	0.0038	0.0176	0.1551	0.0048	0.0048	0.0037	0.0853	0.007	0.0045	0.002	0.0026	0.1469	0.0939	0.0059	0.0097	0.0052	0.0294	0.0053	0.0073	0.1925
6	rs6932198	137767125	1.02	0.812565575704939	1.12	4.03425095360179	0.0638840744147197	0.414170130760809	0.1223	0.0722	0.0032	0.0019	0.0065	0.0027	0.0038	0.0176	0.1551	0.0048	0.0048	0.0037	0.0853	0.007	0.0045	0.002	0.0026	0.1469	0.0939	0.0059	0.0097	0.0052	0.0294	0.0053	0.0073	0.1925
6	rs75790235	137768850	1.02	0.812565575704939	1.13	3.91845317501194	0.0641161793185417	0.414039727461123	0.1223	0.0722	0.0032	0.0019	0.0065	0.0027	0.0038	0.0176	0.1551	0.0048	0.0048	0.0037	0.0853	0.007	0.0045	0.002	0.0026	0.1469	0.0939	0.0059	0.0097	0.0052	0.0294	0.0053	0.0073	0.1925
6	rs72987413	137775610	1.02	0.812565575704939	1.13	3.91845317501194	0.069894777891312	0.431216622713537	0.1223	0.0722	0.0032	0.0019	0.0065	0.0028	0.0038	0.0176	0.1551	0.0048	0.0048	0.0037	0.0853	0.007	0.0045	0.002	0.0026	0.1469	0.0939	0.0059	0.0097	0.0052	0.0294	0.0053	0.0073	0.1925
6	rs117273537	137778762	1.02	0.812565575704939	1.14	3.8045336814911	0.0738588873193515	0.43068936038078	0.1223	0.0722	0.0032	0.0019	0.0065	0.0028	0.0038	0.0176	0.1551	0.0048	0.0048	0.0037	0.0852	0.007	0.0045	0.002	0.0026	0.1469	0.0939	0.0059	0.0097	0.0052	0.0294	0.0053	0.0073	0.1925
6	rs118174818	137794935	1.02	0.812565575704939	1.16	3.58231776973253	0.0775924751077798	0.432535535055125	0.1223	0.0721	0.0031	0.002	0.0066	0.0029	0.0039	0.0176	0.1551	0.0048	0.0048	0.0037	0.085	0.0071	0.0045	0.0021	0.0027	0.147	0.0936	0.0059	0.0097	0.0051	0.0295	0.0053	0.0073	0.1925
6	rs71560633	137796462	1.02	0.812565575704939	1.29	2.31884767120196	0.0755490683229485	0.43068936038078	0.1223	0.0721	0.0031	0.002	0.0066	0.0029	0.0039	0.0176	0.1552	0.0048	0.0048	0.0037	0.0849	0.0071	0.0045	0.0021	0.0027	0.147	0.0936	0.0059	0.0097	0.0051	0.0295	0.0053	0.0073	0.1925
6	rs7756356	137799725	1.02	0.812565575704939	1.3	2.23449294624366	0.0697923740700397	0.392292726431946	0.1223	0.072	0.003	0.002	0.0066	0.003	0.004	0.0177	0.1552	0.0048	0.0049	0.0037	0.0848	0.0071	0.0045	0.0022	0.0027	0.147	0.0935	0.0059	0.0098	0.0051	0.0296	0.0053	0.0073	0.1924
6	rs12190327	137801137	1.02	0.812565575704939	1.3	2.23449294624366	0.0706556093973952	0.394993406185549	0.1223	0.072	0.003	0.002	0.0066	0.003	0.004	0.0177	0.1552	0.0048	0.0049	0.0037	0.0848	0.0071	0.0045	0.0022	0.0027	0.147	0.0935	0.0059	0.0098	0.0051	0.0296	0.0053	0.0073	0.1924
6	rs1333224	137801943	1.02	0.812565575704939	1.33	1.99225932571379	0.0711105406841737	0.394607281352128	0.1223	0.072	0.003	0.002	0.0066	0.003	0.004	0.0177	0.1552	0.0048	0.0049	0.0037	0.0848	0.0071	0.0045	0.0022	0.0027	0.147	0.0935	0.0059	0.0098	0.0051	0.0296	0.0053	0.0073	0.1924
6	rs76876775	137803217	1.02	0.812565575704939	1.34	1.91510480119379	0.0719634411750086	0.397054497702307	0.1223	0.072	0.003	0.002	0.0066	0.003	0.004	0.0177	0.1552	0.0048	0.0049	0.0037	0.0848	0.0071	0.0045	0.0022	0.0027	0.147	0.0935	0.0059	0.0098	0.0051	0.0296	0.0053	0.0073	0.1924
6	rs62434132	137805165	1.02	0.812565575704939	1.35	1.83973452191541	0.0816039411067277	0.420573514885241	0.1223	0.072	0.003	0.0021	0.0066	0.003	0.004	0.0176	0.1551	0.0048	0.0049	0.0037	0.0847	0.0071	0.0045	0.0022	0.0027	0.147	0.0935	0.0059	0.0098	0.0051	0.0296	0.0053	0.0073	0.1924
6	rs12195682	137809472	1.02	0.812565575704939	1.36	1.76614159413628	0.0778778459962153	0.404939406479812	0.1223	0.0718	0.0031	0.0022	0.0067	0.0031	0.004	0.0176	0.1548	0.0048	0.005	0.0037	0.0846	0.0071	0.0045	0.0023	0.0028	0.1469	0.0933	0.0059	0.0099	0.0051	0.0296	0.0054	0.0074	0.1922
6	rs715002	137811295	1.02	0.812565575704939	1.36	1.76614159413628	0.0649524396179285	0.393063826291004	0.1223	0.0718	0.0031	0.0022	0.0067	0.0032	0.004	0.0176	0.1546	0.0048	0.005	0.0038	0.0846	0.0071	0.0045	0.0023	0.0028	0.1468	0.0933	0.0059	0.01	0.0052	0.0297	0.0054	0.0074	0.1921
6	rs62434134	137815120	1.01	0.875109975033704	1.36	1.76614159413628	0.0369262539751678	0.383838442072956	0.1219	0.0722	0.0034	0.0025	0.0065	0.0035	0.0037	0.0178	0.1548	0.0046	0.005	0.0038	0.083	0.0069	0.0049	0.0028	0.0029	0.1474	0.0935	0.0055	0.0101	0.0051	0.0294	0.0056	0.0074	0.192
6	rs6909916	137815872	1	0.940597770197411	1.36	1.76614159413628	0.0319620999064458	0.370495129204919	0.1218	0.0724	0.0034	0.0026	0.0064	0.0036	0.0036	0.0179	0.1548	0.0046	0.005	0.0039	0.0826	0.0069	0.005	0.0029	0.003	0.1475	0.0936	0.0054	0.0102	0.0051	0.0293	0.0056	0.0074	0.192
6	rs75653377	137817810	1	0.940597770197411	1.37	1.69431881237172	0.0360662408120054	0.385883260852052	0.1219	0.0724	0.0035	0.0027	0.0064	0.0037	0.0035	0.0179	0.155	0.0045	0.0049	0.0039	0.0823	0.0069	0.0049	0.0029	0.003	0.1476	0.0939	0.0053	0.0101	0.0051	0.0292	0.0056	0.0074	0.1918
6	rs62434138	137822114	1	0.940597770197411	1.37	1.69431881237172	0.0507718446837106	0.375943519655592	0.1221	0.0725	0.0035	0.0028	0.0064	0.0039	0.0034	0.018	0.1551	0.0045	0.005	0.0039	0.0818	0.007	0.0048	0.0029	0.0029	0.1477	0.0943	0.0052	0.0101	0.005	0.0291	0.0055	0.0073	0.1916
6	rs1569528	137826217	0.99	1.00906370779823	1.37	1.69431881237172	0.0502431490613715	0.374293974208262	0.1221	0.0725	0.0036	0.0028	0.0064	0.004	0.0033	0.018	0.1552	0.0045	0.005	0.0039	0.0817	0.007	0.0048	0.0029	0.0029	0.1477	0.0944	0.0052	0.0101	0.005	0.0291	0.0054	0.0072	0.1915
6	rs62434139	137830540	0.99	1.00906370779823	1.37	1.69431881237172	0.04711725241066	0.367968643820657	0.1222	0.0725	0.0036	0.0028	0.0064	0.004	0.0033	0.018	0.1552	0.0044	0.0049	0.0039	0.0818	0.007	0.0048	0.0029	0.0029	0.1477	0.0944	0.0052	0.0101	0.005	0.029	0.0054	0.0072	0.1916
6	rs169423	137833814	0.99	1.00906370779823	1.43	1.30010819984047	0.0490347792385759	0.377340877462839	0.1222	0.0725	0.0036	0.0028	0.0064	0.004	0.0033	0.018	0.1552	0.0044	0.0049	0.0039	0.0818	0.007	0.0048	0.0029	0.0029	0.1477	0.0944	0.0052	0.0101	0.005	0.029	0.0054	0.0072	0.1915
6	rs79936370	137840005	0.99	1.00906370779823	1.44	1.24044493409381	0.0521605654513475	0.376832579152721	0.1223	0.0725	0.0036	0.0029	0.0064	0.004	0.0033	0.018	0.1551	0.0044	0.005	0.0039	0.0817	0.007	0.0049	0.003	0.0029	0.1478	0.0943	0.0052	0.0101	0.005	0.029	0.0054	0.0072	0.1914
6	rs9402899	137840573	0.99	1.00906370779823	1.44	1.24044493409381	0.0515718882184043	0.373786831923414	0.1223	0.0726	0.0036	0.0029	0.0064	0.004	0.0033	0.018	0.155	0.0044	0.005	0.0039	0.0817	0.007	0.0049	0.003	0.003	0.1478	0.0943	0.0052	0.0101	0.005	0.029	0.0054	0.0072	0.1915
6	rs12204623	137843610	0.99	1.00906370779823	1.44	1.24044493409381	0.0383864287459782	0.377086704297892	0.1226	0.0723	0.0036	0.0029	0.0064	0.0039	0.0031	0.0181	0.1548	0.0044	0.005	0.0039	0.0821	0.007	0.0051	0.003	0.003	0.1483	0.0939	0.0052	0.0099	0.0048	0.029	0.0055	0.0071	0.1916
6	rs17589010	137851233	0.99	1.00906370779823	1.44	1.24044493409381	0.0344135165397277	0.384349363002123	0.1231	0.0719	0.0037	0.003	0.0064	0.0038	0.0029	0.0182	0.1544	0.0043	0.005	0.004	0.0826	0.0069	0.0053	0.0031	0.003	0.1489	0.0933	0.0052	0.0098	0.0045	0.0289	0.0056	0.007	0.1917
6	rs72989430	137855815	0.98	1.080540436168	1.44	1.24044493409381	0.0343500482482628	0.369231276629505	0.1231	0.0719	0.0037	0.003	0.0064	0.0038	0.0029	0.0182	0.1544	0.0043	0.005	0.004	0.0826	0.0069	0.0054	0.0031	0.003	0.149	0.0933	0.0052	0.0098	0.0045	0.0289	0.0056	0.007	0.1917
6	rs72989458	137859823	0.98	1.080540436168	1.44	1.24044493409381	0.0343754257678252	0.367337785812469	0.1231	0.0719	0.0037	0.003	0.0064	0.0038	0.0029	0.0182	0.1544	0.0043	0.005	0.004	0.0826	0.0069	0.0054	0.0031	0.003	0.149	0.0933	0.0052	0.0098	0.0045	0.0289	0.0056	0.007	0.1917
6	rs203697	137862028	0.98	1.080540436168	1.44	1.24044493409381	0.0342739940327553	0.367337785812469	0.1231	0.0719	0.0037	0.003	0.0064	0.0038	0.0029	0.0182	0.1545	0.0043	0.005	0.004	0.0826	0.0069	0.0054	0.0031	0.003	0.1489	0.0933	0.0052	0.0098	0.0045	0.0289	0.0056	0.007	0.1917
6	rs71560637	137865131	0.98	1.080540436168	1.44	1.24044493409381	0.0342360109744614	0.370621581428709	0.1231	0.0719	0.0037	0.003	0.0064	0.0038	0.0029	0.0182	0.1544	0.0043	0.005	0.004	0.0826	0.0069	0.0054	0.0031	0.003	0.1489	0.0933	0.0052	0.0097	0.0045	0.0289	0.0056	0.007	0.1917
6	rs1412925	137873321	0.98	1.080540436168	1.44	1.24044493409381	0.0352718894921659	0.395508401479869	0.1235	0.0709	0.0037	0.003	0.0062	0.0037	0.0028	0.0186	0.1542	0.0042	0.0052	0.0039	0.0835	0.0068	0.0056	0.0034	0.0029	0.1498	0.0929	0.0053	0.0095	0.0044	0.0288	0.0055	0.0069	0.1916
6	rs56223725	137873723	0.97	1.15505862992724	1.44	1.24044493409381	0.044352443664539	0.48275096000509	0.1231	0.0702	0.0038	0.003	0.006	0.0037	0.0027	0.0188	0.1546	0.0038	0.0052	0.004	0.084	0.0068	0.0056	0.0036	0.0029	0.1503	0.0929	0.0054	0.0097	0.0046	0.0288	0.0054	0.0069	0.1908
6	rs681465	137882632	0.95	1.31333295668949	1.44	1.24044493409381	0.0885562330401147	0.607563368820833	0.1237	0.0689	0.0039	0.0031	0.0061	0.0036	0.0025	0.0194	0.1549	0.0038	0.0054	0.004	0.084	0.0066	0.0057	0.0041	0.0031	0.1513	0.0929	0.0055	0.0098	0.0049	0.0292	0.0053	0.0065	0.1887
6	rs13210685	137883233	0.95	1.31333295668949	1.43	1.30010819984047	0.0802299432751072	0.592226481577122	0.1237	0.0688	0.0039	0.0031	0.0062	0.0035	0.0025	0.0194	0.155	0.0038	0.0054	0.0041	0.0843	0.0066	0.0057	0.0041	0.0031	0.1513	0.0928	0.0055	0.0097	0.0049	0.0291	0.0053	0.0064	0.1887
6	rs6915580	137883980	0.95	1.31333295668949	1.43	1.30010819984047	0.0787158785871975	0.593655863591561	0.1236	0.0688	0.0039	0.0031	0.0062	0.0035	0.0025	0.0194	0.155	0.0038	0.0054	0.0041	0.0843	0.0066	0.0057	0.0041	0.0031	0.1512	0.0927	0.0055	0.0097	0.0049	0.0291	0.0053	0.0065	0.1887
6	rs650434	137889729	0.95	1.31333295668949	1.43	1.30010819984047	0.0734560747079395	0.591083570513615	0.1236	0.0687	0.0039	0.0031	0.0062	0.0035	0.0025	0.0194	0.1549	0.0038	0.0054	0.0041	0.0842	0.0066	0.0057	0.0042	0.0031	0.1511	0.0928	0.0055	0.0098	0.005	0.0291	0.0054	0.0064	0.1885
6	rs11751057	137890588	0.95	1.31333295668949	1.43	1.30010819984047	0.0707588360801704	0.589655676375387	0.1236	0.0687	0.0039	0.0031	0.0062	0.0035	0.0025	0.0193	0.1549	0.0038	0.0054	0.0041	0.0843	0.0066	0.0057	0.0042	0.0031	0.1511	0.0928	0.0055	0.0098	0.005	0.0291	0.0055	0.0065	0.1885
6	rs11963779	137894701	0.95	1.31333295668949	1.43	1.30010819984047	0.0715049655132359	0.57457132968877	0.1237	0.0686	0.0039	0.0031	0.0062	0.0035	0.0024	0.0193	0.1546	0.0038	0.0054	0.0042	0.0845	0.0067	0.0058	0.0042	0.0031	0.151	0.0927	0.0056	0.0098	0.005	0.0291	0.0057	0.0065	0.1883
6	rs606622	137899748	0.95	1.31333295668949	1.43	1.30010819984047	0.0691189610607002	0.561415398429351	0.1243	0.0686	0.0039	0.0031	0.0063	0.0034	0.0023	0.0189	0.1541	0.0039	0.0054	0.0043	0.0851	0.0068	0.0059	0.0042	0.0031	0.1506	0.092	0.0056	0.0099	0.005	0.0291	0.006	0.0065	0.1882
6	rs60638137	137902750	0.94	1.39714162152937	1.44	1.24044493409381	0.0714425935899914	0.571310823201206	0.1245	0.0687	0.0039	0.003	0.0063	0.0034	0.0023	0.0189	0.154	0.0039	0.0054	0.0043	0.0853	0.0068	0.0059	0.0042	0.0031	0.1504	0.0918	0.0056	0.01	0.0051	0.0292	0.0061	0.0065	0.1881
6	rs13196681	137908054	0.94	1.39714162152937	1.44	1.24044493409381	0.0736255060624767	0.578546698226878	0.1245	0.0687	0.0039	0.003	0.0063	0.0034	0.0023	0.0189	0.1542	0.0039	0.0054	0.0043	0.0854	0.0068	0.0059	0.0042	0.0031	0.1503	0.0917	0.0056	0.01	0.0051	0.0291	0.0061	0.0064	0.188
6	rs74355910	137910872	0.94	1.39714162152937	1.44	1.24044493409381	0.0708828375814122	0.576984155533351	0.1245	0.0686	0.0039	0.003	0.0063	0.0033	0.0023	0.0189	0.1542	0.0039	0.0054	0.0043	0.0855	0.0068	0.0059	0.0042	0.0031	0.1503	0.0917	0.0056	0.01	0.0051	0.0291	0.0061	0.0064	0.188
6	rs116855070	137922391	0.94	1.39714162152937	1.43	1.30010819984047	0.0671840954755219	0.569328374448253	0.1245	0.0686	0.0039	0.003	0.0063	0.0033	0.0023	0.0189	0.1542	0.0039	0.0055	0.0043	0.0857	0.0068	0.006	0.0042	0.0031	0.1502	0.0917	0.0056	0.01	0.0051	0.0291	0.0061	0.0064	0.1879
6	rs695151	137924662	0.93	1.48409702783942	1.44	1.24044493409381	0.0586792624948957	0.568903781967514	0.1245	0.068	0.0042	0.0027	0.0063	0.0029	0.0021	0.0188	0.1548	0.0039	0.0058	0.0046	0.0903	0.0069	0.0062	0.0042	0.003	0.1483	0.091	0.0057	0.01	0.0051	0.0286	0.0064	0.0065	0.1861
6	rs9402906	137925101	0.92	1.57422166990469	1.42	1.36148099659693	0.0604686703283711	0.579257282387664	0.1243	0.068	0.0042	0.0027	0.0063	0.0029	0.0021	0.0189	0.1547	0.0039	0.0058	0.0046	0.0908	0.0069	0.0062	0.0042	0.003	0.148	0.0909	0.0057	0.0102	0.0051	0.0286	0.0064	0.0065	0.186
6	rs6917072	137930302	0.92	1.57422166990469	1.42	1.36148099659693	0.0584968097555229	0.566216487456647	0.1237	0.0677	0.0042	0.0027	0.0063	0.0029	0.0021	0.0188	0.1546	0.0039	0.0059	0.0046	0.0936	0.0069	0.0062	0.0041	0.0031	0.147	0.0908	0.0057	0.0102	0.0051	0.0285	0.0064	0.0065	0.1854
6	rs118113693	137939612	0.87	2.07308182465475	1.42	1.36148099659693	0.228789877370252	0.433591441658825	0.123	0.0708	0.0045	0.0025	0.0065	0.0025	0.0018	0.018	0.153	0.004	0.006	0.0047	0.112	0.0068	0.006	0.0031	0.0028	0.1411	0.0872	0.0056	0.0103	0.0051	0.0268	0.0064	0.0061	0.1804
6	rs13209759	137941096	0.87	2.07308182465475	1.42	1.36148099659693	0.236981465885763	0.432535535055125	0.123	0.0709	0.0045	0.0025	0.0065	0.0025	0.0018	0.018	0.153	0.004	0.006	0.0047	0.1123	0.0068	0.006	0.0031	0.0028	0.141	0.0871	0.0056	0.0103	0.0051	0.0268	0.0064	0.0061	0.1804
6	rs486491	137947897	0.87	2.07308182465475	1.41	1.42457320662932	0.277748549187644	0.433063402151992	0.123	0.0711	0.0045	0.0025	0.0065	0.0024	0.0018	0.0179	0.1529	0.004	0.006	0.0047	0.1133	0.0068	0.006	0.003	0.0028	0.1406	0.0869	0.0055	0.0103	0.0051	0.0267	0.0064	0.006	0.1801
6	rs76822624	137951776	0.86	2.18262515863034	1.41	1.42457320662932	0.309114064592118	0.427660967777621	0.1231	0.0713	0.0045	0.0024	0.0065	0.0024	0.0018	0.0179	0.1528	0.004	0.006	0.0047	0.1143	0.0068	0.006	0.003	0.0028	0.1403	0.0866	0.0055	0.0103	0.0051	0.0266	0.0064	0.006	0.1798
6	rs6941060	137955032	0.86	2.18262515863034	1.41	1.42457320662932	0.407870992159265	0.406236065819739	0.1233	0.0719	0.0045	0.0024	0.0065	0.0023	0.0018	0.0177	0.1528	0.004	0.006	0.0047	0.1162	0.0068	0.006	0.0029	0.0027	0.1395	0.0861	0.0055	0.0103	0.005	0.0263	0.0064	0.006	0.1793
6	rs584616	137962946	0.77	3.31825523099057	1.41	1.42457320662932	3.3133589593541	0.215444059008505	0.1266	0.0785	0.0043	0.002	0.0064	0.0018	0.0015	0.0159	0.1501	0.0039	0.006	0.0044	0.1374	0.0065	0.0057	0.0024	0.0023	0.1338	0.0782	0.0052	0.01	0.0048	0.0237	0.0062	0.0059	0.1739
6	rs13192841	137967214	0.77	3.31825523099057	1.41	1.42457320662932	3.34972988540136	0.222011047405546	0.1267	0.0786	0.0043	0.002	0.0064	0.0018	0.0015	0.0159	0.1502	0.0039	0.0059	0.0044	0.1375	0.0065	0.0057	0.0024	0.0023	0.1337	0.078	0.0051	0.01	0.0048	0.0237	0.0062	0.0059	0.174
6	Affx-27786290	137973832	0.76	3.46127964271859	1.43	1.30010819984047	3.65513970294956	0.196866886639905	0.1275	0.0793	0.0042	0.002	0.0064	0.0017	0.0015	0.0158	0.1504	0.0039	0.0059	0.0044	0.1384	0.0064	0.0057	0.0023	0.0022	0.1328	0.0775	0.0051	0.01	0.0047	0.0232	0.0061	0.0058	0.1741
6	rs17066690	137983981	0.76	3.46127964271859	1.42	1.36148099659693	3.77843089557516	0.200411932867976	0.1278	0.0796	0.0042	0.002	0.0064	0.0017	0.0015	0.0157	0.1504	0.0039	0.0059	0.0044	0.1387	0.0064	0.0057	0.0023	0.0022	0.1325	0.0773	0.0051	0.01	0.0047	0.023	0.006	0.0058	0.1741
6	rs75034777	137984201	0.76	3.46127964271859	1.42	1.36148099659693	3.77869982374172	0.199993765811389	0.1278	0.0796	0.0042	0.002	0.0064	0.0017	0.0015	0.0157	0.1504	0.0039	0.0059	0.0044	0.1387	0.0064	0.0057	0.0023	0.0022	0.1325	0.0773	0.0051	0.01	0.0047	0.023	0.006	0.0058	0.1741
6	rs10447420	137989828	0.76	3.46127964271859	1.43	1.30010819984047	3.9252057151618	0.219204095277494	0.128	0.0798	0.0041	0.002	0.0063	0.0017	0.0015	0.0157	0.1505	0.0039	0.0059	0.0043	0.1389	0.0064	0.0057	0.0023	0.0022	0.1323	0.0772	0.0051	0.01	0.0047	0.0229	0.006	0.0058	0.1741
6	rs605777	137994980	0.76	3.46127964271859	1.43	1.30010819984047	3.92724335483273	0.215015704964201	0.128	0.0798	0.0041	0.002	0.0063	0.0017	0.0015	0.0157	0.1504	0.0039	0.0059	0.0043	0.1389	0.0064	0.0057	0.0023	0.0022	0.1323	0.0772	0.0051	0.01	0.0047	0.0229	0.006	0.0058	0.1742
6	rs34949469	138000176	0.68	4.7286267530986	1.43	1.30010819984047	5.73280120470434	0.20798869413567	0.1376	0.0903	0.0036	0.0015	0.0058	0.0014	0.0011	0.0147	0.1545	0.0035	0.0054	0.0039	0.1372	0.0055	0.0048	0.0016	0.0015	0.1197	0.0732	0.0045	0.0102	0.0043	0.0203	0.0054	0.0052	0.181
6	rs77027760	138002061	0.65	5.26076273384613	1.45	1.18248085352797	7.48314720090594	0.229844663708658	0.1403	0.0973	0.0034	0.0013	0.0054	0.0013	0.001	0.0146	0.1543	0.0033	0.0052	0.0037	0.137	0.0053	0.0042	0.0015	0.0013	0.1154	0.0713	0.0043	0.0104	0.0041	0.0191	0.0052	0.0048	0.1826
6	rs10499194	138002637	0.65	5.26076273384613	1.46	1.12620512571235	7.64095479870053	0.232475394744211	0.1404	0.0978	0.0034	0.0013	0.0054	0.0013	0.001	0.0146	0.1542	0.0033	0.0052	0.0037	0.137	0.0052	0.0042	0.0015	0.0013	0.1151	0.0712	0.0043	0.0105	0.0041	0.019	0.0051	0.0048	0.1827
6	rs6920220	138006504	0.63	5.63287727895951	1.46	1.12620512571235	8.77629664809392	0.272133711812303	0.1412	0.1014	0.0032	0.0012	0.0051	0.0012	9e-04	0.0149	0.154	0.0031	0.005	0.0035	0.1368	0.005	0.004	0.0014	0.0012	0.1135	0.071	0.0041	0.011	0.0038	0.0179	0.0048	0.0046	0.1839
6	rs76975622	138009208	0.61	6.01892095603671	1.45	1.18248085352797	9.87397952451455	0.302881368181338	0.1419	0.1047	0.003	0.0011	0.0049	0.0011	9e-04	0.0149	0.1539	0.003	0.0048	0.0033	0.1366	0.0048	0.0038	0.0013	0.0011	0.1126	0.0706	0.0039	0.0114	0.0036	0.017	0.0046	0.0043	0.1849
6	rs74648690	138012035	0.59	6.41892730911501	1.44	1.24044493409381	11.1352409408609	0.344214635497122	0.1425	0.1082	0.0028	0.001	0.0046	0.0011	8e-04	0.015	0.1537	0.0028	0.0045	0.0031	0.1363	0.0046	0.0036	0.0012	0.001	0.1117	0.07	0.0037	0.0117	0.0034	0.0161	0.0044	0.004	0.186
6	rs6911600	138017298	0.39	11.1926150499723	1.44	1.24044493409381	30.9813557271225	1.78348282042963	0.1482	0.1396	0.0011	2e-04	0.0022	6e-04	3e-04	0.0157	0.1522	0.0011	0.0023	0.0015	0.1341	0.0027	0.002	4e-04	4e-04	0.1036	0.0655	0.0021	0.0151	0.0013	0.0074	0.0022	0.0013	0.1959
6	rs77672331	138020210	0.4	10.9203537062397	1.45	1.18248085352797	30.4412738399771	1.32768088261994	0.1498	0.1443	5e-04	2e-04	0.0025	2e-04	4e-04	0.0155	0.1449	0.0013	0.0018	0.0012	0.1343	0.003	0.0017	0	2e-04	0.1051	0.0658	0.0023	0.0142	8e-04	0.0074	0.0014	0.0024	0.1964
6	rs75304179	138022082	0.41	10.6516393981646	1.45	1.18248085352797	30.0478679874077	1.32296625999554	0.1499	0.1441	5e-04	2e-04	0.0025	2e-04	4e-04	0.0155	0.1451	0.0014	0.0018	0.0012	0.1336	0.003	0.0017	0	2e-04	0.1054	0.0657	0.0023	0.0142	8e-04	0.0074	0.0015	0.0027	0.1964
6	rs72976896	138024039	0.53	7.70301702700401	1.46	1.12620512571235	17.6240665985381	0.835437322595271	0.1505	0.1421	9e-04	4e-04	0.0036	9e-04	8e-04	0.0166	0.1509	0.0019	0.0024	0.0017	0.0997	0.0042	0.0022	2e-04	6e-04	0.113	0.0689	0.0031	0.0128	0.0015	0.0109	0.0021	0.004	0.2022
6	rs477721	138027772	0.62	5.82415580924208	1.46	1.12620512571235	14.1353180491916	0.664671409777477	0.1513	0.1405	0.0011	6e-04	0.0048	0.0014	0.001	0.0172	0.1549	0.0022	0.0029	0.0021	0.075	0.0051	0.0025	3e-04	9e-04	0.1187	0.0706	0.0038	0.0118	0.0021	0.0133	0.0026	0.005	0.2063
6	rs76195386	138027910	0.62	5.82415580924208	1.46	1.12620512571235	13.9689936021379	0.795664077124631	0.1511	0.1404	0.0011	6e-04	0.0048	0.0014	0.001	0.0172	0.1549	0.0022	0.0029	0.0021	0.0751	0.0051	0.0025	3e-04	9e-04	0.119	0.0706	0.0038	0.0117	0.0021	0.0134	0.0026	0.005	0.2063
6	rs682278	138030720	0.66	5.07991754516026	1.46	1.12620512571235	12.005549368228	0.509281341970346	0.1486	0.1383	0.0012	6e-04	0.0053	0.0016	0.0011	0.0173	0.1545	0.0023	0.003	0.0023	0.0744	0.0053	0.0026	3e-04	0.001	0.1204	0.0727	0.0039	0.0109	0.0023	0.0142	0.0027	0.0053	0.2057
6	rs116869427	138033071	0.67	4.90254060129616	1.45	1.18248085352797	11.1642695324492	0.445118628872377	0.1471	0.137	0.0014	7e-04	0.0055	0.0017	0.0011	0.0174	0.1542	0.0024	0.0031	0.0025	0.0743	0.0054	0.0028	3e-04	0.0011	0.1215	0.0732	0.004	0.0108	0.0024	0.0146	0.0029	0.0054	0.2048
6	rs669274	138033618	0.67	4.90254060129616	1.46	1.12620512571235	11.0414509850042	0.434912293615256	0.1469	0.1368	0.0014	7e-04	0.0056	0.0017	0.0012	0.0174	0.1542	0.0024	0.0031	0.0025	0.0743	0.0054	0.0029	3e-04	0.0011	0.1217	0.0733	0.004	0.0108	0.0025	0.0146	0.0029	0.0054	0.2047
6	rs6938458	138033789	0.67	4.90254060129616	1.46	1.12620512571235	11.050603677563	0.429635355396446	0.1468	0.1368	0.0014	7e-04	0.0056	0.0017	0.0012	0.0174	0.1542	0.0024	0.0032	0.0025	0.0741	0.0054	0.0029	3e-04	0.0011	0.1217	0.0733	0.004	0.0109	0.0025	0.0146	0.003	0.0054	0.2046
6	rs77283681	138039984	0.68	4.7286267530986	1.46	1.12620512571235	10.139294097675	0.454317691146511	0.1455	0.1355	0.0014	7e-04	0.0058	0.0018	0.0012	0.0175	0.1537	0.0025	0.0033	0.0026	0.0745	0.0055	0.0029	4e-04	0.0011	0.1228	0.0741	0.0041	0.0108	0.0025	0.015	0.003	0.0056	0.204
6	rs116897965	138059230	0.78	3.17862580026036	1.46	1.12620512571235	5.14371052276992	0.246107885669138	0.1352	0.1263	0.0019	9e-04	0.0061	0.0026	0.0016	0.0179	0.1502	0.0029	0.0037	0.003	0.0777	0.0062	0.0034	6e-04	0.0014	0.1318	0.0803	0.0046	0.0098	0.0031	0.0172	0.0034	0.0066	0.1992
6	rs111958187	138066984	0.78	3.17862580026036	1.49	0.967391925764805	5.00202426364203	0.245213689870004	0.1348	0.1259	0.0018	9e-04	0.0061	0.0026	0.0016	0.0179	0.1501	0.003	0.0038	0.003	0.0778	0.0062	0.0034	6e-04	0.0014	0.1321	0.0806	0.0047	0.0098	0.0031	0.0173	0.0034	0.0066	0.199
6	rs62434176	138067890	0.78	3.17862580026036	1.48	1.01867282088958	4.97143634145886	0.244766980620074	0.1347	0.1258	0.0018	0.001	0.0061	0.0026	0.0016	0.0179	0.15	0.003	0.0038	0.003	0.0779	0.0062	0.0034	6e-04	0.0014	0.1322	0.0807	0.0047	0.0098	0.0031	0.0173	0.0034	0.0066	0.199
6	rs75142623	138072312	0.81	2.78001553493395	1.5	0.917750694748585	3.84014876643683	0.188712817630702	0.1313	0.1229	0.002	0.001	0.0062	0.0028	0.0017	0.018	0.1489	0.0031	0.0039	0.0031	0.0789	0.0064	0.0035	7e-04	0.0016	0.1351	0.0826	0.0048	0.0094	0.0033	0.018	0.0035	0.007	0.1974
6	rs9376297	138078785	0.82	2.65387157591344	1.52	0.823332010267983	3.59503928082074	0.175453581735992	0.1303	0.122	0.002	0.001	0.0062	0.0029	0.0017	0.018	0.1486	0.0032	0.0039	0.0032	0.0792	0.0065	0.0036	7e-04	0.0016	0.1359	0.0832	0.0049	0.0093	0.0034	0.0182	0.0036	0.0071	0.1969
6	rs62434177	138087506	0.82	2.65387157591344	1.52	0.823332010267983	3.21340534179334	0.262263898494917	0.1292	0.1208	0.002	0.0011	0.0062	0.003	0.0018	0.018	0.148	0.0032	0.0043	0.0033	0.0798	0.0066	0.0037	7e-04	0.0016	0.1369	0.0838	0.005	0.0091	0.0035	0.0185	0.0036	0.0072	0.1963
6	rs13217946	138091056	0.83	2.53107265478665	1.51	0.869735485018148	3.15364833980123	0.257031619075699	0.129	0.1206	0.002	0.0011	0.0062	0.003	0.0018	0.018	0.148	0.0032	0.0043	0.0033	0.0799	0.0066	0.0037	7e-04	0.0016	0.1371	0.084	0.005	0.0091	0.0035	0.0185	0.0036	0.0072	0.1962
6	rs9402920	138092422	0.83	2.53107265478665	1.51	0.869735485018148	3.14725573559528	0.255332611016849	0.129	0.1206	0.002	0.0011	0.0062	0.003	0.0018	0.018	0.148	0.0032	0.0043	0.0033	0.0799	0.0066	0.0037	7e-04	0.0016	0.1371	0.084	0.005	0.0091	0.0035	0.0185	0.0036	0.0072	0.1962
6	rs112464023	138098853	0.83	2.53107265478665	1.51	0.869735485018148	3.11955504235758	0.247451118130598	0.1289	0.1205	0.002	0.0011	0.0062	0.003	0.0018	0.018	0.1479	0.0032	0.0043	0.0033	0.08	0.0066	0.0037	7e-04	0.0016	0.1372	0.084	0.0051	0.0091	0.0035	0.0185	0.0036	0.0073	0.1961
6	rs12527457	138098933	0.83	2.53107265478665	1.52	0.823332010267983	3.10083013801148	0.249133419373995	0.129	0.1204	0.002	0.0011	0.0062	0.003	0.0018	0.018	0.148	0.0032	0.0043	0.0033	0.0799	0.0066	0.0037	7e-04	0.0016	0.1372	0.0841	0.0051	0.0091	0.0035	0.0186	0.0036	0.0073	0.196
6	rs74528247	138106080	0.84	2.41160702151348	1.5	0.917750694748585	2.6793430491727	0.261807608332423	0.1277	0.1189	0.0021	0.0011	0.0061	0.003	0.0019	0.018	0.1473	0.0032	0.0044	0.0033	0.0807	0.0067	0.0037	8e-04	0.0017	0.1387	0.0848	0.0052	0.0089	0.0036	0.0189	0.0036	0.0074	0.1952
6	rs1953760	138109198	0.84	2.41160702151348	1.5	0.917750694748585	2.58466981788811	0.226025617523983	0.1274	0.1186	0.0021	0.0011	0.0061	0.003	0.0019	0.018	0.1474	0.0033	0.0044	0.0034	0.0809	0.0068	0.0037	8e-04	0.0017	0.1389	0.085	0.0052	0.0089	0.0037	0.0189	0.0036	0.0075	0.195
6	rs72980707	138113689	0.84	2.41160702151348	1.5	0.917750694748585	2.45442678841169	0.186565060719387	0.127	0.118	0.0022	0.0011	0.006	0.0031	0.0019	0.018	0.1474	0.0033	0.0045	0.0036	0.081	0.0069	0.0038	8e-04	0.0018	0.1393	0.0848	0.0053	0.0089	0.0037	0.019	0.0037	0.0075	0.1946
6	rs618273	138119593	0.85	2.29546224351208	1.5	0.917750694748585	2.21003639016101	0.0996906297800724	0.1262	0.1168	0.0024	0.0012	0.0059	0.0031	0.002	0.018	0.1474	0.0034	0.0045	0.0042	0.0811	0.007	0.004	0.001	0.0022	0.1398	0.0842	0.0055	0.0089	0.0038	0.0192	0.0039	0.0077	0.1939
6	rs78050333	138126734	0.9	1.76406203941677	1.5	0.917750694748585	0.943917384028972	0.107011778582381	0.1171	0.1078	0.0027	0.0013	0.0059	0.0033	0.0023	0.0179	0.1481	0.0036	0.0051	0.0046	0.0847	0.0074	0.0043	0.002	0.0025	0.1477	0.0877	0.006	0.0081	0.0043	0.0215	0.0039	0.0086	0.1882
6	rs17066886	138128750	0.9	1.76406203941677	1.49	0.967391925764805	0.795048026361152	0.0528208439220502	0.1168	0.1075	0.0027	0.0013	0.0059	0.0033	0.0023	0.0179	0.1483	0.0036	0.0052	0.0046	0.0849	0.0074	0.0043	0.002	0.0025	0.1481	0.0879	0.0061	0.0081	0.0043	0.0216	0.0039	0.0086	0.188
6	rs56402635	138132130	0.9	1.76406203941677	1.49	0.967391925764805	0.739950125332429	0.0674471379883101	0.1164	0.1068	0.0027	0.0013	0.0059	0.0033	0.0023	0.0179	0.1484	0.0036	0.0052	0.0046	0.0851	0.0074	0.0043	0.0022	0.0025	0.1485	0.0881	0.0061	0.008	0.0043	0.0218	0.0039	0.0086	0.1879
6	rs10499197	138132516	0.9	1.76406203941677	1.49	0.967391925764805	0.734069084811196	0.0642925244573774	0.1164	0.1067	0.0027	0.0013	0.0059	0.0033	0.0023	0.0179	0.1485	0.0036	0.0052	0.0046	0.0851	0.0074	0.0043	0.0022	0.0025	0.1486	0.0881	0.0061	0.008	0.0043	0.0218	0.0039	0.0086	0.1878
6	rs892999	138138705	0.91	1.66753670486472	1.49	0.967391925764805	0.681714279854082	0.0633450554487495	0.1159	0.106	0.0028	0.0013	0.0059	0.0033	0.0023	0.0179	0.1487	0.0036	0.0052	0.0046	0.0853	0.0074	0.0043	0.0022	0.0025	0.1491	0.0882	0.0061	0.0079	0.0043	0.022	0.0039	0.0086	0.1876
6	rs75107996	138140946	0.92	1.57422166990469	1.5	0.917750694748585	0.571823825691537	0.102545696729776	0.113	0.1019	0.0028	0.0013	0.0059	0.0034	0.0023	0.0182	0.1498	0.0036	0.0053	0.0045	0.0865	0.0074	0.0043	0.0023	0.0026	0.1521	0.0892	0.0063	0.0075	0.0044	0.0229	0.0039	0.0087	0.1866
6	rs694764	138142754	0.93	1.48409702783942	1.5	0.917750694748585	0.449744232469393	0.0939170803644566	0.1111	0.0991	0.0026	0.0013	0.0059	0.0035	0.0024	0.0185	0.1505	0.0035	0.0053	0.0045	0.0874	0.0075	0.0043	0.0024	0.0027	0.154	0.09	0.0064	0.0074	0.0044	0.0236	0.0038	0.0088	0.186
6	rs2788287	138150434	0.93	1.48409702783942	1.5	0.917750694748585	0.395864272898959	0.132756080473804	0.1115	0.0973	0.0026	0.0013	0.0059	0.0035	0.0024	0.0186	0.1519	0.0034	0.0053	0.0044	0.0873	0.0075	0.0043	0.0024	0.0027	0.1547	0.0898	0.0064	0.0074	0.0044	0.024	0.0037	0.0086	0.1855
6	rs72980749	138150853	0.93	1.48409702783942	1.5	0.917750694748585	0.395527085424196	0.134751448446218	0.1115	0.0972	0.0026	0.0013	0.0059	0.0035	0.0024	0.0186	0.152	0.0034	0.0053	0.0044	0.0873	0.0074	0.0043	0.0024	0.0027	0.1547	0.0898	0.0064	0.0075	0.0044	0.024	0.0037	0.0086	0.1855
6	rs9389536	138157037	0.93	1.48409702783942	1.51	0.869735485018148	0.390040204503201	0.145170903389879	0.1118	0.0964	0.0026	0.0013	0.0058	0.0036	0.0024	0.0186	0.1526	0.0034	0.0052	0.0044	0.0873	0.0073	0.0043	0.0024	0.0027	0.1549	0.0896	0.0064	0.0075	0.0044	0.0242	0.0037	0.0086	0.1853
6	rs117123663	138158316	0.93	1.48409702783942	1.51	0.869735485018148	0.387589299384477	0.146012857315485	0.1118	0.0963	0.0026	0.0013	0.0058	0.0036	0.0024	0.0186	0.1526	0.0034	0.0052	0.0044	0.0873	0.0073	0.0043	0.0024	0.0027	0.1549	0.0896	0.0064	0.0075	0.0044	0.0243	0.0037	0.0086	0.1853
6	rs73564236	138166893	0.93	1.48409702783942	1.51	0.869735485018148	0.374358556171456	0.164874148879263	0.112	0.0958	0.0026	0.0013	0.0058	0.0036	0.0024	0.0187	0.153	0.0034	0.0052	0.0044	0.0872	0.0073	0.0043	0.0024	0.0027	0.155	0.0895	0.0064	0.0075	0.0044	0.0246	0.0037	0.0085	0.1852
6	rs5029939	138195723	0.94	1.39714162152937	1.52	0.823332010267983	0.242155151974839	0.156732056753697	0.1128	0.0931	0.0028	0.0014	0.0058	0.0037	0.0025	0.0187	0.1545	0.0033	0.0051	0.0044	0.0875	0.0071	0.0043	0.0024	0.0027	0.1556	0.089	0.0063	0.0077	0.0044	0.0247	0.0037	0.0086	0.1845
6	rs2230926	138196066	0.94	1.39714162152937	1.52	0.823332010267983	0.237968312949126	0.155102107123548	0.1128	0.093	0.0028	0.0014	0.0058	0.0037	0.0025	0.0187	0.1546	0.0033	0.0051	0.0043	0.0875	0.0071	0.0043	0.0024	0.0027	0.1557	0.089	0.0063	0.0077	0.0044	0.0247	0.0037	0.0086	0.1846
6	rs5029948	138197329	0.94	1.39714162152937	1.54	0.735299729443272	0.235996884972678	0.161949537948731	0.113	0.0929	0.0028	0.0014	0.0059	0.0037	0.0025	0.0187	0.1548	0.0033	0.0051	0.0043	0.0875	0.0071	0.0043	0.0024	0.0027	0.1556	0.0889	0.0063	0.0076	0.0045	0.0247	0.0037	0.0086	0.1844
6	rs610604	138199417	0.94	1.39714162152937	1.54	0.735299729443272	0.238269107423904	0.158271656777745	0.113	0.0928	0.0028	0.0014	0.0059	0.0037	0.0025	0.0186	0.1549	0.0033	0.0051	0.0044	0.0875	0.007	0.0043	0.0024	0.0027	0.1556	0.0889	0.0063	0.0076	0.0045	0.0248	0.0037	0.0086	0.1843
6	rs112308288	138223087	0.94	1.39714162152937	1.54	0.735299729443272	0.293015400071707	0.31487581964768	0.1132	0.0926	0.0028	0.0014	0.0059	0.0037	0.0025	0.0186	0.1549	0.0033	0.0051	0.0044	0.0874	0.007	0.0043	0.0024	0.0027	0.1555	0.0887	0.0063	0.0076	0.0045	0.0248	0.004	0.0085	0.1843
6	rs34261503	138240225	0.94	1.39714162152937	1.54	0.735299729443272	0.300617506962699	0.2887917581057	0.1133	0.0925	0.0028	0.0014	0.0059	0.0037	0.0025	0.0186	0.155	0.0033	0.0051	0.0044	0.0874	0.007	0.0043	0.0024	0.0028	0.1554	0.0886	0.0063	0.0076	0.0045	0.0248	0.004	0.0085	0.1843
6	rs4895499	138241185	0.94	1.39714162152937	1.54	0.735299729443272	0.301593358612973	0.285037823137226	0.1133	0.0925	0.0028	0.0014	0.0059	0.0037	0.0025	0.0186	0.1551	0.0033	0.0051	0.0044	0.0874	0.007	0.0043	0.0024	0.0028	0.1554	0.0885	0.0063	0.0076	0.0045	0.0248	0.004	0.0085	0.1844
6	rs72980776	138242998	0.95	1.31333295668949	1.54	0.735299729443272	0.237538970595392	0.282816026903884	0.1142	0.0917	0.003	0.0015	0.006	0.0037	0.0026	0.0187	0.1553	0.0034	0.0051	0.0046	0.0868	0.0069	0.0043	0.0023	0.0029	0.1549	0.0876	0.0062	0.0076	0.0048	0.0251	0.0042	0.0085	0.1845
6	rs76010350	138243931	0.96	1.23264710971586	1.54	0.735299729443272	0.203951801049712	0.265579407875778	0.1148	0.091	0.0031	0.0015	0.006	0.0038	0.0027	0.0188	0.1555	0.0034	0.005	0.0048	0.0865	0.0069	0.0043	0.0022	0.0029	0.1545	0.0871	0.0062	0.0076	0.005	0.0252	0.0045	0.0084	0.1846
6	rs1545092	138244943	0.96	1.23264710971586	1.54	0.735299729443272	0.188987381299246	0.257258421026637	0.1153	0.0905	0.0032	0.0016	0.0061	0.0038	0.0028	0.0188	0.1558	0.0035	0.005	0.0049	0.0863	0.0068	0.0043	0.0022	0.003	0.1541	0.0866	0.0062	0.0076	0.0051	0.0254	0.0046	0.0084	0.1847
6	rs113164383	138245745	0.97	1.15505862992724	1.54	0.735299729443272	0.174925185618742	0.305269117735672	0.1159	0.0899	0.0032	0.0016	0.0061	0.0038	0.0029	0.0188	0.1561	0.0035	0.0051	0.005	0.0861	0.0069	0.0043	0.0022	0.003	0.1537	0.0859	0.0062	0.0075	0.0051	0.0255	0.0048	0.0084	0.1848
6	rs77320369	138249877	0.98	1.080540436168	1.54	0.735299729443272	0.152613123500091	0.372646469071057	0.1186	0.0873	0.0035	0.0019	0.0061	0.0038	0.0032	0.0188	0.1576	0.0038	0.0052	0.0056	0.0851	0.0069	0.0045	0.0021	0.003	0.1515	0.083	0.0064	0.0075	0.0054	0.0259	0.0056	0.0085	0.1854
6	rs17724708	138252834	0.98	1.080540436168	1.54	0.735299729443272	0.149763923420319	0.358913981861686	0.1187	0.0871	0.0035	0.0019	0.0061	0.0039	0.0033	0.0188	0.1577	0.0038	0.0052	0.0056	0.0851	0.0069	0.0045	0.0021	0.003	0.1514	0.0828	0.0064	0.0075	0.0055	0.0261	0.0056	0.0085	0.1854
6	rs6928190	138253577	0.98	1.080540436168	1.54	0.735299729443272	0.134289916870746	0.33496449097656	0.1187	0.087	0.0035	0.0019	0.0061	0.0039	0.0033	0.0188	0.1577	0.0038	0.0052	0.0056	0.0851	0.0069	0.0045	0.0021	0.003	0.1514	0.0828	0.0064	0.0075	0.0054	0.0261	0.0057	0.0085	0.1854
6	rs118188393	138254916	0.98	1.080540436168	1.54	0.735299729443272	0.146946506544352	0.375943519655592	0.1188	0.087	0.0035	0.0019	0.0061	0.0039	0.0033	0.0188	0.1577	0.0038	0.0052	0.0056	0.0851	0.0069	0.0045	0.0021	0.003	0.1514	0.0827	0.0064	0.0075	0.0054	0.0261	0.0057	0.0085	0.1854
6	rs35168417	138264707	0.99	1.00906370779823	1.54	0.735299729443272	0.150787295777849	0.46396931963904	0.1196	0.0863	0.0035	0.0019	0.0061	0.0038	0.0032	0.0188	0.1575	0.0039	0.0053	0.0057	0.0848	0.007	0.0046	0.0021	0.003	0.1507	0.0824	0.0063	0.0075	0.0055	0.0266	0.0058	0.0085	0.1857
6	rs9321637	138266685	0.99	1.00906370779823	1.54	0.735299729443272	0.115575387819427	0.39036681258758	0.1198	0.0861	0.0036	0.0019	0.0061	0.0038	0.0032	0.0188	0.1574	0.004	0.0053	0.0058	0.0846	0.007	0.0047	0.0021	0.003	0.1505	0.0823	0.0063	0.0075	0.0056	0.0267	0.0059	0.0085	0.1858
6	rs34598468	138268261	0.99	1.00906370779823	1.54	0.735299729443272	0.116026726648564	0.387418857261982	0.1199	0.086	0.0036	0.0019	0.0061	0.0038	0.0032	0.0188	0.1577	0.004	0.0053	0.0058	0.0844	0.007	0.0047	0.002	0.003	0.1506	0.0821	0.0062	0.0074	0.0057	0.0267	0.006	0.0085	0.1859
6	rs72982708	138279369	0.99	1.00906370779823	1.54	0.735299729443272	0.0855356314010371	0.362930373415725	0.1197	0.0857	0.0037	0.0021	0.006	0.0038	0.0033	0.0187	0.1582	0.0041	0.0053	0.0058	0.0844	0.007	0.0048	0.002	0.0031	0.1503	0.0822	0.0062	0.0074	0.0058	0.0265	0.0061	0.0084	0.1856
6	rs9376307	138283265	0.99	1.00906370779823	1.54	0.735299729443272	0.0712764414046486	0.340876181357564	0.1197	0.0856	0.0037	0.0022	0.006	0.0038	0.0032	0.0186	0.1583	0.0041	0.0053	0.0058	0.0844	0.007	0.005	0.002	0.0031	0.1503	0.0822	0.0062	0.0074	0.0059	0.0265	0.0062	0.0084	0.1855
6	rs9373202	138285462	0.99	1.00906370779823	1.54	0.735299729443272	0.0657958308005711	0.383583052658114	0.12	0.0855	0.0039	0.002	0.0061	0.0034	0.0028	0.0182	0.1592	0.0039	0.0053	0.0056	0.0845	0.007	0.0047	0.0018	0.0029	0.1512	0.0827	0.0057	0.0062	0.0059	0.0265	0.0062	0.009	0.1859
6	rs66489050	138290081	1	0.940597770197411	1.54	0.735299729443272	0.0596525662619586	0.441002003949824	0.1199	0.0854	0.004	0.0021	0.0062	0.0034	0.0029	0.0179	0.1593	0.004	0.0053	0.0056	0.0844	0.0074	0.0047	0.0018	0.0029	0.1511	0.0826	0.0056	0.0061	0.0059	0.0265	0.0063	0.009	0.1858
6	rs7748243	138290146	1	0.940597770197411	1.55	0.693638871087907	0.0594496864757901	0.44272709247883	0.1199	0.0854	0.004	0.0021	0.0062	0.0034	0.0029	0.0179	0.1593	0.004	0.0053	0.0056	0.0844	0.0074	0.0048	0.0018	0.0029	0.1511	0.0826	0.0056	0.0061	0.0059	0.0265	0.0063	0.009	0.1858
6	rs77979875	138294602	1	0.940597770197411	1.55	0.693638871087907	0.108826003430286	0.763268009670024	0.1201	0.0851	0.004	0.0021	0.0063	0.0034	0.0029	0.0179	0.1591	0.0041	0.0053	0.0056	0.0844	0.0074	0.0048	0.0019	0.003	0.1509	0.0824	0.0056	0.0061	0.0059	0.0263	0.0064	0.0091	0.1856
6	rs9373204	138298368	1	0.940597770197411	1.55	0.693638871087907	0.108527618232476	0.688551649417222	0.1205	0.0847	0.004	0.0022	0.0065	0.0035	0.003	0.0179	0.1589	0.0043	0.0054	0.0056	0.0844	0.0074	0.0048	0.002	0.003	0.1507	0.0821	0.0056	0.0061	0.0059	0.0262	0.0064	0.0092	0.1853
6	rs9399229	138299093	1	0.940597770197411	1.56	0.653525583231	0.11875745730914	0.74906435718996	0.1205	0.0846	0.004	0.0022	0.0066	0.0035	0.003	0.0179	0.1588	0.0044	0.0054	0.0057	0.0845	0.0074	0.0048	0.002	0.003	0.1506	0.0821	0.0056	0.0061	0.006	0.0261	0.0064	0.0092	0.1852
6	rs9402932	138301512	1.03	0.752927598544599	1.56	0.653525583231	0.0263215537732106	0.514105988206345	0.1216	0.0801	0.0041	0.0027	0.0068	0.0039	0.0037	0.018	0.1602	0.0055	0.0056	0.0063	0.0858	0.0075	0.0054	0.0028	0.0033	0.1467	0.081	0.0059	0.0062	0.0071	0.0262	0.0066	0.0095	0.1832
6	rs11756669	138304291	1.05	0.642211085129376	1.56	0.653525583231	0.0135040133973931	0.547913677463002	0.1254	0.0722	0.0042	0.0029	0.0071	0.0041	0.0043	0.0177	0.1618	0.0063	0.0055	0.0069	0.0863	0.0073	0.006	0.0036	0.0036	0.1449	0.0801	0.0063	0.0069	0.0071	0.0257	0.0069	0.0095	0.183
6	rs59395111	138304350	1.05	0.642211085129376	1.56	0.653525583231	0.0112928356606741	0.51590092146246	0.1254	0.0721	0.0042	0.0029	0.0071	0.0041	0.0043	0.0177	0.1618	0.0063	0.0055	0.0069	0.0863	0.0073	0.006	0.0037	0.0036	0.1449	0.0801	0.0063	0.0069	0.0071	0.0256	0.0069	0.0095	0.1829
6	rs59298293	138304835	1.06	0.591046266007479	1.56	0.653525583231	0.00842141175666698	0.487510419262936	0.1253	0.072	0.0042	0.0029	0.0071	0.0036	0.0043	0.0177	0.1624	0.0063	0.0055	0.007	0.0864	0.0073	0.006	0.0037	0.0036	0.1449	0.0802	0.0063	0.007	0.0071	0.0256	0.0069	0.0095	0.1827
6	rs72982725	138311218	1.07	0.542615033110665	1.56	0.653525583231	0.019506744074049	0.468141202009075	0.1269	0.0694	0.0043	0.003	0.0071	0.0038	0.0047	0.0177	0.1661	0.0067	0.0053	0.0075	0.0861	0.0074	0.0063	0.0046	0.0038	0.1412	0.0809	0.0063	0.0073	0.0072	0.0245	0.0067	0.0092	0.1816
6	rs6907149	138312040	1.07	0.542615033110665	1.56	0.653525583231	0.0172674277840286	0.474755263278929	0.1273	0.0692	0.0043	0.0031	0.0071	0.0039	0.0047	0.0177	0.1667	0.0067	0.0052	0.0075	0.0862	0.0074	0.0063	0.0047	0.0038	0.1407	0.0807	0.0065	0.0074	0.0072	0.0243	0.0067	0.0092	0.1815
6	rs12210441	138317003	1.08	0.496867270490283	1.57	0.614941920479678	0.0318175801563928	0.385243930028369	0.129	0.0689	0.0042	0.003	0.007	0.0038	0.0046	0.0178	0.1697	0.0067	0.0052	0.0076	0.0843	0.0071	0.0058	0.005	0.0039	0.1399	0.0825	0.0068	0.0073	0.0071	0.0237	0.0065	0.0088	0.1797
6	rs6570199	138318199	1.08	0.496867270490283	1.58	0.577869115575703	0.0370731871328173	0.332265036088405	0.1291	0.0688	0.0041	0.003	0.007	0.0038	0.0046	0.0178	0.1698	0.0067	0.0052	0.0076	0.0843	0.0071	0.0058	0.0051	0.0039	0.1398	0.0823	0.0069	0.0074	0.007	0.0236	0.0065	0.0089	0.1796
6	rs75202629	138322513	1.08	0.496867270490283	1.58	0.577869115575703	0.0348344576582059	0.418741260159837	0.1293	0.0688	0.0041	0.003	0.0072	0.0038	0.0046	0.0178	0.1698	0.0066	0.0053	0.0075	0.0844	0.0073	0.0057	0.0051	0.0039	0.1398	0.0823	0.0069	0.0072	0.0069	0.0237	0.0063	0.009	0.1793
6	rs55822717	138323272	1.08	0.496867270490283	1.59	0.542287549749139	0.0336822931098129	0.416780537619058	0.1293	0.0688	0.0041	0.003	0.0072	0.0038	0.0046	0.0178	0.1698	0.0066	0.0053	0.0075	0.0844	0.0073	0.0057	0.0051	0.0039	0.1398	0.0824	0.0069	0.0071	0.0069	0.0237	0.0063	0.009	0.1793
6	rs4289679	138326355	1.08	0.496867270490283	1.59	0.542287549749139	0.0346426789264585	0.396925592817307	0.1293	0.0687	0.0041	0.003	0.0072	0.0037	0.0046	0.0178	0.1699	0.0067	0.0053	0.0075	0.0844	0.0074	0.0057	0.0052	0.0039	0.1399	0.0824	0.0069	0.0071	0.0069	0.0238	0.0063	0.009	0.1791
6	rs117391422	138328499	1.08	0.496867270490283	1.59	0.542287549749139	0.033457584605875	0.360795083282865	0.1293	0.0686	0.0041	0.0029	0.0072	0.0037	0.0046	0.0178	0.1699	0.0067	0.0053	0.0075	0.0845	0.0074	0.0056	0.0052	0.0039	0.14	0.0825	0.0069	0.0071	0.0069	0.0239	0.0063	0.0091	0.1789
6	rs6570201	138328878	1.08	0.496867270490283	1.59	0.542287549749139	0.0320224520576884	0.327617393291331	0.1293	0.0686	0.0041	0.0029	0.0072	0.0037	0.0046	0.0178	0.17	0.0067	0.0053	0.0075	0.0845	0.0074	0.0056	0.0052	0.0039	0.14	0.0825	0.0069	0.0071	0.0069	0.024	0.0063	0.0091	0.1789
6	rs4895504	138332533	1.08	0.496867270490283	1.59	0.542287549749139	0.0345025093585799	0.452580736339843	0.1298	0.0681	0.0041	0.0029	0.0072	0.0037	0.0046	0.0177	0.17	0.0067	0.0053	0.0075	0.0849	0.0074	0.0056	0.0052	0.0039	0.1401	0.0825	0.0068	0.0069	0.0069	0.024	0.0062	0.0091	0.1787
6	rs28548425	138333084	1.08	0.496867270490283	1.59	0.542287549749139	0.04120916961389	0.504880337590322	0.1298	0.0682	0.0041	0.0029	0.0071	0.0035	0.0046	0.0177	0.17	0.0066	0.0053	0.0076	0.0847	0.0074	0.0056	0.0052	0.0039	0.1401	0.0825	0.0068	0.0069	0.0069	0.024	0.0062	0.0091	0.1789
6	rs12524275	138333842	1.08	0.496867270490283	1.59	0.542287549749139	0.0448841258964766	0.551983805753913	0.1298	0.0682	0.0041	0.0029	0.0071	0.0035	0.0046	0.0177	0.17	0.0066	0.0053	0.0076	0.0847	0.0074	0.0056	0.0052	0.0039	0.1401	0.0825	0.0068	0.0069	0.0069	0.024	0.0062	0.0091	0.1789
6	rs77196747	138335743	1.09	0.453749840114468	1.59	0.542287549749139	0.055294414643485	0.677472153218583	0.1299	0.0681	0.0041	0.0029	0.0071	0.0035	0.0046	0.0177	0.1701	0.0066	0.0053	0.0076	0.0847	0.0074	0.0056	0.0052	0.0039	0.1401	0.0825	0.0068	0.0069	0.0069	0.0241	0.0061	0.0091	0.1789
6	rs62432767	138337772	1.1	0.413206464175836	1.61	0.475515229965307	0.163355613796788	0.575422635737507	0.1312	0.0665	0.004	0.003	0.0074	0.0033	0.0049	0.0177	0.1714	0.0069	0.0052	0.0077	0.0839	0.0075	0.0062	0.0053	0.0041	0.14	0.0819	0.0063	0.0063	0.0069	0.025	0.006	0.0088	0.1781
6	rs12203234	138337903	1.1	0.413206464175836	1.64	0.38599849551783	0.193890587976143	0.489826484915839	0.1316	0.0662	0.004	0.0029	0.0075	0.0032	0.0049	0.0178	0.1716	0.0069	0.0053	0.0077	0.0837	0.0075	0.0063	0.0053	0.0041	0.1399	0.0819	0.0062	0.0062	0.0069	0.0252	0.006	0.0086	0.178
6	rs6570205	138338207	1.1	0.413206464175836	1.64	0.38599849551783	0.231107992022345	0.420704473035851	0.1327	0.0654	0.004	0.0029	0.0078	0.0031	0.005	0.0175	0.173	0.0069	0.0053	0.0077	0.0832	0.0076	0.0064	0.0053	0.004	0.1397	0.0817	0.006	0.0063	0.0068	0.0252	0.0061	0.0086	0.1775
6	rs9385816	138342997	1.1	0.413206464175836	1.64	0.38599849551783	0.144773550326117	0.419787997705509	0.1371	0.064	0.0038	0.0026	0.0082	0.0026	0.004	0.0171	0.1752	0.0064	0.005	0.0066	0.0841	0.0074	0.0061	0.0045	0.0035	0.1409	0.0808	0.0053	0.0062	0.0072	0.0245	0.0056	0.0082	0.1788
6	rs34218444	138344100	1.1	0.413206464175836	1.64	0.38599849551783	0.148679065039278	0.449112104246552	0.1371	0.064	0.0038	0.0026	0.0082	0.0026	0.004	0.0171	0.1753	0.0063	0.005	0.0066	0.084	0.0074	0.0061	0.0045	0.0034	0.141	0.0808	0.0053	0.0062	0.0072	0.0245	0.0056	0.0082	0.1787
6	rs34705709	138346440	1.1	0.413206464175836	1.64	0.38599849551783	0.135900780377898	0.354535666146967	0.1372	0.064	0.0038	0.0026	0.0082	0.0027	0.0041	0.017	0.1756	0.0063	0.005	0.0066	0.084	0.0074	0.0061	0.0045	0.0034	0.1411	0.0808	0.0053	0.0062	0.0072	0.0244	0.0056	0.0082	0.1786
6	rs733868	138353188	1.1	0.413206464175836	1.64	0.38599849551783	0.118128225712375	0.357786665923323	0.1376	0.0639	0.0039	0.0025	0.0082	0.0027	0.0041	0.0169	0.1757	0.0063	0.005	0.0066	0.084	0.0073	0.006	0.0044	0.0034	0.1411	0.0808	0.0053	0.0061	0.0072	0.0242	0.0057	0.0082	0.1789
6	rs6926508	138355717	1.1	0.413206464175836	1.64	0.38599849551783	0.113112313375266	0.394221260866929	0.1381	0.0637	0.0039	0.0024	0.0081	0.0027	0.004	0.0169	0.1759	0.0062	0.005	0.0065	0.0839	0.0073	0.006	0.0044	0.0033	0.1409	0.0809	0.0053	0.0061	0.0071	0.0242	0.0057	0.0082	0.179
6	rs117949324	138357290	1.1	0.413206464175836	1.64	0.38599849551783	0.131681638428629	0.44272709247883	0.1385	0.0638	0.0039	0.0024	0.0081	0.0027	0.004	0.0169	0.1762	0.0063	0.0049	0.0065	0.0838	0.0073	0.006	0.0044	0.0033	0.1406	0.0809	0.0052	0.0061	0.0071	0.0242	0.0058	0.0082	0.1788
6	rs34744522	138366236	1.1	0.413206464175836	1.64	0.38599849551783	0.16142052529223	0.26592313197006	0.1405	0.0634	0.0039	0.0021	0.0083	0.0027	0.004	0.0165	0.177	0.0062	0.0048	0.0064	0.0834	0.0073	0.0059	0.0042	0.003	0.1399	0.0807	0.0049	0.0059	0.0071	0.0241	0.0063	0.0084	0.1791
6	rs13213035	138366274	1.1	0.413206464175836	1.64	0.38599849551783	0.174024375228539	0.260781864474684	0.1407	0.0634	0.0039	0.0021	0.0084	0.0027	0.0039	0.0164	0.177	0.0062	0.0048	0.0063	0.0833	0.0073	0.0059	0.0042	0.003	0.1398	0.0808	0.0049	0.0059	0.0071	0.0241	0.0063	0.0084	0.1791
6	rs17067054	138366505	1.1	0.413206464175836	1.64	0.38599849551783	0.173090393637385	0.236439561525388	0.1407	0.0634	0.0039	0.0021	0.0084	0.0027	0.0039	0.0164	0.177	0.0062	0.0048	0.0063	0.0833	0.0073	0.006	0.0042	0.003	0.1398	0.0808	0.0049	0.0059	0.0071	0.0241	0.0063	0.0084	0.1791
6	rs12530033	138374058	1.1	0.413206464175836	1.64	0.38599849551783	0.21175793603861	0.180777988392903	0.141	0.0635	0.0039	0.0021	0.0084	0.0025	0.004	0.0164	0.1773	0.0062	0.0048	0.0064	0.0832	0.0073	0.006	0.0042	0.0031	0.14	0.0803	0.0049	0.0059	0.0071	0.0241	0.0064	0.0084	0.1788
6	rs13217392	138374293	1.1	0.413206464175836	1.64	0.38599849551783	0.21280587619983	0.168604988694513	0.141	0.0635	0.0039	0.0021	0.0084	0.0025	0.004	0.0164	0.1773	0.0062	0.0048	0.0064	0.0832	0.0073	0.006	0.0042	0.0031	0.14	0.0803	0.0049	0.0059	0.0071	0.0241	0.0064	0.0084	0.1788
6	rs72984605	138374378	1.1	0.413206464175836	1.64	0.38599849551783	0.225524634813044	0.177055151267119	0.141	0.0634	0.0039	0.0021	0.0084	0.0025	0.004	0.0163	0.1773	0.0062	0.0048	0.0064	0.0832	0.0073	0.006	0.0042	0.0031	0.1399	0.0803	0.0049	0.0059	0.0071	0.0241	0.0064	0.0084	0.1789
6	rs56950323	138386049	1.1	0.413206464175836	1.64	0.38599849551783	0.269911185303624	0.109861296652405	0.1413	0.0633	0.0038	0.0021	0.0085	0.0025	0.004	0.0162	0.1773	0.0062	0.0048	0.0065	0.0831	0.0074	0.006	0.0042	0.0032	0.1404	0.0803	0.0049	0.0058	0.0071	0.0241	0.0064	0.0084	0.1785
6	rs1628976	138388934	1.1	0.413206464175836	1.64	0.38599849551783	0.248005234083979	0.138774884672921	0.1414	0.0634	0.0039	0.002	0.0086	0.0024	0.0032	0.0163	0.1773	0.0062	0.0049	0.0066	0.083	0.0075	0.0061	0.0042	0.0032	0.1406	0.0803	0.0049	0.0058	0.0072	0.0243	0.0064	0.0084	0.1784
6	rs78058696	138389689	1.1	0.413206464175836	1.61	0.475515229965307	0.249149212503801	0.152145535407837	0.1414	0.0634	0.004	0.002	0.0086	0.0024	0.003	0.0163	0.1773	0.0062	0.0049	0.0066	0.083	0.0075	0.0061	0.0042	0.0032	0.1406	0.0803	0.0049	0.0058	0.0072	0.0243	0.0064	0.0084	0.1784
6	rs9321647	138391562	1.1	0.413206464175836	1.61	0.475515229965307	0.280607113702678	0.161560986204375	0.1414	0.0634	0.0041	0.002	0.0086	0.0024	0.0026	0.0164	0.1773	0.0064	0.0049	0.0066	0.083	0.0075	0.0061	0.0042	0.0031	0.1406	0.0803	0.0049	0.0058	0.0072	0.0244	0.0064	0.0084	0.1784
6	rs34375712	138408768	1.1	0.413206464175836	1.61	0.475515229965307	0.257820984631275	0.175653502228685	0.1417	0.0633	0.004	0.0021	0.0085	0.0024	0.0027	0.0165	0.1773	0.0063	0.0049	0.0067	0.0831	0.0076	0.0062	0.0041	0.0032	0.14	0.0804	0.0049	0.0059	0.0072	0.0244	0.0063	0.0085	0.1779
6	rs74451033	138410348	1.1	0.413206464175836	1.61	0.475515229965307	0.267615648337331	0.183714477515558	0.1419	0.0635	0.0041	0.0022	0.0084	0.0024	0.0027	0.0166	0.1775	0.0064	0.0049	0.0068	0.0829	0.0075	0.0062	0.0041	0.0033	0.1396	0.0804	0.0048	0.006	0.0073	0.0244	0.0063	0.0087	0.1773
6	rs11557031	138412888	1.1	0.413206464175836	1.61	0.475515229965307	0.263692154964209	0.191486491249225	0.1427	0.0642	0.0042	0.0024	0.0083	0.0024	0.0027	0.0169	0.1783	0.0065	0.0049	0.0069	0.0819	0.0073	0.0063	0.0037	0.0035	0.1391	0.0798	0.0047	0.0062	0.0075	0.0242	0.0063	0.009	0.1762
6	rs648802	138413333	1.1	0.413206464175836	1.6	0.508176723760061	0.265604354529127	0.168900772879718	0.1428	0.0643	0.0042	0.0024	0.0083	0.0024	0.0027	0.0169	0.1784	0.0065	0.0049	0.0069	0.0819	0.0073	0.0062	0.0037	0.0035	0.1392	0.0798	0.0047	0.0061	0.0075	0.0242	0.0063	0.009	0.1762
6	rs12214152	138413990	1.1	0.413206464175836	1.6	0.508176723760061	0.197857110291727	0.152525884493987	0.1431	0.0644	0.0043	0.0027	0.0083	0.0024	0.0027	0.0169	0.1784	0.0063	0.0049	0.0069	0.0818	0.0073	0.0062	0.0036	0.0035	0.1391	0.0798	0.0047	0.0061	0.0074	0.0242	0.0063	0.009	0.176
6	rs2473096	138414334	1.1	0.413206464175836	1.61	0.475515229965307	0.196542711908025	0.152716186488065	0.1432	0.0645	0.0043	0.0027	0.0083	0.0024	0.0027	0.017	0.1782	0.0063	0.0049	0.0068	0.0818	0.0073	0.0062	0.0036	0.0035	0.139	0.0797	0.0047	0.0061	0.0074	0.0242	0.0063	0.009	0.176
6	rs2484066	138417118	1.1	0.413206464175836	1.6	0.508176723760061	0.191601092964062	0.148266650591268	0.145	0.0643	0.0048	0.0026	0.0082	0.0023	0.0026	0.0176	0.1787	0.0067	0.0049	0.0062	0.0816	0.0071	0.0062	0.0036	0.0032	0.1392	0.0787	0.005	0.0066	0.0068	0.0253	0.0063	0.0092	0.1735
6	rs2484067	138417415	1.1	0.413206464175836	1.61	0.475515229965307	0.20446442869477	0.138040127935072	0.1466	0.0644	0.0046	0.0025	0.0081	0.0022	0.0024	0.018	0.1793	0.0066	0.0049	0.0059	0.0816	0.0068	0.0059	0.0036	0.0029	0.1396	0.0786	0.005	0.0066	0.0064	0.0255	0.0061	0.0092	0.1732
6	rs74753832	138421231	1.1	0.413206464175836	1.61	0.475515229965307	0.188610287406298	0.148455028124597	0.1476	0.0644	0.0049	0.0026	0.0077	0.0023	0.0023	0.0185	0.181	0.0066	0.0048	0.0057	0.0824	0.0064	0.0055	0.0035	0.0027	0.1394	0.0788	0.0051	0.0067	0.0061	0.0246	0.0058	0.0089	0.1723
6	rs12190191	138426274	1.1	0.413206464175836	1.61	0.475515229965307	0.194427038845073	0.145451359012287	0.1476	0.0644	0.0049	0.0026	0.0077	0.0023	0.0023	0.0186	0.1811	0.0066	0.0048	0.0057	0.0825	0.0064	0.0055	0.0035	0.0027	0.1394	0.0788	0.0051	0.0067	0.0061	0.0246	0.0057	0.0088	0.1722
6	rs116898096	138428979	1.1	0.413206464175836	1.61	0.475515229965307	0.206046313801554	0.143399242274283	0.1477	0.0644	0.0049	0.0026	0.0077	0.0023	0.0023	0.0186	0.1811	0.0066	0.0048	0.0057	0.0825	0.0063	0.0055	0.0035	0.0027	0.1394	0.0788	0.0051	0.0067	0.0061	0.0246	0.0057	0.0088	0.1722
6	rs62432795	138429600	1.1	0.413206464175836	1.62	0.444280725791627	0.209230770323809	0.13077171605386	0.1477	0.0644	0.0049	0.0026	0.0077	0.0023	0.0023	0.0186	0.1811	0.0066	0.0048	0.0057	0.0825	0.0063	0.0055	0.0035	0.0027	0.1393	0.0789	0.0051	0.0067	0.0061	0.0246	0.0057	0.0088	0.1721
6	rs9494941	138431353	1.1	0.413206464175836	1.62	0.444280725791627	0.237152928692063	0.101155027840316	0.1477	0.0644	0.0049	0.0026	0.0077	0.0023	0.0023	0.0186	0.1812	0.0066	0.0048	0.0057	0.0826	0.0063	0.0055	0.0035	0.0027	0.1393	0.0789	0.0051	0.0067	0.0061	0.0246	0.0057	0.0088	0.1721
6	rs61603943	138435778	1.1	0.413206464175836	1.62	0.444280725791627	0.25025191370425	0.0977511031139931	0.1477	0.0646	0.0049	0.0026	0.0076	0.0023	0.0022	0.0186	0.1815	0.0066	0.0048	0.0057	0.0824	0.0063	0.0054	0.0034	0.0026	0.1393	0.0788	0.0051	0.0067	0.0061	0.0246	0.0057	0.0088	0.1723
6	rs72984663	138436608	1.1	0.413206464175836	1.63	0.414449909043039	0.252154799598612	0.0960662935999257	0.1477	0.0646	0.0049	0.0026	0.0076	0.0023	0.0022	0.0186	0.1815	0.0066	0.0048	0.0057	0.0824	0.0063	0.0054	0.0034	0.0026	0.1393	0.0787	0.0051	0.0068	0.0061	0.0246	0.0057	0.0089	0.1724
6	rs6942220	138441386	1.1	0.413206464175836	1.63	0.414449909043039	0.254243720454103	0.078018716176503	0.1477	0.0646	0.0049	0.0026	0.0076	0.0023	0.0022	0.0186	0.1816	0.0066	0.0048	0.0056	0.0823	0.0063	0.0054	0.0035	0.0026	0.1392	0.0787	0.0051	0.0068	0.0061	0.0246	0.0056	0.0089	0.1724
6	rs10457667	138444360	1.1	0.413206464175836	1.63	0.414449909043039	0.241158754030628	0.0889774124480261	0.1478	0.0646	0.0049	0.0026	0.0076	0.0023	0.0022	0.0186	0.1816	0.0066	0.0048	0.0056	0.0823	0.0063	0.0054	0.0035	0.0026	0.1392	0.0787	0.0051	0.0068	0.0061	0.0246	0.0056	0.0087	0.1725
6	rs79880580	138448923	1.1	0.413206464175836	1.63	0.414449909043039	0.231023469533295	0.0882804301880611	0.1481	0.0646	0.0049	0.0026	0.0076	0.0024	0.0022	0.0185	0.1817	0.0066	0.0048	0.0055	0.0823	0.0063	0.0053	0.0035	0.0026	0.1391	0.0787	0.0051	0.0067	0.0061	0.0245	0.0054	0.0087	0.1726
6	rs72984690	138450767	1.1	0.413206464175836	1.64	0.38599849551783	0.232420284712745	0.0852855725396139	0.1482	0.0646	0.0049	0.0026	0.0075	0.0024	0.0022	0.0185	0.1817	0.0066	0.0048	0.0055	0.0823	0.0063	0.0053	0.0035	0.0027	0.1391	0.0788	0.0051	0.0067	0.0061	0.0245	0.0054	0.0087	0.1727
6	rs79578923	138457735	1.1	0.413206464175836	1.64	0.38599849551783	0.257686345167282	0.0712305626715058	0.1485	0.0646	0.005	0.0026	0.0075	0.0025	0.0022	0.0185	0.1818	0.0067	0.0047	0.0054	0.0823	0.0063	0.0052	0.0035	0.0027	0.139	0.0787	0.0051	0.0067	0.0061	0.0244	0.0052	0.0086	0.1729
6	rs998221	138458420	1.1	0.413206464175836	1.64	0.38599849551783	0.268028061995042	0.0570741906382361	0.1485	0.0645	0.005	0.0026	0.0075	0.0025	0.0022	0.0185	0.1818	0.0067	0.0047	0.0054	0.0823	0.0063	0.0052	0.0035	0.0027	0.139	0.0787	0.0051	0.0067	0.0061	0.0244	0.0052	0.0086	0.1729
6	rs79884014	138463769	1.1	0.413206464175836	1.64	0.38599849551783	0.286133926126784	0.0523846925449201	0.1487	0.0645	0.005	0.0026	0.0075	0.0025	0.0023	0.0186	0.1818	0.0067	0.0047	0.0053	0.0822	0.0063	0.0053	0.0035	0.0027	0.1389	0.0786	0.0051	0.0067	0.0061	0.0243	0.0052	0.0085	0.173
6	rs7771146	138464711	1.1	0.413206464175836	1.64	0.38599849551783	0.294411812258813	0.0448640863199299	0.1488	0.0645	0.005	0.0026	0.0075	0.0025	0.0023	0.0186	0.1818	0.0067	0.0047	0.0053	0.0822	0.0063	0.0052	0.0035	0.0027	0.1389	0.0786	0.0051	0.0067	0.0061	0.0243	0.0052	0.0085	0.173
6	rs9402948	138466741	1.1	0.413206464175836	1.65	0.358901199458623	0.288847397893929	0.0685591865461554	0.1492	0.0639	0.0051	0.0026	0.0073	0.0026	0.0023	0.0185	0.1817	0.0067	0.0046	0.0053	0.0823	0.0064	0.0052	0.0035	0.0027	0.1386	0.0787	0.0053	0.0068	0.0062	0.0242	0.005	0.0082	0.1737
6	rs9389568	138466990	1.1	0.413206464175836	1.63	0.414449909043039	0.314182249674149	0.0670320793301974	0.1492	0.0639	0.0052	0.0026	0.0073	0.0026	0.0023	0.0185	0.1816	0.0067	0.0046	0.0053	0.0823	0.0064	0.0052	0.0035	0.0027	0.1386	0.0787	0.0053	0.0068	0.0064	0.0241	0.005	0.0081	0.1738
6	rs35409119	138476175	1.1	0.413206464175836	1.63	0.414449909043039	0.366640456973164	0.0535721753336495	0.1495	0.0636	0.0052	0.0026	0.0073	0.0027	0.0023	0.0185	0.1815	0.0067	0.0046	0.0053	0.0823	0.0064	0.0051	0.0035	0.0028	0.1383	0.0788	0.0054	0.0068	0.0065	0.0241	0.0049	0.008	0.1741
6	rs1883468	138477031	1.1	0.413206464175836	1.63	0.414449909043039	0.374522499229705	0.051085675261764	0.1495	0.0635	0.0052	0.0025	0.0073	0.0027	0.0023	0.0185	0.1815	0.0067	0.0046	0.0053	0.0822	0.0064	0.0051	0.0035	0.0028	0.1383	0.0788	0.0054	0.0068	0.0065	0.0241	0.0049	0.008	0.1742
6	rs80207616	138477061	1.1	0.413206464175836	1.63	0.414449909043039	0.373648558787185	0.0505333042179691	0.1494	0.0635	0.0052	0.0026	0.0073	0.0027	0.0023	0.0185	0.1815	0.0067	0.0046	0.0053	0.0822	0.0065	0.0051	0.0035	0.0028	0.1383	0.0787	0.0054	0.0069	0.0065	0.0241	0.0049	0.0081	0.1741
6	rs117258298	138480663	1.11	0.375177619549844	1.63	0.414449909043039	0.300227636031881	0.0660677823225773	0.15	0.0632	0.0052	0.0026	0.0073	0.0027	0.0023	0.0185	0.1811	0.0066	0.0045	0.0052	0.0824	0.0066	0.0051	0.0034	0.0028	0.1381	0.0791	0.0054	0.007	0.0063	0.0239	0.0048	0.008	0.1746
6	rs1474664	138481591	1.11	0.375177619549844	1.63	0.414449909043039	0.300715016640338	0.0613348109297567	0.1503	0.0631	0.0052	0.0026	0.0072	0.0027	0.0022	0.0185	0.1809	0.0066	0.0045	0.0052	0.0824	0.0066	0.005	0.0034	0.0028	0.1381	0.0793	0.0054	0.0071	0.0062	0.0238	0.0048	0.0079	0.1748
6	rs72986828	138484125	1.11	0.375177619549844	1.63	0.414449909043039	0.315731184207025	0.0523846925449201	0.1515	0.0625	0.0052	0.0026	0.0071	0.0027	0.0021	0.0185	0.18	0.0065	0.0044	0.0052	0.0827	0.0068	0.0049	0.0032	0.0027	0.1377	0.0802	0.0054	0.0074	0.0059	0.0234	0.0046	0.0078	0.1757
6	rs117576393	138487933	1.11	0.375177619549844	1.64	0.38599849551783	0.308619523148298	0.0710889082410334	0.1532	0.062	0.0051	0.0026	0.007	0.0028	0.0022	0.0185	0.1785	0.0064	0.0042	0.0052	0.0822	0.007	0.0048	0.0031	0.0028	0.1383	0.0808	0.0051	0.0075	0.0058	0.0233	0.0045	0.0078	0.1757
6	rs6922973	138488960	1.11	0.375177619549844	1.64	0.38599849551783	0.334320767205999	0.0404340865136578	0.1536	0.062	0.0051	0.0026	0.0069	0.0029	0.0022	0.0185	0.1782	0.0064	0.0042	0.0052	0.0821	0.0071	0.0047	0.0031	0.0028	0.1385	0.0809	0.0051	0.0075	0.0058	0.0234	0.0045	0.0078	0.1756
6	rs76916890	138489907	1.11	0.375177619549844	1.62	0.444280725791627	0.279011874651189	0.0554705311692751	0.1539	0.0621	0.005	0.0026	0.0069	0.0029	0.0022	0.0184	0.1767	0.0064	0.0041	0.0052	0.0824	0.0072	0.0047	0.003	0.0028	0.1387	0.0819	0.0051	0.0076	0.0058	0.0236	0.0045	0.0078	0.1749
6	rs7764720	138490036	1.11	0.375177619549844	1.61	0.475515229965307	0.269727151983533	0.0437086340941684	0.1539	0.0622	0.005	0.0026	0.0069	0.0029	0.0022	0.0184	0.1766	0.0064	0.0042	0.0052	0.0825	0.0072	0.0047	0.003	0.0028	0.1388	0.0821	0.0051	0.0076	0.0058	0.0236	0.0045	0.0078	0.1746
6	rs116359974	138491807	1.11	0.375177619549844	1.61	0.475515229965307	0.255760725566664	0.0568807159807942	0.154	0.062	0.005	0.0026	0.0069	0.0029	0.0022	0.0184	0.1765	0.0063	0.0042	0.0052	0.0824	0.0072	0.0047	0.003	0.0028	0.1389	0.0822	0.0051	0.0076	0.0058	0.0237	0.0045	0.0077	0.1745
6	rs72986841	138504631	1.11	0.375177619549844	1.58	0.577869115575703	0.234801324202961	0.0743763684707325	0.1541	0.0619	0.0049	0.0027	0.0068	0.003	0.0022	0.0183	0.1762	0.0063	0.0042	0.0052	0.0823	0.0072	0.0047	0.003	0.0028	0.1393	0.0824	0.0051	0.0076	0.0059	0.0238	0.0045	0.0077	0.1745
6	rs1509683	138519929	1.11	0.375177619549844	1.59	0.542287549749139	0.209230770323809	0.0589589199772186	0.1543	0.0618	0.0048	0.0027	0.0067	0.003	0.0023	0.0182	0.1756	0.0062	0.0041	0.0051	0.0823	0.0073	0.0047	0.003	0.0028	0.1399	0.0826	0.0051	0.0077	0.0059	0.024	0.0045	0.0077	0.1744
6	rs72986850	138526089	1.11	0.375177619549844	1.59	0.542287549749139	0.197740933360197	0.0979121601905018	0.1545	0.0616	0.0048	0.0027	0.0067	0.003	0.0023	0.018	0.1755	0.0062	0.0041	0.0051	0.0824	0.0072	0.0047	0.0029	0.0028	0.1397	0.0828	0.0051	0.0077	0.0059	0.0239	0.0045	0.0077	0.1742
6	rs4896334	138536701	1.12	0.339600448506511	1.58	0.577869115575703	0.201047645499086	0.0808342760944891	0.1551	0.061	0.0048	0.0028	0.0068	0.0031	0.0024	0.0177	0.1753	0.0062	0.0042	0.0052	0.0831	0.0071	0.0047	0.0028	0.0029	0.1394	0.0833	0.0052	0.0078	0.0059	0.0236	0.0045	0.0078	0.1737
6	rs6927706	138539315	1.12	0.339600448506511	1.58	0.577869115575703	0.197779654690141	0.0990424648448036	0.1551	0.061	0.0048	0.0028	0.0068	0.0031	0.0025	0.0176	0.175	0.0063	0.0042	0.0052	0.0832	0.0071	0.0046	0.0028	0.0029	0.1389	0.0837	0.0054	0.008	0.0059	0.0237	0.0045	0.0078	0.1736
6	rs6907613	138548271	1.12	0.339600448506511	1.59	0.542287549749139	0.188421902324277	0.129694001351637	0.155	0.0611	0.0048	0.0028	0.0068	0.0031	0.0025	0.0176	0.1749	0.0063	0.0043	0.0052	0.0831	0.0071	0.0046	0.0028	0.0029	0.1389	0.0837	0.0054	0.0081	0.0059	0.0235	0.0045	0.0079	0.1734
6	rs79040010	138552142	1.12	0.339600448506511	1.59	0.542287549749139	0.196851533442783	0.134387839338093	0.155	0.0611	0.0048	0.0028	0.0067	0.0032	0.0025	0.0176	0.1749	0.0063	0.0043	0.0052	0.0831	0.0071	0.0046	0.0028	0.0029	0.1389	0.0837	0.0054	0.0081	0.0058	0.0235	0.0045	0.0079	0.1735
6	rs75353392	138558295	1.12	0.339600448506511	1.59	0.542287549749139	0.205610607898574	0.151955488423524	0.155	0.061	0.0048	0.0028	0.0067	0.0032	0.0024	0.0176	0.1749	0.0063	0.0044	0.0053	0.083	0.0071	0.0046	0.0028	0.0029	0.1388	0.0835	0.0054	0.0081	0.0058	0.0236	0.0045	0.0079	0.1736
6	rs9494981	138558718	1.12	0.339600448506511	1.6	0.508176723760061	0.204582830843698	0.144237467462872	0.155	0.061	0.0049	0.0028	0.0067	0.0032	0.0024	0.0176	0.1749	0.0063	0.0044	0.0053	0.083	0.0071	0.0046	0.0028	0.0029	0.1388	0.0835	0.0054	0.0081	0.0058	0.0236	0.0045	0.0079	0.1736
6	rs78069862	138570785	1.12	0.339600448506511	1.59	0.542287549749139	0.204188307893986	0.192310956719163	0.155	0.0609	0.0049	0.0028	0.0066	0.0032	0.0024	0.0176	0.1748	0.0064	0.0046	0.0054	0.0828	0.0071	0.0046	0.0029	0.0029	0.1388	0.0835	0.0054	0.0081	0.0058	0.0235	0.0045	0.0079	0.1737
6	rs72986871	138573589	1.12	0.339600448506511	1.59	0.542287549749139	0.20198694663557	0.197803209103784	0.1549	0.0608	0.0049	0.0028	0.0066	0.0032	0.0024	0.0176	0.1747	0.0064	0.0046	0.0054	0.0828	0.0071	0.0046	0.0029	0.0029	0.139	0.0835	0.0054	0.0081	0.0058	0.0235	0.0045	0.0079	0.1737
6	rs118130437	138578252	1.12	0.339600448506511	1.6	0.508176723760061	0.204503891766944	0.195309681052254	0.1549	0.0608	0.0049	0.0028	0.0066	0.0032	0.0024	0.0176	0.1747	0.0064	0.0046	0.0054	0.0828	0.0071	0.0046	0.0029	0.0029	0.139	0.0836	0.0054	0.0081	0.0058	0.0235	0.0045	0.0079	0.1736
6	rs77296140	138578618	1.12	0.339600448506511	1.61	0.475515229965307	0.204938270069626	0.193963484388517	0.155	0.0608	0.0049	0.0028	0.0066	0.0032	0.0024	0.0176	0.1747	0.0064	0.0046	0.0054	0.0828	0.0071	0.0046	0.0029	0.0029	0.139	0.0835	0.0054	0.0081	0.0058	0.0235	0.0045	0.0079	0.1737
6	rs72986872	138583156	1.13	0.306408690300974	1.61	0.475515229965307	0.188723370252301	0.229625873785198	0.1544	0.0607	0.0049	0.0027	0.0065	0.0031	0.0023	0.0173	0.1745	0.0064	0.0046	0.0056	0.083	0.0072	0.0046	0.0028	0.0029	0.139	0.0846	0.0054	0.0083	0.0059	0.0236	0.0045	0.0079	0.1736
6	rs115805280	138594745	1.12	0.339600448506511	1.61	0.475515229965307	0.179762845991945	0.289379659456013	0.1528	0.06	0.0053	0.0026	0.006	0.0028	0.002	0.0164	0.1734	0.0061	0.0046	0.0058	0.0839	0.0072	0.0045	0.0027	0.003	0.1386	0.0885	0.0053	0.0087	0.006	0.0237	0.0044	0.0076	0.1741
6	rs9494990	138599242	1.12	0.339600448506511	1.61	0.475515229965307	0.158918287957358	0.211918564804875	0.1527	0.06	0.0053	0.0026	0.006	0.0028	0.002	0.0164	0.1733	0.0061	0.0046	0.0058	0.084	0.0072	0.0045	0.0027	0.003	0.1385	0.0887	0.0053	0.0088	0.006	0.0237	0.0044	0.0077	0.1741
6	rs203138	138599285	1.12	0.339600448506511	1.62	0.444280725791627	0.165025019929605	0.209048413889045	0.1527	0.06	0.0053	0.0026	0.006	0.0028	0.002	0.0164	0.1733	0.0061	0.0046	0.0058	0.0841	0.0072	0.0044	0.0027	0.003	0.1385	0.0887	0.0053	0.0088	0.006	0.0237	0.0044	0.0077	0.1742
6	rs2050045	138600948	1.12	0.339600448506511	1.61	0.475515229965307	0.169879904832331	0.244990302826352	0.1527	0.06	0.0053	0.0026	0.006	0.0028	0.002	0.0164	0.173	0.0061	0.0046	0.0058	0.0842	0.0072	0.0044	0.0027	0.003	0.1386	0.0887	0.0053	0.0088	0.0059	0.0237	0.0044	0.0077	0.1742
6	rs72986886	138601391	1.12	0.339600448506511	1.6	0.508176723760061	0.175250137669771	0.264777923715796	0.1527	0.06	0.0053	0.0026	0.006	0.0028	0.002	0.0164	0.173	0.0061	0.0046	0.0058	0.0842	0.0072	0.0044	0.0027	0.003	0.1385	0.0888	0.0053	0.0088	0.0059	0.0237	0.0044	0.0077	0.1742
6	rs17568867	138608212	1.12	0.339600448506511	1.6	0.508176723760061	0.21163720718523	0.369863050642784	0.1524	0.0597	0.0053	0.0025	0.006	0.0027	0.002	0.0165	0.1728	0.006	0.0046	0.0057	0.0845	0.0073	0.0043	0.0026	0.0034	0.1385	0.0896	0.0053	0.0088	0.0059	0.0238	0.0044	0.0077	0.1736
6	rs76497931	138610705	1.12	0.339600448506511	1.6	0.508176723760061	0.250163599424979	0.344338462261665	0.1523	0.0596	0.0054	0.0025	0.0061	0.0026	0.0019	0.0166	0.1727	0.006	0.0046	0.0057	0.0846	0.0073	0.0042	0.0026	0.0037	0.1385	0.09	0.0052	0.0088	0.0059	0.0238	0.0043	0.0077	0.1733
6	rs77260031	138614236	1.12	0.339600448506511	1.6	0.508176723760061	0.318288147268017	0.315599880819916	0.152	0.0593	0.0053	0.0024	0.006	0.0026	0.0019	0.0167	0.1726	0.0059	0.0045	0.0057	0.0849	0.0074	0.0042	0.0026	0.0042	0.1386	0.0909	0.0052	0.0088	0.0058	0.0238	0.0043	0.0078	0.1726
6	rs203145	138615148	1.12	0.339600448506511	1.6	0.508176723760061	0.33174843103855	0.256125040364968	0.1519	0.0592	0.0053	0.0023	0.006	0.0025	0.0019	0.0168	0.1725	0.0059	0.0045	0.0057	0.0849	0.0074	0.0042	0.0026	0.0043	0.1386	0.0912	0.0052	0.0088	0.0058	0.0238	0.0043	0.0078	0.1724
6	rs17067357	138616018	1.12	0.339600448506511	1.6	0.508176723760061	0.340172321655829	0.263177223189051	0.1519	0.0591	0.0053	0.0023	0.006	0.0025	0.0019	0.0168	0.1725	0.0059	0.0045	0.0057	0.085	0.0074	0.0042	0.0026	0.0043	0.1386	0.0914	0.0052	0.0088	0.0058	0.0238	0.0043	0.0078	0.1723
6	rs112674588	138620751	1.12	0.339600448506511	1.6	0.508176723760061	0.383595591874654	0.30240449305306	0.1516	0.0587	0.0053	0.0022	0.0061	0.0024	0.0018	0.0169	0.1725	0.0059	0.0044	0.0056	0.0852	0.0075	0.0042	0.0025	0.0043	0.1385	0.0921	0.0051	0.0088	0.0059	0.0239	0.0043	0.0079	0.1722
6	rs9495009	138631576	1.12	0.339600448506511	1.6	0.508176723760061	0.3819929369841	0.278620938602695	0.1515	0.0585	0.0052	0.0022	0.0061	0.0023	0.0018	0.0169	0.1725	0.0059	0.0043	0.0056	0.0853	0.0075	0.0043	0.0025	0.0043	0.1386	0.0925	0.0052	0.0088	0.0059	0.0239	0.0043	0.0079	0.1721
6	rs76405788	138632141	1.12	0.339600448506511	1.6	0.508176723760061	0.388312617301102	0.282582462987247	0.1515	0.0585	0.0052	0.0022	0.0061	0.0023	0.0018	0.0169	0.1724	0.0058	0.0043	0.0056	0.0853	0.0075	0.0043	0.0025	0.0043	0.1385	0.0925	0.0052	0.0088	0.0059	0.0239	0.0043	0.0079	0.1722
6	rs78837767	138638738	1.12	0.339600448506511	1.59	0.542287549749139	0.407471669112178	0.277342949892001	0.1516	0.0585	0.0052	0.0021	0.0061	0.0023	0.0018	0.0169	0.1723	0.0058	0.0041	0.0056	0.0854	0.0073	0.0042	0.0025	0.0042	0.1385	0.0929	0.0052	0.0088	0.0059	0.0239	0.0042	0.0079	0.1726
6	rs9495012	138638815	1.12	0.339600448506511	1.6	0.508176723760061	0.404227336919931	0.275487288011434	0.1516	0.0585	0.0052	0.0021	0.0061	0.0023	0.0018	0.0169	0.1723	0.0058	0.0041	0.0056	0.0854	0.0073	0.0042	0.0025	0.0042	0.1385	0.0929	0.0052	0.0088	0.0059	0.0239	0.0042	0.0079	0.1726
6	rs4895519	138643235	1.13	0.306408690300974	1.6	0.508176723760061	0.422318759349073	0.299666844821367	0.1501	0.0581	0.0049	0.0019	0.006	0.0021	0.0017	0.0167	0.1727	0.0056	0.0041	0.0056	0.0865	0.0072	0.0041	0.0024	0.0042	0.1385	0.095	0.0051	0.0086	0.006	0.0238	0.0041	0.0078	0.1728
6	rs78030667	138653958	1.12	0.339600448506511	1.6	0.508176723760061	0.448726590831766	0.277110782499548	0.1477	0.0572	0.0044	0.002	0.0058	0.0018	0.0015	0.016	0.1755	0.0051	0.004	0.0053	0.0883	0.007	0.0034	0.0021	0.004	0.1389	0.0998	0.0049	0.0084	0.0062	0.0227	0.0037	0.0067	0.1736
6	rs74515223	138654907	1.12	0.339600448506511	1.6	0.508176723760061	0.437666521594408	0.247115092261109	0.1477	0.0572	0.0044	0.002	0.0058	0.0018	0.0015	0.016	0.1756	0.005	0.004	0.0053	0.0883	0.007	0.0034	0.0021	0.004	0.1389	0.0998	0.0049	0.0084	0.0062	0.0227	0.0037	0.0067	0.1736
6	rs6932923	138657683	1.12	0.339600448506511	1.61	0.475515229965307	0.398961901511226	0.143957862252959	0.1477	0.0572	0.0044	0.002	0.0058	0.0018	0.0015	0.016	0.1756	0.005	0.004	0.0053	0.0883	0.007	0.0034	0.0021	0.004	0.1389	0.0998	0.0049	0.0084	0.0062	0.0227	0.0037	0.0067	0.1736
6	rs41289787	138661816	1.12	0.339600448506511	1.61	0.475515229965307	0.44603830341522	0.179265510456408	0.1473	0.0572	0.0043	0.0019	0.0058	0.0018	0.0016	0.0161	0.1758	0.005	0.004	0.0053	0.0884	0.007	0.0034	0.0021	0.004	0.1392	0.1	0.0049	0.0083	0.0062	0.0227	0.0038	0.0065	0.1735
6	rs113655368	138662416	1.12	0.339600448506511	1.61	0.475515229965307	0.446515640556131	0.179265510456408	0.1473	0.0572	0.0043	0.0019	0.0058	0.0018	0.0016	0.0162	0.1758	0.005	0.004	0.0053	0.0885	0.007	0.0034	0.0021	0.004	0.1392	0.1001	0.0049	0.0083	0.0062	0.0226	0.0038	0.0065	0.1734
6	rs67814410	138669611	1.12	0.339600448506511	1.61	0.475515229965307	0.430017276119645	0.16693231003981	0.1473	0.0572	0.0043	0.0018	0.0058	0.0018	0.0016	0.0162	0.1759	0.005	0.004	0.0053	0.0885	0.007	0.0034	0.0021	0.004	0.1392	0.1001	0.0049	0.0082	0.0062	0.0226	0.0038	0.0065	0.1735
6	rs75307286	138670534	1.12	0.339600448506511	1.61	0.475515229965307	0.429548734527965	0.165461279592916	0.1473	0.0572	0.0043	0.0018	0.0058	0.0018	0.0016	0.0162	0.1759	0.005	0.004	0.0053	0.0885	0.007	0.0034	0.0021	0.004	0.1392	0.1001	0.0049	0.0082	0.0062	0.0226	0.0038	0.0065	0.1735
6	rs203133	138674754	1.12	0.339600448506511	1.64	0.38599849551783	0.435836413440717	0.160881814645972	0.1473	0.0572	0.0042	0.0018	0.0058	0.0017	0.0016	0.0161	0.1759	0.0049	0.0039	0.0053	0.0887	0.007	0.0034	0.0021	0.004	0.1392	0.1002	0.0049	0.0082	0.0062	0.0226	0.0038	0.0064	0.1735
6	rs35608165	138683219	1.12	0.339600448506511	1.64	0.38599849551783	0.4357184720904	0.190663228592348	0.1471	0.0574	0.0042	0.0018	0.0058	0.0017	0.0015	0.0161	0.176	0.0049	0.0039	0.0053	0.0887	0.007	0.0034	0.002	0.004	0.1392	0.1002	0.0049	0.0082	0.0062	0.0228	0.0038	0.0064	0.1735
6	rs2076275	138692199	1.12	0.339600448506511	1.64	0.38599849551783	0.443417441098431	0.219742984921617	0.1468	0.0574	0.0042	0.0018	0.0058	0.0017	0.0015	0.0162	0.1762	0.0049	0.0039	0.0053	0.0887	0.007	0.0034	0.002	0.004	0.1394	0.1003	0.0049	0.0082	0.0061	0.0227	0.0037	0.0062	0.1737
6	rs203139	138696398	1.12	0.339600448506511	1.64	0.38599849551783	0.354473236894061	0.247899378095038	0.1467	0.0574	0.0042	0.0018	0.0058	0.0017	0.0016	0.0162	0.1762	0.0049	0.0039	0.0053	0.0887	0.007	0.0034	0.002	0.0036	0.1394	0.1004	0.0049	0.0082	0.0061	0.0226	0.0037	0.0062	0.174
6	rs72988937	138701225	1.13	0.306408690300974	1.64	0.38599849551783	0.281830298869053	0.353911446553825	0.1464	0.0573	0.0042	0.0018	0.0058	0.0017	0.0016	0.0163	0.1762	0.0049	0.0039	0.0053	0.0888	0.007	0.0034	0.0021	0.0028	0.1395	0.1005	0.0049	0.0082	0.006	0.0226	0.0037	0.0062	0.1747
6	rs11968662	138704539	1.13	0.306408690300974	1.65	0.358901199458623	0.261244631002288	0.375562674584918	0.1464	0.0573	0.0042	0.0018	0.0058	0.0018	0.0016	0.0163	0.1763	0.0049	0.0039	0.0053	0.0888	0.007	0.0034	0.0021	0.0024	0.1396	0.1005	0.0049	0.0081	0.006	0.0225	0.0037	0.0062	0.1751
6	rs17584240	138716301	1.13	0.306408690300974	1.65	0.358901199458623	0.301544526194223	0.430952969911439	0.1465	0.0572	0.0042	0.0018	0.0058	0.0018	0.0016	0.0164	0.1765	0.0049	0.0039	0.0052	0.0886	0.007	0.0034	0.0021	0.0024	0.14	0.0999	0.0049	0.008	0.0059	0.0225	0.0037	0.0061	0.1754
6	rs6928273	138722520	1.13	0.306408690300974	1.65	0.358901199458623	0.292823069092734	0.412215255089743	0.1465	0.0572	0.0042	0.0018	0.0058	0.0018	0.0016	0.0164	0.1766	0.0049	0.0039	0.0052	0.0887	0.0071	0.0034	0.002	0.0024	0.1401	0.0998	0.005	0.0079	0.0059	0.0225	0.0036	0.0061	0.1755
6	rs9495076	138725857	1.13	0.306408690300974	1.65	0.358901199458623	0.288608826123576	0.421883592289604	0.1464	0.0573	0.0041	0.0018	0.0058	0.0018	0.0016	0.0164	0.1766	0.0049	0.0039	0.0052	0.0887	0.007	0.0034	0.002	0.0024	0.1402	0.0999	0.0049	0.0079	0.0059	0.0224	0.0037	0.0061	0.1753
6	rs75992745	138732578	1.13	0.306408690300974	1.65	0.358901199458623	0.474936488159503	1.01051482149199	0.1455	0.0575	0.0041	0.002	0.0059	0.0019	0.0017	0.0164	0.1759	0.0049	0.0039	0.0053	0.0894	0.0071	0.0035	0.002	0.0025	0.1402	0.1	0.0049	0.0077	0.0058	0.0221	0.0038	0.0061	0.1753
6	rs2076279	138734029	1.13	0.306408690300974	1.66	0.333131717406117	0.447291849042079	0.958031445403975	0.1453	0.0575	0.0041	0.002	0.0059	0.0019	0.0017	0.0165	0.1758	0.0049	0.0039	0.0053	0.0895	0.0071	0.0035	0.002	0.0025	0.1402	0.1	0.0049	0.0076	0.0058	0.0221	0.0038	0.0061	0.1753
6	rs13778	138734312	1.13	0.306408690300974	1.68	0.285465824887251	0.458046941245672	0.951212575646856	0.1452	0.0575	0.0041	0.002	0.0059	0.0019	0.0017	0.0164	0.1757	0.005	0.0039	0.0053	0.0896	0.0071	0.0036	0.002	0.0025	0.1402	0.1001	0.0048	0.0076	0.0058	0.022	0.0038	0.0061	0.1752
6	rs118175368	138735398	1.13	0.306408690300974	1.67	0.308662716071979	0.444369602087562	0.893100635877211	0.145	0.0575	0.0042	0.0021	0.0059	0.0019	0.0017	0.0164	0.1756	0.005	0.004	0.0053	0.0897	0.0071	0.0037	0.0021	0.0025	0.1402	0.1	0.0049	0.0076	0.0058	0.022	0.0039	0.0061	0.1752
6	rs74700922	138740655	1.14	0.275532638758866	1.67	0.308662716071979	0.165513801168971	0.850281964890229	0.1419	0.0579	0.0046	0.0025	0.0064	0.0023	0.0019	0.0165	0.1733	0.0053	0.0043	0.0057	0.0916	0.0073	0.0042	0.0026	0.0025	0.1396	0.1001	0.005	0.0071	0.0059	0.0214	0.0045	0.0063	0.1746
6	rs4895523	138747618	1.14	0.275532638758866	1.67	0.308662716071979	0.116167991530784	0.695663782410449	0.1414	0.0579	0.0046	0.0026	0.0065	0.0024	0.002	0.0166	0.1727	0.0054	0.0043	0.0058	0.0919	0.0074	0.0044	0.0027	0.0026	0.1394	0.1001	0.005	0.007	0.0059	0.0214	0.0046	0.0064	0.1744
6	rs150185209	138754056	1.15	0.246899131395369	1.67	0.308662716071979	0.186132293473229	1.35501347197181	0.141	0.0579	0.0046	0.0027	0.0065	0.0024	0.002	0.0165	0.1724	0.0054	0.0044	0.0058	0.0919	0.0074	0.0045	0.0027	0.0026	0.1394	0.1001	0.005	0.007	0.0059	0.0213	0.0046	0.0064	0.1743
6	rs9402973	138756614	1.15	0.246899131395369	1.67	0.308662716071979	0.183450472652013	1.2975901985956	0.1407	0.058	0.0046	0.0028	0.0066	0.0024	0.0021	0.0164	0.1722	0.0055	0.0044	0.0059	0.0919	0.0074	0.0046	0.0028	0.0026	0.1394	0.1001	0.005	0.0071	0.006	0.0213	0.0047	0.0065	0.1743
6	rs9402974	138756793	1.15	0.246899131395369	1.67	0.308662716071979	0.200422824734086	1.37938676454198	0.1407	0.058	0.0046	0.0028	0.0066	0.0024	0.0021	0.0164	0.1722	0.0055	0.0044	0.0059	0.0919	0.0074	0.0046	0.0028	0.0026	0.1394	0.1001	0.005	0.0071	0.006	0.0213	0.0047	0.0065	0.1743
6	rs55854148	138765656	1.16	0.220431575918666	1.67	0.308662716071979	0.213452209190493	1.68230392701028	0.1387	0.0577	0.0049	0.0035	0.0069	0.0029	0.0026	0.0162	0.1716	0.0058	0.0048	0.0064	0.0916	0.0081	0.0052	0.0032	0.0031	0.1384	0.101	0.0051	0.0075	0.0062	0.0201	0.0054	0.0068	0.171
6	rs76851437	138769686	1.16	0.220431575918666	1.67	0.308662716071979	0.174889101414444	1.61743478781932	0.1376	0.0575	0.0051	0.0039	0.0071	0.0031	0.0029	0.0161	0.1713	0.0059	0.005	0.0066	0.0914	0.0085	0.0056	0.0035	0.0034	0.1379	0.1014	0.0052	0.0077	0.0063	0.0196	0.0058	0.007	0.1693
6	rs7762841	138782021	1.16	0.220431575918666	1.67	0.308662716071979	0.136616963877547	1.51055103540686	0.1372	0.0576	0.0052	0.0041	0.0071	0.0032	0.003	0.0158	0.1711	0.006	0.005	0.0067	0.0914	0.0088	0.0057	0.0036	0.0036	0.1378	0.1015	0.0052	0.0078	0.0064	0.0194	0.0059	0.0072	0.1685
6	rs78092092	138783360	1.16	0.220431575918666	1.67	0.308662716071979	0.154384866349639	1.69805529902576	0.1372	0.0576	0.0052	0.0041	0.0071	0.0032	0.003	0.0158	0.1711	0.006	0.005	0.0067	0.0914	0.0088	0.0057	0.0036	0.0036	0.1377	0.1015	0.0052	0.0078	0.0064	0.0194	0.0059	0.0072	0.1685
6	rs75500449	138784953	1.16	0.220431575918666	1.67	0.308662716071979	0.152346740155846	1.67303840760979	0.1372	0.0576	0.0052	0.0041	0.0071	0.0032	0.003	0.0158	0.1711	0.006	0.005	0.0067	0.0914	0.0088	0.0057	0.0036	0.0036	0.1377	0.1015	0.0052	0.0078	0.0064	0.0194	0.0059	0.0072	0.1685
6	rs34708997	138786158	1.16	0.220431575918666	1.67	0.308662716071979	0.154183685096243	1.65924182978337	0.1372	0.0576	0.0052	0.0041	0.0071	0.0032	0.003	0.0158	0.1711	0.006	0.005	0.0067	0.0914	0.0088	0.0057	0.0036	0.0036	0.1377	0.1015	0.0052	0.0078	0.0064	0.0194	0.0059	0.0072	0.1685
6	rs75442203	138791872	1.16	0.220431575918666	1.67	0.308662716071979	0.215804404397861	1.89777609757417	0.1371	0.0576	0.0052	0.0041	0.0071	0.0032	0.003	0.0158	0.1711	0.006	0.0051	0.0067	0.0914	0.0089	0.0057	0.0036	0.0036	0.1379	0.1013	0.0052	0.0078	0.0064	0.0194	0.0059	0.0072	0.1684
6	rs117066841	138799574	1.16	0.220431575918666	1.67	0.308662716071979	0.244329041083072	2.01124935592713	0.1371	0.0576	0.0052	0.0041	0.0071	0.0032	0.0031	0.0158	0.1711	0.006	0.0051	0.0067	0.0914	0.0089	0.0057	0.0036	0.0036	0.1378	0.1013	0.0052	0.0078	0.0064	0.0194	0.0059	0.0072	0.1683
6	rs6937832	138807577	1.17	0.196050020118376	1.66	0.333131717406117	0.168323051086548	1.5969396085809	0.1362	0.0586	0.0056	0.0046	0.0073	0.0039	0.0041	0.0159	0.1719	0.0063	0.0054	0.0072	0.091	0.0099	0.0062	0.0039	0.0045	0.1343	0.0984	0.0052	0.0084	0.0068	0.0192	0.0064	0.0074	0.166
6	rs13204474	138808835	1.17	0.196050020118376	1.66	0.333131717406117	0.250384417135588	2.17809716817609	0.136	0.0587	0.0056	0.0047	0.0073	0.0042	0.0043	0.0157	0.1719	0.0063	0.0054	0.0073	0.0908	0.01	0.0063	0.0041	0.0047	0.1334	0.0979	0.0052	0.0085	0.0069	0.0192	0.0065	0.0076	0.1657
6	rs17067671	138811501	1.17	0.196050020118376	1.66	0.333131717406117	0.218908503597649	2.16214914385501	0.1356	0.0589	0.0059	0.0052	0.0072	0.0048	0.005	0.0154	0.1718	0.0064	0.0056	0.0075	0.0903	0.0102	0.0066	0.0048	0.0052	0.131	0.0969	0.0052	0.0087	0.0072	0.0192	0.0067	0.008	0.1648
6	rs79112779	138812727	1.17	0.196050020118376	1.66	0.333131717406117	0.238097199171256	2.02830261400789	0.1353	0.059	0.006	0.0054	0.0072	0.0051	0.0053	0.0152	0.1717	0.0064	0.0057	0.0077	0.0901	0.0103	0.0067	0.0052	0.0054	0.13	0.0964	0.0053	0.0088	0.0074	0.0192	0.0068	0.0082	0.1644
6	rs111397373	138812819	1.17	0.196050020118376	1.66	0.333131717406117	0.230727775960632	2.02812300463082	0.1353	0.059	0.006	0.0054	0.0072	0.0051	0.0053	0.0152	0.1717	0.0064	0.0057	0.0077	0.0902	0.0103	0.0069	0.0052	0.0054	0.1298	0.0964	0.0053	0.0088	0.0074	0.0192	0.0068	0.0082	0.1644
6	rs73774825	138815916	1.16	0.220431575918666	1.66	0.333131717406117	0.207117984692926	1.94109203414506	0.135	0.0592	0.0062	0.0056	0.0072	0.0055	0.0057	0.015	0.1718	0.0065	0.0059	0.0078	0.0898	0.0105	0.007	0.0056	0.0057	0.1285	0.0957	0.0053	0.0089	0.0075	0.0192	0.007	0.0085	0.1638
6	rs117313379	138817584	1.16	0.220431575918666	1.66	0.333131717406117	0.201556125285096	1.9309193098158	0.1351	0.0592	0.0062	0.0057	0.0072	0.0056	0.0057	0.015	0.1717	0.0065	0.0059	0.0078	0.0898	0.0105	0.007	0.0056	0.0057	0.1284	0.0956	0.0054	0.0089	0.0075	0.0192	0.007	0.0085	0.1638
6	rs6570240	138818186	1.16	0.220431575918666	1.66	0.333131717406117	0.194350351225221	1.95377364889864	0.1351	0.0593	0.0062	0.0057	0.0072	0.0056	0.0057	0.015	0.1717	0.0064	0.0059	0.0078	0.0898	0.0105	0.007	0.0056	0.0057	0.1284	0.0956	0.0054	0.009	0.0075	0.0192	0.007	0.0085	0.1637
6	rs7746234	138819510	1.16	0.220431575918666	1.67	0.308662716071979	0.150456724361725	1.81333098293654	0.1351	0.0594	0.0062	0.0057	0.0071	0.0056	0.0058	0.015	0.1718	0.0064	0.0059	0.0078	0.0898	0.0104	0.007	0.0057	0.0058	0.1283	0.0955	0.0054	0.009	0.0075	0.0192	0.007	0.0085	0.1637
6	rs9376347	138822472	1.15	0.246899131395369	1.68	0.285465824887251	0.10597173423824	1.52725145866478	0.1342	0.0596	0.0065	0.0059	0.007	0.0059	0.0063	0.0154	0.1711	0.0065	0.006	0.0079	0.0904	0.0106	0.0072	0.0061	0.0062	0.127	0.0951	0.0054	0.0088	0.0073	0.019	0.007	0.0087	0.1637
6	rs12193890	138823991	1.15	0.246899131395369	1.68	0.285465824887251	0.0936073892286253	1.19744598115642	0.134	0.06	0.0065	0.0059	0.0067	0.006	0.0063	0.0157	0.1734	0.0061	0.0057	0.0074	0.0904	0.0108	0.007	0.0065	0.0064	0.1258	0.0944	0.0052	0.0087	0.0075	0.0193	0.0066	0.0087	0.164
6	rs9495093	138824122	1.15	0.246899131395369	1.68	0.285465824887251	0.0863314808606199	1.07811715933895	0.1341	0.06	0.0065	0.006	0.0067	0.0061	0.0063	0.0157	0.1734	0.0061	0.0057	0.0073	0.0905	0.0108	0.007	0.0065	0.0064	0.1259	0.0945	0.0052	0.0087	0.0075	0.0192	0.0065	0.0087	0.1639
6	rs60173254	138825015	1.14	0.275532638758866	1.68	0.285465824887251	0.0870612014147065	0.945352879229195	0.1343	0.0603	0.0066	0.0058	0.0063	0.006	0.0063	0.0155	0.1737	0.0058	0.0055	0.007	0.09	0.0106	0.007	0.0068	0.0063	0.127	0.0949	0.0051	0.0087	0.0077	0.0192	0.0063	0.0086	0.1638
6	rs7775124	138826139	1.14	0.275532638758866	1.69	0.263511633917478	0.0589902980446327	0.632845257090805	0.135	0.0603	0.0066	0.0055	0.006	0.0058	0.0061	0.0153	0.1737	0.0056	0.0053	0.0067	0.0893	0.0103	0.0071	0.0066	0.0061	0.1287	0.0951	0.0049	0.0087	0.0077	0.0204	0.0062	0.0085	0.1642
6	rs28702636	138829155	1.14	0.275532638758866	1.68	0.285465824887251	0.0599670090180403	0.556905871243205	0.1351	0.0605	0.0066	0.0054	0.006	0.0058	0.0061	0.0155	0.1737	0.0055	0.0053	0.0067	0.0895	0.0103	0.0071	0.0066	0.0061	0.1289	0.095	0.0049	0.0086	0.0076	0.0204	0.0061	0.0085	0.1643
6	rs13362638	138829574	1.14	0.275532638758866	1.68	0.285465824887251	0.0603011425237761	0.539516402161444	0.1351	0.0605	0.0066	0.0053	0.006	0.0058	0.0061	0.0155	0.1737	0.0055	0.0053	0.0067	0.0896	0.0102	0.0071	0.0066	0.0061	0.129	0.0948	0.0049	0.0086	0.0076	0.0204	0.0061	0.0085	0.1644
6	rs6570242	138841157	1.14	0.275532638758866	1.68	0.285465824887251	0.0559819305831242	0.479358734994368	0.1354	0.0607	0.0066	0.0051	0.0059	0.0057	0.006	0.0155	0.1739	0.0053	0.0053	0.0065	0.0898	0.0102	0.007	0.0065	0.006	0.1295	0.0951	0.0048	0.0086	0.0076	0.0203	0.006	0.0083	0.1644
6	rs75459411	138856401	1.15	0.246899131395369	1.67	0.308662716071979	0.0357913878933318	0.373660076557514	0.1356	0.061	0.0065	0.0049	0.0059	0.0055	0.0056	0.0155	0.1746	0.0051	0.0053	0.006	0.09	0.01	0.0069	0.0061	0.0059	0.1307	0.0952	0.0048	0.0085	0.0073	0.0204	0.006	0.0081	0.1647
6	rs117782203	138857425	1.15	0.246899131395369	1.67	0.308662716071979	0.0347832445768728	0.362930373415725	0.1357	0.061	0.0065	0.0049	0.0059	0.0055	0.0056	0.0155	0.1747	0.0051	0.0053	0.006	0.09	0.01	0.0069	0.0061	0.0059	0.1308	0.0952	0.0048	0.0085	0.0073	0.0204	0.006	0.0081	0.1647
6	rs4314513	138861255	1.15	0.246899131395369	1.67	0.308662716071979	0.035466082938844	0.30742288181443	0.1358	0.0611	0.0064	0.0048	0.0059	0.0054	0.0055	0.0155	0.1749	0.005	0.0052	0.0058	0.0901	0.01	0.0069	0.006	0.0058	0.1312	0.0952	0.0047	0.0085	0.0072	0.0205	0.0059	0.008	0.1648
6	rs4481452	138872645	1.15	0.246899131395369	1.66	0.333131717406117	0.0266383959035671	0.215444059008505	0.1362	0.0615	0.0062	0.0046	0.006	0.0052	0.0052	0.0154	0.1753	0.0048	0.0052	0.0055	0.09	0.0099	0.0068	0.0056	0.0056	0.1325	0.0951	0.0046	0.0083	0.0071	0.0206	0.0058	0.0081	0.1651
6	rs77949626	138874116	1.15	0.246899131395369	1.66	0.333131717406117	0.0165721942436122	0.152335667449292	0.1367	0.0616	0.0061	0.0044	0.0059	0.0049	0.0048	0.015	0.1766	0.0047	0.0051	0.0052	0.0902	0.0097	0.0068	0.0053	0.0054	0.1337	0.0951	0.0045	0.008	0.007	0.0205	0.0057	0.008	0.1655
6	rs28396128	138885346	1.15	0.246899131395369	1.66	0.333131717406117	0.011174474467625	0.104686835934905	0.1374	0.0618	0.0058	0.0041	0.0058	0.0045	0.0043	0.0146	0.1784	0.0045	0.0051	0.0047	0.0905	0.0093	0.0068	0.0049	0.0051	0.1355	0.095	0.0043	0.0075	0.0068	0.0205	0.0054	0.0079	0.1659
6	rs4587187	138898702	1.15	0.246899131395369	1.66	0.333131717406117	0.0226788070210428	0.0936003114649581	0.1375	0.0618	0.006	0.0041	0.0058	0.0045	0.0043	0.0145	0.1786	0.0043	0.0051	0.0046	0.0904	0.0093	0.0069	0.0049	0.0051	0.1359	0.0948	0.0043	0.0075	0.0068	0.0205	0.0054	0.0079	0.1659
6	rs72975263	138901408	1.15	0.246899131395369	1.65	0.358901199458623	0.0190362020262704	0.0624705832802539	0.1376	0.062	0.006	0.004	0.0058	0.0045	0.0042	0.0144	0.1795	0.0042	0.0051	0.0045	0.0902	0.0096	0.0065	0.0047	0.005	0.1364	0.0945	0.0043	0.0075	0.0064	0.0206	0.0053	0.0079	0.1662
6	rs35802064	138905615	1.15	0.246899131395369	1.65	0.358901199458623	0.0180959059778882	0.0529457465454202	0.1378	0.062	0.0059	0.0039	0.0058	0.0045	0.0041	0.0143	0.1798	0.0041	0.005	0.0044	0.0901	0.0097	0.0064	0.0046	0.005	0.1366	0.0943	0.0042	0.0075	0.0063	0.0206	0.0053	0.0079	0.1665
6	rs12204663	138910585	1.15	0.246899131395369	1.65	0.358901199458623	0.0234151418619872	0.0515788662658605	0.138	0.0621	0.0058	0.0038	0.0057	0.0045	0.004	0.0142	0.1802	0.004	0.005	0.0043	0.0898	0.0098	0.0065	0.0044	0.0048	0.1368	0.0944	0.0041	0.0076	0.0062	0.0205	0.0051	0.008	0.1668
6	rs7753036	138911847	1.15	0.246899131395369	1.65	0.358901199458623	0.0242874296266515	0.0485906013625322	0.138	0.0621	0.0058	0.0038	0.0057	0.0045	0.004	0.0142	0.1803	0.004	0.005	0.0043	0.0898	0.0099	0.0065	0.0044	0.0048	0.1368	0.0944	0.0042	0.0077	0.0062	0.0205	0.0051	0.008	0.1667
6	rs4445072	138914474	1.15	0.246899131395369	1.65	0.358901199458623	0.0262900177602137	0.0407675332562023	0.1381	0.0621	0.0058	0.0038	0.0057	0.0045	0.0039	0.0142	0.1803	0.004	0.005	0.0042	0.0897	0.0099	0.0065	0.0044	0.0048	0.1368	0.0943	0.0042	0.0077	0.0062	0.0205	0.005	0.008	0.1668
6	rs62432527	138915437	1.15	0.246899131395369	1.65	0.358901199458623	0.0262585086477523	0.0407675332562023	0.1381	0.062	0.0058	0.0038	0.0057	0.0045	0.0039	0.0142	0.1803	0.004	0.005	0.0042	0.0897	0.0099	0.0065	0.0044	0.0048	0.1369	0.0944	0.0041	0.0077	0.0062	0.0205	0.005	0.008	0.1668
6	rs77471538	138918043	1.15	0.246899131395369	1.65	0.358901199458623	0.0261536724100989	0.0388398252600058	0.1383	0.062	0.0058	0.0037	0.0057	0.0044	0.0039	0.0143	0.1804	0.004	0.005	0.0042	0.0897	0.0098	0.0065	0.0044	0.0047	0.137	0.0943	0.0041	0.0077	0.0062	0.0205	0.005	0.008	0.1669
6	rs113976903	138927053	1.15	0.246899131395369	1.65	0.358901199458623	0.0259865548304204	0.0375423738205009	0.1384	0.062	0.0058	0.0037	0.0057	0.0044	0.0039	0.0143	0.1803	0.004	0.005	0.0042	0.0897	0.0098	0.0065	0.0044	0.0047	0.1371	0.0943	0.0041	0.0077	0.0061	0.0205	0.005	0.008	0.1669
6	rs9484186	138929434	1.15	0.246899131395369	1.65	0.358901199458623	0.0291355089979765	0.0214237149968602	0.1399	0.0619	0.0058	0.0033	0.0058	0.0041	0.0036	0.0144	0.1798	0.0039	0.0049	0.0041	0.0893	0.0097	0.0064	0.0041	0.0045	0.1381	0.0938	0.0039	0.0077	0.006	0.0206	0.005	0.008	0.1678
6	rs62432529	138933464	1.15	0.246899131395369	1.65	0.358901199458623	0.027118729576114	0.0304752036483773	0.1402	0.0618	0.0058	0.0032	0.0058	0.004	0.0036	0.0145	0.1798	0.0039	0.0049	0.0041	0.089	0.0097	0.0064	0.0041	0.0043	0.1379	0.0935	0.0039	0.0077	0.006	0.0208	0.0051	0.0081	0.1682
6	rs7744480	138935301	1.15	0.246899131395369	1.65	0.358901199458623	0.0234151418619872	0.0213412895040986	0.1402	0.0617	0.0058	0.0032	0.0058	0.0039	0.0036	0.0146	0.1799	0.0039	0.0049	0.0042	0.089	0.0096	0.0063	0.0042	0.0042	0.1378	0.0933	0.0039	0.0077	0.006	0.0209	0.0051	0.0081	0.1686
6	rs12528696	138961124	1.16	0.220431575918666	1.65	0.358901199458623	0.0389233693836245	0.0303777869732821	0.1408	0.0615	0.0058	0.0032	0.0057	0.004	0.0031	0.0147	0.1794	0.0038	0.005	0.004	0.0895	0.0099	0.0065	0.004	0.0038	0.1379	0.0927	0.0039	0.0077	0.0062	0.0208	0.0054	0.0081	0.169
6	rs77415086	138961307	1.16	0.220431575918666	1.65	0.358901199458623	0.038743817238347	0.0305727652821174	0.1408	0.0615	0.0058	0.0032	0.0057	0.004	0.0031	0.0147	0.1794	0.0038	0.005	0.004	0.0895	0.0099	0.0065	0.004	0.0038	0.1379	0.0928	0.0039	0.0077	0.0062	0.0208	0.0054	0.0081	0.169
6	rs77332707	138970945	1.16	0.220431575918666	1.64	0.38599849551783	0.0411804014206721	0.0307683230870573	0.1408	0.0614	0.0058	0.0032	0.0057	0.004	0.0031	0.0147	0.1794	0.0038	0.0051	0.004	0.0895	0.0099	0.0065	0.004	0.0038	0.1378	0.0927	0.0039	0.0077	0.0062	0.0208	0.0054	0.0081	0.169
6	rs75413859	138971281	1.16	0.220431575918666	1.64	0.38599849551783	0.0411660224930369	0.0310135842277934	0.1408	0.0614	0.0058	0.0032	0.0057	0.004	0.0031	0.0147	0.1794	0.0038	0.0051	0.004	0.0895	0.0099	0.0065	0.004	0.0038	0.1378	0.0927	0.0039	0.0077	0.0062	0.0208	0.0054	0.0081	0.169
6	rs62432537	138971643	1.16	0.220431575918666	1.65	0.358901199458623	0.0412523477537079	0.0325543087444737	0.1408	0.0614	0.0058	0.0032	0.0057	0.004	0.0031	0.0147	0.1794	0.0038	0.0051	0.004	0.0895	0.0099	0.0065	0.004	0.0038	0.1378	0.0927	0.0039	0.0077	0.0062	0.0208	0.0054	0.0081	0.169
6	rs62432538	138972185	1.16	0.220431575918666	1.65	0.358901199458623	0.0411372749740059	0.0316554863022853	0.1409	0.0614	0.0058	0.0032	0.0057	0.004	0.0031	0.0147	0.1794	0.0038	0.0051	0.004	0.0895	0.0099	0.0065	0.004	0.0038	0.1378	0.0927	0.0039	0.0077	0.0062	0.0208	0.0054	0.0081	0.169
6	rs35755972	138986886	1.16	0.220431575918666	1.64	0.38599849551783	0.0433317674600799	0.039221999549062	0.1411	0.0614	0.0058	0.0032	0.0058	0.0039	0.0031	0.0147	0.1794	0.0038	0.0051	0.004	0.0895	0.0099	0.0065	0.004	0.0038	0.1377	0.0926	0.0039	0.0077	0.0062	0.0208	0.0054	0.0081	0.169
6	rs6919445	138993785	1.18	0.173671271070618	1.64	0.38599849551783	0.056925348029573	0.036529419968346	0.1425	0.0611	0.0058	0.003	0.006	0.0037	0.0029	0.0151	0.1791	0.0038	0.0051	0.0039	0.0897	0.0102	0.0064	0.0038	0.0037	0.1368	0.0917	0.0038	0.0077	0.0064	0.0212	0.0057	0.0082	0.1692
6	rs4896381	138996154	1.19	0.153209069243504	1.63	0.414449909043039	0.145582101662524	0.052446903819743	0.1449	0.0605	0.0056	0.0026	0.0063	0.0034	0.0026	0.0158	0.1788	0.0036	0.0054	0.0036	0.09	0.0104	0.0063	0.0035	0.0037	0.1353	0.0903	0.0037	0.0076	0.0067	0.022	0.0062	0.0082	0.1695
6	rs62432555	139008552	1.19	0.153209069243504	1.63	0.414449909043039	0.148482320734178	0.0331093022106909	0.1449	0.0604	0.0055	0.0026	0.0067	0.0033	0.0025	0.0158	0.1792	0.0036	0.0055	0.0035	0.0902	0.0104	0.0061	0.0035	0.0037	0.1351	0.0899	0.0037	0.0076	0.0067	0.0221	0.0062	0.0084	0.1695
6	rs6901919	139019029	1.19	0.153209069243504	1.63	0.414449909043039	0.140580561636754	0.0303291330216578	0.1448	0.0607	0.0054	0.0026	0.0068	0.0032	0.0025	0.0159	0.1793	0.0036	0.0055	0.0035	0.0902	0.0104	0.0059	0.0034	0.0036	0.135	0.0896	0.0037	0.0076	0.0066	0.0222	0.0062	0.0084	0.1697
6	rs113690850	139024757	1.19	0.153209069243504	1.63	0.414449909043039	0.14242792412648	0.0626047830630226	0.1444	0.0614	0.0053	0.0026	0.0069	0.003	0.0025	0.0161	0.1793	0.0036	0.0054	0.0035	0.0908	0.0105	0.0058	0.0034	0.0036	0.1347	0.0891	0.0036	0.0075	0.0066	0.0224	0.0062	0.0083	0.1699
6	rs4896387	139025468	1.19	0.153209069243504	1.63	0.414449909043039	0.135683260340486	0.055789691174824	0.1443	0.0616	0.0053	0.0026	0.0069	0.0029	0.0024	0.0162	0.1793	0.0036	0.0054	0.0035	0.0907	0.0106	0.0058	0.0034	0.0037	0.1347	0.0889	0.0035	0.0075	0.0066	0.0225	0.0062	0.0083	0.1703
6	rs72983029	139035052	1.19	0.153209069243504	1.63	0.414449909043039	0.144160844720397	0.0458567180137655	0.1445	0.0615	0.0052	0.0026	0.0068	0.0029	0.0024	0.0163	0.1793	0.0035	0.0054	0.0034	0.0909	0.0106	0.0057	0.0033	0.0037	0.1346	0.0885	0.0036	0.0074	0.0066	0.0225	0.0062	0.0083	0.1706
6	rs4288220	139035790	1.19	0.153209069243504	1.63	0.414449909043039	0.14287599925486	0.0460916741760272	0.1445	0.0615	0.0052	0.0026	0.0068	0.0028	0.0024	0.0163	0.1793	0.0035	0.0054	0.0034	0.091	0.0106	0.0057	0.0033	0.0037	0.1346	0.0885	0.0036	0.0074	0.0066	0.0225	0.0062	0.0083	0.1706
6	rs35267400	139038844	1.19	0.153209069243504	1.63	0.414449909043039	0.137836531967605	0.0331093022106909	0.1446	0.0614	0.0052	0.0027	0.0068	0.0028	0.0024	0.0163	0.1794	0.0035	0.0054	0.0034	0.0909	0.0106	0.0056	0.0033	0.0038	0.1346	0.0885	0.0036	0.0074	0.0066	0.0225	0.0062	0.0083	0.1707
6	rs9389610	139039029	1.19	0.153209069243504	1.63	0.414449909043039	0.135683260340486	0.0318542192161454	0.1446	0.0614	0.0052	0.0026	0.0068	0.0028	0.0024	0.0163	0.1794	0.0035	0.0054	0.0034	0.0911	0.0106	0.0056	0.0033	0.0037	0.1346	0.0885	0.0036	0.0074	0.0067	0.0225	0.0062	0.0083	0.1707
6	rs4469316	139042933	1.2	0.134574322401564	1.63	0.414449909043039	0.134970026060255	0.0420571097345026	0.145	0.0615	0.0051	0.0026	0.0067	0.0027	0.0024	0.0163	0.1794	0.0035	0.0053	0.0033	0.0912	0.0106	0.0056	0.0032	0.0037	0.1348	0.0881	0.0036	0.0074	0.0066	0.0225	0.0061	0.0084	0.1709
6	rs78431885	139047627	1.2	0.134574322401564	1.63	0.414449909043039	0.109097702764037	0.0423398292037379	0.1461	0.0618	0.0049	0.0026	0.0066	0.0025	0.0025	0.0163	0.1794	0.0035	0.0053	0.0031	0.0914	0.0105	0.0053	0.0028	0.0035	0.1355	0.0871	0.0037	0.0072	0.0065	0.0226	0.0059	0.0085	0.1715
6	rs9402997	139058418	1.2	0.134574322401564	1.63	0.414449909043039	0.0886994606543486	0.103943731717175	0.1491	0.0624	0.0044	0.0026	0.0067	0.002	0.0026	0.0166	0.1791	0.0036	0.0052	0.0029	0.0922	0.0101	0.0044	0.0022	0.0031	0.136	0.0846	0.0041	0.0068	0.0061	0.0231	0.0048	0.0088	0.1728
6	rs35389914	139067372	1.2	0.134574322401564	1.62	0.444280725791627	0.0647573248429754	0.0788295673986601	0.1494	0.0624	0.0043	0.0026	0.0066	0.002	0.0026	0.0167	0.1791	0.0036	0.0052	0.0029	0.0922	0.0102	0.0044	0.0022	0.0031	0.1362	0.0845	0.0041	0.0068	0.0059	0.0231	0.0048	0.0088	0.1729
6	rs72983093	139067429	1.2	0.134574322401564	1.62	0.444280725791627	0.0648353244889371	0.0854381458425069	0.1494	0.0624	0.0043	0.0026	0.0066	0.002	0.0026	0.0167	0.1791	0.0036	0.0053	0.0029	0.0922	0.0102	0.0044	0.0022	0.0031	0.1362	0.0845	0.0041	0.0068	0.0059	0.0232	0.0047	0.0088	0.1729
6	rs9376367	139079776	1.21	0.117675403133419	1.62	0.444280725791627	0.0552417634247205	0.186462995942521	0.1498	0.0625	0.0042	0.0024	0.0067	0.0019	0.0026	0.0168	0.1794	0.0037	0.0055	0.0029	0.092	0.0107	0.004	0.0021	0.003	0.1367	0.0839	0.0042	0.0066	0.005	0.0235	0.0044	0.0088	0.1733
6	rs9389617	139087892	1.21	0.117675403133419	1.62	0.444280725791627	0.0521268058007299	0.148643491774968	0.1499	0.0625	0.0042	0.0024	0.0068	0.0018	0.0026	0.0169	0.1793	0.0037	0.0056	0.0029	0.092	0.0108	0.0039	0.0021	0.0029	0.1369	0.0838	0.0042	0.0064	0.0049	0.0237	0.0044	0.0088	0.1734
6	rs4895544	139093272	1.21	0.117675403133419	1.62	0.444280725791627	0.0528899513704465	0.16624526045563	0.1499	0.0625	0.0041	0.0024	0.0068	0.0018	0.0026	0.0169	0.1793	0.0037	0.0056	0.0029	0.092	0.0108	0.0039	0.0021	0.0029	0.1369	0.0838	0.0042	0.0064	0.0049	0.0237	0.0044	0.0088	0.1735
6	rs11154999	139094937	1.21	0.117675403133419	1.64	0.38599849551783	0.0522281287806694	0.159816591465539	0.15	0.0625	0.0041	0.0024	0.0068	0.0018	0.0026	0.0169	0.1793	0.0037	0.0056	0.0029	0.092	0.0108	0.0039	0.0021	0.0029	0.1369	0.0836	0.0043	0.0062	0.0049	0.0237	0.0044	0.0088	0.1736
6	rs2273510	139097232	1.21	0.117675403133419	1.64	0.38599849551783	0.0485022964580218	0.13675774220584	0.15	0.0625	0.0041	0.0024	0.0068	0.0018	0.0027	0.0169	0.1793	0.0037	0.0056	0.0029	0.092	0.0108	0.0038	0.0021	0.0029	0.1369	0.0836	0.0043	0.0062	0.0049	0.0237	0.0043	0.0088	0.1737
6	rs11155000	139099401	1.21	0.117675403133419	1.64	0.38599849551783	0.0468497784543252	0.115559999216445	0.15	0.0625	0.0041	0.0024	0.0068	0.0018	0.0027	0.0169	0.1792	0.0037	0.0056	0.0029	0.0921	0.0108	0.0038	0.0021	0.0029	0.1369	0.0836	0.0043	0.0062	0.0049	0.0237	0.0043	0.0088	0.1737
6	rs6927344	139102366	1.21	0.117675403133419	1.64	0.38599849551783	0.046614628811291	0.11927481260078	0.15	0.0625	0.0041	0.0024	0.0068	0.0018	0.0027	0.0169	0.1792	0.0037	0.0056	0.003	0.0921	0.0107	0.0038	0.002	0.0029	0.1369	0.0836	0.0043	0.0062	0.0049	0.0237	0.0043	0.0088	0.1737
6	rs76454724	139118841	1.21	0.117675403133419	1.64	0.38599849551783	0.0352331397171212	0.106345498243256	0.1501	0.0625	0.0042	0.0024	0.0068	0.0018	0.0027	0.0172	0.1788	0.0038	0.0055	0.0032	0.0918	0.0106	0.0039	0.0022	0.0028	0.1368	0.0831	0.0044	0.0062	0.0049	0.0237	0.0041	0.0089	0.1743
6	rs34748294	139127111	1.21	0.117675403133419	1.66	0.333131717406117	0.0312322130151661	0.099852929030262	0.1502	0.0625	0.0042	0.0024	0.0068	0.0018	0.0027	0.0174	0.1787	0.0039	0.0055	0.0033	0.0917	0.0105	0.0039	0.0022	0.0028	0.1368	0.083	0.0044	0.0061	0.0048	0.0237	0.0041	0.0089	0.1745
6	rs12208265	139131173	1.21	0.117675403133419	1.67	0.308662716071979	0.0345279652962999	0.138131894503639	0.1502	0.0624	0.0042	0.0024	0.0068	0.0018	0.0026	0.0174	0.1787	0.0039	0.0055	0.0033	0.0916	0.0105	0.0038	0.0022	0.0028	0.137	0.0827	0.0044	0.0061	0.0048	0.0237	0.0041	0.0089	0.1746
6	rs746864	139134112	1.2	0.134574322401564	1.66	0.333131717406117	0.0466929228477814	0.0867394334356721	0.1506	0.0625	0.0042	0.0025	0.0069	0.0017	0.0026	0.0178	0.1783	0.004	0.0054	0.0034	0.0912	0.0108	0.0037	0.0022	0.0027	0.1381	0.0805	0.0046	0.0062	0.0049	0.0238	0.004	0.0092	0.175
6	rs1919691	139134558	1.2	0.134574322401564	1.66	0.333131717406117	0.0499801975990059	0.0888223385193524	0.1504	0.0627	0.0042	0.0025	0.0069	0.0017	0.0026	0.0179	0.1781	0.0041	0.0055	0.0033	0.0911	0.0108	0.0037	0.0022	0.0027	0.1379	0.0806	0.0046	0.0062	0.0049	0.0239	0.004	0.0093	0.1751
6	rs111274031	139138995	1.2	0.134574322401564	1.66	0.333131717406117	0.0502102292676635	0.11823365136676	0.1507	0.0626	0.0042	0.0026	0.0069	0.0018	0.0026	0.0179	0.1779	0.0042	0.0055	0.0033	0.091	0.0109	0.0036	0.0023	0.0027	0.1377	0.0805	0.0046	0.0062	0.0048	0.024	0.0039	0.0094	0.175
6	rs17067938	139147183	1.2	0.134574322401564	1.66	0.333131717406117	0.0486310225556805	0.134478707728928	0.1513	0.0626	0.0041	0.0027	0.0069	0.0019	0.0027	0.018	0.1777	0.0043	0.0055	0.0033	0.0906	0.011	0.0036	0.0025	0.0028	0.1374	0.0805	0.0046	0.0063	0.0045	0.0242	0.0038	0.0095	0.1749
6	rs11155012	139151784	1.2	0.134574322401564	1.66	0.333131717406117	0.0489700265771862	0.113847400842463	0.1513	0.0625	0.0041	0.0027	0.0069	0.0019	0.0028	0.018	0.1777	0.0043	0.0055	0.0033	0.0908	0.011	0.0036	0.0025	0.0028	0.1373	0.0806	0.0046	0.0063	0.0045	0.0242	0.0038	0.0095	0.1748
6	rs9403008	139152705	1.2	0.134574322401564	1.66	0.333131717406117	0.0494733724283404	0.109440447081731	0.1513	0.0625	0.0041	0.0027	0.0069	0.0019	0.0028	0.018	0.1777	0.0043	0.0055	0.0033	0.0908	0.011	0.0036	0.0025	0.0028	0.1373	0.0805	0.0046	0.0063	0.0045	0.0242	0.0038	0.0095	0.1748
6	rs117520635	139154506	1.2	0.134574322401564	1.66	0.333131717406117	0.0502266873473041	0.117887364243915	0.1513	0.0625	0.0041	0.0027	0.0069	0.0019	0.0028	0.018	0.1777	0.0043	0.0054	0.0033	0.0908	0.011	0.0036	0.0025	0.0028	0.1373	0.0805	0.0046	0.0063	0.0045	0.0241	0.0038	0.0095	0.1748
6	rs1529152	139155855	1.2	0.134574322401564	1.67	0.308662716071979	0.051806820600309	0.111381473151021	0.1513	0.0625	0.0041	0.0028	0.0069	0.0019	0.0028	0.018	0.1777	0.0043	0.0054	0.0033	0.0908	0.0111	0.0036	0.0025	0.0028	0.1372	0.0804	0.0046	0.0063	0.0045	0.0241	0.0038	0.0095	0.1748
6	rs4896408	139158129	1.2	0.134574322401564	1.67	0.308662716071979	0.048598819409636	0.138682962107109	0.1513	0.0625	0.0041	0.0028	0.0068	0.002	0.0029	0.0179	0.1778	0.0044	0.0054	0.0033	0.0908	0.0111	0.0036	0.0025	0.0029	0.1372	0.0804	0.0046	0.0063	0.0043	0.0242	0.0039	0.0095	0.1743
6	rs9376375	139161261	1.21	0.117675403133419	1.68	0.285465824887251	0.0854656346475625	0.144703912858457	0.153	0.0627	0.004	0.0028	0.0057	0.0021	0.0035	0.0184	0.1778	0.0048	0.0056	0.0031	0.0898	0.011	0.0035	0.0024	0.0027	0.1379	0.0798	0.0048	0.0063	0.0042	0.0245	0.0039	0.0099	0.1727
6	rs17796321	139164462	1.21	0.117675403133419	1.68	0.285465824887251	0.127183807093634	0.259529890680576	0.1542	0.0621	0.0038	0.0028	0.0057	0.0022	0.0039	0.0184	0.1775	0.0048	0.0057	0.0032	0.0886	0.0108	0.0033	0.0026	0.0026	0.139	0.0788	0.0048	0.0063	0.0037	0.0252	0.0038	0.01	0.1732
6	rs80190034	139166277	1.21	0.117675403133419	1.68	0.285465824887251	0.122138236124	0.247675215918046	0.1542	0.0621	0.0038	0.0029	0.0057	0.0023	0.0039	0.0184	0.1774	0.0048	0.0057	0.0032	0.0886	0.0107	0.0033	0.0026	0.0026	0.1391	0.0788	0.0048	0.0064	0.0037	0.0252	0.0038	0.0101	0.1732
6	rs74431331	139166887	1.21	0.117675403133419	1.69	0.263511633917478	0.12234234348891	0.241313805565374	0.1542	0.0621	0.0038	0.0029	0.0057	0.0023	0.0039	0.0184	0.1774	0.0048	0.0057	0.0032	0.0885	0.0107	0.0033	0.0026	0.0025	0.1391	0.0788	0.0048	0.0064	0.0037	0.0252	0.0038	0.0101	0.1732
6	rs1018513	139173776	1.21	0.117675403133419	1.69	0.263511633917478	0.118271053221698	0.20366263355854	0.1543	0.062	0.0038	0.0029	0.0057	0.0023	0.0039	0.0184	0.1774	0.0048	0.0057	0.0032	0.0885	0.0106	0.0033	0.0026	0.0025	0.1391	0.0788	0.0048	0.0064	0.0036	0.0253	0.0038	0.0101	0.1732
6	rs79268716	139178664	1.22	0.102418512327744	1.69	0.263511633917478	0.1796528841292	0.340135581563719	0.155	0.0618	0.0038	0.0029	0.0057	0.0023	0.004	0.0184	0.1771	0.0048	0.0057	0.0031	0.088	0.0106	0.0032	0.0026	0.0024	0.1396	0.0788	0.0048	0.0064	0.0031	0.0254	0.0038	0.0102	0.1735
6	rs12198757	139186457	1.22	0.102418512327744	1.69	0.263511633917478	0.245157921894184	0.349053368000104	0.1555	0.0615	0.0037	0.0029	0.0057	0.0024	0.0041	0.0184	0.1769	0.0048	0.0057	0.003	0.0878	0.0105	0.0031	0.0027	0.0023	0.1398	0.0788	0.0048	0.0066	0.0027	0.0255	0.0038	0.0103	0.1736
6	rs117967513	139189712	1.22	0.102418512327744	1.69	0.263511633917478	0.247829493647148	0.343719456975038	0.1555	0.0613	0.0037	0.0029	0.0057	0.0024	0.0041	0.0184	0.1769	0.0048	0.0057	0.003	0.0878	0.0105	0.0031	0.0027	0.0023	0.14	0.0788	0.0048	0.0066	0.0027	0.0255	0.0038	0.0104	0.1736
6	rs1188852	139192374	1.22	0.102418512327744	1.7	0.24276969786222	0.250826372663208	0.328105716531779	0.1555	0.0613	0.0037	0.0029	0.0057	0.0024	0.0041	0.0185	0.1768	0.0048	0.0057	0.003	0.0877	0.0105	0.0031	0.0027	0.0023	0.14	0.0788	0.0048	0.0066	0.0027	0.0256	0.0038	0.0103	0.1736
6	rs1188854	139196524	1.22	0.102418512327744	1.7	0.24276969786222	0.241981702792771	0.355660053271068	0.1559	0.0612	0.0036	0.0029	0.0056	0.0025	0.0041	0.0186	0.176	0.0049	0.0056	0.0031	0.0867	0.0105	0.0033	0.0027	0.0024	0.1407	0.0782	0.0049	0.0067	0.0027	0.0257	0.004	0.0102	0.1742
6	rs73778426	139196617	1.22	0.102418512327744	1.71	0.223208546872115	0.240466942707285	0.331407455090341	0.156	0.0612	0.0036	0.0029	0.0056	0.0025	0.0041	0.0186	0.176	0.005	0.0056	0.0031	0.0867	0.0105	0.0033	0.0027	0.0024	0.1407	0.0782	0.0049	0.0067	0.0027	0.0258	0.004	0.0102	0.1742
6	rs1529151	139197609	1.22	0.102418512327744	1.69	0.263511633917478	0.253709483434051	0.294095902778297	0.1562	0.0611	0.0035	0.0029	0.0056	0.0025	0.0041	0.0186	0.1759	0.005	0.0056	0.0032	0.0863	0.0105	0.0034	0.0027	0.0023	0.1409	0.0781	0.0049	0.0067	0.0027	0.0257	0.0041	0.0102	0.1742
6	rs75858124	139201764	1.22	0.102418512327744	1.69	0.263511633917478	0.291190973983203	0.305747340710229	0.1564	0.0609	0.0035	0.003	0.0057	0.0025	0.0041	0.0187	0.1761	0.005	0.0057	0.0032	0.0853	0.0103	0.0034	0.0025	0.0022	0.1416	0.0777	0.0049	0.0068	0.0026	0.0258	0.0042	0.0102	0.1747
6	rs1188831	139207910	1.22	0.102418512327744	1.69	0.263511633917478	0.385978203182991	0.241647298718266	0.1577	0.0607	0.0036	0.0032	0.0061	0.0025	0.0041	0.019	0.1756	0.005	0.0055	0.0032	0.084	0.0098	0.0034	0.0022	0.0023	0.1422	0.0769	0.0048	0.0069	0.0024	0.0261	0.0046	0.0101	0.1751
6	rs149789636	139208291	1.22	0.102418512327744	1.69	0.263511633917478	0.3857007713477	0.240203226171442	0.1577	0.0607	0.0036	0.0032	0.0061	0.0025	0.0041	0.019	0.1756	0.005	0.0055	0.0032	0.084	0.0098	0.0034	0.0022	0.0023	0.1422	0.0769	0.0048	0.0069	0.0024	0.0261	0.0046	0.0101	0.1751
6	rs73559434	139213965	1.22	0.102418512327744	1.69	0.263511633917478	0.388590998135924	0.219311838498192	0.1577	0.0607	0.0036	0.0032	0.0061	0.0025	0.0041	0.019	0.1758	0.005	0.0055	0.0032	0.084	0.0097	0.0034	0.0022	0.0023	0.1421	0.077	0.0049	0.0069	0.0025	0.0261	0.0046	0.0101	0.1749
6	rs58263961	139220712	1.22	0.102418512327744	1.68	0.285465824887251	0.405876337033346	0.213411883311543	0.1576	0.0607	0.0036	0.0033	0.0061	0.0025	0.0041	0.019	0.1757	0.005	0.0055	0.0033	0.084	0.0097	0.0034	0.0021	0.0023	0.1421	0.0769	0.0049	0.0068	0.0025	0.0263	0.0046	0.0101	0.1749
6	rs17068040	139227806	1.22	0.102418512327744	1.69	0.263511633917478	0.411244496736364	0.214052936535515	0.1577	0.0605	0.0036	0.0033	0.0061	0.0025	0.0041	0.0191	0.1757	0.005	0.0055	0.0033	0.084	0.0097	0.0034	0.0021	0.0023	0.1421	0.077	0.0049	0.0068	0.0025	0.0263	0.0046	0.0101	0.1749
6	rs1044418	139229872	1.22	0.102418512327744	1.69	0.263511633917478	0.414516843717124	0.217912532524193	0.1577	0.0603	0.0036	0.0033	0.0061	0.0025	0.0041	0.0191	0.1757	0.005	0.0055	0.0033	0.084	0.0097	0.0034	0.0021	0.0023	0.1421	0.0772	0.0049	0.0068	0.0025	0.0263	0.0046	0.0101	0.1749
6	rs17068090	139244123	1.22	0.102418512327744	1.69	0.263511633917478	0.415898549523004	0.210854034223391	0.1578	0.0601	0.0036	0.0032	0.0061	0.0024	0.0041	0.0191	0.1757	0.0051	0.0055	0.0033	0.0842	0.0097	0.0034	0.0022	0.0023	0.1421	0.0771	0.0049	0.0068	0.0025	0.0264	0.0046	0.0101	0.1749
6	rs6908739	139247022	1.22	0.102418512327744	1.69	0.263511633917478	0.414746968622498	0.213839181615378	0.1578	0.06	0.0036	0.0032	0.0061	0.0024	0.0041	0.0191	0.1757	0.0051	0.0055	0.0033	0.0842	0.0097	0.0034	0.0022	0.0023	0.1421	0.0771	0.0049	0.0068	0.0024	0.0264	0.0046	0.0101	0.1749
6	rs117926062	139251654	1.22	0.102418512327744	1.69	0.263511633917478	0.41130179461021	0.213625497193365	0.1578	0.06	0.0036	0.0032	0.0061	0.0024	0.0041	0.0191	0.1756	0.0051	0.0055	0.0033	0.0842	0.0097	0.0034	0.0022	0.0023	0.1421	0.0771	0.0049	0.0068	0.0025	0.0264	0.0046	0.0101	0.1749
6	rs112556044	139258739	1.22	0.102418512327744	1.69	0.263511633917478	0.408327601275238	0.214052936535515	0.1578	0.0599	0.0036	0.0033	0.0062	0.0024	0.0041	0.0191	0.1755	0.0051	0.0055	0.0033	0.0843	0.0097	0.0034	0.0022	0.0023	0.1422	0.0771	0.0049	0.0068	0.0025	0.0264	0.0046	0.01	0.1749
6	rs9495287	139259764	1.22	0.102418512327744	1.7	0.24276969786222	0.408099264731224	0.214159840419242	0.1578	0.0599	0.0036	0.0033	0.0062	0.0024	0.0041	0.0191	0.1755	0.0051	0.0055	0.0033	0.0843	0.0097	0.0034	0.0022	0.0023	0.1422	0.0771	0.0049	0.0068	0.0025	0.0264	0.0046	0.01	0.1749
6	rs116941840	139269758	1.22	0.102418512327744	1.7	0.24276969786222	0.405307335930595	0.222552184077505	0.1578	0.0599	0.0036	0.0033	0.0062	0.0024	0.0041	0.0191	0.1755	0.005	0.0055	0.0033	0.0843	0.0097	0.0034	0.0022	0.0023	0.1422	0.0771	0.0049	0.0068	0.0025	0.0265	0.0047	0.01	0.1749
6	rs117080536	139290302	1.22	0.102418512327744	1.7	0.24276969786222	0.405250457838372	0.221146125014922	0.1578	0.0599	0.0036	0.0033	0.0062	0.0024	0.0041	0.0191	0.1755	0.005	0.0055	0.0033	0.0844	0.0098	0.0034	0.0022	0.0023	0.1422	0.077	0.0049	0.0068	0.0025	0.0265	0.0047	0.01	0.1749
6	rs6937040	139294201	1.22	0.102418512327744	1.7	0.24276969786222	0.439678092010613	0.222119240298046	0.1577	0.0599	0.0036	0.0034	0.0062	0.0024	0.0041	0.0191	0.1754	0.005	0.0054	0.0033	0.0844	0.0097	0.0034	0.0022	0.0023	0.1421	0.077	0.0049	0.0068	0.0025	0.0266	0.0047	0.01	0.1749
6	rs74941681	139301773	1.22	0.102418512327744	1.7	0.24276969786222	0.438316825428552	0.230282445948901	0.1577	0.0599	0.0036	0.0034	0.0062	0.0024	0.0041	0.0191	0.1754	0.005	0.0054	0.0033	0.0844	0.0097	0.0034	0.0022	0.0023	0.1421	0.077	0.0049	0.0068	0.0025	0.0266	0.0047	0.01	0.1749
6	rs75075135	139302752	1.22	0.102418512327744	1.7	0.24276969786222	0.438316825428552	0.231707098476218	0.1577	0.0599	0.0036	0.0034	0.0062	0.0024	0.0041	0.0191	0.1754	0.005	0.0054	0.0033	0.0844	0.0097	0.0034	0.0022	0.0023	0.1421	0.077	0.0049	0.0068	0.0025	0.0266	0.0047	0.01	0.1749
6	rs9403023	139319717	1.22	0.102418512327744	1.7	0.24276969786222	0.317936549967042	0.154241654170004	0.157	0.0598	0.0036	0.0037	0.0065	0.0025	0.0041	0.019	0.1751	0.005	0.0055	0.0041	0.0844	0.0096	0.0036	0.0024	0.0027	0.1416	0.0763	0.005	0.0068	0.0026	0.027	0.0048	0.0099	0.1745
6	rs11961816	139324875	1.22	0.102418512327744	1.7	0.24276969786222	0.294797651751113	0.1286195965827	0.1567	0.0597	0.0036	0.0038	0.0066	0.0026	0.0042	0.0189	0.1744	0.005	0.0056	0.0041	0.0843	0.0095	0.0037	0.0025	0.0029	0.1413	0.0762	0.005	0.0068	0.0027	0.0273	0.0049	0.0099	0.1747
6	rs2498635	139328660	1.21	0.117675403133419	1.7	0.24276969786222	0.278637234568107	0.105763820788378	0.1562	0.0595	0.0037	0.0039	0.0067	0.0026	0.0043	0.0189	0.174	0.0049	0.0058	0.0042	0.0848	0.0094	0.0037	0.0026	0.003	0.1411	0.0763	0.0052	0.0069	0.0027	0.0273	0.0049	0.0102	0.1744
6	rs74638942	139330699	1.21	0.117675403133419	1.7	0.24276969786222	0.262421520606266	0.104521524556956	0.1563	0.0595	0.0037	0.004	0.0066	0.0026	0.0044	0.0188	0.1738	0.0049	0.0058	0.0043	0.0845	0.0093	0.0038	0.0027	0.003	0.1411	0.0764	0.0053	0.0069	0.0029	0.0273	0.0049	0.0102	0.1742
6	rs72974724	139335528	1.21	0.117675403133419	1.71	0.223208546872115	0.297360631964233	0.0687685394845203	0.1563	0.0595	0.0038	0.0042	0.0065	0.0027	0.0045	0.0186	0.1733	0.0049	0.0059	0.0043	0.0839	0.0091	0.0039	0.0028	0.0031	0.1408	0.0765	0.0054	0.007	0.0032	0.0274	0.0048	0.0104	0.1741
6	rs62441844	139335595	1.21	0.117675403133419	1.73	0.187497716434302	0.300763777770456	0.0664803359567681	0.1563	0.0595	0.0038	0.0042	0.0065	0.0027	0.0045	0.0186	0.1733	0.0049	0.0059	0.0044	0.0839	0.0091	0.0039	0.0028	0.0031	0.1408	0.0765	0.0054	0.007	0.0032	0.0274	0.0048	0.0104	0.1741
6	rs9403027	139341150	1.21	0.117675403133419	1.73	0.187497716434302	0.324956439207867	0.0486508057765096	0.1554	0.0597	0.004	0.0044	0.0065	0.0029	0.0048	0.0183	0.1723	0.005	0.0058	0.0052	0.0842	0.0092	0.0041	0.003	0.0033	0.1405	0.0762	0.0057	0.007	0.0031	0.0276	0.005	0.0104	0.1736
6	rs35460423	139343346	1.21	0.117675403133419	1.73	0.187497716434302	0.282018734686143	0.0473933940621845	0.1551	0.0598	0.004	0.0043	0.0065	0.0029	0.0048	0.0183	0.172	0.005	0.0058	0.0054	0.0845	0.0092	0.0041	0.003	0.0033	0.1403	0.0764	0.0058	0.0071	0.0031	0.0278	0.005	0.0104	0.1734
6	rs7746774	139351479	1.2	0.134574322401564	1.69	0.263511633917478	0.274626954839915	0.0416065213949359	0.1548	0.0605	0.0042	0.0042	0.0067	0.0029	0.0048	0.0183	0.1715	0.0049	0.0057	0.0061	0.0856	0.0092	0.0043	0.0033	0.0032	0.1374	0.0757	0.0062	0.0073	0.0035	0.0281	0.0051	0.0105	0.173
6	rs6570300	139352800	1.2	0.134574322401564	1.69	0.263511633917478	0.296585658452841	0.0720117473988008	0.1547	0.0601	0.0042	0.0041	0.0068	0.0029	0.0048	0.0184	0.1716	0.0049	0.0058	0.0063	0.0854	0.0093	0.0044	0.0033	0.0031	0.1364	0.0753	0.0065	0.0073	0.0035	0.0294	0.0051	0.0106	0.1727
6	rs6570301	139354482	1.2	0.134574322401564	1.68	0.285465824887251	0.26287493594595	0.0740880721507569	0.1547	0.06	0.0043	0.0041	0.0068	0.0029	0.0047	0.0184	0.1713	0.0049	0.0058	0.0063	0.0855	0.0094	0.0043	0.0032	0.0031	0.1363	0.0754	0.0066	0.0072	0.0036	0.0295	0.0051	0.0106	0.1728
6	rs76284188	139354738	1.21	0.117675403133419	1.68	0.285465824887251	0.258674591218519	0.0743042512102028	0.1547	0.06	0.0043	0.0041	0.0068	0.0029	0.0047	0.0184	0.1713	0.0049	0.0058	0.0063	0.0855	0.0094	0.0043	0.0032	0.0031	0.1363	0.0754	0.0066	0.0072	0.0036	0.0295	0.0051	0.0106	0.1729
6	rs4896420	139358158	1.21	0.117675403133419	1.67	0.308662716071979	0.243327724158662	0.0789034504929872	0.1547	0.0599	0.0043	0.004	0.0068	0.0028	0.0047	0.0185	0.171	0.0049	0.0059	0.0063	0.0856	0.0094	0.0043	0.0032	0.0032	0.1363	0.0754	0.0066	0.0072	0.0036	0.0296	0.0051	0.0106	0.173
6	rs2504377	139361937	1.21	0.117675403133419	1.68	0.285465824887251	0.243675751736056	0.0796438299997234	0.1546	0.0597	0.0043	0.0039	0.0068	0.0028	0.0047	0.0185	0.1706	0.0049	0.0059	0.0064	0.0857	0.0094	0.0043	0.0032	0.0032	0.1363	0.0754	0.0067	0.0072	0.0036	0.0297	0.0052	0.0107	0.1731
6	rs75033259	139362272	1.21	0.117675403133419	1.68	0.285465824887251	0.22950499945535	0.0983959544946458	0.1545	0.0597	0.0043	0.0039	0.0057	0.0029	0.0047	0.0186	0.1716	0.0049	0.0059	0.0064	0.0857	0.0095	0.0043	0.0032	0.0032	0.1363	0.0753	0.0068	0.0072	0.0036	0.0298	0.0051	0.0108	0.1731
6	rs6942061	139367313	1.21	0.117675403133419	1.69	0.263511633917478	0.231827125975476	0.139234831209988	0.1539	0.059	0.0045	0.0039	0.0058	0.0028	0.0047	0.0188	0.1701	0.0047	0.0061	0.0067	0.0863	0.0096	0.0045	0.0032	0.0031	0.1365	0.075	0.0073	0.0072	0.0039	0.0301	0.005	0.0107	0.1734
6	rs2498644	139369594	1.21	0.117675403133419	1.7	0.24276969786222	0.206522224105593	0.153478242882587	0.1539	0.0588	0.0046	0.0038	0.0058	0.0028	0.0047	0.019	0.1699	0.0049	0.0062	0.0065	0.0861	0.0097	0.0046	0.0032	0.0031	0.136	0.0748	0.0075	0.0072	0.004	0.0304	0.005	0.0109	0.1734
6	rs76031466	139373687	1.21	0.117675403133419	1.69	0.263511633917478	0.194772346728434	0.168112418281161	0.154	0.0589	0.0046	0.0038	0.0058	0.0028	0.0047	0.019	0.1699	0.0049	0.0062	0.0064	0.086	0.0097	0.0046	0.0032	0.0031	0.1358	0.0746	0.0076	0.0072	0.0041	0.0305	0.005	0.0109	0.1734
6	rs60376782	139375875	1.21	0.117675403133419	1.67	0.308662716071979	0.200227794664097	0.170481345438242	0.154	0.0591	0.0046	0.0039	0.0058	0.0028	0.0047	0.019	0.1699	0.0049	0.0061	0.0064	0.0859	0.0096	0.0046	0.0032	0.0032	0.1356	0.0746	0.0076	0.0072	0.0041	0.0305	0.005	0.0109	0.1734
6	rs2498645	139376879	1.21	0.117675403133419	1.67	0.308662716071979	0.195310187028732	0.169986864259469	0.154	0.0592	0.0046	0.0039	0.0058	0.0027	0.0047	0.0189	0.1698	0.0049	0.0061	0.0064	0.0859	0.0096	0.0046	0.0032	0.0032	0.1356	0.0747	0.0076	0.0072	0.0041	0.0305	0.005	0.0109	0.1734
6	rs62442292	139380556	1.21	0.117675403133419	1.67	0.308662716071979	0.192476896450361	0.170481345438242	0.154	0.0593	0.0047	0.0039	0.0058	0.0027	0.0047	0.0189	0.1698	0.0049	0.0061	0.0064	0.0859	0.0096	0.0046	0.0032	0.0032	0.1355	0.0748	0.0076	0.0072	0.0041	0.0305	0.005	0.0109	0.1734
6	rs4133172	139386710	1.21	0.117675403133419	1.67	0.308662716071979	0.174636632826153	0.168604988694513	0.154	0.0597	0.0048	0.0038	0.0059	0.0027	0.0047	0.0186	0.1698	0.0049	0.0061	0.0062	0.0855	0.0095	0.0047	0.0032	0.0033	0.1351	0.075	0.0077	0.0071	0.0043	0.0307	0.0052	0.0108	0.1733
6	rs2473498	139388312	1.21	0.117675403133419	1.68	0.285465824887251	0.169242000697189	0.175453581735992	0.154	0.0597	0.0047	0.0038	0.0059	0.0027	0.0047	0.0186	0.1698	0.0049	0.0061	0.0062	0.0855	0.0095	0.0047	0.0032	0.0033	0.1351	0.075	0.0077	0.0071	0.0043	0.0307	0.0052	0.0108	0.1732
6	rs12527502	139400444	1.21	0.117675403133419	1.68	0.285465824887251	0.195348636554295	0.29385954252709	0.1518	0.0604	0.005	0.0036	0.0061	0.0026	0.0049	0.0186	0.1693	0.0052	0.0062	0.0068	0.0858	0.0096	0.0054	0.0037	0.0034	0.1317	0.0766	0.0079	0.0072	0.0047	0.0318	0.0056	0.0113	0.171
6	rs2473500	139403783	1.21	0.117675403133419	1.67	0.308662716071979	0.226777405700895	0.322259952932859	0.1511	0.0606	0.0051	0.0036	0.0062	0.0026	0.005	0.0186	0.1691	0.0053	0.0063	0.007	0.0858	0.0097	0.0056	0.0038	0.0035	0.1308	0.077	0.008	0.0073	0.0048	0.0322	0.0058	0.0114	0.1704
6	rs9885595	139416974	1.21	0.117675403133419	1.67	0.308662716071979	0.236981465885763	0.358913981861686	0.1504	0.0604	0.0051	0.0035	0.0062	0.0026	0.005	0.0188	0.1692	0.0053	0.0063	0.0071	0.086	0.0096	0.0057	0.0039	0.0035	0.1301	0.0778	0.0079	0.0074	0.0049	0.0323	0.006	0.0115	0.1693
6	rs56246920	139419411	1.21	0.117675403133419	1.67	0.308662716071979	0.226819231296066	0.375308838075504	0.1503	0.0604	0.0051	0.0035	0.0062	0.0026	0.005	0.0189	0.1692	0.0054	0.0063	0.0071	0.0863	0.0096	0.0057	0.0039	0.0035	0.13	0.0779	0.0079	0.0074	0.0049	0.0323	0.0061	0.0114	0.1692
6	rs2498654	139420878	1.21	0.117675403133419	1.67	0.308662716071979	0.244198306248726	0.449911931592708	0.1503	0.0604	0.0051	0.0035	0.0062	0.0026	0.005	0.0189	0.1692	0.0053	0.0063	0.0071	0.0863	0.0096	0.0057	0.0039	0.0035	0.1299	0.0779	0.0079	0.0074	0.0049	0.0323	0.0061	0.0114	0.1691
6	rs9403038	139423100	1.22	0.102418512327744	1.67	0.308662716071979	0.235526799690979	0.51438202906353	0.1503	0.0603	0.005	0.0033	0.0062	0.0026	0.0048	0.0189	0.1693	0.0054	0.0061	0.0069	0.0863	0.0097	0.0057	0.0038	0.0034	0.1298	0.0782	0.008	0.0073	0.0052	0.0327	0.0062	0.0114	0.169
6	rs2498663	139426909	1.23	0.0887081089854507	1.67	0.308662716071979	0.239086607283448	0.747858225249419	0.1503	0.0601	0.0048	0.003	0.0061	0.0025	0.0044	0.019	0.1695	0.0053	0.0059	0.0066	0.0863	0.01	0.0057	0.0037	0.0033	0.1296	0.0788	0.0083	0.0074	0.0056	0.0335	0.0064	0.0112	0.1686
6	rs2473523	139431395	1.22	0.102418512327744	1.67	0.308662716071979	0.226359385935343	0.72711990830154	0.1503	0.0601	0.0047	0.0029	0.0061	0.0025	0.0043	0.019	0.1695	0.0053	0.0059	0.0065	0.0863	0.0101	0.0057	0.0036	0.0032	0.1295	0.079	0.0084	0.0074	0.0058	0.0338	0.0065	0.0112	0.1685
6	rs6570310	139458954	1.22	0.102418512327744	1.67	0.308662716071979	0.19023485355025	0.625307655947901	0.15	0.0596	0.0047	0.0028	0.0062	0.0024	0.0042	0.0188	0.1695	0.0053	0.0059	0.0064	0.087	0.0101	0.0057	0.0036	0.0032	0.1296	0.0791	0.0086	0.0074	0.0058	0.0335	0.0065	0.0112	0.1689
6	rs72978614	139461813	1.22	0.102418512327744	1.66	0.333131717406117	0.190348493192319	0.626465909119728	0.15	0.0596	0.0047	0.0028	0.0062	0.0024	0.0042	0.0188	0.1695	0.0053	0.0059	0.0064	0.087	0.0101	0.0057	0.0036	0.0032	0.1296	0.0791	0.0086	0.0074	0.0058	0.0335	0.0065	0.0112	0.169
6	rs10457030	139482036	1.23	0.0887081089854507	1.66	0.333131717406117	0.188987381299246	0.625886719695506	0.15	0.0596	0.0047	0.0028	0.0062	0.0024	0.0042	0.0188	0.1696	0.0053	0.0059	0.0064	0.0869	0.01	0.0057	0.0036	0.0032	0.1296	0.0791	0.0086	0.0074	0.0059	0.0335	0.0065	0.0113	0.169
6	rs9689163	139496471	1.22	0.102418512327744	1.66	0.333131717406117	0.199954933708169	0.620968694563372	0.1501	0.0596	0.0047	0.0029	0.0063	0.0024	0.0042	0.0187	0.1696	0.0053	0.0059	0.0064	0.0869	0.01	0.0059	0.0037	0.0032	0.1293	0.0788	0.0086	0.0075	0.0059	0.0336	0.0065	0.0113	0.1688
6	rs7767635	139506515	1.23	0.0887081089854507	1.65	0.358901199458623	0.199059878587827	0.613464722344506	0.1504	0.0596	0.0047	0.0029	0.0064	0.0025	0.0043	0.0187	0.1696	0.0054	0.0059	0.0064	0.087	0.01	0.0059	0.0037	0.0032	0.1292	0.0786	0.0086	0.0075	0.0057	0.0336	0.0062	0.0113	0.1687
6	rs76161770	139507198	1.23	0.0887081089854507	1.61	0.475515229965307	0.193278536922588	0.599811574491237	0.1504	0.0596	0.0047	0.0029	0.0067	0.0025	0.0043	0.0187	0.1696	0.0053	0.0059	0.0064	0.0869	0.01	0.0059	0.0037	0.0032	0.1292	0.0787	0.0086	0.0075	0.0057	0.0336	0.0062	0.0113	0.1687
6	rs72984709	139521459	1.23	0.0887081089854507	1.61	0.475515229965307	0.258539709041249	0.681456075545838	0.1512	0.06	0.0044	0.0028	0.0068	0.0024	0.0041	0.0188	0.1696	0.0054	0.0058	0.0063	0.086	0.01	0.0057	0.0038	0.003	0.1295	0.0787	0.0086	0.0075	0.0055	0.0338	0.0061	0.0113	0.1688
6	rs12664938	139522283	1.23	0.0887081089854507	1.61	0.475515229965307	0.263328776463727	0.687219963099833	0.1512	0.0599	0.0044	0.0028	0.0068	0.0024	0.004	0.0188	0.1696	0.0054	0.0058	0.0063	0.0859	0.01	0.0057	0.0038	0.003	0.1295	0.0787	0.0087	0.0076	0.0055	0.0339	0.0061	0.0113	0.1689
6	rs7752492	139528139	1.23	0.0887081089854507	1.6	0.508176723760061	0.26537631869202	0.716351273966527	0.1513	0.0599	0.0044	0.0028	0.0069	0.0024	0.0039	0.0188	0.1696	0.0054	0.0058	0.0062	0.086	0.0101	0.0055	0.0038	0.0028	0.1297	0.079	0.0087	0.0076	0.0055	0.034	0.0061	0.0114	0.1687
6	rs78163104	139529521	1.23	0.0887081089854507	1.59	0.542287549749139	0.269727151983533	0.714858456320074	0.1513	0.0598	0.0044	0.0028	0.0069	0.0024	0.0038	0.0188	0.1696	0.0054	0.0058	0.0062	0.0862	0.0101	0.0055	0.0038	0.0028	0.1296	0.0791	0.0087	0.0076	0.0055	0.034	0.0061	0.0114	0.1686
6	rs6933129	139531062	1.23	0.0887081089854507	1.6	0.508176723760061	0.26656326465481	0.709937086029865	0.1514	0.0596	0.0044	0.0027	0.0069	0.0024	0.0038	0.0188	0.1694	0.0054	0.0058	0.0062	0.0865	0.0101	0.0055	0.0038	0.0028	0.1297	0.0791	0.0087	0.0076	0.0055	0.034	0.0061	0.0114	0.1686
6	rs11155043	139538211	1.24	0.0764474044013007	1.6	0.508176723760061	0.276674815467602	0.817112378869768	0.1514	0.0601	0.0044	0.0025	0.007	0.0023	0.0035	0.0188	0.1687	0.0054	0.0057	0.006	0.0877	0.0101	0.005	0.0037	0.0027	0.13	0.0799	0.0088	0.0078	0.0055	0.0344	0.006	0.0112	0.1675
6	rs4596498	139540103	1.24	0.0764474044013007	1.6	0.508176723760061	0.340380422538769	1.37955627530514	0.1498	0.0609	0.0044	0.002	0.007	0.0023	0.0024	0.0195	0.1677	0.0057	0.0057	0.0057	0.0905	0.0096	0.0044	0.0036	0.0023	0.1295	0.0818	0.0092	0.0083	0.0054	0.0347	0.0058	0.0102	0.1675
6	rs7748503	139552366	1.24	0.0764474044013007	1.6	0.508176723760061	0.288608826123576	1.23144699594868	0.1497	0.061	0.0045	0.002	0.007	0.0023	0.0024	0.0195	0.1673	0.0057	0.0057	0.0057	0.0906	0.0096	0.0044	0.0036	0.0023	0.1293	0.0819	0.0092	0.0083	0.0054	0.0348	0.0058	0.0101	0.168
6	rs9321710	139553628	1.24	0.0764474044013007	1.6	0.508176723760061	0.291958412742446	1.17349907613919	0.1502	0.0611	0.0045	0.002	0.007	0.0023	0.0024	0.0194	0.1675	0.0057	0.0057	0.0055	0.0906	0.0095	0.0044	0.0036	0.0023	0.1293	0.0818	0.0092	0.0082	0.0054	0.0348	0.0058	0.0101	0.1678
6	rs76157938	139554253	1.24	0.0764474044013007	1.61	0.475515229965307	0.324702532578577	1.23410774838946	0.1502	0.0611	0.0044	0.002	0.007	0.0023	0.0024	0.0194	0.1677	0.0057	0.0057	0.0054	0.0906	0.0095	0.0043	0.0036	0.0023	0.1293	0.0817	0.0092	0.0082	0.0054	0.0348	0.0058	0.0101	0.168
6	rs58877813	139558112	1.24	0.0764474044013007	1.6	0.508176723760061	0.312338769370348	1.12816006144588	0.1502	0.0609	0.0043	0.002	0.0069	0.0023	0.0023	0.0193	0.1682	0.0057	0.0056	0.0052	0.0909	0.0095	0.0042	0.0035	0.0023	0.1298	0.0815	0.0092	0.0082	0.0054	0.0345	0.0057	0.0101	0.1684
6	rs12663127	139560140	1.24	0.0764474044013007	1.61	0.475515229965307	0.393282870583496	1.28568746936207	0.1498	0.0604	0.0043	0.002	0.0068	0.0024	0.0023	0.0192	0.1688	0.0057	0.0056	0.0051	0.0911	0.0096	0.0042	0.0034	0.0022	0.1289	0.0822	0.0092	0.0081	0.0054	0.0344	0.0059	0.01	0.1688
6	rs73558568	139561124	1.25	0.0655389160366862	1.6	0.508176723760061	0.307434329687843	1.08721412190128	0.147	0.0598	0.0046	0.0019	0.0067	0.0023	0.0022	0.0189	0.1703	0.0059	0.0053	0.005	0.0926	0.0094	0.0041	0.0034	0.0022	0.129	0.0827	0.0094	0.0079	0.0054	0.0341	0.006	0.0098	0.1699
6	rs142843391	139563937	1.23	0.0887081089854507	1.6	0.508176723760061	0.246645033420517	0.836672295159285	0.1436	0.0594	0.0052	0.0021	0.0068	0.0025	0.0023	0.0177	0.1716	0.0061	0.0054	0.0052	0.0937	0.0088	0.0042	0.0037	0.0025	0.1277	0.0834	0.0098	0.0078	0.0056	0.0332	0.006	0.01	0.1718
6	rs9495393	139564988	1.23	0.0887081089854507	1.6	0.508176723760061	0.22811795444238	0.781635951808162	0.1436	0.0594	0.0052	0.0021	0.0068	0.0025	0.0023	0.0177	0.1716	0.0061	0.0054	0.0052	0.0937	0.0088	0.0042	0.0037	0.0025	0.1277	0.0834	0.0098	0.0078	0.0056	0.0332	0.006	0.01	0.1718
6	rs6912831	139570296	1.23	0.0887081089854507	1.61	0.475515229965307	0.198710260745389	0.690476223788165	0.1435	0.0593	0.0052	0.0021	0.0068	0.0026	0.0024	0.0177	0.1716	0.0061	0.0054	0.0052	0.0936	0.0088	0.0043	0.0038	0.0026	0.1276	0.0836	0.0098	0.0077	0.0056	0.0332	0.006	0.0099	0.1716
6	rs12526937	139575064	1.23	0.0887081089854507	1.61	0.475515229965307	0.196735693009987	0.658511805698387	0.1437	0.0592	0.0053	0.0021	0.0068	0.0027	0.0024	0.0176	0.1716	0.0062	0.0054	0.0052	0.0937	0.0087	0.0043	0.0038	0.0026	0.1276	0.0839	0.0097	0.0075	0.0056	0.0331	0.006	0.01	0.1715
6	rs17068451	139576736	1.23	0.0887081089854507	1.61	0.475515229965307	0.192705742387174	0.65338889634311	0.1437	0.0591	0.0053	0.0021	0.0068	0.0027	0.0024	0.0176	0.1715	0.0062	0.0053	0.0052	0.0938	0.0087	0.0043	0.0038	0.0026	0.1275	0.0839	0.0097	0.0075	0.0056	0.0331	0.006	0.0099	0.1715
6	rs115197213	139579400	1.23	0.0887081089854507	1.61	0.475515229965307	0.195733369120075	0.685740995702516	0.1434	0.059	0.0053	0.0021	0.0068	0.0027	0.0024	0.0176	0.1716	0.0062	0.0054	0.0053	0.0941	0.0087	0.0043	0.0038	0.0026	0.1277	0.0838	0.0097	0.0075	0.0056	0.0331	0.006	0.0099	0.1714
6	rs62441199	139579887	1.23	0.0887081089854507	1.61	0.475515229965307	0.189062851874055	0.677619611205749	0.1433	0.059	0.0053	0.0021	0.0068	0.0027	0.0024	0.0176	0.1717	0.0062	0.0054	0.0053	0.0941	0.0087	0.0043	0.0038	0.0026	0.1278	0.0838	0.0097	0.0075	0.0056	0.033	0.006	0.0099	0.1715
6	rs6904970	139581461	1.23	0.0887081089854507	1.61	0.475515229965307	0.183598875613424	0.679094592132985	0.1431	0.059	0.0053	0.0021	0.0067	0.0027	0.0024	0.0176	0.1717	0.0062	0.0054	0.0053	0.0941	0.0087	0.0044	0.0038	0.0027	0.128	0.0837	0.0097	0.0075	0.0056	0.0329	0.006	0.0099	0.1715
6	rs62441202	139591891	1.23	0.0887081089854507	1.61	0.475515229965307	0.2087912723633	0.715306228859659	0.143	0.0588	0.0054	0.0021	0.0067	0.0027	0.0024	0.0176	0.1716	0.0062	0.0054	0.0053	0.0941	0.0087	0.0044	0.0038	0.0027	0.128	0.0837	0.0097	0.0075	0.0057	0.0329	0.006	0.0099	0.1715
6	rs77962001	139591915	1.23	0.0887081089854507	1.61	0.475515229965307	0.20875134385273	0.715604778542521	0.143	0.0588	0.0054	0.0021	0.0067	0.0027	0.0024	0.0176	0.1716	0.0062	0.0054	0.0053	0.0941	0.0087	0.0044	0.0038	0.0027	0.128	0.0837	0.0097	0.0075	0.0057	0.0329	0.006	0.0099	0.1715
6	rs6930395	139593772	1.23	0.0887081089854507	1.61	0.475515229965307	0.201204023194229	0.711129449304477	0.143	0.0588	0.0054	0.0021	0.0067	0.0028	0.0024	0.0177	0.1716	0.0062	0.0054	0.0054	0.0942	0.0087	0.0044	0.0039	0.0027	0.128	0.0838	0.0098	0.0075	0.0055	0.0329	0.0059	0.0099	0.1715
6	rs17068467	139597597	1.23	0.0887081089854507	1.61	0.475515229965307	0.231150259701851	0.767358460413696	0.1428	0.0588	0.0054	0.0022	0.0067	0.0028	0.0024	0.0176	0.1715	0.0062	0.0054	0.0054	0.0939	0.0086	0.0044	0.0039	0.0027	0.1281	0.0837	0.0098	0.0075	0.0056	0.0331	0.0059	0.0098	0.1716
6	rs9495410	139602317	1.23	0.0887081089854507	1.61	0.475515229965307	0.184156001865413	0.798567808534527	0.1412	0.058	0.0055	0.0022	0.0067	0.0029	0.0026	0.0179	0.1702	0.0062	0.0056	0.0057	0.0933	0.0086	0.0045	0.0041	0.0029	0.1291	0.0839	0.0102	0.0076	0.0058	0.0336	0.0059	0.0096	0.1722
6	rs6933125	139609755	1.23	0.0887081089854507	1.61	0.475515229965307	0.197624795253939	0.862072224634381	0.1409	0.058	0.0055	0.0022	0.0067	0.0029	0.0026	0.018	0.1701	0.0062	0.0056	0.0056	0.0935	0.0086	0.0044	0.0041	0.0029	0.1291	0.0839	0.0103	0.0077	0.0058	0.0337	0.006	0.0096	0.1721
6	rs80112337	139614981	1.23	0.0887081089854507	1.61	0.475515229965307	0.205056827402732	0.914433112052589	0.1407	0.0579	0.0055	0.0022	0.0067	0.0029	0.0026	0.0181	0.17	0.0062	0.0056	0.0057	0.0936	0.0086	0.0045	0.0041	0.0029	0.1294	0.0839	0.0103	0.0078	0.0058	0.0337	0.006	0.0096	0.1718
6	rs67059016	139616485	1.23	0.0887081089854507	1.61	0.475515229965307	0.196388404684877	0.943137565131002	0.1403	0.0577	0.0055	0.0022	0.0067	0.0029	0.0027	0.0182	0.1698	0.0062	0.0056	0.0057	0.0937	0.0085	0.0045	0.0042	0.0029	0.1298	0.0838	0.0104	0.0079	0.0058	0.0338	0.0059	0.0097	0.1714
6	rs6933946	139619311	1.23	0.0887081089854507	1.61	0.475515229965307	0.167618150939978	1.13602179869384	0.1388	0.0568	0.0054	0.0022	0.0067	0.0028	0.0028	0.0185	0.169	0.0061	0.0057	0.0064	0.0944	0.0084	0.0044	0.0041	0.0029	0.1311	0.0844	0.0105	0.008	0.0057	0.0339	0.0058	0.0094	0.1715
6	rs78246979	139619321	1.23	0.0887081089854507	1.61	0.475515229965307	0.171623503469781	1.17119154652845	0.1389	0.0568	0.0055	0.0022	0.0067	0.0028	0.0028	0.0186	0.1689	0.006	0.0057	0.0065	0.0943	0.0083	0.0044	0.0041	0.0029	0.131	0.0845	0.0105	0.008	0.0057	0.0339	0.0058	0.0094	0.1716
6	rs79865911	139620339	1.23	0.0887081089854507	1.62	0.444280725791627	0.169065053152054	1.20108680195203	0.1388	0.0567	0.0054	0.0022	0.0067	0.0028	0.0028	0.0184	0.1688	0.0059	0.0057	0.0065	0.0944	0.0083	0.0044	0.0041	0.0029	0.1313	0.0846	0.0104	0.008	0.0057	0.0338	0.0059	0.0094	0.1716
6	rs4577820	139621090	1.23	0.0887081089854507	1.62	0.444280725791627	0.161730610163041	1.1649323642395	0.1388	0.0567	0.0054	0.0022	0.0067	0.0028	0.0028	0.0183	0.1688	0.0059	0.0057	0.0065	0.0944	0.0083	0.0044	0.0041	0.0029	0.1314	0.0848	0.0104	0.008	0.0057	0.0337	0.0059	0.0094	0.1716
6	rs6925036	139630138	1.23	0.0887081089854507	1.62	0.444280725791627	0.156337605537713	1.11605947120701	0.1378	0.056	0.0054	0.0022	0.0071	0.0027	0.0027	0.0185	0.168	0.0059	0.0059	0.0067	0.0942	0.0088	0.0045	0.004	0.0028	0.1325	0.0855	0.0106	0.0075	0.0058	0.0337	0.0058	0.0097	0.1716
6	rs9495424	139630458	1.23	0.0887081089854507	1.62	0.444280725791627	0.137491892519406	1.08250141991997	0.1378	0.0563	0.0054	0.0022	0.0071	0.0026	0.0027	0.0185	0.1678	0.006	0.0058	0.0067	0.0939	0.0089	0.0045	0.004	0.0028	0.1328	0.0857	0.0106	0.0076	0.0059	0.0334	0.0057	0.0096	0.1714
6	rs6570330	139632859	1.23	0.0887081089854507	1.62	0.444280725791627	0.163876236244343	1.22214230014688	0.1379	0.0563	0.0053	0.0022	0.0072	0.0026	0.0027	0.0186	0.1676	0.006	0.0058	0.0066	0.094	0.0089	0.0045	0.0039	0.0028	0.1329	0.0857	0.0105	0.0076	0.0059	0.0335	0.0056	0.0096	0.1716
6	rs7775616	139637874	1.24	0.0764474044013007	1.63	0.414449909043039	0.185012148562106	1.3386364205128	0.1378	0.0562	0.005	0.0018	0.0073	0.0021	0.0023	0.0188	0.1667	0.0058	0.0061	0.0066	0.096	0.0087	0.0044	0.0032	0.0023	0.1348	0.0871	0.0103	0.0075	0.0057	0.0336	0.0053	0.0103	0.1701
6	rs13202524	139638052	1.24	0.0764474044013007	1.64	0.38599849551783	0.171944882391508	1.35146509850724	0.1377	0.0562	0.005	0.0018	0.0073	0.0021	0.0023	0.0188	0.1667	0.0058	0.0061	0.0066	0.0961	0.0087	0.0044	0.0032	0.0023	0.1349	0.0871	0.0103	0.0075	0.0058	0.0336	0.0053	0.0103	0.17
6	rs117023196	139639073	1.24	0.0764474044013007	1.64	0.38599849551783	0.198904449745448	1.3826080582868	0.1375	0.0562	0.005	0.0018	0.0074	0.002	0.0022	0.0189	0.1664	0.0058	0.0061	0.0066	0.0964	0.0088	0.0043	0.0031	0.0022	0.1353	0.0875	0.0102	0.0074	0.0058	0.0335	0.0052	0.0104	0.1696
6	rs9484261	139645295	1.21	0.117675403133419	1.64	0.38599849551783	0.283528653809304	1.48821481059147	0.1356	0.0564	0.0046	0.0014	0.0079	0.0016	0.0017	0.0192	0.1647	0.0061	0.0065	0.0069	0.0975	0.0091	0.0045	0.0023	0.0015	0.1387	0.089	0.01	0.0072	0.0064	0.0332	0.0051	0.0116	0.1668
6	rs78972962	139647813	1.21	0.117675403133419	1.64	0.38599849551783	0.403318985628761	1.83740226642596	0.1348	0.0581	0.0044	0.0013	0.0079	0.0013	0.0014	0.0193	0.1647	0.0061	0.0064	0.0068	0.0987	0.0091	0.0044	0.002	0.0013	0.1401	0.0888	0.0101	0.0071	0.0063	0.033	0.0049	0.0117	0.1656
6	rs9403059	139648282	1.2	0.134574322401564	1.64	0.38599849551783	0.279199296178582	1.7197928069715	0.1348	0.0584	0.0044	0.0013	0.008	0.0013	0.0014	0.0193	0.1648	0.0061	0.0064	0.0068	0.0987	0.0092	0.0044	0.0019	0.0012	0.1404	0.0886	0.0101	0.0071	0.0063	0.033	0.0049	0.0117	0.1654
6	rs9385857	139648353	1.2	0.134574322401564	1.64	0.38599849551783	0.281218349261794	1.6672731922151	0.1348	0.0584	0.0044	0.0014	0.0079	0.0012	0.0014	0.0194	0.1649	0.0061	0.0064	0.0068	0.0987	0.0092	0.0044	0.0019	0.0012	0.1405	0.0886	0.0101	0.0071	0.0063	0.0328	0.0049	0.0117	0.1654
6	rs4895556	139648812	1.2	0.134574322401564	1.64	0.38599849551783	0.331953837127475	1.79336540530818	0.1349	0.0587	0.0043	0.0012	0.0079	0.0011	0.0013	0.0194	0.1651	0.0061	0.0064	0.0066	0.0988	0.0091	0.0043	0.0016	0.0012	0.1407	0.0887	0.01	0.0068	0.0062	0.0327	0.0048	0.0117	0.1661
6	rs116467388	139649022	1.2	0.134574322401564	1.64	0.38599849551783	0.340016289313266	1.76973102365481	0.135	0.0588	0.0043	0.0012	0.0079	0.0011	0.0012	0.0195	0.165	0.0061	0.0063	0.0066	0.0987	0.0091	0.0043	0.0016	0.0012	0.1408	0.0887	0.01	0.0067	0.0062	0.0327	0.0048	0.0118	0.1661
6	rs11155050	139651545	1.2	0.134574322401564	1.66	0.333131717406117	0.253887494222109	1.82748505963943	0.1346	0.0601	0.004	0.0012	0.008	0.001	0.0011	0.0197	0.1643	0.0061	0.0064	0.0062	0.0985	0.0093	0.0044	0.0014	0.001	0.141	0.089	0.0099	0.0068	0.0061	0.0324	0.0047	0.0118	0.1671
6	rs66467133	139656078	1.2	0.134574322401564	1.66	0.333131717406117	0.227363354785425	1.6023200531938	0.1342	0.061	0.0038	0.0013	0.008	9e-04	9e-04	0.0197	0.1627	0.006	0.0065	0.0061	0.0988	0.0097	0.0044	0.0014	8e-04	0.1416	0.0889	0.0097	0.0066	0.0061	0.0321	0.0043	0.012	0.1684
6	rs77626129	139658946	1.2	0.134574322401564	1.65	0.358901199458623	0.219277739727088	1.61326303837472	0.1343	0.0614	0.0037	0.0013	0.0078	0.001	9e-04	0.0196	0.1625	0.0059	0.0065	0.006	0.0992	0.0097	0.0044	0.0013	8e-04	0.1416	0.0888	0.0095	0.0066	0.0061	0.0318	0.0041	0.0121	0.1686
6	rs76057840	139662346	1.19	0.153209069243504	1.65	0.358901199458623	0.182265735451162	1.42306311438246	0.1345	0.0628	0.0035	0.0016	0.0071	0.001	0.001	0.0195	0.1617	0.0058	0.0066	0.0053	0.0999	0.0099	0.0045	0.0013	9e-04	0.1417	0.0889	0.0088	0.0067	0.0061	0.0315	0.0036	0.012	0.1698
6	rs78212915	139669746	1.18	0.173671271070618	1.66	0.333131717406117	0.17582869338628	1.27815323828181	0.1348	0.0631	0.0034	0.0018	0.0069	0.001	0.001	0.0195	0.1615	0.0056	0.0067	0.0051	0.0997	0.0098	0.0045	0.0014	0.001	0.1411	0.089	0.0085	0.0066	0.0062	0.0317	0.0033	0.0116	0.1712
6	rs62441235	139671136	1.18	0.173671271070618	1.66	0.333131717406117	0.137460587327629	1.16378001456912	0.1347	0.0631	0.0034	0.0018	0.0068	0.001	0.001	0.0195	0.1616	0.0056	0.0067	0.005	0.0995	0.0098	0.0045	0.0014	0.001	0.1413	0.089	0.0085	0.0066	0.0062	0.0317	0.0033	0.0116	0.1715
6	rs9403062	139672412	1.18	0.173671271070618	1.66	0.333131717406117	0.14626335758775	1.11524272662412	0.1349	0.0631	0.0033	0.0018	0.0068	0.001	0.001	0.0195	0.1612	0.0055	0.0067	0.0051	0.0997	0.0097	0.0051	0.0013	9e-04	0.1411	0.0892	0.0084	0.0066	0.0061	0.0317	0.0033	0.0115	0.1717
6	rs7759652	139672470	1.18	0.173671271070618	1.65	0.358901199458623	0.143581815154878	1.10039723376433	0.1349	0.0631	0.0033	0.0018	0.0068	0.001	0.001	0.0195	0.1612	0.0056	0.0067	0.0051	0.0997	0.0097	0.0051	0.0013	9e-04	0.1411	0.0892	0.0083	0.0066	0.0061	0.0317	0.0033	0.0115	0.1717
6	rs117010456	139680928	1.18	0.173671271070618	1.66	0.333131717406117	0.176190851789799	1.22612851126682	0.1354	0.0629	0.0032	0.0018	0.0067	0.001	0.001	0.0198	0.1606	0.0055	0.0067	0.0051	0.0994	0.0097	0.0051	0.0013	0.001	0.141	0.0892	0.0084	0.0066	0.006	0.0313	0.0033	0.0115	0.1724
6	rs6570333	139688467	1.18	0.173671271070618	1.66	0.333131717406117	0.127243554761743	1.13176212296791	0.1356	0.0628	0.0031	0.0018	0.0067	0.001	0.001	0.02	0.1601	0.0056	0.0067	0.0053	0.0989	0.0097	0.0051	0.0014	0.0011	0.1409	0.0893	0.0084	0.0067	0.006	0.031	0.0032	0.0115	0.1731
6	rs12216501	139689848	1.18	0.173671271070618	1.66	0.333131717406117	0.159601549196798	1.25743186832798	0.1355	0.0627	0.0031	0.0018	0.0067	0.001	0.001	0.02	0.16	0.0055	0.0066	0.0053	0.0988	0.0097	0.0051	0.0013	0.0011	0.1408	0.0893	0.0088	0.0067	0.006	0.031	0.0033	0.0115	0.1733
6	rs117774925	139689963	1.18	0.173671271070618	1.66	0.333131717406117	0.161868537703366	1.25526286486047	0.1355	0.0627	0.0031	0.0018	0.0067	0.001	0.001	0.02	0.16	0.0055	0.0066	0.0053	0.0988	0.0097	0.0051	0.0013	0.0011	0.1408	0.0893	0.0088	0.0067	0.006	0.031	0.0033	0.0115	0.1733
6	rs75467106	139693085	1.18	0.173671271070618	1.66	0.333131717406117	0.170519206732175	1.25559651543956	0.1356	0.0626	0.0031	0.0018	0.0067	0.001	0.001	0.02	0.1597	0.0055	0.0066	0.0053	0.0989	0.0096	0.0051	0.0013	0.0011	0.1406	0.0896	0.0088	0.0067	0.006	0.0311	0.0033	0.0115	0.1736
6	rs34965121	139694042	1.18	0.173671271070618	1.67	0.308662716071979	0.161282821832492	1.22563011032393	0.1356	0.0625	0.0031	0.0018	0.0067	0.001	0.001	0.02	0.1594	0.0055	0.0066	0.0053	0.0991	0.0096	0.0052	0.0013	0.0011	0.1405	0.0895	0.0087	0.0067	0.006	0.0311	0.0034	0.0114	0.1737
6	rs1131400	139695061	1.18	0.173671271070618	1.68	0.285465824887251	0.148547884985946	1.20009365655511	0.1357	0.0624	0.0031	0.0018	0.0067	0.001	0.001	0.02	0.1593	0.0055	0.0066	0.0053	0.0992	0.0096	0.0052	0.0013	0.0011	0.1405	0.0896	0.0087	0.0067	0.006	0.0311	0.0034	0.0114	0.1738
6	rs76315931	139696837	1.18	0.173671271070618	1.68	0.285465824887251	0.140866276566377	1.18257222500534	0.1358	0.0624	0.0031	0.0018	0.0067	0.001	0.001	0.02	0.1593	0.0055	0.0065	0.0053	0.0992	0.0096	0.0052	0.0013	0.0011	0.1404	0.0897	0.0088	0.0067	0.006	0.0311	0.0034	0.0114	0.1739
6	rs9484270	139700288	1.18	0.173671271070618	1.68	0.285465824887251	0.138621728814156	1.18868298566908	0.1365	0.062	0.0029	0.0017	0.0066	0.0011	0.001	0.02	0.1591	0.0055	0.0063	0.0051	0.0998	0.0095	0.0051	0.0013	0.0012	0.1395	0.0904	0.0086	0.0066	0.006	0.0312	0.0035	0.0112	0.1746
6	rs73566985	139704543	1.19	0.153209069243504	1.68	0.285465824887251	0.0900915716806251	1.35839431915237	0.1384	0.0627	0.003	0.0019	0.0067	0.0013	0.0012	0.0204	0.1565	0.0053	0.0063	0.0051	0.0991	0.0095	0.0053	0.0016	0.0016	0.1372	0.09	0.0087	0.0067	0.0061	0.031	0.004	0.0112	0.1752
6	rs6918767	139707585	1.19	0.153209069243504	1.68	0.285465824887251	0.0800732276302045	1.3027930293512	0.1393	0.0639	0.003	0.002	0.0067	0.0014	0.0013	0.0207	0.1551	0.0051	0.0062	0.0053	0.0993	0.0097	0.0054	0.0017	0.0019	0.1369	0.0893	0.0087	0.0067	0.0059	0.0309	0.0043	0.011	0.1746
6	rs117853111	139707899	1.19	0.153209069243504	1.68	0.285465824887251	0.111727363363417	1.33728722942195	0.1392	0.0639	0.003	0.002	0.0068	0.0014	0.0014	0.0208	0.155	0.0051	0.0063	0.0053	0.0991	0.0098	0.0054	0.0018	0.0019	0.1365	0.0891	0.0086	0.0067	0.0059	0.031	0.0045	0.011	0.1746
6	rs6919518	139708049	1.19	0.153209069243504	1.68	0.285465824887251	0.100921168825607	1.27564352032606	0.1393	0.0639	0.003	0.0021	0.0068	0.0014	0.0014	0.0208	0.155	0.0052	0.0063	0.0053	0.099	0.0098	0.0055	0.0018	0.0019	0.1363	0.0888	0.0086	0.0067	0.006	0.031	0.0045	0.011	0.1745
6	rs6925372	139708902	1.19	0.153209069243504	1.69	0.263511633917478	0.103322067241085	1.33054471194276	0.1392	0.0641	0.0031	0.0021	0.0069	0.0015	0.0015	0.0208	0.1547	0.0052	0.0064	0.0054	0.099	0.0099	0.0055	0.0018	0.002	0.1358	0.0886	0.0085	0.0066	0.006	0.0309	0.0046	0.011	0.1748
6	rs9403064	139714492	1.16	0.220431575918666	1.7	0.24276969786222	0.0524989694816259	0.711874902915033	0.1436	0.0651	0.0036	0.0026	0.0067	0.0018	0.002	0.0208	0.1524	0.0049	0.0064	0.0053	0.0997	0.0096	0.0058	0.0023	0.0026	0.135	0.0908	0.0083	0.0056	0.0061	0.029	0.0049	0.011	0.17
6	rs62440062	139715198	1.16	0.220431575918666	1.7	0.24276969786222	0.051806820600309	0.73687198445977	0.144	0.0651	0.0036	0.0026	0.0067	0.0019	0.002	0.0208	0.1524	0.0049	0.0064	0.0053	0.0994	0.0095	0.0059	0.0023	0.0026	0.1351	0.0909	0.0083	0.0056	0.0062	0.0288	0.0049	0.011	0.1699
6	rs117291065	139715589	1.16	0.220431575918666	1.7	0.24276969786222	0.0514714224712906	0.786052097290542	0.1441	0.065	0.0036	0.0026	0.0066	0.0019	0.002	0.0208	0.1523	0.0049	0.0064	0.0053	0.0994	0.0095	0.0059	0.0024	0.0026	0.1351	0.0908	0.0083	0.0056	0.0062	0.0288	0.0049	0.011	0.1698
6	rs11155061	139721842	1.15	0.246899131395369	1.71	0.223208546872115	0.0292600145969335	0.543711031230081	0.1448	0.0648	0.0037	0.0026	0.0066	0.0021	0.002	0.0209	0.1522	0.0049	0.0063	0.0053	0.0994	0.0095	0.0059	0.0025	0.0027	0.1351	0.0907	0.0082	0.0056	0.0062	0.0289	0.0049	0.0108	0.1695
6	rs140762624	139721916	1.15	0.246899131395369	1.71	0.223208546872115	0.0300726895018029	0.563108761045258	0.1447	0.0648	0.0037	0.0026	0.0066	0.0021	0.002	0.0209	0.1521	0.0049	0.0063	0.0053	0.0994	0.0095	0.0059	0.0025	0.0027	0.1351	0.0907	0.0082	0.0056	0.0062	0.0289	0.0049	0.0108	0.1695
6	rs12197851	139722555	1.15	0.246899131395369	1.72	0.204795704918344	0.0332091388358868	0.561838622287762	0.1448	0.0649	0.0037	0.0026	0.0066	0.0021	0.002	0.0209	0.1521	0.0049	0.0063	0.0053	0.0993	0.0095	0.0059	0.0025	0.0027	0.135	0.0907	0.0082	0.0056	0.0062	0.0289	0.0049	0.0108	0.1695
6	rs12215895	139729678	1.15	0.246899131395369	1.72	0.204795704918344	0.0194728563477995	0.502546253816385	0.1454	0.0651	0.0038	0.0026	0.0066	0.0021	0.0021	0.021	0.1521	0.005	0.0063	0.0052	0.0993	0.0096	0.0059	0.0026	0.0028	0.1348	0.0905	0.0082	0.0055	0.0061	0.0284	0.0048	0.0107	0.1699
6	rs80032688	139733049	1.15	0.246899131395369	1.72	0.204795704918344	0.0256236395963301	0.527258924046138	0.1455	0.0651	0.0038	0.0026	0.0066	0.0021	0.0021	0.021	0.1521	0.0051	0.0063	0.0052	0.0993	0.0096	0.0059	0.0026	0.0028	0.1346	0.0904	0.0082	0.0055	0.0061	0.0283	0.0047	0.0107	0.1697
6	rs72972979	139737920	1.15	0.246899131395369	1.72	0.204795704918344	0.0249491436141726	0.505429932930083	0.1458	0.0652	0.0038	0.0026	0.0066	0.0021	0.0021	0.0211	0.1521	0.0052	0.0064	0.0053	0.0994	0.0097	0.0059	0.0027	0.0028	0.1344	0.0902	0.0081	0.0054	0.0062	0.0281	0.0046	0.0106	0.1696
6	rs7751870	139740907	1.15	0.246899131395369	1.72	0.204795704918344	0.0215738228765015	0.485877250230223	0.1462	0.0652	0.0037	0.0026	0.0066	0.0022	0.0021	0.0211	0.1521	0.0052	0.0064	0.0052	0.0995	0.0098	0.0059	0.0027	0.0028	0.1343	0.0903	0.008	0.0053	0.0062	0.028	0.0046	0.0105	0.1694
6	rs62440111	139750321	1.14	0.275532638758866	1.71	0.223208546872115	0.0784947839625061	0.604115205272134	0.1485	0.0648	0.0033	0.0025	0.0059	0.0023	0.0023	0.0213	0.1512	0.0053	0.0063	0.0045	0.1003	0.0098	0.0055	0.0033	0.0027	0.1352	0.0902	0.0078	0.0051	0.0055	0.0282	0.0043	0.01	0.17
6	rs79074852	139752560	1.14	0.275532638758866	1.7	0.24276969786222	0.0772421753011689	0.532682557534753	0.1487	0.0648	0.0033	0.0025	0.0059	0.0023	0.0023	0.0214	0.1511	0.0054	0.0063	0.0044	0.1003	0.0098	0.0055	0.0033	0.0027	0.1353	0.0902	0.0078	0.0051	0.0054	0.0282	0.0043	0.01	0.1701
6	rs79324176	139754787	1.14	0.275532638758866	1.7	0.24276969786222	0.0784726964992613	0.515624675234527	0.1486	0.0648	0.0033	0.0025	0.0058	0.0023	0.0023	0.0214	0.1511	0.0054	0.0063	0.0044	0.1003	0.0098	0.0055	0.0033	0.0027	0.1353	0.0902	0.0078	0.0051	0.0054	0.0282	0.0044	0.01	0.17
6	rs3010312	139759781	1.14	0.275532638758866	1.7	0.24276969786222	0.058551505983648	0.452981416287742	0.1488	0.0648	0.0033	0.0025	0.0058	0.0023	0.0023	0.0214	0.151	0.0054	0.0063	0.0044	0.1004	0.0098	0.0054	0.0034	0.0027	0.1354	0.0902	0.0078	0.0051	0.0054	0.0284	0.0043	0.01	0.1699
6	rs17068659	139759808	1.14	0.275532638758866	1.7	0.24276969786222	0.0583329246047147	0.466659740392153	0.1488	0.0648	0.0033	0.0025	0.0058	0.0023	0.0023	0.0214	0.151	0.0054	0.0063	0.0044	0.1004	0.0098	0.0054	0.0034	0.0027	0.1354	0.0902	0.0078	0.0051	0.0054	0.0284	0.0043	0.01	0.1699
6	rs3010309	139760330	1.14	0.275532638758866	1.7	0.24276969786222	0.0720679058097076	0.507354710870207	0.149	0.0656	0.0033	0.0025	0.0055	0.0023	0.0023	0.0214	0.1509	0.0054	0.0063	0.0043	0.1002	0.0097	0.0054	0.0034	0.0027	0.1354	0.0898	0.0077	0.0051	0.0053	0.0284	0.0043	0.0101	0.17
6	rs117033903	139761815	1.14	0.275532638758866	1.7	0.24276969786222	0.107419920326134	0.536863975010518	0.1497	0.0655	0.0032	0.0025	0.0051	0.0023	0.0024	0.0213	0.1508	0.0055	0.0062	0.0041	0.1001	0.0096	0.0053	0.0034	0.0027	0.1356	0.0899	0.0077	0.0052	0.0052	0.0281	0.0042	0.0103	0.1704
6	rs13196187	139764573	1.14	0.275532638758866	1.7	0.24276969786222	0.107258408471014	0.50570478752156	0.1498	0.0655	0.0032	0.0025	0.0051	0.0023	0.0024	0.0212	0.1507	0.0055	0.0061	0.0041	0.1003	0.0096	0.0053	0.0034	0.0027	0.1356	0.0899	0.0077	0.0052	0.0052	0.028	0.0042	0.0103	0.1705
6	rs6910781	139765240	1.14	0.275532638758866	1.7	0.24276969786222	0.103479871226361	0.485741216496807	0.1498	0.0655	0.0032	0.0025	0.0051	0.0023	0.0024	0.0212	0.1507	0.0055	0.0061	0.0041	0.1003	0.0096	0.0053	0.0034	0.0027	0.1356	0.0897	0.0077	0.0052	0.0052	0.028	0.0042	0.0103	0.1705
6	rs35269313	139768839	1.14	0.275532638758866	1.7	0.24276969786222	0.113557718850629	0.476514054630334	0.1499	0.0655	0.0032	0.0025	0.0051	0.0023	0.0024	0.0212	0.1507	0.0055	0.0061	0.0041	0.1002	0.0095	0.0053	0.0034	0.0027	0.1357	0.0897	0.0077	0.0052	0.0052	0.028	0.0042	0.0105	0.1706
6	rs62440869	139780057	1.14	0.275532638758866	1.7	0.24276969786222	0.104588700607576	0.379630592788121	0.1501	0.0654	0.0032	0.0025	0.005	0.0023	0.0024	0.0212	0.1509	0.0055	0.0061	0.004	0.1002	0.0095	0.0053	0.0034	0.0028	0.1358	0.0896	0.0077	0.0052	0.0052	0.0279	0.0042	0.0106	0.1708
6	rs6900717	139781227	1.14	0.275532638758866	1.7	0.24276969786222	0.0968293680749678	0.336193615399693	0.1502	0.0654	0.0032	0.0025	0.0049	0.0023	0.0024	0.0212	0.151	0.0055	0.0061	0.0039	0.1002	0.0095	0.0052	0.0034	0.0027	0.1359	0.0896	0.0077	0.0052	0.0052	0.0278	0.0041	0.0106	0.1709
6	rs7739675	139781494	1.14	0.275532638758866	1.7	0.24276969786222	0.0987086448356895	0.337670290038241	0.1502	0.0653	0.0032	0.0025	0.0049	0.0023	0.0024	0.0212	0.151	0.0055	0.0061	0.0039	0.1002	0.0095	0.0052	0.0034	0.0027	0.1359	0.0896	0.0077	0.0052	0.0052	0.0278	0.0041	0.0106	0.1709
6	rs116997744	139781667	1.14	0.275532638758866	1.7	0.24276969786222	0.101700202510599	0.345329538580049	0.1502	0.0653	0.0032	0.0025	0.0049	0.0023	0.0024	0.0212	0.151	0.0055	0.0061	0.0039	0.1002	0.0095	0.0052	0.0034	0.0027	0.1359	0.0896	0.0077	0.0052	0.0051	0.0278	0.0041	0.0106	0.1709
6	rs12528855	139786837	1.14	0.275532638758866	1.7	0.24276969786222	0.125992426223713	0.379885244802095	0.1504	0.0651	0.0031	0.0025	0.0049	0.0023	0.0024	0.0212	0.151	0.0055	0.0061	0.0039	0.1002	0.0095	0.0052	0.0034	0.0028	0.136	0.0896	0.0076	0.0052	0.0051	0.0278	0.0041	0.0106	0.171
6	rs9389687	139789685	1.14	0.275532638758866	1.7	0.24276969786222	0.133519574725915	0.483294288789375	0.1514	0.0643	0.0029	0.0025	0.0046	0.0023	0.0024	0.0212	0.1509	0.0054	0.006	0.0035	0.1002	0.0093	0.0044	0.0035	0.0029	0.1368	0.0896	0.0075	0.0052	0.0048	0.0278	0.0041	0.0106	0.1723
6	rs35194036	139794850	1.14	0.275532638758866	1.7	0.24276969786222	0.195694876447403	0.623426568011435	0.1521	0.0638	0.0029	0.0025	0.0044	0.0022	0.0024	0.0213	0.1508	0.0053	0.0059	0.0034	0.0999	0.0091	0.0041	0.0035	0.0029	0.1374	0.0895	0.0075	0.0051	0.0047	0.0278	0.0041	0.0107	0.173
6	rs62440877	139794956	1.14	0.275532638758866	1.7	0.24276969786222	0.19019698230177	0.594513888478932	0.1521	0.0638	0.0029	0.0025	0.0044	0.0022	0.0024	0.0213	0.1508	0.0053	0.0059	0.0034	0.0999	0.0091	0.0041	0.0035	0.0029	0.1374	0.0895	0.0075	0.0051	0.0047	0.0278	0.0041	0.0107	0.173
6	rs79406832	139796329	1.14	0.275532638758866	1.71	0.223208546872115	0.207356560420802	0.595801481229939	0.1523	0.0637	0.0029	0.0026	0.0044	0.0022	0.0024	0.0213	0.1508	0.0053	0.0059	0.0033	0.0998	0.0091	0.0042	0.0034	0.0029	0.1375	0.0895	0.0075	0.0051	0.0047	0.0278	0.0041	0.0107	0.1731
6	rs113313875	139800950	1.14	0.275532638758866	1.71	0.223208546872115	0.200657003140559	0.531012272562211	0.1526	0.0636	0.0029	0.0026	0.0043	0.0022	0.0024	0.0213	0.1507	0.0052	0.0059	0.0033	0.0997	0.0091	0.0042	0.0034	0.0029	0.1376	0.0894	0.0075	0.0051	0.0046	0.0278	0.0041	0.0107	0.1732
6	rs3010294	139802231	1.14	0.275532638758866	1.71	0.223208546872115	0.194580465865383	0.450045272735287	0.1527	0.0635	0.0029	0.0026	0.0043	0.0022	0.0024	0.0213	0.1507	0.0052	0.0059	0.0033	0.0996	0.0091	0.0042	0.0034	0.0029	0.1376	0.0894	0.0075	0.0051	0.0046	0.0278	0.0041	0.0109	0.1732
6	rs76086555	139802926	1.14	0.275532638758866	1.72	0.204795704918344	0.203361212947096	0.462759958800495	0.1527	0.0635	0.0029	0.0026	0.0043	0.0022	0.0024	0.0213	0.1507	0.0052	0.0059	0.0033	0.0996	0.009	0.0042	0.0034	0.0029	0.1377	0.0894	0.0075	0.0051	0.0046	0.0278	0.0041	0.0109	0.1733
6	rs7766444	139806747	1.15	0.246899131395369	1.72	0.204795704918344	0.387366877288077	0.651050070949154	0.1554	0.0609	0.0027	0.0022	0.0038	0.0019	0.0022	0.021	0.1515	0.0045	0.0056	0.0029	0.0979	0.0084	0.0051	0.0027	0.0029	0.1399	0.0898	0.0075	0.0051	0.0046	0.0281	0.0043	0.0103	0.1756
6	rs9376420	139809331	1.14	0.275532638758866	1.72	0.204795704918344	0.322877470654095	0.503918911358385	0.1556	0.0607	0.0026	0.0022	0.0038	0.0019	0.0022	0.0209	0.1515	0.0045	0.0056	0.0029	0.0978	0.0083	0.0052	0.0026	0.0029	0.1401	0.0898	0.0075	0.0051	0.0045	0.0281	0.0043	0.0102	0.1758
6	rs9376422	139817115	1.14	0.275532638758866	1.72	0.204795704918344	0.324905649575964	0.463431723938066	0.1558	0.0605	0.0026	0.0021	0.0038	0.0019	0.0022	0.0209	0.1516	0.0045	0.0056	0.0029	0.0978	0.0084	0.0052	0.0026	0.0029	0.1402	0.0896	0.0076	0.0051	0.0045	0.0281	0.0045	0.0102	0.1757
6	rs74623604	139819973	1.14	0.275532638758866	1.72	0.204795704918344	0.299838033579407	0.437557216572994	0.156	0.0605	0.0026	0.0021	0.0038	0.0018	0.0021	0.0209	0.1517	0.0044	0.0056	0.0029	0.0977	0.0084	0.0052	0.0025	0.0029	0.1402	0.0895	0.0077	0.0051	0.0046	0.028	0.0045	0.0102	0.176
6	rs2908511	139820958	1.14	0.275532638758866	1.72	0.204795704918344	0.288608826123576	0.368473550370898	0.156	0.0605	0.0026	0.0021	0.0037	0.0018	0.0022	0.0209	0.1517	0.0044	0.0056	0.0029	0.0976	0.0085	0.0052	0.0025	0.0029	0.1401	0.0895	0.0077	0.0051	0.0046	0.028	0.0044	0.0102	0.1761
6	rs78300652	139822389	1.14	0.275532638758866	1.72	0.204795704918344	0.321411199175095	0.366203013095	0.1559	0.0605	0.0026	0.0021	0.0037	0.0019	0.0022	0.0207	0.1519	0.0043	0.0056	0.0029	0.0974	0.0084	0.0054	0.0025	0.0029	0.1402	0.0894	0.0076	0.0051	0.0046	0.028	0.0044	0.0102	0.1763
6	rs2908521	139825164	1.14	0.275532638758866	1.72	0.204795704918344	0.248312944284243	0.339025557082936	0.1564	0.0605	0.0025	0.0022	0.0037	0.0019	0.0023	0.0205	0.1524	0.0039	0.0057	0.0028	0.0968	0.0082	0.0054	0.0025	0.0029	0.1402	0.0893	0.0076	0.0051	0.0045	0.028	0.0043	0.0101	0.1773
6	rs651837	139829560	1.14	0.275532638758866	1.72	0.204795704918344	0.11537826663582	0.231487736252763	0.1567	0.0601	0.0026	0.0023	0.0038	0.0021	0.0024	0.0204	0.1529	0.0039	0.0056	0.0027	0.097	0.0078	0.0052	0.0024	0.0029	0.1406	0.09	0.0075	0.0052	0.0045	0.0266	0.0042	0.0099	0.1777
6	rs632057	139834012	1.14	0.275532638758866	1.72	0.204795704918344	0.0986575556156203	0.278156006481766	0.1568	0.061	0.0026	0.0023	0.0039	0.0022	0.0025	0.0204	0.1526	0.0039	0.0055	0.0027	0.0971	0.0079	0.005	0.0027	0.003	0.1408	0.0898	0.0075	0.0053	0.0044	0.0265	0.0031	0.0099	0.1776
6	rs17486642	139835475	1.14	0.275532638758866	1.72	0.204795704918344	0.101804356314041	0.287969307323229	0.1567	0.0611	0.0025	0.0023	0.0038	0.0022	0.0025	0.0204	0.1524	0.0039	0.0054	0.0027	0.0972	0.0079	0.005	0.0027	0.003	0.1409	0.09	0.0075	0.0053	0.0044	0.0265	0.0029	0.0099	0.1778
6	rs668459	139835689	1.14	0.275532638758866	1.72	0.204795704918344	0.099554009726929	0.286209319573421	0.1567	0.0612	0.0025	0.0023	0.0038	0.0022	0.0025	0.0204	0.1524	0.0039	0.0055	0.0027	0.0972	0.0079	0.005	0.0027	0.003	0.1409	0.0899	0.0075	0.0053	0.0044	0.0265	0.0029	0.0099	0.1778
6	rs72976928	139836272	1.14	0.275532638758866	1.72	0.204795704918344	0.108527618232476	0.297410966297307	0.1568	0.0614	0.0025	0.0023	0.0038	0.0022	0.0025	0.0203	0.1524	0.0039	0.0053	0.0027	0.0973	0.008	0.0051	0.0027	0.003	0.1408	0.0897	0.0075	0.0053	0.0045	0.0266	0.0029	0.0099	0.1778
6	rs628751	139838419	1.14	0.275532638758866	1.72	0.204795704918344	0.108880309764388	0.295633643836388	0.1564	0.0616	0.0025	0.0023	0.0038	0.0022	0.0025	0.02	0.152	0.0039	0.0053	0.0027	0.0972	0.008	0.0052	0.0027	0.003	0.1409	0.0898	0.0075	0.0053	0.0045	0.0267	0.0029	0.0099	0.1781
6	rs592423	139840693	1.14	0.275532638758866	1.72	0.204795704918344	0.124218105533415	0.318501041760164	0.1565	0.0617	0.0025	0.0023	0.0038	0.0023	0.0025	0.0202	0.152	0.0039	0.0053	0.0027	0.0973	0.0082	0.0052	0.0027	0.003	0.1409	0.0897	0.0074	0.0053	0.0045	0.0268	0.0028	0.0099	0.178
6	rs6911718	139853463	1.15	0.246899131395369	1.71	0.223208546872115	0.109806083305641	0.265464863944612	0.1579	0.0601	0.003	0.0026	0.0038	0.0022	0.0026	0.0192	0.1553	0.0037	0.0049	0.0027	0.0967	0.0098	0.0051	0.0025	0.0029	0.1416	0.0881	0.0079	0.0053	0.0042	0.0269	0.0024	0.0091	0.1767
6	rs9389692	139854972	1.15	0.246899131395369	1.71	0.223208546872115	0.103111895208989	0.264205897450998	0.1581	0.0603	0.0032	0.0026	0.0038	0.0022	0.0026	0.019	0.1549	0.0036	0.0049	0.0027	0.0968	0.0099	0.0049	0.0025	0.0029	0.1418	0.088	0.0079	0.0052	0.0043	0.027	0.0024	0.0091	0.1765
6	rs3888326	139860412	1.15	0.246899131395369	1.71	0.223208546872115	0.102639982597364	0.24532540769413	0.158	0.0606	0.0032	0.0028	0.0038	0.0023	0.0027	0.0191	0.1546	0.0034	0.0048	0.0027	0.0966	0.0102	0.0049	0.0023	0.0032	0.1416	0.0882	0.0079	0.0052	0.0043	0.0271	0.0024	0.0091	0.1763
6	rs72976968	139861705	1.15	0.246899131395369	1.71	0.223208546872115	0.104774220740859	0.26535033540418	0.1578	0.0606	0.0032	0.0028	0.0039	0.0022	0.0027	0.019	0.1547	0.0034	0.0048	0.0026	0.0965	0.0102	0.0049	0.0023	0.0031	0.1416	0.0883	0.0079	0.0052	0.0042	0.0272	0.0024	0.0092	0.1765
6	rs6570354	139868379	1.15	0.246899131395369	1.72	0.204795704918344	0.116961024814799	0.264663487611455	0.1581	0.0602	0.0032	0.0027	0.004	0.0021	0.0026	0.0189	0.1553	0.0032	0.0048	0.0025	0.0964	0.0103	0.0049	0.0022	0.003	0.1413	0.0887	0.0081	0.0054	0.0041	0.0273	0.0023	0.0092	0.1763
6	rs77843398	139870700	1.15	0.246899131395369	1.72	0.204795704918344	0.128742778476855	0.285974903063101	0.1582	0.0603	0.0032	0.0027	0.004	0.0021	0.0026	0.0189	0.1551	0.0032	0.0048	0.0025	0.0966	0.0103	0.0048	0.0022	0.003	0.1415	0.0886	0.0081	0.0054	0.0041	0.0272	0.0023	0.0092	0.1762
6	rs58435704	139872970	1.15	0.246899131395369	1.72	0.204795704918344	0.151848013209833	0.284803699847686	0.1601	0.0601	0.0032	0.0026	0.0042	0.002	0.0025	0.0185	0.1547	0.0031	0.0047	0.0025	0.0971	0.0104	0.0047	0.002	0.0029	0.142	0.0882	0.0081	0.0054	0.004	0.0271	0.002	0.0091	0.1762
6	rs12214041	139876608	1.15	0.246899131395369	1.72	0.204795704918344	0.169525341088309	0.29836018411788	0.1601	0.0601	0.0032	0.0026	0.0042	0.0019	0.0026	0.0185	0.1548	0.0031	0.0047	0.0024	0.097	0.0106	0.0047	0.002	0.0029	0.1419	0.0881	0.0082	0.0054	0.004	0.0271	0.0018	0.0091	0.1762
6	rs17068980	139894702	1.15	0.246899131395369	1.73	0.187497716434302	0.229673443728414	0.337670290038241	0.1619	0.0597	0.0031	0.0025	0.0042	0.0019	0.0028	0.0184	0.1546	0.003	0.0048	0.0023	0.0968	0.0108	0.0045	0.0019	0.0027	0.1407	0.0896	0.0083	0.0053	0.0039	0.0264	0.0018	0.009	0.1765
6	rs56014449	139898448	1.14	0.275532638758866	1.73	0.187497716434302	0.261923254887556	0.331529927061795	0.1625	0.0595	0.0031	0.0025	0.0043	0.0018	0.0029	0.0184	0.1545	0.0029	0.0048	0.0022	0.0967	0.0109	0.0044	0.0018	0.0026	0.1402	0.09	0.0084	0.0053	0.0039	0.0262	0.0018	0.009	0.1766
6	rs9495528	139898858	1.14	0.275532638758866	1.73	0.187497716434302	0.269359288970946	0.295515270054933	0.1628	0.0595	0.0031	0.0026	0.0043	0.0019	0.003	0.0184	0.1544	0.003	0.0048	0.0022	0.0967	0.0109	0.0044	0.0018	0.0025	0.14	0.0903	0.0084	0.0053	0.0039	0.026	0.0018	0.009	0.1766
6	rs1033503	139899272	1.14	0.275532638758866	1.73	0.187497716434302	0.300958864231046	0.282582462987247	0.1635	0.0593	0.0031	0.0028	0.0042	0.0019	0.0028	0.0184	0.1541	0.003	0.0048	0.0022	0.0961	0.0109	0.0043	0.0017	0.0025	0.1406	0.09	0.0084	0.0053	0.0038	0.0258	0.0018	0.0091	0.1767
6	rs11155077	139899693	1.14	0.275532638758866	1.73	0.187497716434302	0.316031440812883	0.298597630910334	0.1638	0.0591	0.003	0.0028	0.0042	0.0019	0.0028	0.0185	0.1538	0.003	0.0047	0.0022	0.096	0.0109	0.0042	0.0017	0.0024	0.1407	0.0899	0.0084	0.0053	0.0038	0.0258	0.0019	0.0091	0.1773
6	rs7759910	139900706	1.15	0.246899131395369	1.73	0.187497716434302	0.334063068072817	0.338779027816849	0.1644	0.0588	0.003	0.0028	0.004	0.0018	0.0027	0.0184	0.1541	0.0029	0.0047	0.0022	0.0962	0.0109	0.0039	0.0016	0.0023	0.1416	0.0899	0.0085	0.0053	0.0036	0.0254	0.002	0.0091	0.1773
6	rs6906198	139905456	1.15	0.246899131395369	1.73	0.187497716434302	0.438375967601549	0.313308713535886	0.1654	0.0583	0.0032	0.0028	0.004	0.0015	0.0024	0.0182	0.1546	0.0029	0.0046	0.0023	0.0962	0.0107	0.0036	0.0015	0.002	0.1423	0.0905	0.0085	0.0052	0.0035	0.025	0.0021	0.0094	0.1768
6	rs17069030	139907278	1.15	0.246899131395369	1.73	0.187497716434302	0.472724617676554	0.318137967515248	0.1655	0.0583	0.0032	0.0028	0.004	0.0014	0.0023	0.0182	0.1546	0.0028	0.0046	0.0023	0.0964	0.0106	0.0034	0.0015	0.0019	0.1426	0.0906	0.0085	0.0052	0.0034	0.0249	0.0021	0.0094	0.1767
6	rs727098	139911322	1.15	0.246899131395369	1.73	0.187497716434302	0.526212659316059	0.305627763977358	0.1657	0.0582	0.0033	0.0029	0.0041	0.0013	0.0022	0.0182	0.1547	0.0028	0.0046	0.0023	0.0964	0.0106	0.0032	0.0015	0.0018	0.143	0.0909	0.0085	0.0052	0.0034	0.0248	0.0021	0.0093	0.1766
6	rs72978928	139916131	1.15	0.246899131395369	1.73	0.187497716434302	0.500479667422117	0.267529005267728	0.1656	0.0576	0.0033	0.0029	0.0042	0.0012	0.002	0.0179	0.1548	0.0028	0.0046	0.0024	0.0968	0.0106	0.0032	0.0014	0.0017	0.1438	0.0912	0.0084	0.0051	0.0035	0.0247	0.0023	0.0093	0.1762
6	rs9285491	139945700	1.15	0.246899131395369	1.73	0.187497716434302	0.480240689906598	0.221686572135252	0.1656	0.0573	0.0033	0.0029	0.0042	0.0012	0.0019	0.0177	0.1549	0.0028	0.0046	0.0025	0.0969	0.0105	0.0033	0.0014	0.0016	0.1443	0.0915	0.0084	0.005	0.0036	0.0246	0.0023	0.0093	0.1759
6	rs17069090	139949213	1.15	0.246899131395369	1.74	0.171280181914382	0.479993349341825	0.22179471331905	0.1656	0.0573	0.0033	0.0029	0.0042	0.0012	0.0019	0.0177	0.1549	0.0028	0.0046	0.0025	0.0969	0.0105	0.0033	0.0014	0.0016	0.1443	0.0915	0.0084	0.005	0.0036	0.0246	0.0023	0.0093	0.1759
6	rs74419807	139950129	1.15	0.246899131395369	1.74	0.171280181914382	0.479931523849743	0.222119240298046	0.1656	0.0573	0.0033	0.0029	0.0042	0.0012	0.0019	0.0177	0.1549	0.0028	0.0046	0.0025	0.0969	0.0105	0.0033	0.0014	0.0016	0.1443	0.0915	0.0084	0.005	0.0036	0.0246	0.0023	0.0093	0.1759
6	rs6917394	139959892	1.15	0.246899131395369	1.74	0.171280181914382	0.409470243330591	0.232914789816243	0.1647	0.0574	0.0033	0.0029	0.0043	0.0012	0.002	0.0175	0.1547	0.0029	0.0048	0.0025	0.0976	0.0102	0.0032	0.0014	0.0016	0.1439	0.0919	0.0084	0.005	0.0036	0.0245	0.0024	0.0094	0.1763
6	rs74775109	139963526	1.15	0.246899131395369	1.74	0.171280181914382	0.420868491983212	0.236770881567235	0.1646	0.0574	0.0032	0.0028	0.0045	0.0011	0.0021	0.0175	0.1547	0.0029	0.005	0.0025	0.0975	0.0098	0.0032	0.0013	0.0014	0.144	0.0923	0.0082	0.005	0.0036	0.0241	0.0024	0.0096	0.1767
6	rs1936209	139965660	1.15	0.246899131395369	1.74	0.171280181914382	0.418148714217297	0.226569922258789	0.1646	0.0574	0.0031	0.0028	0.0045	0.0011	0.0021	0.0175	0.1547	0.0029	0.005	0.0025	0.0975	0.0098	0.0032	0.0013	0.0014	0.144	0.0923	0.0082	0.005	0.0036	0.0241	0.0025	0.0096	0.1768
6	rs35010123	139967027	1.15	0.246899131395369	1.74	0.171280181914382	0.392610862121843	0.22157844819789	0.1648	0.0573	0.0031	0.0028	0.0047	0.0011	0.002	0.0175	0.1547	0.003	0.005	0.0026	0.0978	0.0096	0.0032	0.0012	0.0013	0.1439	0.0923	0.0081	0.005	0.0035	0.0238	0.0025	0.0097	0.1768
6	rs114077072	139972195	1.15	0.246899131395369	1.74	0.171280181914382	0.353570523579232	0.202822067705051	0.1649	0.0573	0.003	0.0028	0.0047	0.0011	0.002	0.0175	0.1547	0.003	0.0049	0.0027	0.0977	0.0096	0.0032	0.0012	0.0014	0.1438	0.0924	0.0081	0.0051	0.0036	0.0238	0.0025	0.0098	0.1768
6	rs17069161	139972521	1.15	0.246899131395369	1.75	0.156107803097264	0.348863910492437	0.20124914548629	0.1649	0.0573	0.003	0.0028	0.0047	0.0011	0.002	0.0175	0.1548	0.003	0.0049	0.0027	0.0977	0.0096	0.0032	0.0012	0.0014	0.1438	0.0924	0.0081	0.0051	0.0036	0.0238	0.0025	0.0098	0.1768
6	rs77214861	139976629	1.15	0.246899131395369	1.75	0.156107803097264	0.360503713702192	0.200935053612401	0.1653	0.0573	0.0029	0.0028	0.0047	0.0011	0.0021	0.0176	0.1552	0.0029	0.0048	0.0028	0.0974	0.0096	0.0032	0.0012	0.0014	0.1436	0.0922	0.008	0.0052	0.0037	0.0239	0.0025	0.0098	0.1761
6	rs12203761	139979348	1.15	0.246899131395369	1.75	0.156107803097264	0.436308336626559	0.173657854471256	0.166	0.0572	0.003	0.0029	0.0046	0.0013	0.0022	0.0178	0.156	0.003	0.0046	0.0028	0.0968	0.0096	0.0034	0.0012	0.0014	0.1433	0.0918	0.0078	0.0055	0.004	0.0242	0.0026	0.01	0.1744
6	rs117622458	139980642	1.15	0.246899131395369	1.75	0.156107803097264	0.437607426709616	0.174455164014898	0.166	0.0572	0.003	0.0029	0.0046	0.0013	0.0022	0.0178	0.156	0.003	0.0046	0.0028	0.0968	0.0096	0.0034	0.0012	0.0014	0.1432	0.0918	0.0078	0.0055	0.004	0.0242	0.0026	0.01	0.1744
6	rs6905946	139988450	1.14	0.275532638758866	1.75	0.156107803097264	0.454247337335601	0.166735908740984	0.1661	0.0573	0.003	0.0029	0.0047	0.0013	0.0022	0.0179	0.1562	0.0029	0.0045	0.0028	0.0967	0.0096	0.0034	0.0012	0.0014	0.1432	0.0918	0.0078	0.0055	0.004	0.0243	0.0026	0.01	0.1742
6	rs9321750	140001648	1.14	0.275532638758866	1.75	0.156107803097264	0.433304153290473	0.160010082057872	0.166	0.0572	0.003	0.0029	0.0047	0.0013	0.0023	0.0178	0.1564	0.003	0.0045	0.0029	0.0968	0.0095	0.0034	0.0012	0.0014	0.1428	0.0917	0.0076	0.0055	0.0041	0.0242	0.0026	0.0101	0.1746
6	rs12215384	140006094	1.14	0.275532638758866	1.75	0.156107803097264	0.424295105447895	0.128798433641839	0.1655	0.0559	0.003	0.003	0.0047	0.0014	0.0024	0.0177	0.1555	0.0031	0.0046	0.0031	0.0972	0.0096	0.0034	0.0014	0.0014	0.1418	0.0917	0.0076	0.0056	0.0042	0.0245	0.0027	0.0103	0.1761
6	rs6912263	140017022	1.14	0.275532638758866	1.75	0.156107803097264	0.421912434244448	0.113165088611038	0.1653	0.0554	0.003	0.003	0.0047	0.0015	0.0025	0.0177	0.1551	0.0031	0.0046	0.0032	0.0973	0.0097	0.0035	0.0014	0.0014	0.1414	0.0918	0.0076	0.0056	0.0042	0.0246	0.0028	0.0104	0.1767
6	rs117996992	140021255	1.14	0.275532638758866	1.75	0.156107803097264	0.419131449598984	0.113762026395592	0.1652	0.0554	0.003	0.003	0.0047	0.0015	0.0025	0.0177	0.1551	0.0031	0.0046	0.0032	0.0973	0.0097	0.0034	0.0015	0.0014	0.1414	0.0918	0.0076	0.0056	0.0042	0.0246	0.0028	0.0104	0.1768
6	rs76527660	140023369	1.13	0.306408690300974	1.75	0.156107803097264	0.417224837228395	0.111550874796345	0.1652	0.0553	0.003	0.003	0.0047	0.0015	0.0025	0.0177	0.155	0.0031	0.0046	0.0032	0.0973	0.0097	0.0035	0.0015	0.0014	0.1415	0.0918	0.0076	0.0056	0.0042	0.0246	0.0028	0.0104	0.1768
6	rs17069225	140024345	1.13	0.306408690300974	1.75	0.156107803097264	0.416590262906994	0.110535943064983	0.1651	0.0553	0.003	0.003	0.0047	0.0015	0.0025	0.0177	0.155	0.0031	0.0046	0.0032	0.0973	0.0097	0.0035	0.0015	0.0014	0.1415	0.0918	0.0076	0.0056	0.0042	0.0246	0.0028	0.0104	0.1769
6	rs77028779	140026048	1.13	0.306408690300974	1.75	0.156107803097264	0.415437725916421	0.109777077185642	0.1651	0.0553	0.003	0.003	0.0047	0.0015	0.0025	0.0177	0.155	0.0031	0.0046	0.0032	0.0973	0.0097	0.0034	0.0015	0.0014	0.1416	0.0917	0.0076	0.0056	0.0042	0.0246	0.0028	0.0105	0.1769
6	rs186371981	140035112	1.13	0.306408690300974	1.74	0.171280181914382	0.417340266131348	0.108014202389962	0.1649	0.0553	0.003	0.003	0.0047	0.0015	0.0024	0.0176	0.1547	0.003	0.0046	0.0032	0.0972	0.0098	0.0034	0.0014	0.0014	0.142	0.0917	0.0076	0.0055	0.0043	0.0246	0.0028	0.0106	0.177
6	rs77817379	140055904	1.13	0.306408690300974	1.74	0.171280181914382	0.394291970402703	0.103778876033603	0.1646	0.0553	0.003	0.0029	0.0047	0.0014	0.0024	0.0175	0.1541	0.003	0.0046	0.0032	0.0971	0.0099	0.0035	0.0014	0.0014	0.143	0.0916	0.0076	0.0055	0.0045	0.0246	0.0029	0.0107	0.1772
6	rs12664473	140058258	1.13	0.306408690300974	1.74	0.171280181914382	0.385201648638523	0.106345498243256	0.1646	0.0553	0.003	0.0029	0.0047	0.0014	0.0024	0.0175	0.1542	0.003	0.0046	0.0032	0.0971	0.0099	0.0034	0.0014	0.0014	0.143	0.0916	0.0076	0.0055	0.0045	0.0246	0.0028	0.0107	0.1772
6	rs17809592	140060416	1.13	0.306408690300974	1.74	0.171280181914382	0.384592054398064	0.1069284058188	0.1646	0.0553	0.0029	0.0029	0.0047	0.0014	0.0024	0.0175	0.1542	0.003	0.0046	0.0032	0.0971	0.0099	0.0034	0.0014	0.0014	0.143	0.0916	0.0076	0.0055	0.0045	0.0246	0.0028	0.0107	0.1772
6	rs4520026	140073614	1.13	0.306408690300974	1.74	0.171280181914382	0.375342762860064	0.110029809857906	0.1648	0.0553	0.0029	0.0029	0.0047	0.0014	0.0024	0.0175	0.1541	0.003	0.0046	0.0031	0.0972	0.0099	0.0034	0.0014	0.0014	0.143	0.0917	0.0076	0.0055	0.0045	0.0246	0.0028	0.0106	0.1772
6	rs118009786	140078092	1.13	0.306408690300974	1.74	0.171280181914382	0.375561654146753	0.110367133129176	0.1648	0.0553	0.0029	0.0029	0.0047	0.0014	0.0024	0.0175	0.1541	0.003	0.0046	0.0031	0.0972	0.0099	0.0034	0.0014	0.0014	0.143	0.0917	0.0076	0.0055	0.0045	0.0246	0.0028	0.0106	0.1772
6	rs75288437	140095895	1.14	0.275532638758866	1.74	0.171280181914382	0.397158165913647	0.107846881974332	0.165	0.0552	0.0029	0.0028	0.0048	0.0014	0.0024	0.0176	0.1538	0.003	0.0046	0.0032	0.0974	0.0098	0.0035	0.0014	0.0014	0.1424	0.0915	0.0076	0.0056	0.0047	0.0247	0.0028	0.0108	0.1773
6	rs9373249	140097111	1.13	0.306408690300974	1.75	0.156107803097264	0.400543543519558	0.101972173918207	0.1651	0.0552	0.0029	0.0028	0.0047	0.0014	0.0024	0.0176	0.1539	0.0029	0.0046	0.0032	0.0974	0.0098	0.0035	0.0014	0.0014	0.1423	0.0915	0.0076	0.0055	0.0047	0.0246	0.0028	0.0108	0.1773
6	rs7751292	140099836	1.13	0.306408690300974	1.75	0.156107803097264	0.404738735188807	0.0994473743104156	0.1652	0.0552	0.0029	0.0028	0.0047	0.0014	0.0024	0.0176	0.1539	0.0029	0.0046	0.0032	0.0974	0.0098	0.0035	0.0014	0.0014	0.1422	0.0915	0.0076	0.0055	0.0048	0.0246	0.0029	0.0108	0.1773
6	rs75504846	140107444	1.14	0.275532638758866	1.75	0.156107803097264	0.411129912965421	0.101726761465826	0.1653	0.0551	0.0029	0.0028	0.0047	0.0013	0.0024	0.0175	0.1539	0.0029	0.0046	0.0032	0.0974	0.0098	0.0035	0.0014	0.0014	0.1421	0.0916	0.0076	0.0055	0.0048	0.0246	0.0029	0.0108	0.1774
6	rs9403122	140118907	1.14	0.275532638758866	1.75	0.156107803097264	0.411932334677105	0.101808540055431	0.1653	0.0551	0.0029	0.0028	0.0047	0.0013	0.0024	0.0175	0.1539	0.0029	0.0046	0.0032	0.0974	0.0098	0.0035	0.0014	0.0014	0.1421	0.0916	0.0076	0.0055	0.0048	0.0246	0.0029	0.0108	0.1774
6	rs4464819	140120377	1.14	0.275532638758866	1.75	0.156107803097264	0.411989680448921	0.101890344209039	0.1653	0.0551	0.0029	0.0028	0.0047	0.0013	0.0024	0.0175	0.1539	0.0029	0.0046	0.0032	0.0974	0.0098	0.0035	0.0014	0.0014	0.1421	0.0916	0.0076	0.0055	0.0048	0.0246	0.0029	0.0108	0.1774
6	rs17069360	140144919	1.14	0.275532638758866	1.75	0.156107803097264	0.392275075385583	0.099852929030262	0.1656	0.0548	0.0029	0.0027	0.0048	0.0013	0.0023	0.0173	0.1539	0.0029	0.0046	0.0032	0.0973	0.0098	0.0036	0.0013	0.0014	0.1419	0.0918	0.0077	0.0056	0.005	0.0247	0.0028	0.0108	0.1778
6	rs6910254	140145298	1.14	0.275532638758866	1.75	0.156107803097264	0.392219125028775	0.0999341173109123	0.1656	0.0548	0.0029	0.0027	0.0048	0.0013	0.0023	0.0173	0.1539	0.0029	0.0046	0.0032	0.0973	0.0098	0.0036	0.0013	0.0014	0.1419	0.0918	0.0077	0.0056	0.005	0.0247	0.0028	0.0108	0.1778
6	rs12528329	140152003	1.14	0.275532638758866	1.75	0.156107803097264	0.389371001158829	0.100665969971369	0.1656	0.0548	0.0029	0.0027	0.0048	0.0013	0.0022	0.0172	0.1539	0.0029	0.0046	0.0032	0.0973	0.0098	0.0036	0.0013	0.0014	0.1419	0.0919	0.0077	0.0056	0.005	0.0247	0.0028	0.0108	0.1778
6	rs9484318	140158506	1.13	0.306408690300974	1.75	0.156107803097264	0.29205441834448	0.115559999216445	0.166	0.0547	0.0029	0.0023	0.0053	0.0012	0.0015	0.0169	0.154	0.0029	0.0046	0.0037	0.0968	0.0098	0.0036	0.0012	0.0015	0.1408	0.0926	0.0077	0.0056	0.0053	0.0247	0.0027	0.0115	0.1779
6	rs9389726	140158828	1.13	0.306408690300974	1.75	0.156107803097264	0.290185346088541	0.119101046523884	0.166	0.0547	0.0029	0.0023	0.0053	0.0012	0.0015	0.0169	0.1541	0.0029	0.0046	0.0037	0.0968	0.0098	0.0036	0.0012	0.0015	0.1408	0.0926	0.0077	0.0056	0.0053	0.0247	0.0027	0.0115	0.1779
6	rs62432087	140161215	1.13	0.306408690300974	1.75	0.156107803097264	0.3025708873527	0.121017717592685	0.166	0.0549	0.0029	0.0023	0.0053	0.0012	0.0014	0.0169	0.154	0.0029	0.0044	0.0037	0.097	0.0098	0.0036	0.0012	0.0015	0.1406	0.0926	0.0077	0.0056	0.0053	0.0247	0.0027	0.0115	0.1781
6	rs76234273	140163298	1.13	0.306408690300974	1.75	0.156107803097264	0.303158209330609	0.121279973499453	0.166	0.0549	0.0029	0.0023	0.0053	0.0011	0.0014	0.0169	0.154	0.0029	0.0044	0.0037	0.0971	0.0098	0.0037	0.0012	0.0015	0.1403	0.0925	0.0077	0.0056	0.0053	0.0247	0.0027	0.0115	0.1782
6	rs55772636	140163816	1.13	0.306408690300974	1.75	0.156107803097264	0.308224191020918	0.119883745808456	0.166	0.0549	0.0029	0.0023	0.0055	0.0011	0.0014	0.0169	0.154	0.0029	0.0044	0.0037	0.0971	0.0098	0.0037	0.0012	0.0015	0.1403	0.0925	0.0076	0.0056	0.0053	0.0247	0.0027	0.0115	0.1782
6	rs4401680	140164286	1.13	0.306408690300974	1.76	0.141944438278083	0.295811760377835	0.114531273468107	0.166	0.0549	0.0029	0.0023	0.0055	0.0011	0.0014	0.0169	0.154	0.0029	0.0044	0.0038	0.0972	0.0098	0.0037	0.0012	0.0015	0.1403	0.0925	0.0076	0.0056	0.0053	0.0245	0.0027	0.0115	0.1782
6	rs7750105	140172490	1.14	0.275532638758866	1.76	0.141944438278083	0.284143293404541	0.113591350677242	0.1657	0.0552	0.0029	0.0022	0.0054	0.0011	0.0014	0.0169	0.1536	0.0029	0.0044	0.0039	0.097	0.0098	0.0038	0.0012	0.0015	0.1404	0.0927	0.0078	0.0056	0.0053	0.0245	0.0028	0.0115	0.1782
6	rs13214155	140177592	1.14	0.275532638758866	1.76	0.141944438278083	0.279105576958202	0.112314398867816	0.1655	0.0553	0.0029	0.0022	0.0054	0.0011	0.0014	0.0169	0.1535	0.0028	0.0043	0.004	0.097	0.0098	0.0038	0.0012	0.0015	0.1403	0.0928	0.0078	0.0056	0.0053	0.0245	0.0027	0.0115	0.1784
6	rs75568988	140181559	1.14	0.275532638758866	1.76	0.141944438278083	0.271986235837669	0.115817726184266	0.1653	0.0555	0.0029	0.0022	0.0054	0.0011	0.0014	0.0169	0.1534	0.0028	0.0043	0.004	0.097	0.0098	0.0038	0.0012	0.0015	0.1402	0.0929	0.0079	0.0056	0.0052	0.0245	0.0027	0.0116	0.1785
6	rs9389730	140192492	1.14	0.275532638758866	1.76	0.141944438278083	0.244590626189495	0.151860496844653	0.1635	0.0572	0.003	0.002	0.0053	0.0011	0.0014	0.017	0.1527	0.0025	0.0041	0.004	0.0967	0.0098	0.0036	0.0013	0.0014	0.1394	0.0944	0.0085	0.0057	0.0045	0.0243	0.0027	0.0118	0.1797
6	rs6938814	140194296	1.14	0.275532638758866	1.76	0.141944438278083	0.253398128719963	0.155676690275074	0.1632	0.0574	0.003	0.002	0.0053	0.0011	0.0014	0.0171	0.1527	0.0025	0.004	0.0039	0.0966	0.0099	0.0036	0.0012	0.0014	0.1396	0.0945	0.0085	0.0056	0.0045	0.0243	0.0027	0.0119	0.18
6	rs80232382	140197462	1.14	0.275532638758866	1.76	0.141944438278083	0.239905652773918	0.147608008188016	0.1621	0.0577	0.003	0.0019	0.0053	0.0011	0.0015	0.0173	0.1518	0.0025	0.004	0.0038	0.0963	0.01	0.0035	0.0014	0.0015	0.1404	0.0951	0.0086	0.0054	0.0044	0.0239	0.0027	0.0121	0.1804
6	rs17517058	140201178	1.14	0.275532638758866	1.77	0.128753168183355	0.236553108745254	0.148266650591268	0.1619	0.0577	0.003	0.0019	0.0053	0.0012	0.0015	0.0174	0.1516	0.0025	0.004	0.0038	0.0963	0.0101	0.0034	0.0014	0.0015	0.1406	0.0952	0.0086	0.0054	0.0043	0.0239	0.0027	0.0122	0.1805
6	rs73563232	140204611	1.14	0.275532638758866	1.77	0.128753168183355	0.232929375520443	0.148360828589878	0.1618	0.0577	0.003	0.0019	0.0053	0.0012	0.0015	0.0174	0.1515	0.0025	0.004	0.0038	0.0963	0.0101	0.0034	0.0014	0.0015	0.1407	0.0952	0.0086	0.0054	0.0043	0.0238	0.0027	0.0122	0.1805
6	rs4896500	140213355	1.14	0.275532638758866	1.77	0.128753168183355	0.246426030724105	0.146950423744649	0.1617	0.0577	0.003	0.0019	0.0056	0.0011	0.0015	0.0174	0.1516	0.0025	0.004	0.0039	0.0962	0.0101	0.0034	0.0014	0.0015	0.1406	0.0952	0.0086	0.0052	0.0044	0.0239	0.0027	0.0123	0.1805
6	rs62429479	140214924	1.14	0.275532638758866	1.77	0.128753168183355	0.246513618983958	0.144703912858457	0.1617	0.0577	0.003	0.0019	0.0056	0.0011	0.0015	0.0174	0.1516	0.0025	0.004	0.0038	0.0962	0.0101	0.0034	0.0014	0.0015	0.1406	0.0952	0.0086	0.0052	0.0044	0.0239	0.0027	0.0123	0.1805
6	rs80059692	140217735	1.14	0.275532638758866	1.76	0.141944438278083	0.246776486311951	0.144144243876667	0.1617	0.0577	0.003	0.0019	0.0056	0.0011	0.0015	0.0174	0.1516	0.0025	0.004	0.0038	0.0962	0.0101	0.0034	0.0014	0.0015	0.1406	0.0953	0.0086	0.0052	0.0044	0.0239	0.0027	0.0123	0.1805
6	rs79862434	140230907	1.14	0.275532638758866	1.76	0.141944438278083	0.250649539237563	0.14648136960889	0.1615	0.0577	0.003	0.0019	0.0055	0.0011	0.0015	0.0174	0.1516	0.0025	0.0041	0.0038	0.0963	0.0101	0.0033	0.0014	0.0014	0.1407	0.0953	0.0086	0.0051	0.0045	0.0239	0.0027	0.0123	0.1805
6	rs624260	140235160	1.14	0.275532638758866	1.77	0.128753168183355	0.252110456836079	0.147420018860271	0.1615	0.0577	0.003	0.0019	0.0055	0.0011	0.0015	0.0174	0.1517	0.0025	0.0041	0.0038	0.0963	0.0101	0.0033	0.0014	0.0014	0.1408	0.0953	0.0086	0.0051	0.0045	0.0239	0.0027	0.0123	0.1805
6	rs57223620	140236322	1.14	0.275532638758866	1.76	0.141944438278083	0.249325465390198	0.148549249188577	0.1614	0.0576	0.003	0.0019	0.0055	0.001	0.0015	0.0174	0.1517	0.0025	0.004	0.0038	0.0963	0.01	0.0033	0.0014	0.0015	0.1412	0.0953	0.0086	0.0051	0.0045	0.0238	0.0027	0.0123	0.1805
6	rs627705	140241272	1.13	0.306408690300974	1.77	0.128753168183355	0.243545209320963	0.146762737124502	0.1612	0.0575	0.003	0.0019	0.0055	0.0011	0.0015	0.0174	0.1516	0.0025	0.004	0.0037	0.0961	0.0099	0.0032	0.0015	0.0015	0.1424	0.095	0.0086	0.0051	0.0045	0.0238	0.0027	0.0122	0.1806
6	rs76378876	140248355	1.14	0.275532638758866	1.77	0.128753168183355	0.245507386012039	0.140710388880104	0.1611	0.0574	0.003	0.0019	0.0056	0.0011	0.0015	0.0174	0.1514	0.0024	0.004	0.0036	0.0959	0.0099	0.0032	0.0014	0.0015	0.1432	0.0949	0.0087	0.0049	0.0045	0.0236	0.0027	0.0122	0.1806
6	rs74588432	140249098	1.14	0.275532638758866	1.78	0.116496372702931	0.246864142936019	0.144703912858457	0.161	0.0572	0.003	0.0019	0.0056	0.0011	0.0015	0.0174	0.1514	0.0024	0.004	0.0036	0.0958	0.01	0.0032	0.0014	0.0015	0.1436	0.0948	0.0087	0.0048	0.0045	0.0235	0.0027	0.0122	0.1807
6	rs75383749	140251134	1.14	0.275532638758866	1.78	0.116496372702931	0.248444884146496	0.142655642474505	0.1608	0.0571	0.003	0.0019	0.0056	0.001	0.0014	0.0175	0.1515	0.0023	0.004	0.0035	0.0959	0.01	0.0033	0.0014	0.0016	0.1441	0.0947	0.0087	0.0046	0.0044	0.0234	0.0028	0.0123	0.181
6	rs1890428	140253023	1.14	0.275532638758866	1.78	0.116496372702931	0.251977454144751	0.142377154684142	0.1608	0.0571	0.003	0.0019	0.0056	0.001	0.0014	0.0175	0.1516	0.0023	0.0039	0.0035	0.096	0.01	0.0033	0.0013	0.0016	0.1443	0.0947	0.0087	0.0045	0.0044	0.0234	0.0028	0.0123	0.1811
6	rs1028469	140263343	1.14	0.275532638758866	1.78	0.116496372702931	0.250649539237563	0.14648136960889	0.1607	0.0571	0.003	0.0019	0.0056	0.001	0.0014	0.0175	0.1516	0.0022	0.0039	0.0034	0.096	0.01	0.0033	0.0013	0.0016	0.1445	0.0946	0.0087	0.0045	0.0044	0.0233	0.0028	0.0122	0.1811
6	rs12525047	140265162	1.14	0.275532638758866	1.78	0.116496372702931	0.245682220651677	0.146950423744649	0.1607	0.0571	0.003	0.0019	0.0056	0.001	0.0014	0.0175	0.1517	0.0022	0.0039	0.0034	0.096	0.01	0.0033	0.0013	0.0016	0.1444	0.0946	0.0087	0.0045	0.0044	0.0233	0.0028	0.0122	0.1812
6	rs75036829	140314606	1.14	0.275532638758866	1.79	0.105135818603982	0.232335496283785	0.144423980149105	0.1605	0.057	0.003	0.0019	0.0055	0.001	0.0014	0.0175	0.1516	0.0022	0.004	0.0034	0.0961	0.01	0.0033	0.0013	0.0016	0.145	0.0945	0.0087	0.0045	0.0044	0.0232	0.0028	0.0121	0.1813
6	rs17812244	140330827	1.14	0.275532638758866	1.79	0.105135818603982	0.208951029488622	0.142284369371962	0.1602	0.0569	0.0031	0.0018	0.0054	0.001	0.0014	0.0177	0.1515	0.0021	0.004	0.0034	0.0963	0.0101	0.0032	0.0013	0.0017	0.146	0.0941	0.0087	0.0045	0.0043	0.023	0.0028	0.0119	0.1815
6	rs10499216	140365271	1.14	0.275532638758866	1.79	0.105135818603982	0.178811133851114	0.14666892629045	0.1599	0.0568	0.0031	0.0017	0.0049	0.001	0.0013	0.0177	0.1516	0.002	0.0039	0.0034	0.0966	0.0098	0.0031	0.0013	0.0018	0.1471	0.0942	0.0087	0.0045	0.0042	0.0229	0.0029	0.0115	0.1818
6	rs2050717	140369781	1.14	0.275532638758866	1.79	0.105135818603982	0.172588688764315	0.15663600949477	0.1599	0.0568	0.0031	0.0017	0.0049	0.001	0.0013	0.0177	0.1516	0.002	0.0039	0.0034	0.0966	0.0098	0.0031	0.0013	0.0018	0.1472	0.0942	0.0087	0.0046	0.0042	0.0229	0.0029	0.0115	0.1818
6	rs4896504	140371060	1.14	0.275532638758866	1.79	0.105135818603982	0.174024375228539	0.159816591465539	0.1599	0.0569	0.0031	0.0018	0.0049	0.001	0.0013	0.0177	0.1516	0.002	0.0039	0.0033	0.0966	0.0098	0.0031	0.0013	0.0018	0.1472	0.0942	0.0087	0.0046	0.0042	0.0229	0.0029	0.0115	0.1819
6	rs10499219	140373746	1.14	0.275532638758866	1.79	0.105135818603982	0.18049691791297	0.168506434272203	0.1599	0.0571	0.0031	0.0019	0.0048	0.001	0.0013	0.0177	0.1517	0.002	0.0039	0.0033	0.0967	0.0098	0.0031	0.0013	0.0018	0.1471	0.0942	0.0086	0.0046	0.0042	0.023	0.0028	0.0114	0.1818
6	rs9403139	140374362	1.14	0.275532638758866	1.79	0.105135818603982	0.1805704200726	0.168210892011601	0.1599	0.0571	0.0031	0.0019	0.0048	0.001	0.0013	0.0177	0.1517	0.002	0.0039	0.0033	0.0967	0.0098	0.003	0.0013	0.0018	0.1471	0.0942	0.0086	0.0046	0.0042	0.023	0.0028	0.0114	0.1818
6	rs115571827	140382413	1.14	0.275532638758866	1.79	0.105135818603982	0.181195885583419	0.176754473406879	0.16	0.0569	0.0031	0.0018	0.0048	0.001	0.0013	0.0177	0.1517	0.002	0.0038	0.0033	0.0968	0.0098	0.0032	0.0013	0.0018	0.1471	0.0942	0.0086	0.0045	0.0042	0.0231	0.0028	0.0114	0.1818
6	rs7763294	140383733	1.14	0.275532638758866	1.79	0.105135818603982	0.181269551779599	0.175253740160843	0.16	0.0569	0.0031	0.0018	0.0048	0.001	0.0013	0.0177	0.1517	0.002	0.0038	0.0033	0.0968	0.0098	0.0032	0.0013	0.0018	0.1471	0.0942	0.0086	0.0045	0.0042	0.0231	0.0028	0.0114	0.1818
6	rs79174148	140400705	1.14	0.275532638758866	1.79	0.105135818603982	0.198477376292205	0.179567655713298	0.1607	0.0565	0.003	0.0018	0.0048	9e-04	0.0013	0.0177	0.1516	0.002	0.0039	0.0033	0.0966	0.0098	0.0035	0.0012	0.0018	0.1472	0.0941	0.0085	0.0044	0.0041	0.0232	0.0028	0.0115	0.1816
6	rs116974558	140407952	1.14	0.275532638758866	1.79	0.105135818603982	0.198787923404913	0.180677020444862	0.1607	0.0565	0.003	0.0018	0.0048	9e-04	0.0013	0.0177	0.1516	0.002	0.0039	0.0033	0.0966	0.0098	0.0035	0.0012	0.0018	0.1472	0.0941	0.0085	0.0044	0.0041	0.0232	0.0028	0.0115	0.1816
6	rs9385897	140431078	1.14	0.275532638758866	1.79	0.105135818603982	0.199877012251919	0.18493431688321	0.1608	0.0565	0.003	0.0018	0.0048	9e-04	0.0013	0.0177	0.1516	0.002	0.0039	0.0033	0.0966	0.0098	0.0035	0.0012	0.0018	0.1472	0.0941	0.0085	0.0044	0.0042	0.0233	0.0028	0.0115	0.1816
6	rs74530123	140443185	1.14	0.275532638758866	1.79	0.105135818603982	0.200149812826243	0.182497408189411	0.1608	0.0564	0.003	0.0018	0.0048	9e-04	0.0013	0.0177	0.1515	0.002	0.0039	0.0033	0.0966	0.0097	0.0035	0.0012	0.0017	0.1473	0.0941	0.0085	0.0044	0.0042	0.0233	0.0028	0.0115	0.1815
6	rs656386	140462920	1.14	0.275532638758866	1.79	0.105135818603982	0.199215376444501	0.187177849683327	0.1609	0.0564	0.003	0.0018	0.0048	9e-04	0.0013	0.0178	0.1515	0.002	0.0039	0.0033	0.0965	0.0097	0.0034	0.0011	0.0017	0.1473	0.0943	0.0085	0.0044	0.0043	0.0233	0.0028	0.0115	0.1814
6	rs687575	140471380	1.14	0.275532638758866	1.79	0.105135818603982	0.197160631089572	0.190560405479322	0.161	0.0564	0.003	0.0018	0.0048	9e-04	0.0013	0.0177	0.1516	0.002	0.0039	0.0033	0.0965	0.0095	0.0034	0.0011	0.0017	0.1474	0.0944	0.0084	0.0044	0.0043	0.0234	0.0028	0.0115	0.1813
6	rs732015	140489252	1.14	0.275532638758866	1.79	0.105135818603982	0.202182947007061	0.195620788276232	0.1612	0.0563	0.003	0.0018	0.0048	0.001	0.0013	0.0178	0.1516	0.002	0.0039	0.0033	0.0965	0.0095	0.0034	0.0011	0.0017	0.1475	0.0945	0.0084	0.0044	0.0043	0.0235	0.0029	0.0115	0.1812
6	rs117771116	140531399	1.14	0.275532638758866	1.79	0.105135818603982	0.205214964193927	0.186973510486135	0.1613	0.0563	0.003	0.0018	0.0047	0.001	0.0013	0.0178	0.1515	0.002	0.0039	0.0033	0.0964	0.0095	0.0034	0.0011	0.0017	0.1475	0.0945	0.0084	0.0044	0.0043	0.0235	0.0029	0.0115	0.1811
6	rs116956103	140536443	1.14	0.275532638758866	1.78	0.116496372702931	0.203991208079459	0.187689030717356	0.1613	0.0563	0.003	0.0018	0.0047	0.001	0.0013	0.0178	0.1517	0.002	0.0039	0.0033	0.0964	0.0095	0.0034	0.0011	0.0017	0.1474	0.0945	0.0084	0.0044	0.0043	0.0235	0.0029	0.0115	0.1811
6	rs77015503	140545157	1.14	0.275532638758866	1.78	0.116496372702931	0.203991208079459	0.187586756472022	0.1613	0.0563	0.003	0.0018	0.0047	0.001	0.0013	0.0178	0.1517	0.002	0.0039	0.0033	0.0964	0.0095	0.0034	0.0011	0.0017	0.1474	0.0945	0.0084	0.0044	0.0043	0.0235	0.0029	0.0115	0.1811
6	rs9389771	140561026	1.14	0.275532638758866	1.78	0.116496372702931	0.204227740789905	0.188815300640284	0.1613	0.0563	0.003	0.0018	0.0047	0.001	0.0013	0.0178	0.1517	0.002	0.0039	0.0033	0.0964	0.0095	0.0034	0.0011	0.0017	0.1474	0.0945	0.0084	0.0044	0.0043	0.0235	0.0029	0.0115	0.1811
6	rs17757913	140561339	1.14	0.275532638758866	1.78	0.116496372702931	0.204385515482935	0.188610353570671	0.1613	0.0563	0.003	0.0018	0.0047	0.001	0.0013	0.0178	0.1517	0.002	0.0039	0.0033	0.0964	0.0095	0.0034	0.0011	0.0017	0.1474	0.0945	0.0084	0.0044	0.0043	0.0235	0.0029	0.0115	0.1811
6	rs12212163	140573526	1.14	0.275532638758866	1.78	0.116496372702931	0.208152933210487	0.188712817630702	0.1614	0.0563	0.003	0.0018	0.0047	0.001	0.0013	0.0178	0.1517	0.0019	0.0039	0.0033	0.0963	0.0095	0.0034	0.0011	0.0017	0.1475	0.0944	0.0083	0.0044	0.0043	0.0236	0.0028	0.0115	0.1811
6	rs76674064	140576858	1.14	0.275532638758866	1.78	0.116496372702931	0.203007325712966	0.180374233113658	0.1614	0.0563	0.003	0.0018	0.0048	0.001	0.0013	0.0178	0.1517	0.002	0.0039	0.0033	0.0963	0.0095	0.0034	0.0011	0.0017	0.1473	0.0944	0.0083	0.0044	0.0043	0.0236	0.0028	0.0115	0.1811
6	rs72975871	140596984	1.14	0.275532638758866	1.78	0.116496372702931	0.204661787163522	0.182193574875921	0.1614	0.0563	0.003	0.0018	0.0048	0.001	0.0013	0.0178	0.1517	0.002	0.0039	0.0033	0.0963	0.0095	0.0034	0.0011	0.0017	0.1473	0.0944	0.0083	0.0043	0.0044	0.0236	0.0028	0.0115	0.181
6	rs17268676	140618628	1.14	0.275532638758866	1.78	0.116496372702931	0.208671499756677	0.176453972397721	0.1615	0.0564	0.003	0.0018	0.0048	0.001	0.0013	0.0178	0.1516	0.002	0.004	0.0033	0.0962	0.0095	0.0035	0.0011	0.0017	0.1473	0.0944	0.0083	0.0043	0.0044	0.0237	0.0028	0.0115	0.1808
6	rs118139909	140637233	1.14	0.275532638758866	1.77	0.128753168183355	0.215926463487442	0.177055151267119	0.1617	0.0564	0.0031	0.0018	0.0049	0.001	0.0013	0.0178	0.1515	0.0021	0.004	0.0033	0.096	0.0095	0.0035	0.0011	0.0017	0.1473	0.0944	0.0081	0.0043	0.0044	0.0238	0.0028	0.0117	0.1805
6	rs9385910	140658873	1.14	0.275532638758866	1.78	0.116496372702931	0.215275929250118	0.175453581735992	0.1618	0.0565	0.0031	0.0018	0.005	0.001	0.0013	0.0178	0.1515	0.0022	0.0041	0.0033	0.0959	0.0095	0.0035	0.0011	0.0017	0.1473	0.0944	0.008	0.0043	0.0044	0.0239	0.0028	0.0117	0.1803
6	rs117895397	140669773	1.14	0.275532638758866	1.78	0.116496372702931	0.213897202453442	0.171471809883169	0.1618	0.0565	0.0031	0.0018	0.005	0.001	0.0013	0.0178	0.1514	0.0022	0.0042	0.0033	0.0958	0.0095	0.0035	0.0011	0.0017	0.1473	0.0943	0.0079	0.0043	0.0044	0.0239	0.0028	0.0117	0.1803
6	rs75666807	140680670	1.14	0.275532638758866	1.78	0.116496372702931	0.204898759579713	0.17385706294121	0.162	0.0566	0.0031	0.0018	0.0051	0.001	0.0013	0.0178	0.1515	0.0023	0.0042	0.0032	0.0957	0.0095	0.0034	0.0011	0.0017	0.1473	0.0943	0.0078	0.0042	0.0043	0.024	0.0028	0.0117	0.1802
6	rs62429776	140688539	1.14	0.275532638758866	1.78	0.116496372702931	0.204977784870114	0.17695490567372	0.1621	0.0566	0.0031	0.0018	0.0052	0.001	0.0013	0.0178	0.1515	0.0023	0.0043	0.0032	0.0957	0.0095	0.0034	0.001	0.0017	0.1473	0.0943	0.0078	0.0042	0.0043	0.0241	0.0028	0.0117	0.1802
6	rs34380839	140690085	1.14	0.275532638758866	1.78	0.116496372702931	0.204938270069626	0.185443398408642	0.1621	0.0566	0.0031	0.0018	0.0052	0.001	0.0013	0.0178	0.1515	0.0023	0.0043	0.0032	0.0957	0.0095	0.0034	0.001	0.0017	0.1473	0.0943	0.0078	0.0041	0.0043	0.0241	0.0028	0.0117	0.1802
6	rs13214458	140702211	1.14	0.275532638758866	1.78	0.116496372702931	0.193814021180484	0.190560405479322	0.1622	0.0567	0.003	0.0018	0.0053	9e-04	0.0013	0.0177	0.1515	0.0024	0.0043	0.0031	0.0955	0.0095	0.0034	0.001	0.0017	0.1473	0.0943	0.0077	0.0041	0.0043	0.0241	0.0027	0.0116	0.1802
6	rs117223342	140705319	1.14	0.275532638758866	1.77	0.128753168183355	0.193316757748459	0.189841171687917	0.1622	0.0567	0.003	0.0018	0.0053	9e-04	0.0013	0.0177	0.1515	0.0024	0.0043	0.0031	0.0955	0.0095	0.0034	0.001	0.0017	0.1474	0.0943	0.0077	0.0041	0.0043	0.0241	0.0027	0.0116	0.1802
6	rs76261859	140708840	1.14	0.275532638758866	1.77	0.128753168183355	0.181564389235479	0.19863675037244	0.1622	0.0568	0.003	0.0017	0.0053	9e-04	0.0013	0.0177	0.1517	0.0024	0.0043	0.0031	0.0955	0.0095	0.0034	0.001	0.0017	0.1474	0.0943	0.0077	0.0041	0.0043	0.0241	0.0027	0.0116	0.1802
6	rs117390915	140708938	1.14	0.275532638758866	1.77	0.128753168183355	0.181527519444748	0.19863675037244	0.1622	0.0568	0.003	0.0017	0.0053	9e-04	0.0013	0.0177	0.1517	0.0024	0.0043	0.0031	0.0955	0.0095	0.0034	0.001	0.0017	0.1474	0.0943	0.0077	0.0041	0.0043	0.0241	0.0027	0.0116	0.1802
6	rs117460639	140721928	1.14	0.275532638758866	1.77	0.128753168183355	0.181822598640808	0.204399081077955	0.1624	0.0569	0.003	0.0017	0.0053	9e-04	0.0013	0.0177	0.1517	0.0024	0.0044	0.003	0.0954	0.0095	0.0033	0.001	0.0016	0.1474	0.0943	0.0078	0.0041	0.0043	0.0241	0.0027	0.0116	0.1802
6	rs77555380	140751070	1.14	0.275532638758866	1.77	0.128753168183355	0.171837717250641	0.248347895469178	0.1628	0.0573	0.0028	0.0017	0.0052	8e-04	0.0013	0.0177	0.1525	0.0025	0.0044	0.0027	0.0946	0.0095	0.0029	9e-04	0.0016	0.1484	0.0945	0.0076	0.0039	0.004	0.0243	0.0027	0.0112	0.1803
6	rs117015604	140751113	1.14	0.275532638758866	1.77	0.128753168183355	0.171873434649387	0.248123604624447	0.1628	0.0573	0.0028	0.0017	0.0052	8e-04	0.0013	0.0177	0.1525	0.0025	0.0044	0.0027	0.0946	0.0095	0.0029	9e-04	0.0016	0.1484	0.0945	0.0076	0.0039	0.004	0.0243	0.0027	0.0112	0.1803
6	rs118188244	140755588	1.14	0.275532638758866	1.77	0.128753168183355	0.172660309106846	0.255898553140509	0.1628	0.0574	0.0028	0.0017	0.0052	8e-04	0.0013	0.0178	0.1526	0.0025	0.0044	0.0026	0.0946	0.0095	0.0028	8e-04	0.0016	0.1485	0.0945	0.0075	0.0039	0.0039	0.0244	0.0027	0.0111	0.1803
6	rs78875261	140763908	1.14	0.275532638758866	1.77	0.128753168183355	0.173449272093073	0.262035722368887	0.1628	0.0574	0.0028	0.0017	0.0052	8e-04	0.0013	0.0178	0.1526	0.0025	0.0044	0.0026	0.0945	0.0095	0.0028	8e-04	0.0016	0.1485	0.0945	0.0075	0.0039	0.0039	0.0244	0.0027	0.0111	0.1803
6	Affx-27820655	140776369	1.14	0.275532638758866	1.77	0.128753168183355	0.17366480630469	0.266266994424014	0.1628	0.0574	0.0028	0.0017	0.0052	8e-04	0.0013	0.0178	0.1526	0.0025	0.0044	0.0026	0.0945	0.0095	0.0028	8e-04	0.0016	0.1485	0.0945	0.0075	0.0039	0.0039	0.0244	0.0027	0.0111	0.1803
6	rs3850223	140780824	1.14	0.275532638758866	1.77	0.128753168183355	0.173592944305763	0.267414200360068	0.1628	0.0574	0.0028	0.0017	0.0052	8e-04	0.0013	0.0178	0.1526	0.0025	0.0044	0.0026	0.0945	0.0095	0.0028	8e-04	0.0016	0.1485	0.0945	0.0075	0.0039	0.0039	0.0244	0.0027	0.0111	0.1803
6	rs67956550	140815862	1.14	0.275532638758866	1.77	0.128753168183355	0.177461805180096	0.272133711812303	0.1628	0.0575	0.0028	0.0017	0.0052	8e-04	0.0013	0.0178	0.1525	0.0026	0.0044	0.0026	0.0942	0.0096	0.0027	9e-04	0.0016	0.1486	0.0945	0.0075	0.004	0.0039	0.0245	0.0027	0.0111	0.1803
6	rs12192005	140852595	1.14	0.275532638758866	1.77	0.128753168183355	0.172731946709951	0.285037823137226	0.1628	0.0577	0.0027	0.0017	0.0052	9e-04	0.0014	0.0179	0.1521	0.0026	0.0045	0.0025	0.0936	0.0096	0.0027	9e-04	0.0016	0.1487	0.0944	0.0075	0.0041	0.0039	0.0248	0.0027	0.0112	0.1804
6	rs6570399	140859280	1.14	0.275532638758866	1.77	0.128753168183355	0.184714099399268	0.300856207541521	0.1628	0.058	0.0027	0.0017	0.0052	9e-04	0.0014	0.0179	0.1521	0.0024	0.0044	0.0025	0.0936	0.0093	0.0027	9e-04	0.0016	0.1488	0.0945	0.0075	0.0041	0.0039	0.0248	0.0026	0.011	0.1808
6	rs76519211	140866447	1.14	0.275532638758866	1.77	0.128753168183355	0.18367310299506	0.292442589675527	0.1628	0.058	0.0027	0.0017	0.0052	9e-04	0.0014	0.0178	0.1522	0.0024	0.0044	0.0025	0.0935	0.0093	0.0027	9e-04	0.0016	0.1488	0.0945	0.0075	0.0041	0.0039	0.0249	0.0026	0.011	0.1808
6	rs2876436	140886788	1.15	0.246899131395369	1.77	0.128753168183355	0.186394219633862	0.288086756597189	0.1629	0.0581	0.0027	0.0018	0.0052	9e-04	0.0014	0.0178	0.1523	0.0023	0.0044	0.0025	0.0933	0.009	0.0028	0.001	0.0016	0.149	0.0944	0.0075	0.0041	0.0039	0.025	0.0027	0.011	0.1808
6	rs35114625	140890348	1.15	0.246899131395369	1.77	0.128753168183355	0.187594289950334	0.284101682562465	0.163	0.0581	0.0027	0.0018	0.0052	0.001	0.0015	0.0178	0.1523	0.0022	0.0044	0.0025	0.0932	0.009	0.0028	0.001	0.0016	0.1491	0.0944	0.0075	0.0039	0.0039	0.025	0.0027	0.011	0.1808
6	rs967790	140893638	1.15	0.246899131395369	1.77	0.128753168183355	0.191601092964062	0.284452625065019	0.163	0.0582	0.0027	0.0018	0.0052	0.001	0.0015	0.0178	0.1524	0.0022	0.0044	0.0025	0.0932	0.0089	0.0028	0.001	0.0016	0.1491	0.0944	0.0074	0.0037	0.0039	0.025	0.0027	0.011	0.1809
6	rs76151882	140901139	1.15	0.246899131395369	1.76	0.141944438278083	0.194925929088079	0.284569635300239	0.163	0.0581	0.0027	0.0018	0.0052	0.001	0.0015	0.0178	0.1525	0.0022	0.0044	0.0025	0.0932	0.0089	0.0028	0.001	0.0016	0.1493	0.0943	0.0074	0.0036	0.0039	0.025	0.0026	0.011	0.1809
6	rs61486454	140908699	1.15	0.246899131395369	1.76	0.141944438278083	0.197121978784092	0.284218648692039	0.163	0.0581	0.0027	0.0018	0.0052	0.001	0.0015	0.0178	0.1526	0.0022	0.0044	0.0025	0.0932	0.0089	0.0028	0.001	0.0016	0.1493	0.0943	0.0074	0.0036	0.0039	0.025	0.0026	0.011	0.181
6	rs79188075	140936121	1.15	0.246899131395369	1.75	0.156107803097264	0.200266792052374	0.286795616918561	0.1629	0.0583	0.0027	0.0018	0.0052	0.001	0.0015	0.0178	0.1528	0.0022	0.0043	0.0025	0.0931	0.0088	0.0027	9e-04	0.0015	0.1495	0.0943	0.0073	0.0035	0.0039	0.025	0.0026	0.011	0.1809
6	rs79377896	140941310	1.15	0.246899131395369	1.75	0.156107803097264	0.20285015459814	0.286561054103229	0.1629	0.0583	0.0027	0.0018	0.0052	0.001	0.0015	0.0179	0.1529	0.0021	0.0043	0.0024	0.0931	0.0088	0.0027	9e-04	0.0015	0.1496	0.0943	0.0073	0.0035	0.0039	0.025	0.0026	0.011	0.1809
6	rs3895562	140954932	1.15	0.246899131395369	1.74	0.171280181914382	0.222947826429516	0.307063607039334	0.1629	0.0585	0.0027	0.0018	0.0051	0.0011	0.0014	0.018	0.1532	0.002	0.0043	0.0024	0.093	0.0088	0.0026	8e-04	0.0015	0.1498	0.0944	0.0073	0.0034	0.0039	0.0251	0.0026	0.0109	0.1808
6	rs76265597	140955988	1.15	0.246899131395369	1.74	0.171280181914382	0.238355087245008	0.298478900403108	0.1629	0.0585	0.0027	0.0019	0.0051	0.0011	0.0015	0.018	0.1531	0.002	0.0043	0.0024	0.093	0.0087	0.0026	8e-04	0.0015	0.1498	0.0944	0.0073	0.0034	0.0039	0.0251	0.0026	0.0109	0.1808
6	rs77485182	140956864	1.15	0.246899131395369	1.74	0.171280181914382	0.238914373593066	0.299072695081142	0.1629	0.0585	0.0027	0.0019	0.0051	0.0011	0.0015	0.018	0.1531	0.002	0.0043	0.0024	0.093	0.0087	0.0026	8e-04	0.0015	0.1498	0.0944	0.0073	0.0034	0.0039	0.0251	0.0026	0.0109	0.1808
6	rs74918853	140956890	1.15	0.246899131395369	1.74	0.171280181914382	0.238914373593066	0.299072695081142	0.1629	0.0585	0.0027	0.0019	0.0051	0.0011	0.0015	0.018	0.1531	0.002	0.0043	0.0024	0.093	0.0087	0.0026	8e-04	0.0015	0.1498	0.0944	0.0073	0.0034	0.0039	0.0251	0.0026	0.0109	0.1808
6	rs9495794	140960748	1.15	0.246899131395369	1.75	0.156107803097264	0.240596573876853	0.299429142349	0.1629	0.0585	0.0027	0.0019	0.0051	0.0011	0.0015	0.0181	0.1531	0.002	0.0043	0.0024	0.0929	0.0087	0.0026	8e-04	0.0015	0.1498	0.0944	0.0073	0.0034	0.0039	0.0251	0.0026	0.0109	0.1808
6	rs72981854	140963878	1.15	0.246899131395369	1.75	0.156107803097264	0.240294161067801	0.298597630910334	0.1629	0.0585	0.0027	0.0019	0.0051	0.0011	0.0015	0.0181	0.1531	0.002	0.0043	0.0024	0.0929	0.0087	0.0026	8e-04	0.0015	0.1498	0.0944	0.0073	0.0034	0.0039	0.0251	0.0026	0.0109	0.1808
6	rs76233702	140989331	1.15	0.246899131395369	1.74	0.171280181914382	0.24102895595713	0.286209319573421	0.163	0.0585	0.0027	0.0019	0.0051	0.0011	0.0015	0.0181	0.153	0.002	0.0042	0.0023	0.093	0.0088	0.0026	8e-04	0.0015	0.1497	0.0943	0.0073	0.0034	0.0039	0.025	0.0026	0.0109	0.1809
6	rs59451016	141005338	1.15	0.246899131395369	1.74	0.171280181914382	0.256386806662344	0.30742288181443	0.1633	0.0587	0.0027	0.0019	0.0051	0.0012	0.0015	0.0182	0.1527	0.002	0.0042	0.0024	0.0932	0.0088	0.0026	7e-04	0.0015	0.1493	0.0942	0.0072	0.0033	0.0037	0.0248	0.0026	0.0109	0.1813
6	rs115740280	141012567	1.15	0.246899131395369	1.74	0.171280181914382	0.27258729321159	0.307063607039334	0.1634	0.0588	0.0027	0.002	0.0051	0.0012	0.0014	0.0182	0.1525	0.002	0.0042	0.0024	0.0932	0.0088	0.0026	7e-04	0.0014	0.1493	0.0942	0.0073	0.0033	0.0037	0.0247	0.0026	0.0109	0.1813
6	rs72984119	141016529	1.15	0.246899131395369	1.74	0.171280181914382	0.266152073818582	0.310541838394933	0.1634	0.0588	0.0027	0.0019	0.0051	0.0012	0.0014	0.0182	0.1526	0.002	0.0042	0.0024	0.0932	0.0088	0.0026	7e-04	0.0014	0.1493	0.0942	0.0073	0.0033	0.0037	0.0247	0.0026	0.0109	0.1813
6	rs115389205	141042647	1.15	0.246899131395369	1.74	0.171280181914382	0.279668145961166	0.277226858718505	0.164	0.0583	0.0028	0.0019	0.0052	0.0014	0.0015	0.0184	0.1524	0.002	0.0042	0.0024	0.0934	0.009	0.0028	7e-04	0.0013	0.1472	0.0944	0.0069	0.0035	0.0039	0.0245	0.0028	0.0107	0.1824
6	rs1521147	141051480	1.15	0.246899131395369	1.74	0.171280181914382	0.280184368994534	0.28025007722572	0.164	0.0583	0.0028	0.0019	0.0052	0.0014	0.0015	0.0184	0.1524	0.002	0.0042	0.0024	0.0934	0.009	0.0028	7e-04	0.0013	0.1472	0.0944	0.0069	0.0035	0.0039	0.0245	0.0028	0.0107	0.1824
6	rs1521146	141051626	1.15	0.246899131395369	1.74	0.171280181914382	0.279199296178582	0.279318783831548	0.1639	0.0583	0.0028	0.0019	0.0052	0.0014	0.0015	0.0184	0.1524	0.002	0.0042	0.0024	0.0934	0.009	0.0028	7e-04	0.0013	0.1473	0.0944	0.0069	0.0035	0.0039	0.0245	0.0028	0.0107	0.1824
6	rs79349218	141054141	1.16	0.220431575918666	1.74	0.171280181914382	0.268073906958551	0.251044388737988	0.164	0.0584	0.0027	0.0019	0.0052	0.0014	0.0015	0.0184	0.1524	0.002	0.0042	0.0024	0.0932	0.0091	0.0028	7e-04	0.0013	0.147	0.0944	0.0069	0.0035	0.0039	0.0244	0.0028	0.0107	0.1825
6	rs2506854	141058627	1.16	0.220431575918666	1.74	0.171280181914382	0.257731220729909	0.249245701260408	0.1642	0.0587	0.0027	0.002	0.0052	0.0015	0.0016	0.0185	0.1524	0.002	0.0042	0.0024	0.093	0.0093	0.0028	8e-04	0.0014	0.1464	0.0943	0.0068	0.0035	0.0039	0.0244	0.0028	0.0106	0.1826
6	rs1521143	141061742	1.16	0.220431575918666	1.74	0.171280181914382	0.228285832151084	0.234124505675388	0.1644	0.0588	0.0027	0.002	0.0052	0.0016	0.0016	0.0184	0.1523	0.0021	0.0042	0.0025	0.0929	0.0093	0.0027	9e-04	0.0014	0.1461	0.0944	0.0068	0.0034	0.004	0.0243	0.0028	0.0106	0.1827
6	rs2506853	141061932	1.16	0.220431575918666	1.74	0.171280181914382	0.227530923384785	0.231378080331614	0.1644	0.0588	0.0027	0.002	0.0052	0.0016	0.0016	0.0184	0.1523	0.0021	0.0042	0.0025	0.0929	0.0093	0.0027	9e-04	0.0014	0.1461	0.0944	0.0068	0.0034	0.004	0.0243	0.0028	0.0106	0.1827
6	rs117336749	141062374	1.16	0.220431575918666	1.74	0.171280181914382	0.220222925791614	0.222443922311406	0.1644	0.0588	0.0026	0.002	0.0052	0.0016	0.0017	0.0185	0.1523	0.0021	0.0042	0.0025	0.0928	0.0093	0.0027	9e-04	0.0015	0.1459	0.0944	0.0068	0.0035	0.004	0.0243	0.0028	0.0106	0.1828
6	rs116956435	141068479	1.16	0.220431575918666	1.74	0.171280181914382	0.204543359149927	0.217375121483188	0.1645	0.059	0.0026	0.002	0.0053	0.0017	0.0017	0.0185	0.1522	0.0021	0.0042	0.0026	0.0926	0.0093	0.0027	0.001	0.0015	0.1454	0.0943	0.0068	0.0035	0.004	0.0242	0.0028	0.0105	0.1829
6	rs117472180	141072208	1.16	0.220431575918666	1.74	0.171280181914382	0.19882676120494	0.214587631989389	0.1645	0.059	0.0026	0.002	0.0053	0.0017	0.0017	0.0185	0.1522	0.0021	0.0042	0.0026	0.0925	0.0094	0.0027	0.0012	0.0015	0.1452	0.0943	0.0068	0.0035	0.004	0.0242	0.0028	0.0105	0.1829
6	rs988434	141087211	1.16	0.220431575918666	1.75	0.156107803097264	0.194388692877612	0.221470341512069	0.1646	0.0591	0.0026	0.002	0.0053	0.0017	0.0018	0.0185	0.1522	0.0021	0.0042	0.0026	0.0925	0.0094	0.0026	0.0012	0.0016	0.145	0.0943	0.0067	0.0035	0.004	0.0242	0.0029	0.0105	0.183
6	rs113353502	141094597	1.16	0.220431575918666	1.75	0.156107803097264	0.190537978917413	0.210960407392729	0.1646	0.0591	0.0026	0.002	0.0053	0.0017	0.0018	0.0185	0.1521	0.0021	0.0042	0.0026	0.0924	0.0094	0.0026	0.0013	0.0016	0.145	0.0943	0.0067	0.0035	0.004	0.0242	0.0029	0.0105	0.183
6	rs80308664	141112719	1.16	0.220431575918666	1.75	0.156107803097264	0.187669441108911	0.207671127344296	0.1645	0.0591	0.0026	0.002	0.0053	0.0018	0.0018	0.0186	0.1521	0.0022	0.0042	0.0026	0.0923	0.0094	0.0026	0.0013	0.0016	0.1451	0.0943	0.0067	0.0035	0.0039	0.0242	0.0029	0.0105	0.1831
6	rs12194476	141126683	1.16	0.220431575918666	1.74	0.171280181914382	0.178336372030789	0.215765508792263	0.1646	0.059	0.0026	0.002	0.0053	0.0018	0.0018	0.0186	0.152	0.0022	0.0042	0.0026	0.092	0.0093	0.0026	0.0015	0.0016	0.1449	0.0944	0.0066	0.0035	0.0039	0.0243	0.0029	0.0105	0.1834
6	rs582203	141133003	1.16	0.220431575918666	1.74	0.171280181914382	0.177170835392919	0.215015704964201	0.1646	0.059	0.0026	0.002	0.0053	0.0018	0.0018	0.0186	0.152	0.0022	0.0042	0.0026	0.092	0.0093	0.0026	0.0015	0.0016	0.1449	0.0944	0.0066	0.0035	0.0039	0.0243	0.0029	0.0105	0.1835
6	rs72988147	141149970	1.16	0.220431575918666	1.74	0.171280181914382	0.189969845449615	0.204820306571179	0.1647	0.0588	0.0026	0.002	0.0052	0.0019	0.0019	0.0186	0.1523	0.0024	0.0037	0.0026	0.0921	0.0094	0.0026	0.0017	0.0017	0.144	0.0942	0.0066	0.0035	0.004	0.0244	0.0029	0.0106	0.1836
6	rs9495843	141150491	1.16	0.220431575918666	1.74	0.171280181914382	0.191411003005156	0.203242205344153	0.1647	0.0588	0.0026	0.002	0.0052	0.002	0.0019	0.0186	0.1523	0.0024	0.0037	0.0025	0.0921	0.0094	0.0026	0.0017	0.0018	0.144	0.0942	0.0066	0.0035	0.004	0.0244	0.0029	0.0106	0.1836
6	rs671124	141151470	1.16	0.220431575918666	1.74	0.171280181914382	0.191449012365252	0.203978145198767	0.1647	0.0588	0.0026	0.002	0.0052	0.002	0.0019	0.0186	0.1523	0.0024	0.0037	0.0025	0.0921	0.0094	0.0026	0.0017	0.0018	0.144	0.0942	0.0066	0.0035	0.004	0.0244	0.0029	0.0106	0.1836
6	rs7772420	141155114	1.16	0.220431575918666	1.74	0.171280181914382	0.191372997960921	0.202717078738739	0.1646	0.0589	0.0026	0.002	0.0052	0.002	0.0019	0.0186	0.1523	0.0024	0.0037	0.0025	0.0921	0.0094	0.0026	0.0017	0.0018	0.144	0.0942	0.0066	0.0035	0.004	0.0244	0.0029	0.0106	0.1836
6	rs11155133	141169825	1.16	0.220431575918666	1.74	0.171280181914382	0.166213526132036	0.19272363959309	0.1649	0.0589	0.0026	0.0018	0.0052	0.002	0.0019	0.0185	0.1525	0.0024	0.0037	0.0026	0.0918	0.0094	0.0027	0.0018	0.0019	0.144	0.0941	0.0066	0.0035	0.0039	0.0244	0.0029	0.0105	0.1836
6	rs9403214	141171023	1.16	0.220431575918666	1.73	0.187497716434302	0.168499545703982	0.19025204923699	0.1651	0.0589	0.0026	0.0018	0.0052	0.002	0.0019	0.0185	0.1523	0.0024	0.0037	0.0026	0.0918	0.0094	0.0027	0.0018	0.0018	0.1439	0.0943	0.0066	0.0035	0.0039	0.0244	0.0029	0.0105	0.1835
6	rs645537	141172935	1.16	0.220431575918666	1.73	0.187497716434302	0.169348220989852	0.190971810947648	0.1651	0.059	0.0026	0.0018	0.0052	0.0019	0.0019	0.0185	0.1522	0.0024	0.0037	0.0026	0.0918	0.0094	0.0027	0.0018	0.0018	0.1439	0.0945	0.0066	0.0035	0.0039	0.0243	0.0029	0.0105	0.1835
6	rs12524925	141187255	1.16	0.220431575918666	1.73	0.187497716434302	0.130677319373366	0.180777988392903	0.1651	0.0595	0.0026	0.0018	0.0053	0.0021	0.0019	0.0184	0.1523	0.0024	0.0037	0.0026	0.0916	0.0094	0.0027	0.0018	0.002	0.1426	0.0951	0.0067	0.0034	0.0038	0.0243	0.0029	0.0103	0.1836
6	rs1879508	141200608	1.16	0.220431575918666	1.73	0.187497716434302	0.132997266298251	0.176754473406879	0.165	0.0595	0.0026	0.0018	0.0054	0.0021	0.002	0.0184	0.1521	0.0024	0.0037	0.0026	0.0916	0.0095	0.0027	0.0018	0.002	0.1425	0.0951	0.0067	0.0034	0.0038	0.0243	0.003	0.0103	0.1837
6	rs1856384	141214296	1.16	0.220431575918666	1.73	0.187497716434302	0.127153939640588	0.167522000082148	0.1649	0.0595	0.0026	0.0018	0.0054	0.0021	0.002	0.0183	0.1521	0.0024	0.0037	0.0026	0.0915	0.0097	0.0028	0.0019	0.0021	0.142	0.0953	0.0068	0.0033	0.0038	0.0243	0.003	0.0103	0.1837
6	rs79438952	141219442	1.16	0.220431575918666	1.73	0.187497716434302	0.129254939004115	0.154815099722716	0.1646	0.0596	0.0026	0.0018	0.0055	0.0021	0.002	0.0183	0.1522	0.0023	0.0037	0.0026	0.0914	0.0099	0.0028	0.0019	0.0022	0.1416	0.0953	0.0069	0.0032	0.0038	0.0245	0.0031	0.0102	0.184
6	rs9385923	141222224	1.16	0.220431575918666	1.74	0.171280181914382	0.0995796973094717	0.133843103909658	0.164	0.0598	0.0026	0.0018	0.0053	0.0021	0.0021	0.0183	0.1524	0.0022	0.0037	0.0027	0.0913	0.0101	0.003	0.0021	0.0024	0.1408	0.0953	0.007	0.0031	0.0039	0.0245	0.0032	0.0098	0.1844
6	rs1970349	141222516	1.16	0.220431575918666	1.74	0.171280181914382	0.0986064829618845	0.132213795627726	0.164	0.0598	0.0026	0.0018	0.0053	0.0021	0.0021	0.0183	0.1524	0.0022	0.0038	0.0027	0.0913	0.0101	0.003	0.0021	0.0024	0.1408	0.0952	0.007	0.0031	0.0039	0.0245	0.0032	0.0098	0.1844
6	rs79804404	141230113	1.16	0.220431575918666	1.74	0.171280181914382	0.105199034630645	0.125504942557122	0.1639	0.0598	0.0026	0.0017	0.0053	0.0021	0.0021	0.0185	0.1524	0.0022	0.0038	0.0026	0.0915	0.0102	0.003	0.0021	0.0024	0.1406	0.0951	0.007	0.003	0.0039	0.0245	0.0032	0.0098	0.1844
6	rs6914898	141233620	1.16	0.220431575918666	1.74	0.171280181914382	0.102065031917867	0.127281264844169	0.1639	0.0598	0.0026	0.0017	0.0053	0.0021	0.0021	0.0184	0.1524	0.0022	0.0038	0.0026	0.0916	0.0102	0.003	0.0021	0.0024	0.1406	0.0951	0.007	0.003	0.0039	0.0245	0.0032	0.0098	0.1844
6	rs72991714	141250549	1.16	0.220431575918666	1.74	0.171280181914382	0.0970314414263743	0.120755675245062	0.1641	0.0599	0.0026	0.0017	0.0054	0.0021	0.0021	0.0184	0.152	0.0025	0.0039	0.0026	0.0916	0.0102	0.0031	0.0021	0.0024	0.1401	0.0949	0.007	0.003	0.0039	0.0246	0.0033	0.0098	0.1844
6	rs117436401	141259076	1.16	0.220431575918666	1.73	0.187497716434302	0.099476971857491	0.122594449126753	0.1643	0.06	0.0025	0.0017	0.0054	0.0021	0.002	0.0184	0.1517	0.0025	0.0039	0.0026	0.0917	0.0102	0.003	0.0022	0.0024	0.1401	0.0948	0.007	0.003	0.0039	0.0246	0.0032	0.0098	0.1845
6	rs10499222	141259938	1.16	0.220431575918666	1.73	0.187497716434302	0.0972084725609871	0.125682155692457	0.1642	0.06	0.0025	0.0017	0.0054	0.0021	0.002	0.0184	0.1517	0.0025	0.0039	0.0026	0.0917	0.0102	0.003	0.0022	0.0024	0.1401	0.0948	0.007	0.003	0.0039	0.0246	0.0032	0.0098	0.1846
6	rs75293364	141277505	1.17	0.196050020118376	1.73	0.187497716434302	0.0940776393373722	0.119796683799301	0.164	0.06	0.0025	0.0017	0.0054	0.0021	0.0021	0.0184	0.1517	0.0024	0.0039	0.0027	0.0918	0.0101	0.0031	0.0023	0.0025	0.14	0.0945	0.0068	0.0031	0.0039	0.0247	0.0032	0.0098	0.1849
6	rs77767947	141301098	1.18	0.173671271070618	1.73	0.187497716434302	0.0743910797522791	0.117368653990586	0.1628	0.0601	0.0024	0.0019	0.0052	0.0022	0.0023	0.0185	0.1516	0.0023	0.004	0.003	0.0927	0.0098	0.0034	0.0028	0.0028	0.1395	0.093	0.0062	0.0033	0.0039	0.0253	0.0032	0.0094	0.1861
6	rs4544927	141305547	1.18	0.173671271070618	1.73	0.187497716434302	0.0743910797522791	0.117455045604704	0.1628	0.0601	0.0024	0.0019	0.0052	0.0022	0.0023	0.0185	0.1516	0.0023	0.004	0.003	0.0927	0.0098	0.0034	0.0028	0.0028	0.1395	0.093	0.0062	0.0033	0.0039	0.0253	0.0032	0.0094	0.1861
6	rs77727170	141312506	1.18	0.173671271070618	1.72	0.204795704918344	0.0743697445458666	0.117195942938933	0.1628	0.0601	0.0024	0.0019	0.0052	0.0022	0.0023	0.0185	0.1516	0.0023	0.004	0.003	0.0927	0.0098	0.0034	0.0028	0.0028	0.1395	0.093	0.0062	0.0033	0.0039	0.0253	0.0032	0.0094	0.1861
6	rs62431540	141315220	1.18	0.173671271070618	1.72	0.204795704918344	0.0730546886323796	0.119448674213855	0.1627	0.0601	0.0024	0.0019	0.0052	0.0022	0.0023	0.0185	0.1516	0.0023	0.004	0.003	0.0927	0.0098	0.0034	0.0028	0.0028	0.1395	0.093	0.0062	0.0034	0.0039	0.0254	0.0032	0.0094	0.1862
6	rs78938601	141319683	1.18	0.173671271070618	1.72	0.204795704918344	0.0729703679381769	0.120145074782239	0.1627	0.0601	0.0024	0.0019	0.0052	0.0022	0.0023	0.0185	0.1516	0.0023	0.004	0.003	0.0927	0.0098	0.0034	0.0028	0.0028	0.1395	0.093	0.0062	0.0034	0.0039	0.0254	0.0032	0.0094	0.1862
6	rs2328162	141320046	1.18	0.173671271070618	1.72	0.204795704918344	0.0725287199877239	0.119187917616413	0.1626	0.0601	0.0024	0.0019	0.0052	0.0022	0.0023	0.0184	0.1517	0.0023	0.004	0.003	0.0927	0.0098	0.0034	0.0028	0.0028	0.1394	0.0931	0.0062	0.0034	0.0038	0.0254	0.0032	0.0094	0.1864
6	rs79797828	141321615	1.18	0.173671271070618	1.72	0.204795704918344	0.0727177846855311	0.118406938826225	0.1626	0.0601	0.0024	0.0019	0.0052	0.0022	0.0023	0.0184	0.1517	0.0023	0.004	0.003	0.0927	0.0098	0.0034	0.0028	0.0028	0.1394	0.0931	0.0062	0.0034	0.0038	0.0254	0.0032	0.0094	0.1864
6	rs9389846	141327566	1.18	0.173671271070618	1.71	0.223208546872115	0.0698538046216227	0.122770114142008	0.1624	0.0601	0.0024	0.0019	0.0052	0.0021	0.0022	0.0183	0.1517	0.0022	0.004	0.003	0.093	0.0097	0.0034	0.0028	0.0028	0.1396	0.0929	0.0061	0.0034	0.0038	0.0254	0.0031	0.0094	0.1867
6	rs12206040	141338767	1.18	0.173671271070618	1.71	0.223208546872115	0.0684093826965316	0.115130938815901	0.1623	0.0601	0.0023	0.0019	0.0052	0.0021	0.0023	0.0183	0.1518	0.0022	0.004	0.0031	0.0931	0.0096	0.0034	0.0029	0.0028	0.1397	0.0928	0.0061	0.0034	0.0038	0.0254	0.0031	0.0094	0.1867
6	rs117389535	141354226	1.18	0.173671271070618	1.74	0.171280181914382	0.0649329107896083	0.111466161670666	0.1621	0.06	0.0023	0.0019	0.0052	0.0021	0.0023	0.0182	0.1518	0.0023	0.004	0.0031	0.0933	0.0097	0.0033	0.0028	0.0028	0.1398	0.0927	0.0061	0.0034	0.0039	0.0254	0.0031	0.0094	0.1867
6	rs17828238	141354371	1.18	0.173671271070618	1.74	0.171280181914382	0.0666861063727617	0.112314398867816	0.162	0.06	0.0023	0.0019	0.0052	0.0021	0.0023	0.0182	0.1517	0.0023	0.004	0.0031	0.0933	0.0097	0.0033	0.0028	0.0028	0.1398	0.0927	0.0061	0.0034	0.0039	0.0255	0.0031	0.0094	0.1867
6	rs77813256	141357894	1.18	0.173671271070618	1.74	0.171280181914382	0.0642324394362102	0.110789343161344	0.1619	0.06	0.0023	0.0019	0.0052	0.0021	0.0023	0.0182	0.1519	0.0023	0.004	0.0031	0.0934	0.0097	0.0033	0.0028	0.0028	0.1398	0.0927	0.0061	0.0034	0.0039	0.0254	0.0031	0.0094	0.1867
6	rs72983105	141378728	1.18	0.173671271070618	1.74	0.171280181914382	0.0645625954882653	0.10818162256468	0.1618	0.06	0.0023	0.0019	0.0051	0.0021	0.0023	0.0181	0.1519	0.0023	0.004	0.0031	0.0935	0.0098	0.0034	0.0029	0.0029	0.1397	0.0926	0.0061	0.0034	0.0039	0.0254	0.0031	0.0095	0.1866
6	rs78464575	141383177	1.18	0.173671271070618	1.74	0.171280181914382	0.0676845117794569	0.105100556467389	0.1618	0.0599	0.0023	0.0019	0.0051	0.0021	0.0023	0.018	0.152	0.0023	0.004	0.0031	0.0935	0.0098	0.0034	0.0029	0.0029	0.1397	0.0926	0.0061	0.0034	0.0039	0.0254	0.0031	0.0095	0.1866
6	rs2328182	141389559	1.18	0.173671271070618	1.74	0.171280181914382	0.0693021969995052	0.104356314327584	0.1616	0.0599	0.0023	0.0018	0.0051	0.0021	0.0023	0.018	0.152	0.0022	0.004	0.0031	0.0936	0.0097	0.0034	0.0029	0.0029	0.1398	0.0925	0.0061	0.0035	0.0039	0.0254	0.0031	0.0096	0.1867
6	rs116984225	141391074	1.18	0.173671271070618	1.73	0.187497716434302	0.0702231278516762	0.102381705502279	0.1616	0.0599	0.0023	0.0018	0.0051	0.0021	0.0023	0.018	0.152	0.0022	0.004	0.0031	0.0936	0.0097	0.0034	0.0029	0.0029	0.1398	0.0925	0.0061	0.0035	0.0039	0.0254	0.0031	0.0096	0.1867
6	rs116975035	141424475	1.18	0.173671271070618	1.73	0.187497716434302	0.0698333238575931	0.105100556467389	0.1613	0.0599	0.0023	0.0019	0.0051	0.0021	0.0023	0.0179	0.1521	0.0022	0.004	0.0031	0.0938	0.0097	0.0033	0.003	0.0029	0.1399	0.0924	0.0061	0.0035	0.0039	0.0255	0.0031	0.0097	0.1868
6	rs2788377	141427124	1.18	0.173671271070618	1.74	0.171280181914382	0.0684498013152821	0.104521524556956	0.1612	0.0599	0.0023	0.0019	0.0051	0.0021	0.0024	0.0179	0.1522	0.0022	0.004	0.0031	0.0938	0.0097	0.0033	0.003	0.0029	0.14	0.0924	0.0061	0.0035	0.0039	0.0255	0.0031	0.0097	0.1868
6	rs9389871	141440293	1.18	0.173671271070618	1.73	0.187497716434302	0.0634599858095153	0.110873859212413	0.1611	0.06	0.0023	0.0019	0.0051	0.0021	0.0024	0.0179	0.1522	0.0021	0.004	0.0031	0.0939	0.0097	0.0033	0.003	0.0029	0.1401	0.0924	0.0061	0.0035	0.0039	0.0252	0.0031	0.0097	0.1869
6	rs78968950	141449641	1.18	0.173671271070618	1.74	0.171280181914382	0.0696287314269087	0.115817726184266	0.1611	0.0598	0.0023	0.0019	0.0051	0.0021	0.0024	0.0178	0.1523	0.0021	0.004	0.0031	0.0941	0.0097	0.0032	0.003	0.003	0.1401	0.0921	0.0061	0.0035	0.0038	0.0253	0.0031	0.0097	0.1869
6	rs7738388	141453145	1.18	0.173671271070618	1.74	0.171280181914382	0.0955974353937856	0.177556673590992	0.161	0.0598	0.0022	0.002	0.0051	0.0021	0.0026	0.0176	0.1529	0.002	0.0041	0.0031	0.0948	0.0095	0.0029	0.0032	0.0034	0.1403	0.0909	0.0062	0.0035	0.0035	0.0258	0.0029	0.0096	0.1871
6	rs9403247	141454143	1.18	0.173671271070618	1.74	0.171280181914382	0.0929662944361556	0.16448313627982	0.1609	0.0597	0.0022	0.002	0.005	0.0021	0.0026	0.0174	0.153	0.002	0.0041	0.0031	0.0949	0.0094	0.0029	0.0032	0.0034	0.1404	0.0908	0.0062	0.0036	0.0035	0.0258	0.0029	0.0096	0.1872
6	rs1563051	141457362	1.18	0.173671271070618	1.74	0.171280181914382	0.0955723970727511	0.161172764327947	0.1604	0.0595	0.0021	0.0019	0.005	0.002	0.0026	0.0171	0.1534	0.0019	0.0041	0.0031	0.0953	0.0091	0.0029	0.0031	0.0034	0.1409	0.0904	0.0062	0.0037	0.0034	0.026	0.003	0.0095	0.1876
6	rs9403252	141479970	1.18	0.173671271070618	1.74	0.171280181914382	0.107986398429146	0.172364936005545	0.1603	0.0594	0.0021	0.0019	0.0048	0.002	0.0027	0.0168	0.1538	0.0018	0.004	0.003	0.0957	0.0089	0.0029	0.0031	0.0034	0.1414	0.0904	0.0057	0.0037	0.0032	0.0261	0.003	0.0095	0.188
6	rs11754251	141494388	1.18	0.173671271070618	1.74	0.171280181914382	0.107797367262773	0.178259627940025	0.1603	0.0593	0.0021	0.0019	0.0048	0.002	0.0027	0.0168	0.1539	0.0018	0.0041	0.003	0.0956	0.0089	0.0029	0.0031	0.0034	0.1414	0.0903	0.0057	0.0038	0.0032	0.0262	0.003	0.0095	0.188
6	rs79242376	141495465	1.18	0.173671271070618	1.75	0.156107803097264	0.108067474595933	0.177958244314392	0.1603	0.0593	0.0021	0.0019	0.0048	0.002	0.0027	0.0168	0.1539	0.0018	0.0041	0.003	0.0957	0.0089	0.0029	0.0031	0.0034	0.1414	0.0903	0.0057	0.0038	0.0032	0.0262	0.003	0.0095	0.188
6	rs13198208	141501357	1.18	0.173671271070618	1.75	0.156107803097264	0.109724202390748	0.174554916830278	0.1603	0.0593	0.0021	0.0019	0.0048	0.002	0.0027	0.0168	0.1539	0.0018	0.0041	0.003	0.0957	0.0089	0.0029	0.0031	0.0034	0.1414	0.0903	0.0057	0.0038	0.0032	0.0262	0.0031	0.0095	0.188
6	rs117369405	141505152	1.18	0.173671271070618	1.75	0.156107803097264	0.114703991101206	0.172663003498232	0.1603	0.0593	0.0021	0.0019	0.0049	0.002	0.0027	0.0168	0.1539	0.0018	0.0041	0.003	0.0957	0.0089	0.0029	0.0031	0.0034	0.1413	0.0902	0.0057	0.0038	0.0032	0.0262	0.0031	0.0095	0.1881
6	rs75844136	141514313	1.18	0.173671271070618	1.75	0.156107803097264	0.118671532501939	0.171868555336024	0.1603	0.0593	0.0021	0.0018	0.0049	0.002	0.0027	0.0168	0.1539	0.0018	0.0041	0.003	0.0959	0.009	0.0029	0.003	0.0034	0.1412	0.0901	0.0057	0.0038	0.0032	0.0262	0.0031	0.0095	0.1881
6	rs1545513	141518945	1.18	0.173671271070618	1.75	0.156107803097264	0.128111808503019	0.174854293958942	0.1605	0.0592	0.0021	0.0018	0.005	0.002	0.0026	0.0168	0.1538	0.0018	0.0041	0.003	0.0961	0.0091	0.0029	0.003	0.0035	0.1411	0.0898	0.0056	0.0039	0.0031	0.0262	0.0031	0.0095	0.1882
6	rs72976053	141543032	1.18	0.173671271070618	1.78	0.116496372702931	0.133519574725915	0.165559206008324	0.1608	0.0592	0.0021	0.0018	0.005	0.002	0.0025	0.0167	0.1537	0.0018	0.0041	0.003	0.0966	0.0089	0.0029	0.0029	0.0035	0.1411	0.0892	0.0056	0.0039	0.0032	0.0265	0.0031	0.0094	0.1881
6	rs12333097	141547588	1.18	0.173671271070618	1.81	0.0849480383532209	0.128351956644567	0.167128792396699	0.1609	0.0592	0.0021	0.0018	0.005	0.002	0.0025	0.0167	0.1537	0.0018	0.0041	0.003	0.0966	0.0089	0.0029	0.0029	0.0035	0.1411	0.0892	0.0055	0.0039	0.0032	0.0265	0.0031	0.0095	0.1881
6	rs76765284	141553150	1.18	0.173671271070618	1.81	0.0849480383532209	0.129919562283394	0.165657152777155	0.1609	0.0592	0.0021	0.0018	0.005	0.002	0.0025	0.0167	0.1536	0.0018	0.0041	0.003	0.0966	0.0089	0.0029	0.0029	0.0035	0.1411	0.0892	0.0055	0.0039	0.0032	0.0265	0.0031	0.0095	0.1881
6	rs75654034	141576305	1.18	0.173671271070618	1.81	0.0849480383532209	0.141438747459138	0.160784872734272	0.1611	0.0592	0.0021	0.0017	0.005	0.002	0.0026	0.0167	0.1535	0.0018	0.0041	0.0031	0.0969	0.0088	0.0029	0.0028	0.0035	0.1411	0.0889	0.0055	0.004	0.0032	0.0266	0.0031	0.0095	0.1878
6	rs117945645	141580707	1.18	0.173671271070618	1.81	0.0849480383532209	0.142908036774497	0.161269788849261	0.1611	0.0592	0.0021	0.0017	0.005	0.002	0.0026	0.0167	0.1535	0.0018	0.0041	0.0031	0.0969	0.0088	0.0029	0.0028	0.0035	0.1411	0.0889	0.0055	0.004	0.0032	0.0267	0.0031	0.0095	0.1878
6	rs12194480	141591793	1.18	0.173671271070618	1.81	0.0849480383532209	0.144967358067424	0.160106858438354	0.1612	0.0592	0.0021	0.0017	0.005	0.002	0.0026	0.0166	0.1535	0.0018	0.0041	0.0031	0.097	0.0088	0.0029	0.0028	0.0036	0.1411	0.0888	0.0055	0.004	0.0032	0.0267	0.0031	0.0095	0.1877
6	rs72981949	141602993	1.18	0.173671271070618	1.81	0.0849480383532209	0.152047387882491	0.156443977835024	0.1614	0.0593	0.0021	0.0017	0.0051	0.002	0.0026	0.0166	0.1533	0.0018	0.0042	0.0032	0.0971	0.0087	0.0029	0.0028	0.0036	0.1411	0.0887	0.0055	0.004	0.0032	0.0267	0.0031	0.0095	0.1876
6	rs117539985	141614184	1.19	0.153209069243504	1.81	0.0849480383532209	0.16138609296367	0.148926348600194	0.1615	0.0593	0.0021	0.0017	0.0051	0.002	0.0026	0.0165	0.1532	0.0018	0.0042	0.0032	0.0973	0.0087	0.003	0.0027	0.0036	0.1411	0.0885	0.0055	0.004	0.0032	0.0268	0.0031	0.0094	0.1874
6	rs9403285	141647675	1.19	0.153209069243504	1.81	0.0849480383532209	0.169631664914486	0.145077461714473	0.1617	0.0594	0.0021	0.0017	0.0051	0.0019	0.0026	0.0165	0.1531	0.0018	0.0042	0.0032	0.0975	0.0087	0.003	0.0027	0.0036	0.1411	0.0883	0.0055	0.0041	0.0032	0.0268	0.0032	0.0094	0.1873
6	rs61468910	141657240	1.19	0.153209069243504	1.81	0.0849480383532209	0.179030500733937	0.141450291838221	0.1618	0.0594	0.0021	0.0017	0.0051	0.0019	0.0027	0.0164	0.153	0.0018	0.0042	0.0032	0.0975	0.0087	0.003	0.0026	0.0037	0.1412	0.0884	0.0054	0.0041	0.0032	0.0269	0.0032	0.0094	0.1872
6	rs78689004	141662952	1.19	0.153209069243504	1.82	0.0760422202337298	0.183933034810592	0.140525634072531	0.1617	0.0595	0.0021	0.0017	0.0051	0.0019	0.0028	0.0164	0.1529	0.0018	0.0042	0.0032	0.0975	0.0087	0.003	0.0026	0.0037	0.1412	0.0884	0.0054	0.0041	0.0032	0.0269	0.0032	0.0094	0.1872
6	rs73778756	141674279	1.19	0.153209069243504	1.82	0.0760422202337298	0.193890587976143	0.13951106584179	0.1617	0.0595	0.0021	0.0017	0.0051	0.0019	0.0029	0.0164	0.1528	0.0017	0.0042	0.0033	0.0975	0.0087	0.003	0.0026	0.0037	0.1413	0.0884	0.0054	0.0041	0.0032	0.0269	0.0032	0.0094	0.1871
6	rs76027938	141675963	1.19	0.153209069243504	1.82	0.0760422202337298	0.194657205265652	0.141635488226856	0.1617	0.0595	0.0021	0.0017	0.0051	0.0019	0.0029	0.0164	0.1528	0.0017	0.0042	0.0033	0.0975	0.0087	0.0029	0.0026	0.0037	0.1414	0.0884	0.0054	0.0041	0.0032	0.0269	0.0032	0.0094	0.1871
6	rs117271309	141680888	1.19	0.153209069243504	1.83	0.0678757074061657	0.195348636554295	0.141635488226856	0.1617	0.0595	0.0021	0.0017	0.0051	0.0019	0.0029	0.0164	0.1528	0.0017	0.0042	0.0033	0.0975	0.0087	0.0029	0.0026	0.0037	0.1414	0.0884	0.0054	0.0041	0.0032	0.0269	0.0032	0.0094	0.1871
6	rs9376613	141696465	1.19	0.153209069243504	1.83	0.0678757074061657	0.225524634813044	0.153955216378419	0.1617	0.0595	0.002	0.0017	0.005	0.0019	0.0032	0.0163	0.1526	0.0017	0.0042	0.0032	0.0974	0.0087	0.0029	0.0026	0.0037	0.1416	0.0887	0.0054	0.0041	0.0033	0.0268	0.0032	0.009	0.1872
6	rs9403297	141705482	1.19	0.153209069243504	1.83	0.0678757074061657	0.22327938972637	0.145919219953909	0.1614	0.0595	0.002	0.0017	0.0051	0.0019	0.0032	0.0162	0.1521	0.0019	0.0042	0.0032	0.0972	0.0087	0.003	0.0027	0.0037	0.1418	0.0888	0.0055	0.0041	0.0033	0.0268	0.0032	0.009	0.1873
6	rs1932189	141709422	1.19	0.153209069243504	1.82	0.0760422202337298	0.233694169501178	0.142748515665809	0.1613	0.0595	0.002	0.0017	0.0051	0.0019	0.0032	0.0162	0.1521	0.0019	0.0043	0.0032	0.0972	0.0088	0.003	0.0027	0.0037	0.1418	0.0888	0.0055	0.0041	0.0033	0.0268	0.0032	0.009	0.1873
6	rs11155179	141727767	1.2	0.134574322401564	1.82	0.0760422202337298	0.121847014532726	0.1250623182738	0.158	0.0597	0.0021	0.0018	0.0053	0.0021	0.0034	0.0163	0.1519	0.0022	0.0045	0.0036	0.0992	0.0086	0.0032	0.0025	0.0036	0.142	0.0879	0.0056	0.0043	0.0033	0.0272	0.003	0.009	0.1871
6	rs1029180	141748163	1.2	0.134574322401564	1.82	0.0760422202337298	0.115885567250922	0.122331128548904	0.1577	0.0597	0.0022	0.0018	0.0054	0.0022	0.0035	0.0163	0.1517	0.0022	0.0045	0.0037	0.0992	0.0086	0.0032	0.0026	0.0036	0.1417	0.088	0.0056	0.0043	0.0034	0.0274	0.0031	0.009	0.1871
6	rs17070891	141749079	1.2	0.134574322401564	1.82	0.0760422202337298	0.117814377124646	0.120930346404373	0.1576	0.0596	0.0022	0.0018	0.0054	0.0022	0.0035	0.0163	0.1517	0.0022	0.0045	0.0037	0.0992	0.0086	0.0033	0.0026	0.0036	0.1417	0.0881	0.0056	0.0043	0.0034	0.0274	0.0031	0.009	0.187
6	rs12212337	141764804	1.2	0.134574322401564	1.82	0.0760422202337298	0.1201951425807	0.103943731717175	0.1574	0.0596	0.0022	0.0018	0.0055	0.0022	0.0035	0.0163	0.1516	0.0023	0.0045	0.0037	0.099	0.0086	0.0034	0.0025	0.0036	0.1417	0.0884	0.0055	0.0043	0.0035	0.0274	0.0031	0.0092	0.1865
6	rs117400807	141766970	1.2	0.134574322401564	1.82	0.0760422202337298	0.123014445012551	0.10058455016583	0.1573	0.0597	0.0022	0.0018	0.0055	0.0022	0.0035	0.0163	0.1515	0.0023	0.0045	0.0037	0.0994	0.0086	0.0034	0.0025	0.0036	0.1418	0.0885	0.0055	0.0043	0.0035	0.0273	0.0031	0.0092	0.186
6	rs6903465	141768914	1.2	0.134574322401564	1.83	0.0678757074061657	0.122868145121514	0.099852929030262	0.1573	0.0597	0.0022	0.0018	0.0055	0.0022	0.0035	0.0163	0.1515	0.0023	0.0045	0.0037	0.0994	0.0086	0.0034	0.0025	0.0036	0.1418	0.0884	0.0055	0.0043	0.0035	0.0273	0.0031	0.0092	0.186
6	rs4473876	141793547	1.21	0.117675403133419	1.83	0.0678757074061657	0.0654615435370256	0.0354767928393721	0.1575	0.0605	0.0025	0.0021	0.006	0.0024	0.0036	0.016	0.1507	0.0026	0.0045	0.0046	0.0981	0.0085	0.0038	0.0025	0.0035	0.1411	0.0865	0.0058	0.0052	0.0047	0.0268	0.0033	0.0091	0.1851
6	rs56020060	141817808	1.22	0.102418512327744	1.83	0.0678757074061657	0.0674640293405235	0.0260095022447337	0.1573	0.0607	0.0026	0.0022	0.0061	0.0025	0.0036	0.016	0.1505	0.0026	0.0045	0.0049	0.0977	0.0086	0.0039	0.0026	0.0035	0.1409	0.0862	0.0058	0.0054	0.0049	0.0269	0.0033	0.0092	0.1847
6	rs35556085	141820659	1.22	0.102418512327744	1.83	0.0678757074061657	0.0678250637958223	0.0257386459897854	0.1573	0.0608	0.0026	0.0022	0.0061	0.0025	0.0036	0.016	0.1504	0.0026	0.0045	0.005	0.0977	0.0086	0.0039	0.0026	0.0035	0.1409	0.0862	0.0058	0.0055	0.005	0.0269	0.0034	0.0092	0.1846
6	rs117607652	141825220	1.22	0.102418512327744	1.83	0.0678757074061657	0.0692818218229368	0.0257836955249316	0.1572	0.0608	0.0026	0.0022	0.0062	0.0025	0.0036	0.016	0.1504	0.0026	0.0045	0.005	0.0976	0.0086	0.0039	0.0026	0.0035	0.1409	0.0861	0.0058	0.0055	0.005	0.0268	0.0034	0.0092	0.1846
6	rs72985184	141834147	1.22	0.102418512327744	1.83	0.0678757074061657	0.0698128470071402	0.0244924375674286	0.1572	0.0609	0.0027	0.0022	0.0063	0.0025	0.0036	0.016	0.1503	0.0026	0.0045	0.005	0.0975	0.0086	0.0039	0.0026	0.0035	0.1409	0.0861	0.0058	0.0055	0.005	0.0268	0.0034	0.0092	0.1845
6	rs11760162	141847807	1.22	0.102418512327744	1.83	0.0678757074061657	0.0701614858639563	0.0253348796135984	0.1572	0.0609	0.0027	0.0022	0.0063	0.0025	0.0036	0.0161	0.1503	0.0026	0.0044	0.0051	0.0974	0.0086	0.0039	0.0026	0.0035	0.1408	0.086	0.0058	0.0055	0.005	0.0268	0.0034	0.0092	0.1845
6	rs9496053	141849049	1.22	0.102418512327744	1.82	0.0760422202337298	0.0699357668180048	0.0252009633961589	0.1572	0.0608	0.0027	0.0022	0.0063	0.0025	0.0036	0.0162	0.1503	0.0026	0.0044	0.0051	0.0975	0.0086	0.0039	0.0026	0.0035	0.1408	0.086	0.0058	0.0055	0.005	0.0268	0.0034	0.0092	0.1845
6	rs1338102	141855647	1.22	0.102418512327744	1.82	0.0760422202337298	0.0801179834606552	0.0308663190889383	0.1571	0.0608	0.0027	0.0022	0.0063	0.0025	0.0036	0.0162	0.1503	0.0026	0.0044	0.0051	0.0975	0.0086	0.0039	0.0026	0.0035	0.1407	0.086	0.0058	0.0055	0.0051	0.0268	0.0034	0.0092	0.1846
6	rs77995889	141886726	1.22	0.102418512327744	1.82	0.0760422202337298	0.075505973507607	0.0294116115371278	0.1566	0.0611	0.0027	0.0023	0.0063	0.0025	0.0036	0.0164	0.15	0.0026	0.0043	0.0051	0.0976	0.0086	0.004	0.0026	0.0034	0.1402	0.0858	0.0057	0.0057	0.0053	0.0269	0.0034	0.0091	0.1848
6	rs116510731	141944180	1.22	0.102418512327744	1.82	0.0760422202337298	0.0680463164875027	0.0283185502207691	0.1561	0.0615	0.0028	0.0024	0.0063	0.0026	0.0036	0.0165	0.1498	0.0027	0.0043	0.0052	0.0977	0.0087	0.0041	0.0026	0.0033	0.1395	0.0855	0.0057	0.006	0.0056	0.027	0.0034	0.0091	0.1851
6	rs72989030	141944588	1.22	0.102418512327744	1.83	0.0678757074061657	0.0680664537250816	0.0283656717039014	0.1561	0.0615	0.0028	0.0024	0.0063	0.0026	0.0036	0.0165	0.1498	0.0027	0.0043	0.0052	0.0977	0.0087	0.0041	0.0026	0.0033	0.1395	0.0855	0.0057	0.006	0.0056	0.027	0.0034	0.0091	0.1851
6	rs117621610	141968455	1.22	0.102418512327744	1.83	0.0678757074061657	0.0717339653396602	0.0322534096189014	0.1559	0.0616	0.0028	0.0024	0.0063	0.0026	0.0036	0.0165	0.1496	0.0027	0.0043	0.0052	0.0977	0.0087	0.0041	0.0026	0.0033	0.1394	0.0855	0.0057	0.006	0.0057	0.027	0.0034	0.0091	0.1851
6	rs17071077	142016195	1.22	0.102418512327744	1.83	0.0678757074061657	0.0713802570448065	0.0252455647325569	0.1554	0.0619	0.0029	0.0026	0.0065	0.0028	0.0037	0.0165	0.1491	0.0027	0.0042	0.0053	0.0975	0.0089	0.0042	0.0027	0.0033	0.139	0.0848	0.0056	0.0064	0.0058	0.0272	0.0034	0.009	0.1854
6	rs117623598	142022151	1.22	0.102418512327744	1.84	0.0604088827715036	0.0739013716903672	0.0321533966589417	0.155	0.0618	0.0029	0.0026	0.0065	0.0028	0.0037	0.0166	0.1492	0.0027	0.0042	0.0053	0.0975	0.0088	0.0042	0.0027	0.0033	0.139	0.0848	0.0057	0.0064	0.0059	0.0272	0.0034	0.009	0.1855
6	rs12195257	142027189	1.22	0.102418512327744	1.84	0.0604088827715036	0.073583124508146	0.0363177727283322	0.1547	0.0618	0.0029	0.0026	0.0065	0.0028	0.0037	0.0166	0.1493	0.0028	0.0042	0.0054	0.0974	0.0088	0.0042	0.0027	0.0033	0.1389	0.0847	0.0057	0.0064	0.0059	0.0273	0.0034	0.009	0.1857
6	rs11155201	142027355	1.22	0.102418512327744	1.84	0.0604088827715036	0.0720261081450207	0.0357911070977267	0.1547	0.0618	0.0029	0.0026	0.0065	0.0028	0.0037	0.0166	0.1493	0.0028	0.0042	0.0054	0.0974	0.0088	0.0042	0.0027	0.0033	0.1389	0.0847	0.0057	0.0064	0.0059	0.0274	0.0034	0.009	0.1857
6	rs9373323	142037511	1.22	0.102418512327744	1.84	0.0604088827715036	0.0555405632312767	0.05559810062116	0.1526	0.0622	0.0031	0.0027	0.0065	0.0028	0.0037	0.017	0.1486	0.0028	0.0044	0.0054	0.0975	0.0089	0.0044	0.0028	0.0033	0.1388	0.084	0.0059	0.0067	0.0063	0.0278	0.0036	0.0087	0.1863
6	rs112127891	142042031	1.23	0.0887081089854507	1.84	0.0604088827715036	0.0549265589256717	0.0906121869682593	0.1516	0.0629	0.0031	0.0027	0.0066	0.0028	0.0035	0.0174	0.1488	0.0031	0.0046	0.0056	0.0972	0.0088	0.0045	0.0027	0.0032	0.1374	0.0837	0.0058	0.0072	0.0069	0.0275	0.004	0.008	0.1872
6	rs78448982	142056254	1.23	0.0887081089854507	1.84	0.0604088827715036	0.0463646866204194	0.0808342760944891	0.1508	0.063	0.0031	0.0027	0.0066	0.0028	0.0035	0.0174	0.1489	0.0031	0.0046	0.0056	0.0973	0.0091	0.0044	0.0027	0.0031	0.1373	0.0838	0.0058	0.0073	0.007	0.0275	0.004	0.008	0.1876
6	rs78769871	142065789	1.23	0.0887081089854507	1.84	0.0604088827715036	0.0441862341791256	0.0786818857989365	0.1505	0.063	0.0031	0.0027	0.0066	0.0028	0.0035	0.0174	0.1488	0.0031	0.0046	0.0056	0.0974	0.0091	0.0044	0.0027	0.0031	0.1372	0.0839	0.0058	0.0073	0.007	0.0275	0.004	0.008	0.1878
6	rs6926578	142074024	1.23	0.0887081089854507	1.84	0.0604088827715036	0.0433466600557118	0.077798168634899	0.1505	0.063	0.0031	0.0027	0.0066	0.0028	0.0035	0.0175	0.1489	0.0031	0.0046	0.0056	0.0974	0.0091	0.0044	0.0027	0.0031	0.1372	0.0839	0.0058	0.0073	0.007	0.0275	0.004	0.008	0.1878
6	rs17071153	142074315	1.23	0.0887081089854507	1.84	0.0604088827715036	0.0425180483153028	0.0764802456905709	0.1505	0.063	0.0031	0.0027	0.0066	0.0028	0.0035	0.0175	0.1489	0.0031	0.0046	0.0056	0.0974	0.0091	0.0044	0.0027	0.0031	0.1372	0.0839	0.0058	0.0073	0.007	0.0275	0.004	0.0081	0.1878
6	rs79006005	142074954	1.23	0.0887081089854507	1.84	0.0604088827715036	0.0409364280100101	0.0738002367806995	0.1505	0.063	0.0031	0.0027	0.0066	0.0028	0.0035	0.0175	0.1489	0.0031	0.0046	0.0056	0.0974	0.0091	0.0044	0.0027	0.0031	0.1372	0.0839	0.0058	0.0073	0.007	0.0275	0.004	0.0082	0.1877
6	rs66951193	142083423	1.23	0.0887081089854507	1.83	0.0678757074061657	0.0413964990305983	0.0752440170072701	0.1504	0.063	0.0031	0.0027	0.0066	0.0028	0.0035	0.0175	0.1488	0.0031	0.0046	0.0056	0.0974	0.0091	0.0044	0.0027	0.0031	0.1372	0.0839	0.0058	0.0073	0.007	0.0275	0.004	0.0082	0.1877
6	rs80048940	142119463	1.24	0.0764474044013007	1.83	0.0678757074061657	0.0664479326685505	0.160300473335357	0.1492	0.0639	0.0031	0.0026	0.0066	0.0026	0.0033	0.018	0.1493	0.0031	0.0047	0.0053	0.0981	0.0088	0.0046	0.0025	0.003	0.1352	0.0842	0.0056	0.0075	0.0075	0.0279	0.0045	0.0076	0.188
6	rs12198848	142124062	1.24	0.0764474044013007	1.86	0.047416592333268	0.0666662372426128	0.162241167983665	0.1492	0.064	0.0031	0.0026	0.0066	0.0026	0.0033	0.018	0.1493	0.0031	0.0047	0.0053	0.0981	0.0088	0.0047	0.0024	0.003	0.1352	0.0842	0.0056	0.0075	0.0075	0.0279	0.0045	0.0075	0.188
6	rs76891376	142126300	1.24	0.0764474044013007	1.86	0.047416592333268	0.0685306853321679	0.167915531392717	0.1491	0.064	0.0031	0.0025	0.0066	0.0026	0.0033	0.018	0.1494	0.0031	0.0047	0.0053	0.0981	0.0088	0.0047	0.0024	0.003	0.1351	0.0842	0.0056	0.0075	0.0075	0.0279	0.0045	0.0075	0.1881
6	rs9403350	142127809	1.24	0.0764474044013007	1.86	0.047416592333268	0.0675040820664571	0.167915531392717	0.1491	0.0642	0.0031	0.0025	0.0066	0.0026	0.0033	0.018	0.1494	0.0031	0.0047	0.0053	0.0981	0.0088	0.0047	0.0024	0.003	0.1351	0.0842	0.0056	0.0075	0.0075	0.0279	0.0045	0.0075	0.188
6	rs17821747	142128435	1.24	0.0764474044013007	1.86	0.047416592333268	0.0675441503414339	0.168013964739432	0.1491	0.0642	0.0031	0.0025	0.0066	0.0026	0.0033	0.018	0.1494	0.0031	0.0047	0.0053	0.0981	0.0088	0.0047	0.0024	0.003	0.1351	0.0842	0.0056	0.0075	0.0075	0.0279	0.0045	0.0075	0.188
6	rs7762944	142161916	1.24	0.0764474044013007	1.85	0.0536022520271762	0.0668451990292418	0.192414099329676	0.1488	0.0643	0.0031	0.0026	0.0066	0.0026	0.0033	0.018	0.1495	0.0031	0.0046	0.0053	0.0983	0.0088	0.0046	0.0025	0.003	0.1349	0.0843	0.0057	0.0076	0.0075	0.028	0.0045	0.0074	0.188
6	rs6570477	142174821	1.24	0.0764474044013007	1.85	0.0536022520271762	0.0829700281478227	0.221146125014922	0.1488	0.0644	0.0031	0.0026	0.0066	0.0026	0.0033	0.018	0.1496	0.0031	0.0046	0.0053	0.0986	0.0088	0.0047	0.0025	0.003	0.1344	0.0841	0.0056	0.0076	0.0077	0.0281	0.0046	0.0072	0.188
6	rs117440335	142177136	1.24	0.0764474044013007	1.84	0.0604088827715036	0.0848605248577602	0.217267691610937	0.1488	0.0644	0.0031	0.0026	0.0066	0.0026	0.0033	0.018	0.1496	0.0031	0.0046	0.0053	0.0986	0.0088	0.0047	0.0025	0.003	0.1344	0.0841	0.0056	0.0076	0.0077	0.0281	0.0046	0.0072	0.188
6	rs12202271	142191527	1.24	0.0764474044013007	1.84	0.0604088827715036	0.123953276184662	0.32298898344543	0.1484	0.0657	0.0032	0.0025	0.0064	0.0024	0.0033	0.0183	0.1488	0.0031	0.0045	0.0052	0.0996	0.0087	0.0048	0.0023	0.003	0.1336	0.0838	0.0055	0.0077	0.008	0.0281	0.0049	0.0069	0.1882
6	rs7767107	142195879	1.24	0.0764474044013007	1.84	0.0604088827715036	0.141502441028606	0.373533333279944	0.1483	0.0658	0.0032	0.0025	0.0064	0.0023	0.0032	0.0182	0.149	0.0031	0.0046	0.0052	0.0998	0.0086	0.0047	0.0023	0.003	0.1336	0.0834	0.0055	0.0078	0.008	0.0283	0.0052	0.0069	0.1878
6	rs12205128	142202594	1.24	0.0764474044013007	1.84	0.0604088827715036	0.149566328398968	0.386650847060502	0.1484	0.0659	0.0032	0.0025	0.0064	0.0023	0.0032	0.0183	0.1492	0.0031	0.0046	0.0051	0.0997	0.0086	0.0047	0.0022	0.003	0.1334	0.0835	0.0055	0.0078	0.0081	0.0284	0.0053	0.0069	0.1876
6	rs9496177	142206190	1.24	0.0764474044013007	1.84	0.0604088827715036	0.158918287957358	0.383583052658114	0.1484	0.0658	0.0032	0.0025	0.0064	0.0023	0.0032	0.0183	0.1495	0.0031	0.0046	0.0051	0.0996	0.0086	0.0047	0.0022	0.003	0.1332	0.0836	0.0055	0.0078	0.0082	0.0284	0.0053	0.0069	0.1875
6	rs12524681	142234189	1.24	0.0764474044013007	1.84	0.0604088827715036	0.180460173308243	0.382434387198341	0.1483	0.0658	0.0032	0.0025	0.0064	0.0022	0.0031	0.0183	0.1497	0.0031	0.0046	0.0049	0.0996	0.0086	0.0047	0.0021	0.0029	0.1331	0.0838	0.0054	0.0078	0.0084	0.0284	0.0053	0.0069	0.1873
6	rs9376660	142245981	1.24	0.0764474044013007	1.84	0.0604088827715036	0.192591299998687	0.404421060767495	0.1484	0.0657	0.0032	0.0024	0.0064	0.0022	0.0031	0.0183	0.15	0.0032	0.0047	0.0048	0.0997	0.0085	0.0047	0.002	0.0029	0.1331	0.084	0.0054	0.0078	0.0085	0.0284	0.0054	0.007	0.1872
6	rs12176215	142247600	1.24	0.0764474044013007	1.84	0.0604088827715036	0.194005470533735	0.406236065819739	0.1484	0.0657	0.0032	0.0024	0.0064	0.0022	0.0031	0.0183	0.15	0.0032	0.0047	0.0048	0.0996	0.0085	0.0047	0.0021	0.0029	0.1331	0.084	0.0054	0.0078	0.0085	0.0284	0.0054	0.007	0.1871
6	rs4895595	142260262	1.25	0.0655389160366862	1.84	0.0604088827715036	0.216129981370991	0.423063602767457	0.1481	0.0657	0.0032	0.0024	0.0064	0.0022	0.0031	0.0183	0.1498	0.0032	0.0047	0.005	0.0996	0.0084	0.0048	0.0021	0.0029	0.133	0.0843	0.0054	0.0078	0.0086	0.0284	0.0054	0.0069	0.187
6	rs72981981	142268774	1.25	0.0655389160366862	1.84	0.0604088827715036	0.230601114498221	0.415605303304628	0.1481	0.0657	0.0032	0.0024	0.0064	0.0022	0.0031	0.0183	0.1498	0.0032	0.0047	0.005	0.0996	0.0084	0.0048	0.0021	0.0029	0.133	0.0843	0.0054	0.0078	0.0086	0.0284	0.0054	0.0069	0.187
6	rs72981995	142274618	1.25	0.0655389160366862	1.84	0.0604088827715036	0.258314990566255	0.432139747977925	0.148	0.0657	0.0032	0.0024	0.0064	0.0022	0.0031	0.0183	0.1498	0.0032	0.0046	0.005	0.0998	0.0083	0.0048	0.0021	0.0029	0.133	0.0841	0.0054	0.0078	0.0087	0.0284	0.0054	0.0068	0.1871
6	rs1577619	142276494	1.25	0.0655389160366862	1.84	0.0604088827715036	0.274209084118865	0.448312653595519	0.148	0.0657	0.0032	0.0024	0.0064	0.0021	0.0031	0.0183	0.1498	0.0032	0.0046	0.0051	0.0999	0.0083	0.0048	0.0021	0.0029	0.133	0.0841	0.0054	0.0078	0.0087	0.0284	0.0054	0.0068	0.1872
6	rs116927078	142278707	1.25	0.0655389160366862	1.84	0.0604088827715036	0.290903462264967	0.453649423986381	0.1479	0.0657	0.0032	0.0024	0.0064	0.0021	0.003	0.0183	0.1498	0.0032	0.0046	0.0051	0.0999	0.0083	0.0048	0.0021	0.0029	0.133	0.0842	0.0054	0.0078	0.0087	0.0284	0.0054	0.0068	0.1871
6	rs3893134	142279673	1.25	0.0655389160366862	1.84	0.0604088827715036	0.293496521976095	0.455655002605928	0.1479	0.0657	0.0032	0.0024	0.0064	0.0022	0.003	0.0183	0.1498	0.0032	0.0046	0.0051	0.0999	0.0083	0.0048	0.0021	0.0029	0.133	0.0842	0.0054	0.0078	0.0087	0.0284	0.0054	0.0068	0.1871
6	rs7772396	142287111	1.26	0.0558850734446599	1.84	0.0604088827715036	0.377699247680316	0.67261014272731	0.1461	0.0665	0.003	0.0023	0.0061	0.002	0.0028	0.0185	0.15	0.0034	0.0045	0.0052	0.1008	0.008	0.005	0.002	0.0027	0.1345	0.0833	0.0053	0.008	0.0093	0.0283	0.0053	0.0062	0.1876
6	rs12216113	142301831	1.25	0.0655389160366862	1.85	0.0536022520271762	0.88837993379656	1.94216327783646	0.1405	0.0707	0.0038	0.0015	0.005	0.002	0.0018	0.0194	0.1537	0.0033	0.0033	0.0061	0.1021	0.007	0.0061	0.0016	0.002	0.1382	0.0799	0.0046	0.0084	0.0099	0.0278	0.0048	0.0052	0.1879
6	rs2784942	142306361	1.25	0.0655389160366862	1.85	0.0536022520271762	0.887889696926718	1.94162764576227	0.1405	0.0707	0.0038	0.0015	0.005	0.002	0.0018	0.0194	0.1538	0.0033	0.0033	0.0061	0.1021	0.007	0.0061	0.0016	0.002	0.1382	0.0799	0.0046	0.0084	0.0099	0.0278	0.0048	0.0052	0.1879
6	rs72983831	142307100	1.25	0.0655389160366862	1.85	0.0536022520271762	0.887971395161215	1.94091350148655	0.1405	0.0707	0.0038	0.0015	0.005	0.002	0.0018	0.0194	0.1538	0.0033	0.0033	0.0061	0.1021	0.007	0.0061	0.0016	0.002	0.1382	0.0799	0.0046	0.0084	0.0099	0.0278	0.0048	0.0052	0.1879
6	rs79610303	142307735	1.25	0.0655389160366862	1.85	0.0536022520271762	0.884461230064141	1.99242384321024	0.1403	0.0707	0.0038	0.0015	0.005	0.0021	0.0018	0.0194	0.1538	0.0033	0.0033	0.006	0.1021	0.0069	0.0061	0.0016	0.002	0.1383	0.0799	0.0046	0.0084	0.0099	0.0278	0.005	0.0052	0.1879
6	rs73589804	142313437	1.25	0.0655389160366862	1.85	0.0536022520271762	0.887154555231694	1.98901990413409	0.1403	0.0707	0.0038	0.0015	0.005	0.0021	0.0018	0.0194	0.1538	0.0033	0.0033	0.006	0.1021	0.0069	0.0061	0.0016	0.002	0.1383	0.0799	0.0046	0.0084	0.0099	0.0278	0.005	0.0052	0.1879
6	rs4596499	142328285	1.25	0.0655389160366862	1.85	0.0536022520271762	0.861748091416875	1.92645993195161	0.1403	0.0706	0.0037	0.0015	0.005	0.002	0.0019	0.0192	0.1538	0.0033	0.0032	0.006	0.1021	0.0069	0.0061	0.0016	0.0021	0.1384	0.0802	0.0046	0.0084	0.0099	0.0278	0.0048	0.0052	0.188
6	rs9376667	142330999	1.25	0.0655389160366862	1.85	0.0536022520271762	0.856672148136498	1.91879316081328	0.1403	0.0706	0.0037	0.0015	0.005	0.002	0.0019	0.0192	0.1537	0.0033	0.0032	0.006	0.1022	0.0069	0.0061	0.0016	0.0021	0.1384	0.0804	0.0046	0.0084	0.0098	0.0278	0.0048	0.0051	0.188
6	rs9389968	142332081	1.25	0.0655389160366862	1.85	0.0536022520271762	0.769049182928149	1.8611636536505	0.1403	0.0706	0.0037	0.0015	0.005	0.002	0.0019	0.0192	0.1538	0.0033	0.0032	0.006	0.1022	0.0069	0.006	0.0016	0.0021	0.1384	0.0805	0.0046	0.0084	0.0096	0.0278	0.0047	0.0051	0.1881
6	rs11155227	142336801	1.25	0.0655389160366862	1.85	0.0536022520271762	0.644602430224959	1.80891107880532	0.1399	0.0707	0.0039	0.0014	0.005	0.002	0.0018	0.0192	0.1538	0.0033	0.0032	0.0059	0.1022	0.0069	0.006	0.0015	0.0021	0.139	0.0807	0.0046	0.0085	0.0093	0.0277	0.0045	0.0051	0.1882
6	rs11968035	142345692	1.25	0.0655389160366862	1.85	0.0536022520271762	0.547609159229199	1.73137940483202	0.1399	0.071	0.0036	0.0015	0.0049	0.0019	0.0017	0.0193	0.1542	0.0032	0.0031	0.0059	0.1029	0.0069	0.0055	0.0014	0.002	0.1403	0.0811	0.0045	0.0088	0.0088	0.0275	0.0043	0.005	0.1879
6	rs60967729	142355079	1.25	0.0655389160366862	1.84	0.0604088827715036	0.538949858501975	1.72716476874444	0.1399	0.0712	0.0037	0.0015	0.0048	0.0019	0.0017	0.0192	0.154	0.0032	0.003	0.0058	0.103	0.0069	0.0054	0.0014	0.002	0.1407	0.0811	0.0045	0.0087	0.0088	0.0274	0.0043	0.005	0.1879
6	rs4896568	142355290	1.25	0.0655389160366862	1.84	0.0604088827715036	0.523437622604616	1.70033230290044	0.1399	0.0712	0.0037	0.0015	0.0048	0.0019	0.0017	0.0191	0.154	0.0032	0.003	0.0058	0.103	0.0069	0.0054	0.0014	0.002	0.1407	0.0811	0.0045	0.0086	0.0088	0.0274	0.0043	0.005	0.1879
6	rs79491761	142361029	1.25	0.0655389160366862	1.85	0.0536022520271762	0.476783544578153	1.49765830164787	0.1398	0.0713	0.0036	0.0015	0.0049	0.0018	0.0017	0.019	0.1538	0.0032	0.0031	0.0055	0.1033	0.007	0.0052	0.0013	0.002	0.1411	0.0811	0.0045	0.0086	0.0088	0.0274	0.0042	0.0051	0.1883
6	rs72983867	142361852	1.25	0.0655389160366862	1.82	0.0760422202337298	0.473645620581469	1.48735678340668	0.1398	0.0713	0.0036	0.0015	0.0049	0.0018	0.0017	0.019	0.1537	0.0032	0.0031	0.0055	0.1033	0.007	0.0052	0.0013	0.002	0.1411	0.0811	0.0045	0.0086	0.0088	0.0274	0.0042	0.0051	0.1884
6	rs79395172	142379132	1.25	0.0655389160366862	1.82	0.0760422202337298	0.448606942754622	1.39227937664639	0.1397	0.0714	0.0035	0.0014	0.0048	0.0017	0.0016	0.0189	0.1535	0.0032	0.0031	0.0051	0.1037	0.007	0.005	0.0012	0.0019	0.1416	0.0811	0.0045	0.0086	0.0088	0.0273	0.0041	0.0053	0.1891
6	rs117477693	142391059	1.25	0.0655389160366862	1.82	0.0760422202337298	0.459135388189287	1.33239833201468	0.1397	0.0715	0.0034	0.0014	0.0048	0.0016	0.0016	0.0188	0.1535	0.0032	0.003	0.0049	0.104	0.0069	0.0048	0.0012	0.0018	0.1417	0.0811	0.0045	0.0086	0.0088	0.0273	0.004	0.0054	0.1894
6	rs34982526	142395799	1.25	0.0655389160366862	1.82	0.0760422202337298	0.451482822382486	1.33037622259624	0.1397	0.0715	0.0034	0.0014	0.0048	0.0016	0.0016	0.0188	0.1535	0.0032	0.003	0.0049	0.104	0.0069	0.0048	0.0012	0.0018	0.1417	0.0811	0.0045	0.0086	0.0088	0.0273	0.004	0.0054	0.1895
6	rs138994608	142400020	1.25	0.0655389160366862	1.82	0.0760422202337298	0.451782912088207	1.33324103026778	0.1397	0.0715	0.0034	0.0014	0.0048	0.0016	0.0016	0.0188	0.1535	0.0032	0.003	0.0049	0.104	0.0069	0.0048	0.0012	0.0018	0.1417	0.0811	0.0045	0.0086	0.0088	0.0273	0.004	0.0054	0.1895
6	rs3811088	142410112	1.25	0.0655389160366862	1.82	0.0760422202337298	0.452563603233581	1.35180297179954	0.1397	0.0715	0.0034	0.0014	0.0048	0.0016	0.0016	0.0188	0.1535	0.0032	0.003	0.0048	0.104	0.0069	0.0048	0.0012	0.0018	0.1418	0.0811	0.0045	0.0086	0.0088	0.0273	0.004	0.0054	0.1895
6	rs78084588	142418713	1.25	0.0655389160366862	1.82	0.0760422202337298	0.452143148898234	1.33880508547627	0.1397	0.0716	0.0034	0.0014	0.0048	0.0016	0.0016	0.0188	0.1536	0.0032	0.003	0.0048	0.1039	0.0069	0.0047	0.0012	0.0018	0.1417	0.0812	0.0045	0.0086	0.0088	0.0272	0.004	0.0054	0.1897
6	rs9496267	142419667	1.25	0.0655389160366862	1.81	0.0849480383532209	0.452443453858904	1.33931110179034	0.1397	0.0717	0.0034	0.0014	0.0048	0.0016	0.0016	0.0187	0.1536	0.0032	0.003	0.0048	0.104	0.0069	0.0047	0.0012	0.0018	0.1417	0.0812	0.0045	0.0086	0.0088	0.0272	0.0039	0.0054	0.1897
6	rs56113949	142432422	1.24	0.0764474044013007	1.81	0.0849480383532209	0.489310818087905	1.1631216211337	0.1399	0.0719	0.0032	0.0013	0.005	0.0015	0.0015	0.0187	0.1539	0.0032	0.0031	0.0045	0.1042	0.0067	0.0045	0.0012	0.0017	0.1418	0.0816	0.0043	0.0087	0.0088	0.027	0.0038	0.0056	0.1895
6	rs79180435	142433051	1.24	0.0764474044013007	1.81	0.0849480383532209	0.490309790536738	1.162298723602	0.1399	0.0719	0.0032	0.0013	0.005	0.0015	0.0015	0.0187	0.1539	0.0032	0.0031	0.0045	0.1042	0.0067	0.0045	0.0012	0.0017	0.1418	0.0816	0.0043	0.0087	0.0088	0.027	0.0038	0.0056	0.1895
6	rs12206219	142434511	1.24	0.0764474044013007	1.81	0.0849480383532209	0.492060357457681	1.16065324306092	0.1399	0.0719	0.0032	0.0013	0.005	0.0015	0.0015	0.0187	0.1539	0.0032	0.0031	0.0045	0.1042	0.0067	0.0045	0.0012	0.0017	0.1418	0.0816	0.0043	0.0087	0.0088	0.027	0.0038	0.0056	0.1895
6	rs2745472	142439814	1.24	0.0764474044013007	1.8	0.0946327581538143	0.497078542516628	1.16361540992873	0.1399	0.0719	0.0032	0.0013	0.005	0.0015	0.0015	0.0187	0.1539	0.0032	0.0031	0.0045	0.1042	0.0067	0.0045	0.0012	0.0017	0.1418	0.0816	0.0042	0.0087	0.0088	0.027	0.0038	0.0056	0.1894
6	rs78340787	142452712	1.24	0.0764474044013007	1.8	0.0946327581538143	0.499092678036763	1.15243215235021	0.1399	0.072	0.0031	0.0013	0.005	0.0015	0.0015	0.0187	0.1539	0.0032	0.0031	0.0044	0.1043	0.0067	0.0045	0.0012	0.0017	0.1418	0.0817	0.0043	0.0087	0.0088	0.027	0.0038	0.0056	0.1894
6	rs9376674	142455731	1.24	0.0764474044013007	1.8	0.0946327581538143	0.49915568287497	1.15588372648241	0.1399	0.072	0.0031	0.0013	0.005	0.0015	0.0015	0.0187	0.1539	0.0032	0.0031	0.0044	0.1043	0.0067	0.0045	0.0012	0.0017	0.1418	0.0817	0.0043	0.0087	0.0088	0.027	0.0038	0.0056	0.1894
6	rs41289831	142456041	1.24	0.0764474044013007	1.8	0.0946327581538143	0.49915568287497	1.15555492488954	0.1399	0.072	0.0031	0.0013	0.005	0.0015	0.0015	0.0187	0.1539	0.0032	0.0031	0.0044	0.1043	0.0067	0.0045	0.0012	0.0017	0.1418	0.0817	0.0043	0.0087	0.0088	0.027	0.0038	0.0056	0.1894
6	rs10457739	142484818	1.24	0.0764474044013007	1.8	0.0946327581538143	0.503132689984906	1.11050777443381	0.1398	0.0721	0.003	0.0013	0.0049	0.0015	0.0015	0.0188	0.1539	0.0031	0.003	0.0042	0.1043	0.0067	0.0044	0.0012	0.0017	0.1418	0.0819	0.0044	0.0088	0.0088	0.027	0.0038	0.0056	0.1895
6	rs79816655	142498197	1.24	0.0764474044013007	1.79	0.105135818603982	0.501426402282776	1.10740757389765	0.1397	0.0722	0.003	0.0013	0.0049	0.0015	0.0016	0.0188	0.1539	0.0031	0.003	0.0042	0.1043	0.0067	0.0044	0.0012	0.0017	0.1418	0.082	0.0044	0.0088	0.0088	0.0269	0.0038	0.0057	0.1894
6	rs225680	142520393	1.24	0.0764474044013007	1.79	0.105135818603982	0.497518799932312	1.12406935595565	0.1397	0.0722	0.003	0.0013	0.0049	0.0015	0.0016	0.0188	0.1539	0.0031	0.003	0.0042	0.1043	0.0067	0.0044	0.0012	0.0017	0.1418	0.082	0.0044	0.0088	0.0088	0.0269	0.0038	0.0057	0.1894
6	rs76247832	142521244	1.24	0.0764474044013007	1.79	0.105135818603982	0.497833384303325	1.1207987488653	0.1397	0.0722	0.003	0.0013	0.0049	0.0015	0.0016	0.0188	0.1539	0.0031	0.003	0.0042	0.1043	0.0067	0.0044	0.0012	0.0017	0.1418	0.082	0.0044	0.0088	0.0088	0.0269	0.0038	0.0057	0.1894
6	rs117050722	142524070	1.24	0.0764474044013007	1.79	0.105135818603982	0.518678333834902	1.10920223255247	0.1398	0.0721	0.0032	0.0013	0.0049	0.0015	0.0016	0.0188	0.154	0.0031	0.003	0.0042	0.1043	0.0067	0.0042	0.0012	0.0017	0.1417	0.0819	0.0044	0.0088	0.0088	0.0269	0.0038	0.0057	0.1894
6	rs225694	142527142	1.24	0.0764474044013007	1.79	0.105135818603982	0.519577151220777	1.11099742541076	0.1398	0.0721	0.0032	0.0013	0.0049	0.0015	0.0016	0.0188	0.154	0.0031	0.003	0.0042	0.1043	0.0067	0.0042	0.0012	0.0017	0.1417	0.0819	0.0044	0.0088	0.0088	0.0269	0.0038	0.0057	0.1896
6	rs225711	142541994	1.24	0.0764474044013007	1.79	0.105135818603982	0.517523801880058	1.08965321671563	0.1399	0.072	0.0032	0.0013	0.0049	0.0015	0.0016	0.0188	0.154	0.0031	0.003	0.0042	0.1043	0.0067	0.0042	0.0012	0.0017	0.1417	0.0819	0.0044	0.0087	0.0088	0.027	0.0038	0.0057	0.1896
6	rs225717	142548099	1.24	0.0764474044013007	1.79	0.105135818603982	0.523824418010519	1.07649420088188	0.1402	0.0718	0.0032	0.0013	0.005	0.0015	0.0015	0.0188	0.154	0.0032	0.003	0.0041	0.1044	0.0066	0.0041	0.0011	0.0016	0.1416	0.082	0.0044	0.0087	0.0087	0.027	0.0037	0.0058	0.1896
6	rs7765914	142560307	1.25	0.0655389160366862	1.79	0.105135818603982	0.548136057818067	1.11377286291846	0.1405	0.0716	0.0033	0.0013	0.005	0.0015	0.0015	0.0188	0.1538	0.003	0.003	0.0041	0.1045	0.0066	0.0041	0.0011	0.0016	0.1416	0.082	0.0045	0.0087	0.0087	0.027	0.0037	0.0058	0.1898
6	rs225738	142561251	1.25	0.0655389160366862	1.79	0.105135818603982	0.546687661387092	1.11034456625895	0.1405	0.0716	0.0033	0.0013	0.005	0.0015	0.0015	0.0188	0.154	0.003	0.003	0.0041	0.1044	0.0066	0.0041	0.0011	0.0016	0.1416	0.082	0.0045	0.0087	0.0087	0.027	0.0037	0.0058	0.1898
6	rs2795301	142567840	1.25	0.0655389160366862	1.79	0.105135818603982	0.539930586607677	0.95834883523849	0.1398	0.0719	0.0036	0.0013	0.0051	0.0016	0.0017	0.0188	0.1532	0.003	0.003	0.004	0.1036	0.0066	0.0042	0.0016	0.0017	0.1419	0.0815	0.0043	0.0087	0.0088	0.0268	0.0038	0.0065	0.19
6	rs1931986	142568452	1.25	0.0655389160366862	1.79	0.105135818603982	0.550708106287664	0.985082647369397	0.1399	0.0719	0.0036	0.0013	0.0051	0.0016	0.0017	0.0188	0.1533	0.0029	0.003	0.004	0.1036	0.0065	0.0042	0.0016	0.0017	0.1419	0.0815	0.0043	0.0087	0.0088	0.0268	0.0038	0.0065	0.19
6	rs2782528	142570211	1.25	0.0655389160366862	1.73	0.187497716434302	0.558990003697702	0.993546112355259	0.14	0.0719	0.0036	0.0013	0.0051	0.0016	0.0017	0.0188	0.1533	0.0028	0.003	0.004	0.1035	0.0065	0.0042	0.0016	0.0017	0.142	0.0815	0.0043	0.0087	0.0088	0.0268	0.0038	0.0065	0.1899
6	rs2782529	142570474	1.25	0.0655389160366862	1.73	0.187497716434302	0.559189482575595	0.991788391265654	0.14	0.0719	0.0036	0.0013	0.0051	0.0016	0.0017	0.0188	0.1533	0.0028	0.003	0.004	0.1035	0.0065	0.0042	0.0016	0.0017	0.142	0.0815	0.0043	0.0087	0.0088	0.0268	0.0038	0.0065	0.1899
6	rs76558532	142581122	1.25	0.0655389160366862	1.72	0.204795704918344	0.573235785708508	0.980138844060243	0.14	0.072	0.0036	0.0013	0.0051	0.0016	0.0016	0.0188	0.1535	0.0028	0.003	0.004	0.1034	0.0065	0.0042	0.0016	0.0017	0.142	0.0813	0.0043	0.0087	0.0088	0.0268	0.0038	0.0065	0.1899
6	rs2795302	142590441	1.25	0.0655389160366862	1.72	0.204795704918344	0.571555065218445	0.987795814305642	0.1401	0.072	0.0037	0.0013	0.0051	0.0016	0.0016	0.0188	0.1537	0.0028	0.003	0.004	0.1032	0.0065	0.0042	0.0015	0.0017	0.1421	0.0812	0.0043	0.0086	0.0088	0.0268	0.0038	0.0065	0.1899
6	rs1159442	142600250	1.25	0.0655389160366862	1.72	0.204795704918344	0.532433240456211	0.88153629420795	0.1398	0.072	0.0038	0.0014	0.0052	0.0018	0.0018	0.0189	0.154	0.0029	0.0031	0.0041	0.1033	0.0062	0.004	0.002	0.0018	0.1422	0.0805	0.0041	0.0085	0.0086	0.0269	0.0039	0.0067	0.1896
6	rs12207443	142606915	1.25	0.0655389160366862	1.72	0.204795704918344	0.517075148653458	0.851986371388821	0.1396	0.0721	0.0038	0.0014	0.0053	0.0018	0.0018	0.0189	0.154	0.0029	0.0032	0.0041	0.1028	0.0063	0.004	0.002	0.0018	0.1424	0.0803	0.004	0.0086	0.0086	0.027	0.0039	0.0066	0.1895
6	rs952350	142612594	1.25	0.0655389160366862	1.72	0.204795704918344	0.515154452512591	0.840997689749376	0.1396	0.0722	0.0037	0.0014	0.0053	0.0018	0.0018	0.0189	0.154	0.0029	0.0031	0.0041	0.1028	0.0063	0.004	0.002	0.0018	0.1424	0.0803	0.004	0.0086	0.0086	0.027	0.0039	0.0066	0.1895
6	rs72986537	142624329	1.25	0.0655389160366862	1.72	0.204795704918344	0.448726590831766	0.650173510988834	0.1394	0.0733	0.0035	0.0013	0.0052	0.0019	0.002	0.0187	0.1548	0.0028	0.003	0.0037	0.1024	0.0064	0.0035	0.0022	0.0019	0.1429	0.0801	0.0039	0.0083	0.0082	0.0274	0.0036	0.0069	0.1895
6	rs9385991	142627278	1.25	0.0655389160366862	1.72	0.204795704918344	0.437843829896194	0.619957293136555	0.1394	0.0736	0.0034	0.0013	0.0052	0.0019	0.002	0.0187	0.155	0.0028	0.003	0.0036	0.1023	0.0065	0.0034	0.0022	0.0019	0.1429	0.0801	0.0039	0.0082	0.0081	0.0274	0.0036	0.0069	0.1895
6	rs78496313	142634047	1.25	0.0655389160366862	1.72	0.204795704918344	0.426509389636598	0.598951728603035	0.1393	0.0736	0.0034	0.0013	0.0052	0.0019	0.002	0.0187	0.1552	0.0028	0.0029	0.0036	0.1023	0.0066	0.0033	0.0022	0.002	0.1429	0.0801	0.0039	0.0081	0.0081	0.0275	0.0036	0.0069	0.1896
6	rs79810129	142637621	1.24	0.0764474044013007	1.72	0.204795704918344	0.415207409729232	0.525315366354696	0.1383	0.074	0.0029	0.0012	0.005	0.0021	0.0021	0.0185	0.1568	0.0027	0.0026	0.003	0.102	0.0067	0.0031	0.0023	0.0022	0.1429	0.0804	0.0037	0.0076	0.0077	0.028	0.0035	0.007	0.1904
6	rs115505706	142640086	1.23	0.0887081089854507	1.73	0.187497716434302	0.530420717751523	0.508868336742491	0.1382	0.0743	0.0026	0.0012	0.0049	0.0022	0.0021	0.0184	0.1577	0.0027	0.0024	0.0027	0.1019	0.0068	0.0029	0.0024	0.0023	0.1431	0.0804	0.0036	0.0073	0.0074	0.0282	0.0034	0.007	0.1907
6	rs76687299	142640111	1.23	0.0887081089854507	1.72	0.204795704918344	0.530615319993746	0.50941902923141	0.1382	0.0743	0.0026	0.0012	0.0049	0.0022	0.0021	0.0184	0.1577	0.0027	0.0024	0.0027	0.1019	0.0068	0.0029	0.0024	0.0023	0.1431	0.0804	0.0036	0.0073	0.0074	0.0282	0.0034	0.007	0.1907
6	rs12189801	142641606	1.23	0.0887081089854507	1.72	0.204795704918344	0.518806690895056	0.504193557052435	0.1381	0.0743	0.0026	0.0012	0.0049	0.0022	0.0021	0.0184	0.1577	0.0026	0.0023	0.0027	0.1019	0.0068	0.0029	0.0024	0.0024	0.1431	0.0804	0.0036	0.0073	0.0073	0.0283	0.0034	0.0071	0.1907
6	rs80073600	142644384	1.23	0.0887081089854507	1.72	0.204795704918344	0.508458917728722	0.503781602774668	0.1381	0.0743	0.0026	0.0012	0.0049	0.0022	0.0021	0.0184	0.1577	0.0026	0.0023	0.0027	0.1019	0.0068	0.0029	0.0024	0.0024	0.1431	0.0804	0.0036	0.0073	0.0074	0.0283	0.0035	0.0071	0.1908
6	rs79750442	142644587	1.23	0.0887081089854507	1.72	0.204795704918344	0.50490511142219	0.504056229451706	0.138	0.0741	0.0026	0.0012	0.0049	0.0022	0.0021	0.0184	0.1577	0.0026	0.0023	0.0027	0.1019	0.0068	0.0029	0.0024	0.0024	0.1433	0.0803	0.0036	0.0073	0.0073	0.0283	0.0035	0.0071	0.1908
6	rs77609584	142646596	1.23	0.0887081089854507	1.72	0.204795704918344	0.499344720327552	0.50776740458959	0.138	0.0741	0.0026	0.0012	0.0049	0.0022	0.0021	0.0184	0.1577	0.0026	0.0023	0.0027	0.1019	0.0068	0.0029	0.0024	0.0024	0.1433	0.0803	0.0036	0.0073	0.0073	0.0283	0.0035	0.007	0.1908
6	rs144536017	142647378	1.23	0.0887081089854507	1.72	0.204795704918344	0.491122179510967	0.503232463579825	0.1379	0.0741	0.0026	0.0011	0.0049	0.0025	0.0021	0.0184	0.1577	0.0026	0.0023	0.0027	0.1019	0.0068	0.0029	0.0024	0.0024	0.1432	0.0803	0.0036	0.0073	0.0073	0.0283	0.0035	0.0071	0.1908
6	rs74683106	142651188	1.23	0.0887081089854507	1.73	0.187497716434302	0.447471068232228	0.49884484575666	0.138	0.0739	0.0026	0.0011	0.0049	0.0028	0.0021	0.0185	0.1576	0.0026	0.0023	0.0027	0.1019	0.0068	0.0029	0.0023	0.0024	0.1431	0.0804	0.0037	0.0073	0.0073	0.0283	0.0035	0.007	0.191
6	rs77436564	142651678	1.23	0.0887081089854507	1.73	0.187497716434302	0.446217275407552	0.498570944996863	0.138	0.0739	0.0026	0.0011	0.0049	0.0028	0.0021	0.0185	0.1576	0.0026	0.0023	0.0027	0.1019	0.0068	0.0029	0.0023	0.0024	0.1431	0.0804	0.0037	0.0073	0.0073	0.0283	0.0035	0.007	0.191
6	rs74908958	142654042	1.23	0.0887081089854507	1.74	0.171280181914382	0.449085629138782	0.498707890579933	0.138	0.0739	0.0026	0.0011	0.0049	0.0028	0.0021	0.0185	0.1576	0.0026	0.0023	0.0027	0.1019	0.0068	0.0029	0.0023	0.0024	0.1431	0.0804	0.0037	0.0073	0.0073	0.0283	0.0035	0.007	0.191
6	rs9496343	142666356	1.23	0.0887081089854507	1.74	0.171280181914382	0.411702991499858	0.501860282343496	0.1381	0.0739	0.0026	0.0011	0.0049	0.0028	0.0021	0.0185	0.1576	0.0027	0.0023	0.0027	0.1017	0.0068	0.0029	0.0023	0.0024	0.1432	0.0804	0.0037	0.0073	0.0072	0.0283	0.0035	0.0071	0.1908
6	rs72988320	142670353	1.23	0.0887081089854507	1.74	0.171280181914382	0.407585741415698	0.503369734103132	0.1381	0.074	0.0026	0.0011	0.0049	0.0028	0.0021	0.0185	0.1576	0.0026	0.0023	0.0027	0.1018	0.0068	0.0029	0.0023	0.0024	0.1433	0.0804	0.0037	0.0073	0.0072	0.0283	0.0035	0.0071	0.1908
6	rs34033239	142677214	1.23	0.0887081089854507	1.74	0.171280181914382	0.400826310711603	0.514244003961533	0.1381	0.074	0.0026	0.0011	0.0048	0.0028	0.0021	0.0185	0.1576	0.0026	0.0023	0.0027	0.1019	0.0068	0.0029	0.0023	0.0024	0.1433	0.0804	0.0037	0.0072	0.0072	0.0283	0.0034	0.007	0.1908
6	rs118046006	142677878	1.23	0.0887081089854507	1.74	0.171280181914382	0.401109178208519	0.513691997043079	0.1381	0.074	0.0026	0.0011	0.0048	0.0028	0.0021	0.0185	0.1576	0.0026	0.0023	0.0027	0.1019	0.0068	0.0029	0.0023	0.0024	0.1434	0.0804	0.0037	0.0072	0.0072	0.0283	0.0034	0.007	0.1908
6	rs6570507	142679572	1.23	0.0887081089854507	1.74	0.171280181914382	0.386255736031103	0.518803754650554	0.1381	0.074	0.0026	0.0011	0.0048	0.0028	0.0021	0.0185	0.1576	0.0026	0.0023	0.0027	0.102	0.0068	0.0029	0.0023	0.0024	0.1434	0.0805	0.0037	0.0072	0.0071	0.0283	0.0034	0.007	0.1908
6	rs11755163	142680533	1.23	0.0887081089854507	1.74	0.171280181914382	0.373921553439976	0.503781602774668	0.1381	0.074	0.0025	0.0011	0.0048	0.0028	0.0021	0.0185	0.1576	0.0026	0.0023	0.0027	0.1019	0.0068	0.0029	0.0023	0.0024	0.1435	0.0805	0.0036	0.0072	0.0071	0.0283	0.0034	0.0071	0.1908
6	rs116511889	142682079	1.23	0.0887081089854507	1.74	0.171280181914382	0.365937973581235	0.499255768826546	0.1382	0.0739	0.0026	0.0011	0.0048	0.0028	0.0021	0.0185	0.1576	0.0026	0.0023	0.0027	0.1019	0.0068	0.0029	0.0023	0.0024	0.1436	0.0805	0.0036	0.0072	0.0071	0.0283	0.0034	0.0071	0.1907
6	rs17280293	142688969	1.23	0.0887081089854507	1.74	0.171280181914382	0.349022030578405	0.50309520257712	0.1383	0.0738	0.0026	0.0011	0.0049	0.0028	0.0022	0.0185	0.1579	0.0026	0.0023	0.0027	0.1022	0.0068	0.0029	0.0023	0.0024	0.1436	0.0808	0.0036	0.0072	0.0071	0.0284	0.0034	0.0071	0.1897
6	rs11155242	142691549	1.23	0.0887081089854507	1.73	0.187497716434302	0.341578283347102	0.50309520257712	0.1383	0.0738	0.0026	0.0011	0.0049	0.0028	0.0022	0.0185	0.1579	0.0026	0.0023	0.0027	0.1022	0.0068	0.0029	0.0023	0.0024	0.1436	0.0807	0.0036	0.0072	0.0071	0.0284	0.0034	0.0071	0.1897
6	rs12111442	142695276	1.23	0.0887081089854507	1.73	0.187497716434302	0.344713401407434	0.501174549437047	0.1383	0.0738	0.0026	0.0011	0.0049	0.0028	0.0022	0.0185	0.158	0.0026	0.0023	0.0027	0.1022	0.0068	0.0029	0.0023	0.0024	0.1436	0.0807	0.0036	0.0072	0.0071	0.0284	0.0034	0.0071	0.1897
6	rs12110403	142697372	1.23	0.0887081089854507	1.73	0.187497716434302	0.347127031396978	0.50103743150804	0.1383	0.0738	0.0026	0.0011	0.0049	0.0028	0.0022	0.0185	0.158	0.0026	0.0023	0.0027	0.1022	0.0068	0.0029	0.0023	0.0024	0.1436	0.0807	0.0036	0.0072	0.0071	0.0284	0.0034	0.0071	0.1897
6	rs74459938	142697654	1.23	0.0887081089854507	1.73	0.187497716434302	0.34923291489372	0.502271836616924	0.1383	0.0738	0.0026	0.0011	0.0049	0.0028	0.0022	0.0185	0.158	0.0026	0.0023	0.0027	0.1023	0.0068	0.0029	0.0023	0.0024	0.1435	0.0807	0.0036	0.0072	0.0071	0.0284	0.0034	0.0071	0.1897
6	rs79100694	142698253	1.23	0.0887081089854507	1.73	0.187497716434302	0.347284744460249	0.502409040449742	0.1383	0.0738	0.0026	0.0011	0.0049	0.0028	0.0022	0.0185	0.158	0.0026	0.0023	0.0027	0.1023	0.0068	0.0029	0.0023	0.0024	0.1435	0.0807	0.0036	0.0072	0.0071	0.0284	0.0034	0.0071	0.1897
6	rs73580445	142708664	1.23	0.0887081089854507	1.72	0.204795704918344	0.342569465730361	0.506117140511513	0.1385	0.0737	0.0025	0.0011	0.0049	0.0027	0.0021	0.0185	0.1581	0.0026	0.0024	0.0027	0.1023	0.0069	0.0029	0.0023	0.0024	0.1436	0.0806	0.0036	0.0072	0.007	0.0284	0.0034	0.0071	0.1896
6	rs76236220	142709588	1.23	0.0887081089854507	1.72	0.204795704918344	0.342517261138495	0.505842229040034	0.1385	0.0737	0.0026	0.0011	0.0049	0.0027	0.0021	0.0185	0.1581	0.0026	0.0024	0.0027	0.1023	0.0069	0.0029	0.0023	0.0024	0.1436	0.0806	0.0036	0.0072	0.007	0.0284	0.0034	0.0071	0.1895
6	rs76315236	142718063	1.23	0.0887081089854507	1.72	0.204795704918344	0.34116138866089	0.513829984744972	0.1385	0.0737	0.0026	0.0011	0.0049	0.0027	0.0021	0.0185	0.158	0.0026	0.0024	0.0027	0.1024	0.0069	0.0029	0.0023	0.0025	0.1437	0.0806	0.0036	0.0071	0.007	0.0284	0.0034	0.0071	0.1894
6	rs1013902	142719728	1.23	0.0887081089854507	1.72	0.204795704918344	0.341682548252216	0.513691997043079	0.1385	0.0737	0.0026	0.0011	0.0049	0.0027	0.0021	0.0185	0.158	0.0026	0.0024	0.0027	0.1024	0.0069	0.0029	0.0023	0.0025	0.1437	0.0806	0.0036	0.0071	0.007	0.0285	0.0034	0.0071	0.1894
6	rs75681571	142721816	1.23	0.0887081089854507	1.72	0.204795704918344	0.348705827395524	0.509694432018193	0.1384	0.0737	0.0026	0.0011	0.0049	0.0027	0.0021	0.0185	0.158	0.0026	0.0024	0.0027	0.1024	0.0069	0.0029	0.0023	0.0025	0.1437	0.0806	0.0036	0.0071	0.007	0.0285	0.0034	0.0071	0.1894
6	rs73780219	142722866	1.23	0.0887081089854507	1.72	0.204795704918344	0.344346873448301	0.510658638323259	0.1384	0.0737	0.0026	0.0011	0.0049	0.0027	0.0021	0.0185	0.158	0.0026	0.0024	0.0027	0.1024	0.0069	0.0029	0.0023	0.0025	0.1438	0.0806	0.0036	0.0071	0.007	0.0285	0.0034	0.0071	0.1893
6	rs73780221	142725182	1.23	0.0887081089854507	1.72	0.204795704918344	0.334166135316643	0.49747572597136	0.1388	0.0738	0.0025	0.0011	0.0049	0.0027	0.0021	0.0186	0.1583	0.0026	0.0024	0.0027	0.1023	0.0069	0.0029	0.0023	0.0025	0.1436	0.0804	0.0035	0.0071	0.007	0.0284	0.0034	0.0071	0.1893
6	rs80084513	142732972	1.23	0.0887081089854507	1.72	0.204795704918344	0.320502858776627	0.490099148503449	0.1384	0.0738	0.0026	0.0012	0.005	0.0027	0.0022	0.0186	0.1578	0.0025	0.0024	0.003	0.1026	0.0069	0.0031	0.0023	0.0026	0.1436	0.0804	0.0035	0.0071	0.0071	0.0283	0.0038	0.0071	0.1886
6	rs118084467	142738403	1.23	0.0887081089854507	1.72	0.204795704918344	0.324550238439767	0.486965872930003	0.1384	0.0738	0.0026	0.0012	0.005	0.0027	0.0022	0.0186	0.1578	0.0025	0.0024	0.003	0.1026	0.0069	0.0031	0.0023	0.0026	0.1436	0.0804	0.0035	0.0071	0.0071	0.0283	0.0038	0.0071	0.1885
6	rs75168108	142740845	1.23	0.0887081089854507	1.72	0.204795704918344	0.326736691977926	0.483158441812433	0.1383	0.0738	0.0026	0.0012	0.005	0.0027	0.0022	0.0186	0.1577	0.0025	0.0024	0.003	0.1028	0.0069	0.0031	0.0023	0.0026	0.1434	0.0804	0.0035	0.0071	0.0071	0.0284	0.0038	0.0071	0.1884
6	rs75686510	142745978	1.23	0.0887081089854507	1.72	0.204795704918344	0.328675293363928	0.479087624282423	0.1383	0.0738	0.0027	0.0012	0.005	0.0027	0.0023	0.0186	0.1577	0.0025	0.0024	0.003	0.1029	0.0069	0.0031	0.0023	0.0026	0.1433	0.0804	0.0036	0.0071	0.0071	0.0284	0.0038	0.0071	0.1883
6	rs3817928	142750516	1.23	0.0887081089854507	1.72	0.204795704918344	0.335610813729687	0.475566803503387	0.1382	0.0737	0.0027	0.0012	0.005	0.0027	0.0023	0.0186	0.1576	0.0025	0.0024	0.003	0.1031	0.0069	0.0031	0.0024	0.0026	0.1431	0.0804	0.0036	0.0071	0.0071	0.0284	0.0038	0.0071	0.1881
6	rs74708134	142752518	1.23	0.0887081089854507	1.72	0.204795704918344	0.335765792965894	0.474890495003461	0.1382	0.0737	0.0027	0.0012	0.005	0.0027	0.0023	0.0186	0.1576	0.0025	0.0024	0.003	0.1032	0.0069	0.0031	0.0024	0.0026	0.1431	0.0804	0.0036	0.0071	0.0071	0.0284	0.0038	0.0071	0.188
6	rs80347943	142752719	1.23	0.0887081089854507	1.72	0.204795704918344	0.335352597682415	0.474484829824213	0.1382	0.0737	0.0027	0.0012	0.005	0.0027	0.0023	0.0186	0.1576	0.0025	0.0024	0.003	0.1032	0.0069	0.0031	0.0024	0.0026	0.1431	0.0804	0.0036	0.0071	0.0071	0.0284	0.0038	0.0071	0.188
6	rs115308750	142753286	1.23	0.0887081089854507	1.72	0.204795704918344	0.314531658766553	0.47597270842021	0.1382	0.0737	0.0027	0.0012	0.005	0.0028	0.0023	0.0186	0.1576	0.0025	0.0024	0.0029	0.1033	0.007	0.0033	0.0023	0.0026	0.1431	0.0804	0.0036	0.0071	0.0071	0.0284	0.0038	0.0071	0.1879
6	rs1329705	142753338	1.23	0.0887081089854507	1.72	0.204795704918344	0.321865874730653	0.463566107571362	0.1382	0.0737	0.0027	0.0012	0.005	0.0028	0.0023	0.0186	0.1576	0.0025	0.0024	0.0029	0.1033	0.007	0.0033	0.0023	0.0026	0.1432	0.0804	0.0034	0.0071	0.0071	0.0284	0.0038	0.0071	0.188
6	rs78036269	142753975	1.23	0.0887081089854507	1.72	0.204795704918344	0.330209997597808	0.461551425041483	0.1383	0.0736	0.0027	0.0012	0.005	0.0028	0.0023	0.0186	0.1576	0.0026	0.0024	0.0029	0.1033	0.007	0.0033	0.0024	0.0027	0.1434	0.08	0.0034	0.0071	0.0071	0.0284	0.0038	0.0072	0.188
6	rs34886145	142757338	1.23	0.0887081089854507	1.72	0.204795704918344	0.3437190092902	0.474349628098756	0.1384	0.0733	0.0026	0.0013	0.005	0.0028	0.0024	0.0189	0.1575	0.0026	0.0024	0.0029	0.1033	0.007	0.0033	0.0024	0.0027	0.1432	0.08	0.0034	0.0071	0.0071	0.0284	0.0038	0.0072	0.1879
6	rs3748069	142767633	1.23	0.0887081089854507	1.72	0.204795704918344	0.343823612128163	0.485605192571948	0.1385	0.0731	0.0026	0.0013	0.0051	0.0029	0.0024	0.019	0.1574	0.0026	0.0024	0.003	0.1033	0.007	0.0034	0.0024	0.0027	0.1431	0.0799	0.0035	0.007	0.0071	0.0284	0.0039	0.0072	0.1879
6	rs7776375	142777064	1.23	0.0887081089854507	1.72	0.204795704918344	0.308965658263482	0.488463751739103	0.1384	0.0731	0.0027	0.0014	0.0051	0.0029	0.0024	0.0191	0.1575	0.0026	0.0024	0.003	0.1028	0.0071	0.0034	0.0022	0.0027	0.1431	0.0799	0.0035	0.007	0.0071	0.0284	0.0039	0.0073	0.188
6	rs75173487	142778364	1.23	0.0887081089854507	1.72	0.204795704918344	0.308372409208509	0.475431521827634	0.1384	0.073	0.0027	0.0014	0.0051	0.0029	0.0025	0.0191	0.1575	0.0026	0.0024	0.003	0.1027	0.0072	0.0034	0.0022	0.0027	0.1431	0.08	0.0035	0.0071	0.0071	0.0284	0.0039	0.0073	0.188
6	rs117140336	142778611	1.23	0.0887081089854507	1.72	0.204795704918344	0.310054844900497	0.476514054630334	0.1384	0.0732	0.0027	0.0014	0.005	0.0029	0.0025	0.0191	0.1574	0.0026	0.0024	0.003	0.1027	0.0071	0.0034	0.0022	0.0027	0.1432	0.08	0.0035	0.0071	0.0071	0.0284	0.0039	0.0073	0.188
6	rs34317838	142779395	1.23	0.0887081089854507	1.72	0.204795704918344	0.305907020965537	0.4762433615825	0.1384	0.0732	0.0027	0.0014	0.005	0.0029	0.0025	0.0191	0.1574	0.0026	0.0024	0.003	0.1027	0.0072	0.0034	0.0022	0.0027	0.1432	0.08	0.0035	0.0071	0.0071	0.0284	0.0039	0.0073	0.188
6	rs7763064	142797289	1.23	0.0887081089854507	1.72	0.204795704918344	0.303256154992593	0.464238178633021	0.1384	0.0727	0.0027	0.0015	0.0051	0.0029	0.0026	0.0192	0.157	0.0027	0.0024	0.0029	0.1026	0.0071	0.0034	0.0021	0.0029	0.1433	0.0803	0.0036	0.0071	0.0071	0.0283	0.0039	0.0074	0.1876
6	rs262113	142824950	1.23	0.0887081089854507	1.72	0.204795704918344	0.273096439644256	0.444453970025949	0.1386	0.0724	0.0028	0.0016	0.005	0.003	0.0028	0.0193	0.1568	0.0027	0.0024	0.0029	0.1025	0.0072	0.0035	0.0023	0.0031	0.1433	0.0803	0.0037	0.007	0.0071	0.0282	0.004	0.0075	0.1869
6	rs77319647	142826871	1.23	0.0887081089854507	1.72	0.204795704918344	0.271709066349844	0.443789574994847	0.1385	0.0724	0.0028	0.0016	0.005	0.003	0.0028	0.0193	0.1568	0.0027	0.0024	0.0029	0.1025	0.0072	0.0035	0.0023	0.0031	0.1433	0.0803	0.0037	0.007	0.0071	0.0282	0.004	0.0075	0.1869
6	rs115164782	142830668	1.23	0.0887081089854507	1.72	0.204795704918344	0.272541032599	0.442859865769629	0.1384	0.0724	0.0028	0.0016	0.005	0.003	0.0029	0.0193	0.1568	0.0027	0.0024	0.0029	0.1025	0.0072	0.0035	0.0023	0.0031	0.1434	0.0803	0.0037	0.007	0.0071	0.0282	0.0039	0.0075	0.1869
6	rs262121	142839498	1.23	0.0887081089854507	1.72	0.204795704918344	0.267157814232525	0.441267285514066	0.1384	0.0724	0.0028	0.0017	0.005	0.0031	0.0029	0.0193	0.1569	0.0027	0.0024	0.0029	0.1024	0.0072	0.0035	0.0023	0.0032	0.1435	0.0803	0.0037	0.007	0.0071	0.0282	0.0039	0.0075	0.1868
6	rs262120	142842360	1.23	0.0887081089854507	1.72	0.204795704918344	0.250737947414915	0.444985676013186	0.1385	0.0723	0.0028	0.0017	0.005	0.0029	0.0025	0.0193	0.1572	0.0027	0.0024	0.0029	0.1025	0.0072	0.0035	0.0021	0.003	0.1438	0.0803	0.0037	0.007	0.0071	0.0282	0.0039	0.0075	0.187
6	rs262119	142842793	1.23	0.0887081089854507	1.72	0.204795704918344	0.244416219017003	0.45244719715075	0.1388	0.0723	0.0028	0.0018	0.005	0.003	0.0025	0.0194	0.157	0.0027	0.0024	0.0029	0.1024	0.0071	0.0035	0.0021	0.0029	0.144	0.0802	0.0037	0.007	0.0071	0.0282	0.0039	0.0074	0.1868
6	rs80267738	142846769	1.23	0.0887081089854507	1.72	0.204795704918344	0.247961292567966	0.448312653595519	0.1388	0.0723	0.0028	0.0018	0.005	0.003	0.0025	0.0194	0.157	0.0027	0.0024	0.0029	0.1024	0.0072	0.0035	0.0021	0.003	0.144	0.0802	0.0037	0.007	0.0071	0.0282	0.0039	0.0074	0.1868
6	rs117865353	142852897	1.23	0.0887081089854507	1.72	0.204795704918344	0.246864142936019	0.442859865769629	0.1388	0.0722	0.0028	0.0018	0.005	0.003	0.0025	0.0194	0.157	0.0027	0.0024	0.0029	0.1023	0.0072	0.0035	0.0021	0.003	0.1441	0.0802	0.0037	0.007	0.0071	0.0282	0.0039	0.0074	0.1867
6	rs262129	142853144	1.23	0.0887081089854507	1.72	0.204795704918344	0.246513618983958	0.442594329773925	0.1388	0.0722	0.0028	0.0018	0.005	0.003	0.0025	0.0194	0.157	0.0027	0.0024	0.0029	0.1023	0.0072	0.0035	0.0021	0.003	0.1441	0.0802	0.0037	0.007	0.0071	0.0282	0.0039	0.0074	0.1867
6	rs1467720	142854024	1.23	0.0887081089854507	1.72	0.204795704918344	0.251578676450328	0.438086714790949	0.1386	0.0721	0.0028	0.0018	0.005	0.0031	0.0026	0.0194	0.1569	0.0027	0.0024	0.0029	0.1027	0.0072	0.0035	0.0021	0.003	0.144	0.0803	0.0037	0.007	0.0071	0.0282	0.0039	0.0075	0.1865
6	rs263173	142869350	1.21	0.117675403133419	1.72	0.204795704918344	0.0723399746084038	0.412085019590346	0.1394	0.0772	0.0025	0.0024	0.005	0.0034	0.0033	0.0189	0.1534	0.003	0.0026	0.0026	0.0999	0.0073	0.004	0.0021	0.0032	0.1447	0.0828	0.0038	0.0062	0.0057	0.0297	0.0042	0.0077	0.1821
6	rs71564415	142869437	1.21	0.117675403133419	1.72	0.204795704918344	0.0729071688588048	0.411824582221134	0.1395	0.0772	0.0025	0.0024	0.005	0.0034	0.0033	0.0189	0.1534	0.003	0.0026	0.0026	0.0999	0.0073	0.004	0.0021	0.0032	0.1446	0.0828	0.0038	0.0062	0.0057	0.0297	0.0042	0.0077	0.1821
6	rs56267728	142873390	1.21	0.117675403133419	1.72	0.204795704918344	0.0634599858095153	0.410132833733277	0.1392	0.0774	0.0025	0.0025	0.005	0.0034	0.0034	0.0188	0.1533	0.003	0.0026	0.0026	0.0994	0.0072	0.004	0.002	0.0033	0.1448	0.083	0.0038	0.0062	0.0056	0.0297	0.0042	0.0077	0.1824
6	rs34508510	142875529	1.21	0.117675403133419	1.72	0.204795704918344	0.0590086282323074	0.41586638861784	0.1392	0.0774	0.0025	0.0025	0.005	0.0034	0.0034	0.0188	0.1533	0.003	0.0026	0.0026	0.0993	0.0072	0.004	0.002	0.0033	0.1448	0.083	0.0038	0.0062	0.0056	0.0297	0.0042	0.0077	0.1825
6	rs17071853	142876971	1.21	0.117675403133419	1.71	0.223208546872115	0.0579879466990439	0.419133703803598	0.1392	0.0774	0.0025	0.0025	0.005	0.0034	0.0034	0.0188	0.1533	0.003	0.0026	0.0026	0.0993	0.0072	0.004	0.002	0.0033	0.1448	0.083	0.0038	0.0062	0.0056	0.0297	0.0042	0.0077	0.1825
6	rs17071855	142877015	1.21	0.117675403133419	1.71	0.223208546872115	0.0580060695551763	0.419133703803598	0.1392	0.0774	0.0025	0.0025	0.005	0.0034	0.0034	0.0188	0.1533	0.003	0.0026	0.0026	0.0993	0.0072	0.004	0.002	0.0033	0.1448	0.083	0.0038	0.0062	0.0056	0.0297	0.0042	0.0077	0.1825
6	rs73588317	142882713	1.21	0.117675403133419	1.71	0.223208546872115	0.056925348029573	0.418087408819509	0.1392	0.0775	0.0025	0.0025	0.005	0.0034	0.0034	0.0187	0.1534	0.003	0.0026	0.0026	0.0993	0.0072	0.004	0.002	0.0033	0.1449	0.0829	0.0038	0.0062	0.0056	0.0297	0.0042	0.0077	0.1826
6	rs73588318	142882753	1.21	0.117675403133419	1.7	0.24276969786222	0.0570148922423566	0.419264540475035	0.1392	0.0774	0.0025	0.0025	0.005	0.0034	0.0034	0.0187	0.1534	0.003	0.0026	0.0026	0.0993	0.0072	0.004	0.002	0.0033	0.1449	0.0829	0.0038	0.0062	0.0056	0.0297	0.0042	0.0077	0.1826
6	rs12194448	142883995	1.21	0.117675403133419	1.7	0.24276969786222	0.0566037640859959	0.419526246986788	0.1392	0.0774	0.0025	0.0025	0.005	0.0034	0.0034	0.0187	0.1534	0.003	0.0026	0.0026	0.0993	0.0072	0.004	0.002	0.0033	0.1449	0.0829	0.0038	0.0062	0.0056	0.0297	0.0042	0.0077	0.1826
6	rs71564416	142885034	1.21	0.117675403133419	1.7	0.24276969786222	0.0564078374038403	0.419526246986788	0.1392	0.0774	0.0025	0.0025	0.005	0.0034	0.0034	0.0187	0.1534	0.003	0.0026	0.0026	0.0993	0.0072	0.004	0.002	0.0033	0.1449	0.0829	0.0038	0.0062	0.0056	0.0297	0.0042	0.0077	0.1826
6	rs74752476	142885219	1.21	0.117675403133419	1.71	0.223208546872115	0.0563189293742314	0.419133703803598	0.1392	0.0774	0.0025	0.0025	0.005	0.0034	0.0034	0.0187	0.1534	0.003	0.0026	0.0026	0.0993	0.0072	0.004	0.002	0.0033	0.1449	0.0829	0.0038	0.0062	0.0056	0.0297	0.0042	0.0077	0.1826
6	rs13217746	142886037	1.21	0.117675403133419	1.71	0.223208546872115	0.0567465405363264	0.418218156934874	0.1391	0.0776	0.0025	0.0025	0.005	0.0034	0.0034	0.0187	0.1536	0.003	0.0026	0.0026	0.0993	0.0072	0.004	0.002	0.0033	0.145	0.0829	0.0038	0.0062	0.0056	0.0297	0.0042	0.0076	0.1825
6	rs35680735	142891399	1.21	0.117675403133419	1.72	0.204795704918344	0.0551540857895038	0.428055649671437	0.1389	0.0779	0.0025	0.0024	0.005	0.0034	0.0034	0.0186	0.1539	0.0029	0.0026	0.0025	0.0993	0.0072	0.004	0.002	0.0032	0.1451	0.0828	0.0039	0.0062	0.0056	0.0296	0.0043	0.0076	0.1822
6	rs7751673	142892446	1.21	0.117675403133419	1.72	0.204795704918344	0.0549790093783734	0.430557571848859	0.1389	0.0779	0.0025	0.0024	0.005	0.0034	0.0034	0.0186	0.154	0.0029	0.0026	0.0025	0.0993	0.0072	0.004	0.002	0.0032	0.1451	0.0828	0.0039	0.0062	0.0056	0.0296	0.0043	0.0076	0.1822
6	rs12203291	142893675	1.21	0.117675403133419	1.72	0.204795704918344	0.0549090828717052	0.431084790904882	0.1389	0.0779	0.0025	0.0024	0.005	0.0034	0.0034	0.0186	0.154	0.0029	0.0026	0.0025	0.0993	0.0072	0.004	0.002	0.0032	0.1451	0.0828	0.0039	0.0062	0.0056	0.0296	0.0043	0.0076	0.1822
6	rs12208034	142896371	1.21	0.117675403133419	1.72	0.204795704918344	0.0545777433122823	0.43187594389242	0.1389	0.0779	0.0025	0.0024	0.005	0.0034	0.0034	0.0186	0.154	0.0029	0.0026	0.0025	0.0993	0.0072	0.004	0.002	0.0032	0.1451	0.0828	0.0039	0.0062	0.0056	0.0296	0.0043	0.0076	0.1822
6	rs7759805	142904375	1.21	0.117675403133419	1.72	0.204795704918344	0.0537810944165955	0.43649873326301	0.1389	0.0779	0.0025	0.0024	0.005	0.0034	0.0034	0.0186	0.154	0.0029	0.0026	0.0025	0.0993	0.0072	0.004	0.002	0.0032	0.1451	0.0828	0.0039	0.0062	0.0056	0.0296	0.0043	0.0076	0.1822
6	rs73590133	142904852	1.21	0.117675403133419	1.72	0.204795704918344	0.0537294110287572	0.437027889341484	0.1389	0.0779	0.0025	0.0024	0.005	0.0034	0.0034	0.0186	0.154	0.0029	0.0026	0.0025	0.0993	0.0072	0.004	0.002	0.0032	0.1451	0.0828	0.0039	0.0062	0.0056	0.0296	0.0043	0.0076	0.1822
6	rs28883110	142906168	1.21	0.117675403133419	1.72	0.204795704918344	0.0529240417777565	0.43478016005149	0.1389	0.0779	0.0025	0.0024	0.005	0.0034	0.0034	0.0186	0.154	0.0029	0.0026	0.0026	0.0993	0.0072	0.004	0.002	0.0032	0.1451	0.0826	0.0039	0.0062	0.0056	0.0296	0.0043	0.0076	0.1822
6	rs7766583	142906902	1.21	0.117675403133419	1.71	0.223208546872115	0.0514379631462136	0.440338985922572	0.1389	0.0779	0.0025	0.0024	0.005	0.0034	0.0034	0.0186	0.154	0.0029	0.0026	0.0026	0.0993	0.0072	0.004	0.002	0.0032	0.1451	0.0827	0.0039	0.0062	0.0055	0.0296	0.0043	0.0076	0.1822
6	rs7746631	142906964	1.21	0.117675403133419	1.7	0.24276969786222	0.0568001434652384	0.4002808624299	0.1394	0.0779	0.0025	0.0025	0.005	0.0035	0.0035	0.0185	0.1541	0.003	0.0026	0.0026	0.0988	0.0072	0.004	0.0021	0.0033	0.1453	0.0819	0.0039	0.0062	0.0056	0.0297	0.0043	0.0079	0.1819
6	rs12213527	142908146	1.21	0.117675403133419	1.7	0.24276969786222	0.056925348029573	0.397183414126187	0.1394	0.0779	0.0025	0.0025	0.005	0.0035	0.0035	0.0185	0.1541	0.003	0.0026	0.0026	0.0988	0.0072	0.004	0.0021	0.0033	0.1453	0.0819	0.0039	0.0062	0.0056	0.0297	0.0044	0.0079	0.1819
6	rs263158	142909049	1.21	0.117675403133419	1.7	0.24276969786222	0.0569611544741204	0.398215160568717	0.1394	0.0779	0.0025	0.0025	0.005	0.0035	0.0035	0.0184	0.1541	0.003	0.0026	0.0026	0.0988	0.0072	0.0041	0.0021	0.0033	0.1453	0.0818	0.0039	0.0062	0.0055	0.0297	0.0044	0.0079	0.1821
6	rs12194009	142911709	1.21	0.117675403133419	1.7	0.24276969786222	0.0611230933567865	0.405457934010764	0.1392	0.0779	0.0025	0.0025	0.005	0.0035	0.0035	0.0184	0.1541	0.003	0.0026	0.0026	0.0987	0.0072	0.004	0.0021	0.0033	0.1453	0.0819	0.0039	0.0064	0.0055	0.0297	0.0044	0.0079	0.182
6	rs12201257	142911971	1.21	0.117675403133419	1.7	0.24276969786222	0.0599670090180403	0.390495125114985	0.1392	0.0778	0.0025	0.0025	0.005	0.0035	0.0035	0.0184	0.1541	0.003	0.0026	0.0026	0.0987	0.0072	0.0041	0.0021	0.0033	0.1453	0.0819	0.004	0.0064	0.0055	0.0297	0.0044	0.0079	0.182
6	rs117717536	142913335	1.21	0.117675403133419	1.71	0.223208546872115	0.064387668402409	0.410913404832249	0.1391	0.0778	0.0024	0.0025	0.005	0.0035	0.0035	0.0185	0.1541	0.0029	0.0026	0.0026	0.0986	0.0073	0.004	0.0021	0.0033	0.1453	0.082	0.004	0.0067	0.0055	0.0297	0.0044	0.0079	0.1819
6	rs57818992	142914317	1.21	0.117675403133419	1.71	0.223208546872115	0.0680261831434473	0.420442567764563	0.139	0.0778	0.0024	0.0025	0.005	0.0034	0.0035	0.0184	0.154	0.0029	0.0026	0.0026	0.0986	0.0072	0.004	0.0021	0.0033	0.1453	0.082	0.004	0.0069	0.0055	0.0297	0.0044	0.0079	0.182
6	rs73590163	142919081	1.21	0.117675403133419	1.69	0.263511633917478	0.0725287199877239	0.4233259481498	0.1398	0.0776	0.0024	0.0025	0.005	0.0034	0.0034	0.0184	0.154	0.0029	0.0026	0.0026	0.0984	0.0072	0.004	0.0021	0.0033	0.1453	0.0819	0.004	0.0069	0.0055	0.0297	0.0044	0.0079	0.1819
6	rs76717494	142919461	1.21	0.117675403133419	1.68	0.285465824887251	0.073181288105159	0.425032262035792	0.1399	0.0775	0.0024	0.0025	0.005	0.0034	0.0034	0.0184	0.154	0.0029	0.0026	0.0026	0.0984	0.0072	0.004	0.0021	0.0033	0.1453	0.0819	0.004	0.0069	0.0055	0.0297	0.0044	0.0079	0.1818
6	rs11155253	142921976	1.2	0.134574322401564	1.68	0.285465824887251	0.0971578715715763	0.453114997055582	0.1412	0.077	0.0027	0.0032	0.005	0.0033	0.0035	0.0184	0.1538	0.0029	0.0025	0.0026	0.098	0.0072	0.004	0.0021	0.0039	0.1451	0.0815	0.004	0.0071	0.0055	0.0296	0.0044	0.0079	0.1805
6	rs7759477	142927227	1.21	0.117675403133419	1.69	0.263511633917478	0.145971158988548	0.500900323134958	0.1424	0.075	0.0027	0.0034	0.005	0.0033	0.0034	0.0185	0.1534	0.0028	0.0025	0.0026	0.0978	0.0072	0.004	0.0021	0.0042	0.146	0.0806	0.0039	0.0076	0.0055	0.0293	0.0044	0.0078	0.1814
6	rs9390009	142927252	1.21	0.117675403133419	1.69	0.263511633917478	0.146133448619821	0.501860282343496	0.1424	0.075	0.0027	0.0034	0.005	0.0033	0.0034	0.0185	0.1534	0.0028	0.0025	0.0026	0.0978	0.0072	0.004	0.0021	0.0042	0.146	0.0806	0.0039	0.0076	0.0055	0.0293	0.0044	0.0078	0.1814
6	rs12663303	142928331	1.21	0.117675403133419	1.68	0.285465824887251	0.155157496196603	0.50309520257712	0.1424	0.075	0.0027	0.0034	0.005	0.0033	0.0034	0.0185	0.1535	0.0028	0.0025	0.0026	0.0978	0.0073	0.004	0.0021	0.0042	0.1459	0.0806	0.0039	0.0076	0.0056	0.0293	0.0044	0.0078	0.1814
6	rs56019737	142928350	1.21	0.117675403133419	1.69	0.263511633917478	0.153714864516889	0.503369734103132	0.1422	0.075	0.0027	0.0034	0.005	0.0033	0.0034	0.0185	0.1536	0.0028	0.0025	0.0026	0.0978	0.0073	0.004	0.0021	0.0042	0.1459	0.0806	0.0039	0.0076	0.0056	0.0293	0.0044	0.0078	0.1815
6	rs72996359	142929965	1.21	0.117675403133419	1.68	0.285465824887251	0.165129687623609	0.496517914005669	0.1423	0.0751	0.0027	0.0034	0.005	0.0033	0.0034	0.0185	0.1536	0.0028	0.0025	0.0026	0.0975	0.0073	0.004	0.0021	0.0043	0.1467	0.0802	0.0039	0.0076	0.0056	0.0292	0.0044	0.0078	0.1812
6	rs72996365	142930241	1.21	0.117675403133419	1.68	0.285465824887251	0.164606737189811	0.500626135065418	0.1424	0.0751	0.0027	0.0033	0.005	0.0033	0.0034	0.0185	0.1535	0.0028	0.0025	0.0026	0.0978	0.0073	0.004	0.0021	0.0043	0.1464	0.0803	0.004	0.0076	0.0056	0.0292	0.0044	0.0078	0.181
6	rs72998326	142930438	1.21	0.117675403133419	1.68	0.285465824887251	0.165793484175272	0.499803800429346	0.1424	0.0751	0.0027	0.0033	0.005	0.0033	0.0034	0.0185	0.1535	0.0028	0.0025	0.0026	0.0978	0.0073	0.004	0.0021	0.0043	0.1464	0.0803	0.004	0.0076	0.0056	0.0292	0.0044	0.0078	0.181
6	rs72998328	142931784	1.21	0.117675403133419	1.68	0.285465824887251	0.173054529526058	0.497065177401891	0.1422	0.0751	0.0027	0.0033	0.005	0.0032	0.0034	0.0185	0.1536	0.0028	0.0025	0.0026	0.0978	0.0073	0.004	0.0021	0.0044	0.1464	0.0802	0.004	0.0076	0.0056	0.0292	0.0044	0.0078	0.1811
6	rs61126241	142932504	1.21	0.117675403133419	1.68	0.285465824887251	0.176807511625055	0.498297082620606	0.1422	0.0751	0.0027	0.0033	0.005	0.0032	0.0034	0.0185	0.1537	0.0028	0.0025	0.0026	0.0978	0.0073	0.004	0.0021	0.0044	0.1464	0.0802	0.004	0.0076	0.0056	0.0292	0.0044	0.0078	0.1811
6	rs56363136	142933589	1.21	0.117675403133419	1.69	0.263511633917478	0.183413382703717	0.494740372756423	0.1421	0.0751	0.0027	0.0034	0.005	0.0032	0.0034	0.0185	0.1537	0.0028	0.0025	0.0026	0.0977	0.0073	0.004	0.0021	0.0045	0.1465	0.0802	0.004	0.0076	0.0056	0.0292	0.0044	0.0078	0.1811
6	rs72998335	142934090	1.21	0.117675403133419	1.69	0.263511633917478	0.187106228283676	0.495423849566471	0.1421	0.0751	0.0027	0.0034	0.005	0.0032	0.0034	0.0185	0.1537	0.0028	0.0025	0.0026	0.0977	0.0073	0.004	0.0021	0.0045	0.1465	0.0802	0.004	0.0076	0.0056	0.0292	0.0044	0.0078	0.1811
6	rs72998337	142934299	1.21	0.117675403133419	1.69	0.263511633917478	0.188572601757081	0.496244340074842	0.1421	0.0751	0.0027	0.0034	0.005	0.0032	0.0034	0.0185	0.1537	0.0028	0.0025	0.0026	0.0977	0.0073	0.004	0.0021	0.0045	0.1465	0.0802	0.004	0.0076	0.0056	0.0292	0.0044	0.0078	0.1811
6	rs1876844	142934805	1.21	0.117675403133419	1.69	0.263511633917478	0.189553831449503	0.492827923171108	0.1421	0.0751	0.0027	0.0034	0.005	0.0032	0.0034	0.0185	0.1537	0.0028	0.0025	0.0026	0.0977	0.0073	0.004	0.0021	0.0045	0.1466	0.0803	0.004	0.0076	0.0056	0.0291	0.0044	0.0078	0.1811
6	rs56228013	142936221	1.21	0.117675403133419	1.69	0.263511633917478	0.192896566012064	0.48710199483711	0.1422	0.0751	0.0027	0.0034	0.005	0.0032	0.0034	0.0185	0.1537	0.0028	0.0025	0.0026	0.0975	0.0073	0.004	0.0021	0.0046	0.1467	0.0803	0.004	0.0076	0.0056	0.0291	0.0044	0.0078	0.1809
6	rs56082312	142936250	1.21	0.117675403133419	1.69	0.263511633917478	0.190500073140265	0.486829760810797	0.1422	0.0752	0.0027	0.0034	0.005	0.0032	0.0034	0.0185	0.1536	0.0028	0.0025	0.0026	0.0975	0.0073	0.004	0.0022	0.0046	0.1466	0.0803	0.004	0.0076	0.0056	0.0291	0.0044	0.0078	0.1809
6	rs55747254	142936297	1.21	0.117675403133419	1.69	0.263511633917478	0.191334997232554	0.486421483203512	0.1422	0.0752	0.0027	0.0034	0.005	0.0032	0.0034	0.0185	0.1536	0.0028	0.0025	0.0026	0.0975	0.0073	0.004	0.0022	0.0046	0.1466	0.0803	0.004	0.0076	0.0056	0.0291	0.0044	0.0078	0.1809
6	rs72998353	142936702	1.21	0.117675403133419	1.69	0.263511633917478	0.193354982889712	0.489144996435761	0.1422	0.0752	0.0027	0.0034	0.005	0.0032	0.0034	0.0185	0.1536	0.0028	0.0025	0.0026	0.0974	0.0073	0.004	0.0022	0.0046	0.1467	0.0803	0.004	0.0077	0.0056	0.0291	0.0044	0.0078	0.1809
6	rs72998356	142936782	1.21	0.117675403133419	1.69	0.263511633917478	0.193737471645783	0.489553860288026	0.1422	0.0752	0.0027	0.0034	0.005	0.0032	0.0034	0.0185	0.1536	0.0028	0.0025	0.0026	0.0974	0.0073	0.004	0.0022	0.0046	0.1467	0.0803	0.004	0.0077	0.0056	0.0291	0.0044	0.0078	0.1809
6	rs17071903	142936816	1.21	0.117675403133419	1.73	0.187497716434302	0.193890587976143	0.489690167730821	0.1422	0.0752	0.0027	0.0034	0.005	0.0032	0.0034	0.0185	0.1536	0.0028	0.0025	0.0026	0.0974	0.0073	0.004	0.0022	0.0046	0.1467	0.0803	0.004	0.0077	0.0056	0.0291	0.0044	0.0078	0.1809
6	rs56055844	142937069	1.21	0.117675403133419	1.73	0.187497716434302	0.195348636554295	0.491053777605871	0.1422	0.0752	0.0027	0.0034	0.005	0.0032	0.0034	0.0185	0.1536	0.0028	0.0025	0.0026	0.0974	0.0073	0.004	0.0022	0.0046	0.1467	0.0803	0.004	0.0077	0.0056	0.0291	0.0044	0.0078	0.1807
6	rs56267414	142937358	1.21	0.117675403133419	1.73	0.187497716434302	0.196426975019075	0.491735947166663	0.1422	0.0752	0.0027	0.0034	0.005	0.0032	0.0034	0.0185	0.1536	0.0028	0.0025	0.0026	0.0974	0.0073	0.004	0.0022	0.0046	0.1467	0.0803	0.004	0.0077	0.0056	0.0291	0.0044	0.0078	0.1807
6	rs55671842	142937520	1.21	0.117675403133419	1.73	0.187497716434302	0.197237948642929	0.483294288789375	0.1422	0.0752	0.0027	0.0034	0.005	0.0032	0.0034	0.0185	0.1536	0.0028	0.0025	0.0026	0.0974	0.0073	0.004	0.0022	0.0047	0.1467	0.0803	0.004	0.0077	0.0056	0.0291	0.0044	0.0078	0.1807
6	rs72998367	142938389	1.21	0.117675403133419	1.73	0.187497716434302	0.200461843686578	0.486965872930003	0.1422	0.0752	0.0027	0.0034	0.005	0.0032	0.0034	0.0185	0.1536	0.0028	0.0025	0.0026	0.0973	0.0073	0.004	0.0022	0.0047	0.1467	0.0803	0.004	0.0078	0.0056	0.0291	0.0044	0.0078	0.1806
6	rs17071909	142938819	1.21	0.117675403133419	1.74	0.171280181914382	0.20198694663557	0.487374268005868	0.1422	0.0752	0.0027	0.0034	0.005	0.0032	0.0034	0.0185	0.1535	0.0028	0.0025	0.0026	0.0975	0.0073	0.004	0.0022	0.0047	0.1467	0.0803	0.004	0.0078	0.0056	0.0291	0.0044	0.0078	0.1805
6	rs72998369	142939378	1.21	0.117675403133419	1.73	0.187497716434302	0.202732321534417	0.487782751111011	0.1422	0.0752	0.0027	0.0034	0.005	0.0032	0.0034	0.0185	0.1535	0.0028	0.0025	0.0026	0.0975	0.0073	0.004	0.0022	0.0047	0.1467	0.0803	0.004	0.0078	0.0056	0.0291	0.0044	0.0078	0.1805
6	rs72998371	142939748	1.21	0.117675403133419	1.73	0.187497716434302	0.198360992299417	0.48710199483711	0.1422	0.0752	0.0028	0.0034	0.005	0.0032	0.0034	0.0185	0.1535	0.0028	0.0025	0.0026	0.0975	0.0073	0.0041	0.0022	0.0047	0.1464	0.0803	0.004	0.0078	0.0056	0.0291	0.0045	0.0078	0.1805
6	rs72998375	142939769	1.21	0.117675403133419	1.73	0.187497716434302	0.198360992299417	0.48710199483711	0.1422	0.0752	0.0028	0.0034	0.005	0.0032	0.0034	0.0185	0.1535	0.0028	0.0025	0.0026	0.0975	0.0073	0.0041	0.0022	0.0047	0.1464	0.0803	0.004	0.0078	0.0056	0.0291	0.0045	0.0078	0.1805
6	rs56135811	142939931	1.21	0.117675403133419	1.72	0.204795704918344	0.198904449745448	0.500077873694875	0.1422	0.0751	0.0028	0.0034	0.005	0.0033	0.0034	0.0185	0.1534	0.0028	0.0025	0.0026	0.0975	0.0073	0.0041	0.0022	0.0047	0.1464	0.0803	0.004	0.0078	0.0056	0.0291	0.0045	0.0078	0.1805
6	rs9376698	142940262	1.21	0.117675403133419	1.72	0.204795704918344	0.199409845815126	0.501448813953978	0.1422	0.0751	0.0028	0.0034	0.005	0.0033	0.0034	0.0185	0.1534	0.0028	0.0025	0.0026	0.0975	0.0073	0.0041	0.0022	0.0047	0.1464	0.0803	0.004	0.0078	0.0056	0.0291	0.0045	0.0078	0.1805
6	rs72998382	142940525	1.21	0.117675403133419	1.72	0.204795704918344	0.200071848240107	0.500077873694875	0.1422	0.0751	0.0028	0.0034	0.005	0.0033	0.0034	0.0185	0.1534	0.0028	0.0025	0.0026	0.0975	0.0073	0.0041	0.0022	0.0047	0.1464	0.0803	0.004	0.0078	0.0056	0.0291	0.0045	0.0078	0.1805
6	rs72998384	142940873	1.21	0.117675403133419	1.72	0.204795704918344	0.200774150565532	0.500077873694875	0.1422	0.0751	0.0028	0.0034	0.005	0.0033	0.0034	0.0185	0.1535	0.0028	0.0025	0.0026	0.0975	0.0073	0.0041	0.0022	0.0047	0.1464	0.0803	0.004	0.0078	0.0056	0.0291	0.0045	0.0078	0.1805
6	rs72998386	142941031	1.21	0.117675403133419	1.72	0.204795704918344	0.201477850189514	0.499940832275283	0.1422	0.0751	0.0028	0.0034	0.005	0.0033	0.0034	0.0185	0.1534	0.0028	0.0025	0.0026	0.0975	0.0073	0.0041	0.0022	0.0047	0.1464	0.0803	0.004	0.0078	0.0056	0.0291	0.0045	0.0078	0.1805
6	rs75750320	142941119	1.21	0.117675403133419	1.72	0.204795704918344	0.20285015459814	0.504056229451706	0.1422	0.0752	0.0028	0.0034	0.005	0.0033	0.0034	0.0185	0.1534	0.0028	0.0025	0.0026	0.0974	0.0073	0.0041	0.0022	0.0047	0.1464	0.0803	0.004	0.0078	0.0056	0.0292	0.0045	0.0078	0.1804
6	rs56017506	142941692	1.21	0.117675403133419	1.73	0.187497716434302	0.203361212947096	0.504056229451706	0.1422	0.0752	0.0028	0.0034	0.005	0.0033	0.0034	0.0185	0.1535	0.0028	0.0025	0.0026	0.0974	0.0073	0.0041	0.0022	0.0047	0.1464	0.0803	0.004	0.0078	0.0056	0.0292	0.0045	0.0078	0.1804
6	rs56043044	142941867	1.21	0.117675403133419	1.73	0.187497716434302	0.203164565813147	0.503918911358385	0.142	0.0753	0.0028	0.0034	0.005	0.0033	0.0034	0.0185	0.1535	0.0028	0.0025	0.0026	0.0974	0.0073	0.0041	0.0022	0.0047	0.1464	0.0803	0.004	0.0078	0.0056	0.0292	0.0045	0.0078	0.1804
6	rs56049518	142942176	1.21	0.117675403133419	1.74	0.171280181914382	0.205096355134818	0.507904988062322	0.142	0.0754	0.0028	0.0034	0.005	0.0033	0.0034	0.0186	0.1535	0.0028	0.0025	0.0026	0.0973	0.0073	0.0041	0.0022	0.0047	0.1465	0.0803	0.004	0.0078	0.0056	0.0292	0.0045	0.0078	0.1803
6	rs55787572	142942217	1.21	0.117675403133419	1.74	0.171280181914382	0.205175423530437	0.50776740458959	0.142	0.0754	0.0028	0.0034	0.005	0.0033	0.0034	0.0186	0.1535	0.0028	0.0025	0.0026	0.0973	0.0073	0.0041	0.0022	0.0047	0.1465	0.0803	0.004	0.0078	0.0056	0.0292	0.0045	0.0078	0.1803
6	rs72998391	142942669	1.21	0.117675403133419	1.73	0.187497716434302	0.206006682623759	0.507354710870207	0.142	0.0754	0.0028	0.0034	0.005	0.0033	0.0034	0.0186	0.1535	0.0028	0.0025	0.0026	0.0973	0.0073	0.0041	0.0022	0.0047	0.1465	0.0803	0.004	0.0078	0.0056	0.0292	0.0045	0.0078	0.1803
6	rs72998393	142943613	1.21	0.117675403133419	1.73	0.187497716434302	0.208033367414901	0.504468240767327	0.1421	0.0754	0.0028	0.0034	0.005	0.0033	0.0034	0.0186	0.1535	0.0028	0.0025	0.0026	0.0973	0.0073	0.0041	0.0022	0.0048	0.1465	0.0803	0.004	0.0078	0.0056	0.0292	0.0045	0.0078	0.1803
6	rs77266588	142944380	1.21	0.117675403133419	1.73	0.187497716434302	0.209310735049582	0.504056229451706	0.1421	0.0754	0.0028	0.0034	0.005	0.0033	0.0034	0.0186	0.1535	0.0028	0.0025	0.0026	0.0973	0.0073	0.0041	0.0022	0.0048	0.1465	0.0803	0.004	0.0078	0.0056	0.0292	0.0045	0.0078	0.1803
6	rs12191946	142946384	1.21	0.117675403133419	1.73	0.187497716434302	0.213573519328484	0.506804584956283	0.1421	0.0754	0.0028	0.0034	0.005	0.0033	0.0034	0.0185	0.1535	0.0028	0.0025	0.0026	0.0973	0.0073	0.0041	0.0022	0.0048	0.1465	0.0803	0.004	0.0078	0.0056	0.0292	0.0045	0.0078	0.1803
6	rs2136519	142946808	1.21	0.117675403133419	1.73	0.187497716434302	0.214423775143532	0.505979680037413	0.1421	0.0754	0.0028	0.0034	0.005	0.0033	0.0034	0.0185	0.1535	0.0028	0.0025	0.0026	0.0973	0.0073	0.0041	0.0022	0.0048	0.1465	0.0803	0.004	0.0078	0.0056	0.0292	0.0045	0.0078	0.1803
6	rs2136518	142946986	1.21	0.117675403133419	1.73	0.187497716434302	0.218580586176303	0.506117140511513	0.1421	0.0753	0.0028	0.0034	0.005	0.0033	0.0034	0.0185	0.1534	0.0028	0.0025	0.0027	0.0973	0.0073	0.0042	0.0022	0.0048	0.1464	0.0803	0.004	0.0078	0.0056	0.0292	0.0046	0.0078	0.1803
6	rs2136517	142950569	1.21	0.117675403133419	1.73	0.187497716434302	0.280419184901957	0.537282563494739	0.142	0.0751	0.0028	0.0034	0.0049	0.0033	0.0035	0.0185	0.1533	0.0028	0.0025	0.0027	0.097	0.0073	0.0042	0.0022	0.0052	0.1463	0.0805	0.004	0.0078	0.0056	0.0293	0.0046	0.0078	0.1801
6	rs7756064	142951546	1.21	0.117675403133419	1.72	0.204795704918344	0.307582347129712	0.532404085931202	0.142	0.075	0.0028	0.0034	0.0049	0.0033	0.0035	0.0185	0.1532	0.0028	0.0025	0.0027	0.097	0.0073	0.0042	0.0022	0.0053	0.1463	0.0806	0.004	0.0078	0.0056	0.0293	0.0046	0.0079	0.18
6	rs9376700	142954209	1.21	0.117675403133419	1.72	0.204795704918344	0.426042748797817	0.530038544089094	0.1417	0.0751	0.0028	0.0033	0.0049	0.0033	0.0035	0.0185	0.1532	0.0028	0.0025	0.0027	0.097	0.0074	0.0043	0.0022	0.0056	0.1462	0.0805	0.004	0.0078	0.0056	0.0292	0.0046	0.008	0.1802
6	rs79811194	142954284	1.21	0.117675403133419	1.72	0.204795704918344	0.432246305294377	0.528092426580514	0.1417	0.0751	0.0028	0.0033	0.0049	0.0033	0.0035	0.0185	0.1532	0.0028	0.0025	0.0027	0.097	0.0074	0.0043	0.0022	0.0056	0.1462	0.0805	0.004	0.0078	0.0056	0.0292	0.0046	0.008	0.1802
6	rs12208860	142955250	1.21	0.117675403133419	1.72	0.204795704918344	0.500605849078627	0.523789546942381	0.1416	0.075	0.0028	0.0032	0.0049	0.0033	0.0035	0.0185	0.1533	0.0028	0.0025	0.0027	0.097	0.0074	0.0043	0.0022	0.0058	0.1462	0.0804	0.004	0.0078	0.0055	0.0292	0.0046	0.008	0.1803
6	rs6570519	142958516	1.21	0.117675403133419	1.72	0.204795704918344	0.369131698383079	0.510796419709572	0.1415	0.0749	0.0028	0.0032	0.0048	0.0033	0.0035	0.0185	0.1534	0.0028	0.0025	0.0027	0.0971	0.0075	0.0043	0.0023	0.0054	0.1461	0.0806	0.004	0.0079	0.0055	0.0291	0.0046	0.0079	0.1805
6	rs55889677	142961081	1.21	0.117675403133419	1.7	0.24276969786222	0.194465389127592	0.497749473090016	0.1415	0.075	0.0028	0.0033	0.0048	0.0034	0.0035	0.0186	0.1535	0.0028	0.0025	0.0027	0.0972	0.0075	0.0043	0.0023	0.0047	0.1462	0.0806	0.004	0.0079	0.0055	0.029	0.0046	0.0079	0.1807
6	rs1340632	142962694	1.21	0.117675403133419	1.69	0.263511633917478	0.157726726240247	0.484925220156508	0.1415	0.075	0.0028	0.0033	0.0048	0.0034	0.0035	0.0186	0.1535	0.0028	0.0025	0.0027	0.0973	0.0075	0.0043	0.0023	0.0044	0.1463	0.081	0.004	0.0079	0.0055	0.029	0.0046	0.0079	0.1805
6	rs11155256	142963633	1.21	0.117675403133419	1.69	0.263511633917478	0.143646083152042	0.484109577421359	0.1416	0.0749	0.0028	0.0033	0.0048	0.0034	0.0035	0.0186	0.1535	0.0028	0.0025	0.0027	0.0973	0.0075	0.0043	0.0023	0.0043	0.1463	0.081	0.004	0.0079	0.0055	0.029	0.0046	0.0079	0.1806
6	rs6908599	142965187	1.21	0.117675403133419	1.69	0.263511633917478	0.12593303575528	0.486829760810797	0.1416	0.0749	0.0028	0.0033	0.0048	0.0034	0.0035	0.0186	0.1536	0.0028	0.0025	0.0027	0.0974	0.0075	0.0043	0.0023	0.0041	0.1463	0.081	0.004	0.0079	0.0055	0.029	0.0046	0.0079	0.1806
6	rs6929064	142965507	1.21	0.117675403133419	1.69	0.263511633917478	0.120628511472579	0.48247935475958	0.1416	0.075	0.0028	0.0033	0.0048	0.0034	0.0035	0.0186	0.1536	0.0028	0.0025	0.0027	0.0974	0.0075	0.0044	0.0023	0.004	0.1463	0.081	0.004	0.0079	0.0055	0.029	0.0046	0.0079	0.1806
6	rs72982458	142966006	1.21	0.117675403133419	1.69	0.263511633917478	0.123072994664052	0.480036685288879	0.1415	0.075	0.0028	0.0033	0.0048	0.0034	0.0035	0.0186	0.1535	0.0028	0.0025	0.0027	0.0974	0.0075	0.0044	0.0023	0.004	0.1463	0.081	0.004	0.0079	0.0055	0.029	0.0046	0.0079	0.1807
6	rs12213474	142968249	1.21	0.117675403133419	1.69	0.263511633917478	0.120657436607844	0.490371851032658	0.1411	0.0752	0.0028	0.0033	0.0048	0.0034	0.0035	0.0186	0.1534	0.0028	0.0025	0.0027	0.0973	0.0075	0.0044	0.0023	0.004	0.1464	0.0811	0.004	0.0078	0.0054	0.0291	0.0046	0.0079	0.1808
6	rs62432084	142969352	1.21	0.117675403133419	1.69	0.263511633917478	0.12486691409581	0.501860282343496	0.141	0.0753	0.0028	0.0033	0.0048	0.0034	0.0035	0.0186	0.1533	0.0028	0.0025	0.0027	0.0972	0.0075	0.0044	0.0024	0.004	0.1465	0.0811	0.004	0.008	0.0053	0.0291	0.0046	0.0079	0.1807
6	rs6914176	142975001	1.21	0.117675403133419	1.69	0.263511633917478	0.119216365790635	0.515486566107607	0.1405	0.0757	0.0028	0.0033	0.0048	0.0034	0.0036	0.0186	0.1531	0.0028	0.0025	0.0027	0.097	0.0075	0.0044	0.0024	0.004	0.1466	0.0813	0.004	0.0081	0.005	0.0292	0.0047	0.0079	0.1809
6	rs78389182	142999869	1.21	0.117675403133419	1.69	0.263511633917478	0.127064362804527	0.50941902923141	0.1393	0.0758	0.003	0.0035	0.0048	0.0036	0.0036	0.0186	0.153	0.0028	0.0026	0.0029	0.0965	0.0075	0.0044	0.0025	0.0041	0.1465	0.0815	0.0039	0.008	0.0053	0.0292	0.0049	0.0079	0.1811
6	rs12191635	143001765	1.21	0.117675403133419	1.7	0.24276969786222	0.115490882007656	0.496928347116607	0.1389	0.0758	0.003	0.0035	0.0048	0.0036	0.0036	0.0186	0.153	0.0028	0.0026	0.003	0.0964	0.0075	0.0044	0.0025	0.0042	0.1465	0.0816	0.0039	0.0079	0.0054	0.0292	0.005	0.0079	0.1812
6	rs6900521	143005980	1.21	0.117675403133419	1.7	0.24276969786222	0.124483278789438	0.505567355484181	0.1379	0.0759	0.003	0.0037	0.0048	0.0037	0.0037	0.0185	0.1531	0.0028	0.0026	0.003	0.0961	0.0076	0.0043	0.0026	0.0043	0.1466	0.0817	0.0038	0.008	0.0053	0.0293	0.005	0.0079	0.1815
6	rs72984383	143007481	1.21	0.117675403133419	1.7	0.24276969786222	0.125962728864156	0.509694432018193	0.1376	0.076	0.003	0.0037	0.0048	0.0037	0.0037	0.0185	0.1531	0.0028	0.0026	0.0031	0.096	0.0076	0.0043	0.0027	0.0044	0.1465	0.0817	0.0038	0.008	0.0053	0.0293	0.0051	0.0079	0.1815
6	rs471313	143008615	1.21	0.117675403133419	1.7	0.24276969786222	0.128081809139994	0.516729883785269	0.1374	0.076	0.003	0.0037	0.0048	0.0037	0.0037	0.0185	0.1532	0.0028	0.0026	0.0031	0.096	0.0076	0.0043	0.0027	0.0044	0.1465	0.0817	0.0038	0.008	0.0053	0.0293	0.0051	0.0079	0.1815
6	rs571637	143016691	1.21	0.117675403133419	1.7	0.24276969786222	0.124188663068277	0.552545784052689	0.1356	0.0766	0.0031	0.0041	0.0049	0.004	0.0038	0.0185	0.1538	0.0029	0.0025	0.0034	0.0952	0.0077	0.0043	0.0029	0.0045	0.146	0.0816	0.0038	0.008	0.0053	0.0295	0.0051	0.0079	0.1816
6	rs12200517	143020752	1.21	0.117675403133419	1.7	0.24276969786222	0.12904390032017	0.561838622287762	0.1356	0.0766	0.0031	0.0041	0.0049	0.004	0.0038	0.0184	0.1538	0.0029	0.0025	0.0034	0.0951	0.0077	0.0043	0.003	0.0045	0.1458	0.0816	0.0038	0.008	0.0053	0.0296	0.0051	0.0079	0.1816
6	rs478884	143031228	1.2	0.134574322401564	1.7	0.24276969786222	0.0605805264197135	0.394092610574007	0.137	0.0772	0.0031	0.004	0.005	0.0043	0.0038	0.0176	0.1535	0.0034	0.0026	0.0044	0.0917	0.0083	0.0042	0.0035	0.0042	0.143	0.0811	0.0042	0.0083	0.0057	0.029	0.0054	0.0081	0.1837
6	rs6902684	143031271	1.2	0.134574322401564	1.71	0.223208546872115	0.0543518089528299	0.387290826145174	0.1371	0.0772	0.0031	0.004	0.005	0.0043	0.0038	0.0176	0.1535	0.0035	0.0026	0.0044	0.0917	0.0083	0.0042	0.0035	0.0042	0.1429	0.0811	0.0042	0.0084	0.0057	0.029	0.0054	0.0081	0.1837
6	rs62429474	143031464	1.2	0.134574322401564	1.71	0.223208546872115	0.0619145575249607	0.384093878862328	0.1369	0.0771	0.0031	0.0039	0.0051	0.0043	0.0038	0.0174	0.1535	0.0036	0.0026	0.0046	0.0909	0.0084	0.0041	0.0036	0.0042	0.143	0.0811	0.0043	0.0083	0.0057	0.0292	0.0054	0.0081	0.184
6	rs599478	143031681	1.2	0.134574322401564	1.71	0.223208546872115	0.0529240417777565	0.35541010157348	0.1365	0.0771	0.0031	0.0039	0.0052	0.0044	0.0038	0.0172	0.1539	0.0038	0.0026	0.0048	0.0902	0.0086	0.0041	0.0036	0.0041	0.1427	0.0811	0.0042	0.0082	0.0058	0.0294	0.0054	0.0082	0.1843
6	rs9390019	143033056	1.21	0.117675403133419	1.72	0.204795704918344	0.0493431440005447	0.317654058953631	0.1343	0.0774	0.0032	0.004	0.0054	0.0044	0.0037	0.0169	0.1551	0.0041	0.0027	0.0052	0.0894	0.009	0.004	0.0036	0.0038	0.1408	0.0814	0.0045	0.0082	0.0057	0.0301	0.0054	0.0084	0.1854
6	rs562450	143033429	1.21	0.117675403133419	1.71	0.223208546872115	0.0402529228478356	0.304552203402415	0.1344	0.0775	0.0034	0.004	0.0053	0.0044	0.0037	0.0168	0.1551	0.0041	0.0027	0.0051	0.0892	0.009	0.004	0.0037	0.0038	0.1407	0.0817	0.0045	0.0082	0.0057	0.03	0.0054	0.0084	0.1854
6	rs56050683	143035667	1.21	0.117675403133419	1.71	0.223208546872115	0.0442315218509273	0.294332320499874	0.1339	0.0775	0.0035	0.004	0.0054	0.0043	0.0034	0.0168	0.1551	0.0045	0.0028	0.0053	0.0892	0.0092	0.004	0.0037	0.0036	0.1404	0.0813	0.0046	0.0083	0.0057	0.0303	0.0053	0.0083	0.186
6	rs75779676	143041741	1.21	0.117675403133419	1.71	0.223208546872115	0.0452205380303047	0.285037823137226	0.1337	0.0775	0.0035	0.004	0.0055	0.0043	0.0033	0.0167	0.1551	0.0046	0.0028	0.0053	0.0893	0.0093	0.004	0.0036	0.0035	0.1404	0.0812	0.0046	0.0083	0.0057	0.0304	0.0053	0.0083	0.1862
6	rs117744418	143042753	1.21	0.117675403133419	1.7	0.24276969786222	0.0446861400040295	0.272942033827766	0.1337	0.0775	0.0035	0.004	0.0055	0.0043	0.0033	0.0167	0.1551	0.0046	0.0028	0.0053	0.0893	0.0093	0.004	0.0036	0.0035	0.1403	0.0811	0.0046	0.0083	0.0057	0.0304	0.0053	0.0083	0.1862
6	rs12525094	143042815	1.21	0.117675403133419	1.69	0.263511633917478	0.0416858372200304	0.271787515114599	0.1337	0.0775	0.0035	0.0039	0.0054	0.0043	0.0033	0.0167	0.1551	0.0046	0.0028	0.0053	0.0893	0.0093	0.004	0.0036	0.0035	0.1403	0.0813	0.0046	0.0083	0.0057	0.0304	0.0053	0.0083	0.1862
6	rs117779266	143043970	1.21	0.117675403133419	1.69	0.263511633917478	0.0420057068276458	0.283049649841416	0.1337	0.0775	0.0035	0.0039	0.0055	0.0043	0.0033	0.0167	0.1551	0.0046	0.0028	0.0053	0.0892	0.0093	0.004	0.0037	0.0035	0.1403	0.0813	0.0046	0.0083	0.0057	0.0304	0.0053	0.0083	0.1862
6	rs647124	143044550	1.21	0.117675403133419	1.7	0.24276969786222	0.0408648604026789	0.273404264652528	0.1337	0.0775	0.0035	0.0039	0.0054	0.0043	0.0033	0.0167	0.1552	0.0046	0.0028	0.0053	0.0892	0.0093	0.004	0.0037	0.0035	0.1403	0.0813	0.0046	0.0083	0.0057	0.0304	0.0053	0.0083	0.1862
6	rs802625	143052398	1.21	0.117675403133419	1.69	0.263511633917478	0.0438701055407545	0.279318783831548	0.1335	0.0775	0.0035	0.0039	0.0054	0.0043	0.0033	0.0167	0.1552	0.0046	0.0028	0.0053	0.0893	0.0093	0.004	0.0036	0.0034	0.1402	0.0813	0.0046	0.0082	0.0056	0.0305	0.0053	0.0083	0.1865
6	rs116867379	143057916	1.21	0.117675403133419	1.68	0.285465824887251	0.0458675349632749	0.290674320126259	0.1332	0.0775	0.0035	0.0039	0.0054	0.0042	0.0032	0.0167	0.1552	0.0046	0.0028	0.0054	0.0893	0.0093	0.0039	0.0036	0.0034	0.1403	0.0814	0.0046	0.0082	0.0056	0.0306	0.0053	0.0083	0.1867
6	rs13212873	143059208	1.21	0.117675403133419	1.68	0.285465824887251	0.0456666059910161	0.278620938602695	0.1332	0.0775	0.0035	0.0039	0.0054	0.0042	0.0032	0.0167	0.1552	0.0046	0.0028	0.0054	0.0893	0.0093	0.0039	0.0036	0.0034	0.1403	0.0814	0.0046	0.0082	0.0056	0.0306	0.0053	0.0083	0.1868
6	rs117698511	143065213	1.21	0.117675403133419	1.69	0.263511633917478	0.0514546909805158	0.32590994164905	0.1326	0.0776	0.0034	0.0038	0.0054	0.0041	0.0032	0.0167	0.1552	0.0046	0.0028	0.0055	0.0894	0.0093	0.0038	0.0036	0.0032	0.1403	0.0816	0.0046	0.008	0.0056	0.0308	0.0052	0.0084	0.1872
6	rs17071986	143066785	1.21	0.117675403133419	1.68	0.285465824887251	0.0491806840758233	0.309101153825317	0.1325	0.0777	0.0034	0.0038	0.0054	0.0041	0.0032	0.0167	0.1552	0.0046	0.0028	0.0056	0.0895	0.0093	0.0038	0.0036	0.0032	0.1403	0.0817	0.0045	0.0079	0.0055	0.0308	0.0052	0.0084	0.1874
6	rs197480	143070505	1.22	0.102418512327744	1.68	0.285465824887251	0.051521638885406	0.298478900403108	0.1324	0.0778	0.0034	0.0038	0.0054	0.0041	0.0032	0.0167	0.1552	0.0046	0.0028	0.0056	0.0895	0.0093	0.0038	0.0035	0.0031	0.1404	0.0817	0.0045	0.0079	0.0055	0.0308	0.0052	0.0084	0.1875
6	rs197467	143078228	1.22	0.102418512327744	1.68	0.285465824887251	0.045297233905929	0.240647261244145	0.1322	0.0781	0.0034	0.0037	0.0054	0.004	0.0031	0.0166	0.1554	0.0046	0.0028	0.0056	0.0897	0.0093	0.0037	0.0035	0.003	0.1406	0.0819	0.0044	0.0077	0.0055	0.0308	0.0051	0.0084	0.1877
6	rs197462	143081847	1.22	0.102418512327744	1.68	0.285465824887251	0.0432276171417308	0.249470313126324	0.1319	0.0781	0.0034	0.0037	0.0054	0.004	0.0031	0.0165	0.1555	0.0045	0.0028	0.0056	0.0897	0.0094	0.0037	0.0035	0.0029	0.1406	0.082	0.0044	0.0077	0.0054	0.0307	0.0051	0.0084	0.1879
6	rs62430680	143083179	1.22	0.102418512327744	1.68	0.285465824887251	0.0421078350701814	0.252508831443636	0.1318	0.0782	0.0034	0.0037	0.0054	0.0039	0.0031	0.0165	0.1557	0.0045	0.0028	0.0056	0.0897	0.0094	0.0037	0.0034	0.0029	0.1407	0.082	0.0044	0.0077	0.0054	0.0307	0.0051	0.0084	0.188
6	rs72988247	143088126	1.23	0.0887081089854507	1.68	0.285465824887251	0.0699562671532889	0.518803754650554	0.1279	0.0811	0.0031	0.0023	0.0056	0.0023	0.0022	0.0148	0.1631	0.0034	0.0029	0.0048	0.0914	0.0094	0.0031	0.0018	0.002	0.1403	0.0845	0.0043	0.0067	0.0047	0.0295	0.0044	0.0088	0.1914
6	rs109836	143091263	1.23	0.0887081089854507	1.68	0.285465824887251	0.0554525692546087	0.481257619688119	0.1279	0.0812	0.0031	0.0023	0.0056	0.0022	0.0022	0.0148	0.1631	0.0034	0.0029	0.0048	0.0914	0.0094	0.0031	0.0018	0.002	0.1404	0.0846	0.0043	0.0067	0.0047	0.0295	0.0044	0.0088	0.1914
6	rs34947356	143091769	1.23	0.0887081089854507	1.68	0.285465824887251	0.0535230099863504	0.474755263278929	0.128	0.0812	0.0031	0.0023	0.0056	0.0022	0.0022	0.0148	0.1631	0.0034	0.0029	0.0048	0.0915	0.0094	0.0031	0.0018	0.002	0.1404	0.0847	0.0043	0.0067	0.0047	0.0295	0.0044	0.0088	0.1914
6	rs139717578	143092151	1.23	0.0887081089854507	1.68	0.285465824887251	0.0547868544888489	0.493920519340683	0.1279	0.0812	0.0031	0.0023	0.0056	0.0022	0.0022	0.0148	0.1632	0.0034	0.0029	0.0048	0.0915	0.0094	0.0031	0.0018	0.002	0.1404	0.0847	0.0043	0.0067	0.0047	0.0295	0.0044	0.0088	0.1914
6	rs34875559	143092754	1.23	0.0887081089854507	1.68	0.285465824887251	0.0543691662771706	0.50873068719222	0.1279	0.0812	0.0031	0.0023	0.0056	0.0022	0.0022	0.0147	0.1632	0.0034	0.0029	0.0048	0.0915	0.0093	0.0031	0.0018	0.002	0.1403	0.0847	0.0042	0.0067	0.0047	0.0295	0.0044	0.0088	0.1914
6	rs197505	143098876	1.23	0.0887081089854507	1.69	0.263511633917478	0.0414542561498557	0.421359429142685	0.1276	0.0812	0.0031	0.0023	0.0057	0.0022	0.0022	0.0146	0.1638	0.0034	0.0029	0.0048	0.0917	0.0093	0.0031	0.0017	0.002	0.1403	0.0847	0.0042	0.0067	0.0047	0.0295	0.0044	0.0087	0.1915
6	rs84578	143101562	1.23	0.0887081089854507	1.69	0.263511633917478	0.0222096803549912	0.257825700739154	0.1274	0.0811	0.0031	0.0022	0.0057	0.0022	0.0023	0.0147	0.1637	0.0034	0.0029	0.0048	0.0917	0.0092	0.0032	0.0017	0.0021	0.1402	0.0847	0.0044	0.0067	0.0048	0.0295	0.0044	0.0087	0.1915
6	rs197495	143107963	1.23	0.0887081089854507	1.69	0.263511633917478	0.0174386656298384	0.205347245176615	0.1274	0.0808	0.0031	0.0022	0.0057	0.0022	0.0023	0.0149	0.1639	0.0034	0.0029	0.0049	0.0921	0.0091	0.0032	0.0017	0.0022	0.1404	0.0844	0.0044	0.0067	0.0048	0.0293	0.0044	0.0086	0.1916
6	rs197494	143109149	1.23	0.0887081089854507	1.69	0.263511633917478	0.0161620994477436	0.18118205421371	0.1273	0.0808	0.0031	0.0022	0.0057	0.0022	0.0023	0.0149	0.1639	0.0034	0.0029	0.0049	0.0922	0.0091	0.0032	0.0017	0.0022	0.1404	0.0844	0.0044	0.0067	0.0048	0.0293	0.0044	0.0086	0.1916
6	rs534064	143115851	1.23	0.0887081089854507	1.69	0.263511633917478	0.0247875589957092	0.224069653087461	0.1272	0.0807	0.0031	0.0023	0.0058	0.0022	0.0022	0.0149	0.1635	0.0034	0.0029	0.0049	0.092	0.0092	0.0033	0.0018	0.0022	0.1404	0.0841	0.0044	0.0067	0.0051	0.0294	0.0043	0.0088	0.1917
6	rs12199502	143117026	1.23	0.0887081089854507	1.69	0.263511633917478	0.0239416653652536	0.223527313617888	0.1272	0.0807	0.0031	0.0023	0.0058	0.0022	0.0022	0.0149	0.1635	0.0034	0.0029	0.0049	0.092	0.0092	0.0033	0.0018	0.0022	0.1404	0.0841	0.0044	0.0067	0.0051	0.0294	0.0043	0.0088	0.1917
6	rs529112	143117487	1.23	0.0887081089854507	1.69	0.263511633917478	0.0250505153574705	0.222660463049279	0.1272	0.0807	0.0031	0.0023	0.0058	0.0022	0.0022	0.0149	0.1635	0.0034	0.0029	0.0049	0.092	0.0093	0.0033	0.0018	0.0022	0.1404	0.0841	0.0044	0.0067	0.0051	0.0294	0.0043	0.0088	0.1916
6	rs55664491	143120108	1.23	0.0887081089854507	1.69	0.263511633917478	0.0283408702115942	0.241091558614093	0.1272	0.0807	0.0031	0.0023	0.0058	0.0022	0.0022	0.0149	0.1635	0.0034	0.0029	0.0048	0.092	0.0093	0.0033	0.0018	0.0022	0.1403	0.0841	0.0045	0.0067	0.0051	0.0294	0.0043	0.0088	0.1916
6	rs558857	143122866	1.23	0.0887081089854507	1.69	0.263511633917478	0.0284407403462068	0.241202673904836	0.1272	0.0807	0.0031	0.0023	0.0058	0.0022	0.0022	0.0149	0.1635	0.0034	0.0029	0.0048	0.092	0.0093	0.0033	0.0018	0.0022	0.1403	0.0841	0.0045	0.0067	0.0051	0.0294	0.0043	0.0088	0.1916
6	rs77801691	143128291	1.23	0.0887081089854507	1.68	0.285465824887251	0.0330977599888113	0.28025007722572	0.1272	0.0807	0.0031	0.0023	0.0058	0.0022	0.0022	0.0149	0.1635	0.0034	0.0029	0.0048	0.0922	0.0093	0.0033	0.0018	0.0022	0.1402	0.0841	0.0045	0.0066	0.0051	0.0293	0.0043	0.0089	0.1915
6	rs79388782	143136296	1.23	0.0887081089854507	1.68	0.285465824887251	0.0339457819427789	0.231597408969271	0.1271	0.0808	0.003	0.0023	0.0058	0.0022	0.0022	0.0148	0.1635	0.0034	0.0029	0.0047	0.0925	0.0093	0.0033	0.0018	0.0023	0.1401	0.0842	0.0046	0.0066	0.0052	0.0293	0.0044	0.0089	0.1914
6	rs117346551	143141692	1.23	0.0887081089854507	1.67	0.308662716071979	0.0366468663157355	0.214373701007763	0.1274	0.0808	0.0029	0.0023	0.0058	0.0022	0.0022	0.0148	0.1634	0.0034	0.003	0.0047	0.0927	0.0094	0.0033	0.0017	0.0023	0.1397	0.0842	0.0046	0.0065	0.0051	0.0293	0.0044	0.009	0.1912
6	rs12203402	143149185	1.23	0.0887081089854507	1.67	0.308662716071979	0.0354531136425334	0.203137143679258	0.1281	0.0809	0.0028	0.0024	0.0058	0.0022	0.0022	0.0148	0.1632	0.0034	0.003	0.0043	0.0931	0.0094	0.0035	0.0018	0.0023	0.1392	0.0841	0.0047	0.0064	0.0051	0.0293	0.0045	0.0091	0.1907
6	rs12216122	143161092	1.23	0.0887081089854507	1.67	0.308662716071979	0.0352977391331159	0.205241821329961	0.1285	0.081	0.0027	0.0024	0.0058	0.0022	0.0022	0.0147	0.163	0.0034	0.0031	0.0042	0.0934	0.0094	0.0037	0.0018	0.0024	0.1388	0.0841	0.0048	0.0064	0.0051	0.0293	0.0045	0.0092	0.1905
6	rs78821333	143164041	1.23	0.0887081089854507	1.67	0.308662716071979	0.0457438154150959	0.256238307610943	0.1285	0.081	0.0027	0.0024	0.0058	0.0022	0.0022	0.0147	0.163	0.0034	0.0031	0.0041	0.0935	0.0094	0.0038	0.0018	0.0024	0.1386	0.0841	0.0048	0.0063	0.0051	0.0293	0.0046	0.0092	0.1904
6	rs72990277	143167005	1.23	0.0887081089854507	1.67	0.308662716071979	0.0455124530204947	0.210322435071209	0.1284	0.0811	0.0027	0.0024	0.0058	0.0022	0.0022	0.0147	0.163	0.0034	0.0032	0.0041	0.0937	0.0094	0.0039	0.0018	0.0024	0.1383	0.0841	0.0049	0.0062	0.0051	0.0294	0.0046	0.0093	0.1903
6	rs117789060	143172697	1.23	0.0887081089854507	1.67	0.308662716071979	0.0456511747441936	0.215122767138093	0.1284	0.0811	0.0027	0.0024	0.0058	0.0022	0.0022	0.0147	0.163	0.0034	0.0032	0.0041	0.0937	0.0094	0.0039	0.0018	0.0024	0.1383	0.0841	0.0049	0.0062	0.0051	0.0294	0.0046	0.0093	0.1902
6	rs117926366	143176781	1.23	0.0887081089854507	1.67	0.308662716071979	0.045021542392801	0.230830052828632	0.1285	0.0811	0.0027	0.0024	0.0058	0.0022	0.0022	0.0146	0.163	0.0034	0.0032	0.0041	0.0937	0.0094	0.0039	0.0018	0.0024	0.1383	0.0841	0.0049	0.0062	0.005	0.0294	0.0046	0.0093	0.1902
6	rs78035912	143178233	1.23	0.0887081089854507	1.67	0.308662716071979	0.0439302011804431	0.21181203192158	0.1285	0.0811	0.0027	0.0024	0.0058	0.0022	0.0022	0.0147	0.163	0.0034	0.0032	0.0041	0.0937	0.0094	0.0039	0.0018	0.0024	0.1383	0.0841	0.0049	0.0062	0.005	0.0294	0.0046	0.0093	0.1902
6	rs35921387	143179264	1.23	0.0887081089854507	1.67	0.308662716071979	0.044899380275265	0.216408881536101	0.1285	0.0811	0.0027	0.0024	0.0058	0.0022	0.0022	0.0147	0.163	0.0034	0.0032	0.0041	0.0937	0.0094	0.0039	0.0018	0.0024	0.1383	0.0841	0.0049	0.0062	0.0051	0.0294	0.0046	0.0093	0.1902
6	rs12214573	143184898	1.23	0.0887081089854507	1.68	0.285465824887251	0.0408791670460999	0.193136622072349	0.1285	0.0811	0.0027	0.0024	0.0057	0.0022	0.0022	0.0147	0.1629	0.0034	0.0032	0.0041	0.0937	0.0094	0.0039	0.0018	0.0025	0.1382	0.0842	0.0049	0.0062	0.0051	0.0294	0.0046	0.0093	0.1902
6	rs1005294	143188033	1.23	0.0887081089854507	1.68	0.285465824887251	0.0448536277259361	0.181687572606014	0.1286	0.081	0.0026	0.0024	0.0057	0.0022	0.0022	0.0146	0.1628	0.0034	0.0032	0.0041	0.0936	0.0094	0.004	0.0018	0.0025	0.1383	0.0842	0.005	0.0062	0.0051	0.0294	0.0047	0.0093	0.1901
6	rs6925325	143188247	1.23	0.0887081089854507	1.7	0.24276969786222	0.0441409781344683	0.193549903792206	0.1286	0.081	0.0027	0.0024	0.0056	0.0021	0.0021	0.0147	0.1628	0.0034	0.0032	0.0041	0.0939	0.0094	0.004	0.0018	0.0024	0.1383	0.0841	0.0051	0.0062	0.0051	0.0294	0.0047	0.0093	0.1902
6	rs79032349	143194088	1.23	0.0887081089854507	1.7	0.24276969786222	0.0527197201665074	0.222877072589511	0.1286	0.081	0.0027	0.0024	0.0057	0.002	0.0021	0.0147	0.1627	0.0034	0.0032	0.0041	0.0939	0.0094	0.004	0.0018	0.0024	0.1383	0.0841	0.0051	0.0062	0.0051	0.0294	0.0047	0.0093	0.1903
6	rs62432361	143197351	1.23	0.0887081089854507	1.7	0.24276969786222	0.054386527307436	0.22809623702766	0.1285	0.081	0.0027	0.0024	0.0057	0.002	0.0021	0.0147	0.1626	0.0034	0.0032	0.0041	0.0938	0.0094	0.004	0.0018	0.0024	0.1383	0.0841	0.0051	0.0063	0.0051	0.0294	0.0047	0.0093	0.1903
6	rs11155266	143205435	1.23	0.0887081089854507	1.7	0.24276969786222	0.0478461901728748	0.216623479164879	0.1285	0.0809	0.0026	0.0024	0.0058	0.002	0.0021	0.0147	0.1625	0.0034	0.0032	0.0041	0.094	0.0094	0.0041	0.0018	0.0025	0.1381	0.084	0.0051	0.0063	0.0051	0.0294	0.0046	0.0094	0.1903
6	rs7772726	143209237	1.23	0.0887081089854507	1.7	0.24276969786222	0.018281191682092	0.133843103909658	0.1287	0.0799	0.003	0.0023	0.0065	0.0021	0.0023	0.0148	0.1616	0.0033	0.0037	0.0045	0.0935	0.0096	0.0043	0.0021	0.0024	0.1372	0.0837	0.0053	0.0065	0.0054	0.0293	0.0047	0.0096	0.1902
6	rs12196051	143213699	1.23	0.0887081089854507	1.7	0.24276969786222	0.0270221746005375	0.13960318846122	0.129	0.0794	0.003	0.0023	0.0067	0.0021	0.0023	0.0148	0.1614	0.0034	0.0038	0.0045	0.093	0.0097	0.0042	0.0022	0.0023	0.1371	0.0833	0.0052	0.0065	0.0055	0.0295	0.0045	0.0099	0.1907
6	rs12205042	143214829	1.23	0.0887081089854507	1.69	0.263511633917478	0.0249896570754616	0.13194296061607	0.129	0.0794	0.0029	0.0023	0.0067	0.0021	0.0023	0.0148	0.1614	0.0034	0.0038	0.0045	0.093	0.0098	0.0042	0.0023	0.0023	0.1372	0.0834	0.0052	0.0065	0.0054	0.0295	0.0045	0.0099	0.1906
6	rs4896603	143217593	1.23	0.0887081089854507	1.69	0.263511633917478	0.0260804645885857	0.139050785882114	0.129	0.0794	0.0029	0.0023	0.0067	0.0021	0.0023	0.0148	0.1614	0.0034	0.0038	0.0045	0.093	0.0098	0.0042	0.0023	0.0023	0.1372	0.0834	0.0052	0.0065	0.0054	0.0295	0.0045	0.0099	0.1906
6	rs80150762	143222368	1.23	0.0887081089854507	1.69	0.263511633917478	0.0265324821474449	0.146106516385319	0.129	0.0793	0.0029	0.0023	0.0067	0.0021	0.0023	0.0148	0.1614	0.0034	0.0038	0.0045	0.093	0.0098	0.0043	0.0023	0.0023	0.1372	0.0833	0.0052	0.0065	0.0054	0.0295	0.0045	0.0099	0.1905
6	rs77234968	143224345	1.22	0.102418512327744	1.69	0.263511633917478	0.0240400929336937	0.139695333273199	0.129	0.0793	0.003	0.0023	0.0067	0.0021	0.0023	0.0148	0.1614	0.0034	0.0038	0.0045	0.093	0.0098	0.0043	0.0023	0.0023	0.1372	0.0833	0.0052	0.0065	0.0054	0.0295	0.0045	0.0099	0.1905
6	rs6570533	143228163	1.22	0.102418512327744	1.68	0.285465824887251	0.0199081422319804	0.126214354614854	0.129	0.0793	0.003	0.0023	0.0067	0.0021	0.0023	0.0148	0.1614	0.0034	0.0039	0.0045	0.093	0.0098	0.0043	0.0023	0.0023	0.1372	0.0833	0.0052	0.0065	0.0055	0.0295	0.0044	0.0099	0.1905
6	rs117972975	143230608	1.22	0.102418512327744	1.67	0.308662716071979	0.0168218912084361	0.134206170372496	0.1289	0.0793	0.0031	0.0023	0.0067	0.0021	0.0023	0.0148	0.1614	0.0036	0.0038	0.0045	0.0931	0.0098	0.0043	0.0023	0.0023	0.1372	0.0832	0.0052	0.0065	0.0055	0.0295	0.0044	0.0098	0.1904
6	rs62428761	143232380	1.22	0.102418512327744	1.67	0.308662716071979	0.0162880498207276	0.1286195965827	0.1289	0.0793	0.0031	0.0023	0.0067	0.0021	0.0023	0.0148	0.1614	0.0036	0.0039	0.0045	0.0931	0.0098	0.0043	0.0023	0.0023	0.1372	0.0832	0.0052	0.0065	0.0055	0.0295	0.0044	0.0098	0.1904
6	rs9376716	143234506	1.22	0.102418512327744	1.66	0.333131717406117	0.0167080526287649	0.135844440998802	0.1289	0.0792	0.0031	0.0023	0.0067	0.0021	0.0023	0.0148	0.1614	0.0036	0.0039	0.0045	0.0931	0.0099	0.0043	0.0023	0.0023	0.1372	0.0832	0.0052	0.0065	0.0055	0.0295	0.0044	0.0098	0.1904
6	rs9376717	143250403	1.22	0.102418512327744	1.66	0.333131717406117	0.0255411976880878	0.115388302334708	0.1282	0.0773	0.0035	0.0021	0.0071	0.002	0.0023	0.0144	0.1606	0.0033	0.004	0.0046	0.0934	0.0101	0.0045	0.0027	0.0022	0.1397	0.0829	0.005	0.0061	0.0056	0.0296	0.0044	0.0098	0.1909
6	rs72997035	143252002	1.22	0.102418512327744	1.66	0.333131717406117	0.0268191386215109	0.112059669825211	0.1281	0.0772	0.0036	0.0021	0.0071	0.002	0.0023	0.0143	0.1607	0.0034	0.0039	0.0046	0.0934	0.0101	0.0045	0.0028	0.0022	0.1399	0.0833	0.0049	0.0061	0.0056	0.0295	0.0044	0.0098	0.1908
6	rs7756140	143252487	1.22	0.102418512327744	1.66	0.333131717406117	0.0242080845752696	0.0878169919829966	0.1281	0.0771	0.0036	0.0021	0.0071	0.002	0.0023	0.0143	0.1609	0.0034	0.0039	0.0047	0.0934	0.0101	0.0045	0.0028	0.0021	0.14	0.0834	0.0049	0.0061	0.0055	0.0295	0.0044	0.0098	0.1907
6	rs6940880	143260600	1.22	0.102418512327744	1.66	0.333131717406117	0.0415554640370126	0.0809835855775281	0.1275	0.077	0.0038	0.002	0.0071	0.0019	0.0025	0.014	0.1615	0.0033	0.0039	0.0046	0.0936	0.0102	0.0044	0.003	0.002	0.1405	0.0832	0.0048	0.0059	0.0056	0.0296	0.0044	0.0097	0.1905
6	rs1413627	143270247	1.21	0.117675403133419	1.66	0.333131717406117	0.0401680400956331	0.0562378374433771	0.1276	0.0764	0.0038	0.0021	0.007	0.0018	0.0026	0.0142	0.1619	0.0032	0.004	0.0045	0.0939	0.0101	0.0043	0.0031	0.002	0.1401	0.0832	0.0047	0.0059	0.0057	0.0296	0.0043	0.0097	0.191
6	rs75962856	143272285	1.21	0.117675403133419	1.66	0.333131717406117	0.0417293571755858	0.0613348109297567	0.1276	0.0763	0.0038	0.0021	0.007	0.0018	0.0026	0.0142	0.162	0.0032	0.004	0.0045	0.0939	0.0101	0.0043	0.0031	0.002	0.1401	0.0831	0.0047	0.0059	0.0057	0.0296	0.0043	0.0097	0.1911
6	rs6936523	143277615	1.21	0.117675403133419	1.66	0.333131717406117	0.0329003983655372	0.0430218046720096	0.1279	0.0756	0.0038	0.002	0.007	0.0018	0.0026	0.0143	0.1625	0.0032	0.0041	0.0045	0.0935	0.01	0.0042	0.0031	0.002	0.1403	0.0831	0.0048	0.0058	0.0057	0.0296	0.0044	0.0097	0.1912
6	rs75253830	143281740	1.21	0.117675403133419	1.66	0.333131717406117	0.0335822930017695	0.053760725549269	0.128	0.0754	0.0038	0.002	0.007	0.0018	0.0026	0.0144	0.1626	0.0032	0.0041	0.0044	0.0935	0.01	0.0041	0.0031	0.002	0.1405	0.0831	0.0048	0.0058	0.0056	0.0295	0.0043	0.0097	0.1912
6	rs117042495	143285023	1.21	0.117675403133419	1.67	0.308662716071979	0.0333207793454365	0.05559810062116	0.1282	0.0753	0.0038	0.002	0.007	0.0018	0.0026	0.0144	0.1626	0.0032	0.0041	0.0044	0.0934	0.01	0.0041	0.0031	0.0019	0.1406	0.083	0.0048	0.0058	0.0056	0.0295	0.0043	0.0097	0.1912
6	rs11155270	143286922	1.21	0.117675403133419	1.66	0.333131717406117	0.0325936709305195	0.0543280933786808	0.1281	0.0753	0.0038	0.002	0.007	0.0018	0.0026	0.0144	0.1626	0.0032	0.0041	0.0043	0.0934	0.01	0.0041	0.0031	0.0019	0.1406	0.0831	0.0048	0.0058	0.0056	0.0295	0.0043	0.0097	0.1912
6	rs9496492	143292031	1.21	0.117675403133419	1.66	0.333131717406117	0.0846053415859562	0.0804614915184349	0.1265	0.0756	0.0037	0.002	0.0073	0.0018	0.0031	0.014	0.1635	0.0034	0.0038	0.0041	0.094	0.0098	0.0042	0.0027	0.0015	0.1436	0.0817	0.0051	0.0058	0.0056	0.0297	0.0041	0.0101	0.1903
6	rs35126064	143295084	1.2	0.134574322401564	1.66	0.333131717406117	0.0941768286143402	0.0971882224860219	0.1263	0.0756	0.0037	0.002	0.0073	0.0018	0.0031	0.014	0.1635	0.0034	0.0037	0.0041	0.0939	0.0098	0.0042	0.0026	0.0015	0.1438	0.0817	0.0053	0.0057	0.0057	0.0297	0.0041	0.0101	0.1901
6	rs6939141	143297507	1.2	0.134574322401564	1.71	0.223208546872115	0.0949228478101665	0.0797180226008069	0.1263	0.0758	0.0037	0.002	0.0073	0.0018	0.0031	0.0139	0.1636	0.0034	0.0037	0.0041	0.0939	0.0098	0.0042	0.0026	0.0015	0.144	0.0816	0.0053	0.0057	0.0057	0.0298	0.0041	0.0101	0.19
6	rs78806794	143305594	1.2	0.134574322401564	1.71	0.223208546872115	0.111534309197853	0.0677244383514736	0.1255	0.0755	0.0037	0.002	0.0073	0.0018	0.0031	0.0136	0.164	0.0034	0.0037	0.0041	0.0948	0.0096	0.0041	0.0025	0.0015	0.1447	0.0818	0.0052	0.0057	0.0058	0.0299	0.0041	0.0101	0.1893
6	rs6570542	143312083	1.2	0.134574322401564	1.71	0.223208546872115	0.128923400481594	0.0423398292037379	0.1243	0.075	0.0036	0.002	0.0073	0.0018	0.0032	0.0135	0.165	0.0033	0.0037	0.0042	0.0952	0.0094	0.0038	0.0024	0.0014	0.1463	0.0821	0.0051	0.0057	0.0059	0.0301	0.0041	0.0101	0.188
6	rs9321883	143312232	1.2	0.134574322401564	1.74	0.171280181914382	0.118042579927989	0.0409347176008474	0.1243	0.075	0.0036	0.002	0.0073	0.0018	0.0032	0.0135	0.1652	0.0033	0.0037	0.0042	0.0954	0.0095	0.0038	0.0024	0.0014	0.1463	0.0821	0.0051	0.0057	0.0058	0.0301	0.004	0.01	0.1881
6	rs111558445	143322667	1.2	0.134574322401564	1.74	0.171280181914382	0.121091821887736	0.0542649254622272	0.1243	0.075	0.0036	0.002	0.0073	0.0018	0.0032	0.0133	0.1652	0.0033	0.0037	0.0042	0.0955	0.0095	0.0038	0.0024	0.0014	0.1463	0.082	0.0053	0.0057	0.0058	0.0301	0.004	0.01	0.1881
6	rs9496502	143332403	1.2	0.134574322401564	1.73	0.187497716434302	0.111451634735819	0.0367947657858093	0.1234	0.074	0.0037	0.0022	0.0074	0.0018	0.0034	0.013	0.1659	0.0036	0.0036	0.0044	0.0968	0.0092	0.0039	0.0024	0.0014	0.1476	0.0817	0.0053	0.0058	0.0056	0.03	0.0042	0.0099	0.1867
6	rs2050003	143333813	1.2	0.134574322401564	1.74	0.171280181914382	0.103585157213547	0.0357911070977267	0.1232	0.074	0.0036	0.0022	0.0075	0.0018	0.0035	0.013	0.1658	0.0037	0.0037	0.0045	0.0967	0.0093	0.0039	0.0024	0.0014	0.1475	0.0816	0.0053	0.0058	0.0056	0.03	0.0043	0.0099	0.1866
6	rs9321886	143340590	1.2	0.134574322401564	1.74	0.171280181914382	0.101986785567335	0.0324036979654317	0.1231	0.0739	0.0035	0.0022	0.0076	0.0019	0.0035	0.0128	0.1657	0.0037	0.0038	0.0045	0.0973	0.0092	0.0039	0.0024	0.0013	0.1477	0.0818	0.0054	0.0058	0.0056	0.0299	0.0043	0.0098	0.1865
6	rs199242	143341968	1.2	0.134574322401564	1.74	0.171280181914382	0.121323883763172	0.0244484736939065	0.1228	0.0736	0.0035	0.0023	0.0076	0.0019	0.0035	0.0127	0.1657	0.0037	0.0038	0.0045	0.0975	0.0092	0.0037	0.0023	0.0012	0.1481	0.0819	0.0053	0.0058	0.0056	0.0299	0.0043	0.01	0.1864
6	rs7738341	143343666	1.2	0.134574322401564	1.74	0.171280181914382	0.108608945729177	0.0243168076490955	0.1227	0.0734	0.0034	0.0023	0.0075	0.002	0.0035	0.0126	0.1662	0.0038	0.0038	0.0046	0.0979	0.0092	0.0038	0.0022	0.0012	0.1481	0.0818	0.0054	0.0058	0.0056	0.0299	0.0044	0.01	0.186
6	rs200148	143345696	1.21	0.117675403133419	1.74	0.171280181914382	0.0514379631462136	0.0174169953569396	0.1242	0.0728	0.0032	0.0024	0.0066	0.0019	0.0033	0.0119	0.1676	0.0039	0.0035	0.005	0.0996	0.0089	0.0039	0.0021	0.0013	0.1489	0.0814	0.0054	0.0057	0.0054	0.0299	0.0048	0.0097	0.1838
6	rs200154	143361775	1.2	0.134574322401564	1.73	0.187497716434302	0.0464270866789627	0.0271986725655142	0.1254	0.0721	0.0032	0.0024	0.006	0.0018	0.0031	0.0114	0.1698	0.0041	0.0034	0.0052	0.0996	0.0086	0.004	0.002	0.0013	0.1485	0.0812	0.0055	0.0053	0.0052	0.0304	0.0052	0.0094	0.1825
6	rs17072160	143361908	1.2	0.134574322401564	1.73	0.187497716434302	0.04711725241066	0.0274302294344924	0.1254	0.0721	0.0032	0.0024	0.006	0.0018	0.0032	0.0114	0.1698	0.0041	0.0034	0.0052	0.0996	0.0086	0.0041	0.002	0.0013	0.1485	0.0812	0.0055	0.0053	0.0053	0.0304	0.0052	0.0094	0.1824
6	rs13208275	143375040	1.2	0.134574322401564	1.72	0.204795704918344	0.0490023956845117	0.0302319339430998	0.1256	0.0721	0.0032	0.0023	0.006	0.0018	0.0031	0.0114	0.1699	0.004	0.0034	0.0052	0.0998	0.0086	0.0041	0.002	0.0013	0.1484	0.0813	0.0055	0.0053	0.0053	0.0305	0.0053	0.0094	0.1822
6	rs6902732	143375887	1.2	0.134574322401564	1.72	0.204795704918344	0.0494082292599665	0.0299412080654744	0.1256	0.0721	0.0032	0.0023	0.006	0.0018	0.0031	0.0114	0.1699	0.004	0.0034	0.0052	0.0998	0.0086	0.0041	0.002	0.0013	0.1484	0.0813	0.0055	0.0053	0.0053	0.0305	0.0053	0.0094	0.1822
6	rs117041948	143381469	1.2	0.134574322401564	1.72	0.204795704918344	0.0501608768322939	0.0314573291534159	0.1256	0.0722	0.0032	0.0023	0.006	0.0018	0.0031	0.0114	0.17	0.004	0.0034	0.0053	0.0998	0.0086	0.0041	0.002	0.0013	0.1482	0.0812	0.0055	0.0053	0.0053	0.0305	0.0053	0.0094	0.1822
6	rs9689661	143384304	1.2	0.134574322401564	1.73	0.187497716434302	0.0522112324440977	0.0330080728018168	0.1256	0.0722	0.0032	0.0023	0.0059	0.0018	0.0031	0.0114	0.1702	0.0041	0.0033	0.0053	0.0999	0.0087	0.0042	0.002	0.0013	0.1479	0.0812	0.0055	0.0053	0.0053	0.0305	0.0053	0.0095	0.182
6	rs200152	143392635	1.2	0.134574322401564	1.72	0.204795704918344	0.0516724856728915	0.038242683594239	0.1255	0.0722	0.0032	0.0023	0.0058	0.0019	0.0031	0.0114	0.1705	0.0041	0.0033	0.0054	0.1002	0.0086	0.0042	0.002	0.0013	0.1477	0.0811	0.0054	0.0052	0.0053	0.0307	0.0053	0.0095	0.1819
6	rs80161854	143392761	1.2	0.134574322401564	1.73	0.187497716434302	0.0518572566238713	0.0385678787188565	0.1255	0.0722	0.0032	0.0023	0.0058	0.0019	0.0031	0.0114	0.1705	0.0041	0.0033	0.0054	0.1002	0.0086	0.0042	0.002	0.0013	0.1477	0.0811	0.0054	0.0052	0.0053	0.0307	0.0053	0.0095	0.1819
6	rs9403435	143395032	1.2	0.134574322401564	1.73	0.187497716434302	0.053128893581564	0.0477511778391918	0.1254	0.0722	0.0033	0.0023	0.0056	0.0019	0.0031	0.0114	0.1709	0.0041	0.0032	0.0054	0.1006	0.0084	0.0043	0.002	0.0014	0.1473	0.0809	0.0053	0.0054	0.0053	0.0307	0.0055	0.0095	0.1817
6	rs62429604	143400624	1.2	0.134574322401564	1.73	0.187497716434302	0.0763274935213932	0.0888223385193524	0.1263	0.0723	0.0033	0.0023	0.0053	0.0018	0.0031	0.0111	0.1719	0.004	0.003	0.0055	0.1006	0.0082	0.0046	0.002	0.0014	0.147	0.081	0.0052	0.0052	0.0056	0.0306	0.0057	0.0092	0.1809
6	rs28846218	143403881	1.2	0.134574322401564	1.73	0.187497716434302	0.077373418045792	0.089598786029296	0.1262	0.0723	0.0033	0.0023	0.0053	0.0018	0.0031	0.0111	0.1719	0.004	0.003	0.0055	0.1006	0.0082	0.0047	0.002	0.0014	0.147	0.081	0.0052	0.0052	0.0056	0.0306	0.0057	0.0092	0.1809
6	rs9373372	143406963	1.2	0.134574322401564	1.72	0.204795704918344	0.077001936445817	0.0893655689929195	0.1263	0.0723	0.0033	0.0023	0.0053	0.0018	0.0031	0.0111	0.1719	0.004	0.003	0.0055	0.1004	0.0082	0.0047	0.002	0.0014	0.147	0.0811	0.0052	0.0052	0.0056	0.0306	0.0057	0.0092	0.1809
6	rs7760119	143411259	1.2	0.134574322401564	1.72	0.204795704918344	0.0707175336377501	0.0872005922721465	0.1264	0.0723	0.0034	0.0023	0.0053	0.0017	0.0031	0.0111	0.1719	0.004	0.003	0.0055	0.1003	0.0082	0.0047	0.0019	0.0014	0.1471	0.081	0.0052	0.0051	0.0057	0.0306	0.0057	0.0092	0.181
6	rs7741073	143419907	1.2	0.134574322401564	1.72	0.204795704918344	0.0578611920322298	0.0753165075465166	0.1265	0.0721	0.0034	0.0023	0.0053	0.002	0.003	0.0111	0.172	0.004	0.003	0.0055	0.1003	0.0083	0.0047	0.0021	0.0014	0.1469	0.081	0.0051	0.0051	0.0056	0.0304	0.0058	0.0091	0.1808
6	rs118041868	143426755	1.2	0.134574322401564	1.72	0.204795704918344	0.0579154928936698	0.0793473405908469	0.1265	0.072	0.0034	0.0023	0.0053	0.002	0.003	0.0111	0.1721	0.004	0.003	0.0055	0.1004	0.0083	0.0047	0.0021	0.0014	0.1469	0.0809	0.0051	0.0051	0.0056	0.0304	0.0058	0.0091	0.1808
6	rs77014062	143449340	1.2	0.134574322401564	1.73	0.187497716434302	0.061442637890198	0.0956668466215838	0.1263	0.0716	0.0035	0.0023	0.0053	0.002	0.0031	0.011	0.1725	0.0041	0.0031	0.0056	0.1009	0.0084	0.0049	0.0021	0.0014	0.1466	0.0807	0.0049	0.0051	0.0057	0.0305	0.0059	0.009	0.1805
6	rs113482493	143461992	1.2	0.134574322401564	1.73	0.187497716434302	0.0618010793649599	0.0967067692295438	0.1263	0.0716	0.0035	0.0023	0.0052	0.002	0.0031	0.011	0.1725	0.0041	0.0031	0.0056	0.1009	0.0084	0.005	0.0021	0.0014	0.1466	0.0807	0.0049	0.0051	0.0057	0.0305	0.0059	0.009	0.1805
6	rs118004925	143471523	1.2	0.134574322401564	1.73	0.187497716434302	0.0618767162043558	0.100421787636218	0.1263	0.0715	0.0036	0.0023	0.0052	0.002	0.0031	0.0109	0.1727	0.0041	0.0031	0.0056	0.1011	0.0084	0.005	0.0021	0.0014	0.1465	0.0806	0.0049	0.0051	0.0058	0.0305	0.006	0.0089	0.1804
6	rs55836758	143477339	1.2	0.134574322401564	1.72	0.204795704918344	0.0516389385499805	0.115216702404417	0.1261	0.0708	0.0039	0.0023	0.0052	0.002	0.0031	0.0109	0.173	0.0041	0.0032	0.0057	0.1009	0.0085	0.0053	0.0022	0.0015	0.1464	0.0804	0.0048	0.0052	0.0058	0.0306	0.0059	0.009	0.1801
6	rs76915897	143477980	1.2	0.134574322401564	1.7	0.24276969786222	0.0509544451875015	0.117282286432709	0.1261	0.0707	0.0039	0.0023	0.0052	0.002	0.0032	0.0109	0.1731	0.0041	0.0032	0.0057	0.1008	0.0085	0.0053	0.0022	0.0015	0.1464	0.0804	0.0048	0.0052	0.0058	0.0306	0.0059	0.009	0.18
6	rs4895601	143481743	1.19	0.153209069243504	1.69	0.263511633917478	0.0535401897605693	0.14638762377519	0.126	0.07	0.0042	0.0023	0.0052	0.0021	0.0032	0.0111	0.1735	0.0042	0.0032	0.0058	0.1005	0.0087	0.0056	0.0023	0.0016	0.1461	0.0803	0.0047	0.0052	0.0059	0.0306	0.006	0.0091	0.1797
6	rs2154404	143487277	1.19	0.153209069243504	1.68	0.285465824887251	0.0536949739143497	0.161560986204375	0.126	0.0699	0.0044	0.0023	0.0052	0.002	0.0032	0.0111	0.174	0.0042	0.0033	0.0058	0.0996	0.0087	0.0057	0.0023	0.0016	0.1462	0.0804	0.0047	0.0052	0.006	0.0306	0.006	0.0091	0.1796
6	rs76194429	143489182	1.19	0.153209069243504	1.68	0.285465824887251	0.0530264013743809	0.16020365553302	0.126	0.0699	0.0044	0.0023	0.0052	0.002	0.0032	0.0111	0.174	0.0042	0.0033	0.0058	0.0996	0.0087	0.0057	0.0023	0.0016	0.1462	0.0804	0.0047	0.0052	0.006	0.0305	0.006	0.0091	0.1795
6	rs72990423	143510857	1.19	0.153209069243504	1.68	0.285465824887251	0.0470857312898025	0.156539983186341	0.1261	0.0698	0.0045	0.0024	0.0052	0.0021	0.0032	0.0111	0.1741	0.0042	0.0033	0.0058	0.0993	0.0087	0.0059	0.0023	0.0016	0.1462	0.0802	0.0047	0.0052	0.006	0.0303	0.006	0.0091	0.1796
6	rs17445480	143514381	1.19	0.153209069243504	1.69	0.263511633917478	0.0512541982116009	0.168309385924453	0.1261	0.0698	0.0045	0.0025	0.0052	0.0021	0.0032	0.0111	0.1742	0.0042	0.0033	0.0058	0.0992	0.0086	0.0059	0.0023	0.0016	0.1464	0.0801	0.0047	0.0052	0.006	0.0303	0.006	0.0092	0.1797
6	rs79484126	143518336	1.19	0.153209069243504	1.69	0.263511633917478	0.0519413899378459	0.167128792396699	0.126	0.0698	0.0045	0.0025	0.0052	0.0021	0.0032	0.0111	0.1743	0.0042	0.0033	0.0058	0.0992	0.0086	0.0058	0.0024	0.0016	0.1464	0.08	0.0047	0.0052	0.006	0.0303	0.006	0.0091	0.1796
6	rs7754866	143528263	1.19	0.153209069243504	1.69	0.263511633917478	0.0580604606993615	0.193963484388517	0.126	0.0698	0.0045	0.0025	0.0052	0.0021	0.0032	0.0111	0.1744	0.004	0.0033	0.0058	0.0992	0.0086	0.0059	0.0024	0.0016	0.1466	0.08	0.0047	0.0052	0.006	0.0303	0.006	0.0091	0.1795
6	rs4896623	143539806	1.2	0.134574322401564	1.69	0.263511633917478	0.0427536793172549	0.229407151379004	0.127	0.0683	0.0046	0.0025	0.0054	0.0021	0.0029	0.0112	0.176	0.004	0.0035	0.0058	0.0975	0.0085	0.0057	0.0024	0.0015	0.151	0.0786	0.0047	0.0051	0.006	0.0292	0.0064	0.0086	0.1789
6	rs7740762	143544740	1.2	0.134574322401564	1.68	0.285465824887251	0.0383042788534765	0.240647261244145	0.1271	0.0682	0.0046	0.0025	0.0054	0.0021	0.0029	0.0112	0.176	0.004	0.0035	0.0058	0.0974	0.0085	0.0056	0.0024	0.0015	0.1513	0.0786	0.0047	0.0051	0.0059	0.0292	0.0064	0.0085	0.1788
6	rs12206292	143557508	1.2	0.134574322401564	1.68	0.285465824887251	0.0410654664552054	0.250931850883349	0.1276	0.0676	0.0045	0.0025	0.0054	0.0025	0.0028	0.0111	0.176	0.004	0.0036	0.0058	0.0978	0.0083	0.0055	0.0024	0.0014	0.1522	0.0781	0.0048	0.005	0.006	0.0294	0.0063	0.0083	0.1779
6	rs113852683	143557754	1.2	0.134574322401564	1.68	0.285465824887251	0.0351557290013102	0.211386077689229	0.1278	0.0674	0.0045	0.0025	0.0054	0.0026	0.0027	0.0111	0.176	0.004	0.0036	0.0058	0.0979	0.0083	0.0054	0.0024	0.0014	0.1525	0.0781	0.0048	0.005	0.006	0.0294	0.0063	0.0083	0.1779
6	rs74939094	143560996	1.2	0.134574322401564	1.68	0.285465824887251	0.0516221704782474	0.184832558051395	0.1288	0.0659	0.0043	0.0022	0.0053	0.0028	0.0023	0.0109	0.1759	0.0038	0.0036	0.0056	0.0993	0.0081	0.0048	0.0021	0.0013	0.155	0.0784	0.0047	0.0049	0.0059	0.0293	0.0061	0.0077	0.178
6	rs12665255	143564590	1.2	0.134574322401564	1.68	0.285465824887251	0.0575901952205312	0.186565060719387	0.1289	0.0658	0.0042	0.0022	0.0053	0.0028	0.0023	0.0109	0.1759	0.0038	0.0036	0.0056	0.0994	0.0081	0.0048	0.0021	0.0012	0.1552	0.0784	0.0047	0.0048	0.0059	0.0293	0.0062	0.0076	0.178
6	rs78807090	143565199	1.2	0.134574322401564	1.68	0.285465824887251	0.058551505983648	0.185851008116084	0.1289	0.0658	0.0042	0.0022	0.0053	0.0028	0.0023	0.0109	0.1759	0.0038	0.0036	0.0056	0.0994	0.0081	0.0048	0.0021	0.0012	0.1552	0.0784	0.0047	0.0048	0.0059	0.0293	0.0062	0.0076	0.178
6	rs77192358	143567249	1.2	0.134574322401564	1.68	0.285465824887251	0.0620092276370414	0.204293819943217	0.1289	0.0658	0.0042	0.0022	0.0053	0.0028	0.0023	0.0109	0.1759	0.0038	0.0036	0.0057	0.0994	0.008	0.0048	0.0021	0.0012	0.1552	0.0784	0.0047	0.0048	0.0059	0.0293	0.0062	0.0076	0.178
6	rs9484715	143567731	1.2	0.134574322401564	1.68	0.285465824887251	0.0637296452948794	0.211918564804875	0.1289	0.0658	0.0042	0.0022	0.0053	0.0028	0.0023	0.0109	0.1759	0.0038	0.0036	0.0057	0.0994	0.008	0.0048	0.0021	0.0012	0.1552	0.0785	0.0047	0.0048	0.006	0.0293	0.0062	0.0076	0.178
6	rs72990455	143568188	1.2	0.134574322401564	1.67	0.308662716071979	0.0658943632146448	0.215872693787667	0.1289	0.0658	0.0042	0.0022	0.0053	0.0028	0.0022	0.0109	0.1759	0.0038	0.0036	0.0057	0.0994	0.008	0.0049	0.0021	0.0012	0.1552	0.0785	0.0047	0.0049	0.0059	0.0293	0.0062	0.0076	0.178
6	rs72990462	143579199	1.2	0.134574322401564	1.68	0.285465824887251	0.0732446411482151	0.176654286745598	0.1291	0.0652	0.0041	0.0022	0.0053	0.0029	0.0023	0.0107	0.1757	0.0037	0.0036	0.0056	0.0994	0.008	0.0046	0.002	0.0012	0.1569	0.0783	0.0047	0.0049	0.006	0.0295	0.006	0.0075	0.1776
6	rs80108326	143580001	1.2	0.134574322401564	1.68	0.285465824887251	0.0746474112401319	0.174554916830278	0.1291	0.0652	0.0041	0.0022	0.0053	0.0029	0.0023	0.0107	0.1757	0.0037	0.0036	0.0056	0.0994	0.008	0.0045	0.002	0.0012	0.157	0.0783	0.0047	0.0049	0.006	0.0295	0.006	0.0075	0.1775
6	rs17072398	143581036	1.2	0.134574322401564	1.69	0.263511633917478	0.0799167086244583	0.181586430193499	0.1291	0.0651	0.0041	0.0022	0.0053	0.0029	0.0023	0.0107	0.1759	0.0037	0.0036	0.0056	0.0993	0.008	0.0045	0.0019	0.0012	0.157	0.0783	0.0047	0.0049	0.006	0.0296	0.006	0.0074	0.1777
6	rs9496550	143589803	1.2	0.134574322401564	1.69	0.263511633917478	0.0903329803079471	0.193033348384492	0.129	0.0649	0.0041	0.0022	0.0054	0.0029	0.0023	0.0107	0.1756	0.0037	0.0037	0.0055	0.0997	0.008	0.0045	0.002	0.0012	0.1576	0.0783	0.0047	0.0049	0.006	0.0296	0.006	0.0074	0.1773
6	rs9496552	143589920	1.2	0.134574322401564	1.69	0.263511633917478	0.0718173560072792	0.173558279992957	0.1289	0.0654	0.0041	0.0022	0.0055	0.0028	0.0022	0.0108	0.1757	0.0036	0.0038	0.0053	0.0993	0.008	0.0044	0.0023	0.0013	0.1569	0.0779	0.0052	0.005	0.006	0.0296	0.0058	0.0073	0.1778
6	rs12526051	143594567	1.2	0.134574322401564	1.7	0.24276969786222	0.0700588275580594	0.108516761928989	0.129	0.0646	0.0039	0.0021	0.0057	0.0029	0.0021	0.011	0.1757	0.0039	0.0041	0.0053	0.0994	0.0082	0.0045	0.0023	0.0012	0.1572	0.0775	0.0054	0.005	0.006	0.0295	0.0058	0.0073	0.1778
6	rs76979532	143597154	1.2	0.134574322401564	1.71	0.223208546872115	0.0586062361460253	0.0955870358356345	0.1291	0.0642	0.0039	0.0021	0.0057	0.0029	0.0022	0.011	0.1756	0.0039	0.0042	0.0053	0.0996	0.0082	0.0046	0.0023	0.0013	0.1569	0.0774	0.0054	0.005	0.0059	0.0295	0.0058	0.0073	0.1775
6	rs9484719	143609638	1.2	0.134574322401564	1.72	0.204795704918344	0.0519413899378459	0.0858200580892257	0.1294	0.0635	0.0038	0.0021	0.0057	0.0029	0.0022	0.0112	0.1754	0.004	0.0043	0.0053	0.1002	0.0083	0.0048	0.0024	0.0013	0.1564	0.0774	0.0055	0.0052	0.0058	0.0295	0.0058	0.0074	0.1771
6	rs55645989	143617470	1.2	0.134574322401564	1.73	0.187497716434302	0.0504574822136892	0.0745928928405047	0.1295	0.0628	0.0037	0.0021	0.0058	0.003	0.0023	0.0112	0.1752	0.0041	0.0044	0.0053	0.1005	0.0084	0.0049	0.0025	0.0013	0.1563	0.0775	0.0056	0.0053	0.0058	0.0296	0.0058	0.0075	0.1769
6	rs9376740	143617983	1.2	0.134574322401564	1.74	0.171280181914382	0.0504905111077356	0.0747373861482215	0.1295	0.0628	0.0037	0.0021	0.0058	0.003	0.0023	0.0112	0.1752	0.0041	0.0044	0.0053	0.1005	0.0084	0.0049	0.0025	0.0013	0.1563	0.0775	0.0056	0.0053	0.0058	0.0296	0.0058	0.0075	0.1769
6	rs73576660	143644803	1.2	0.134574322401564	1.74	0.171280181914382	0.0442617312071298	0.0677244383514736	0.1294	0.062	0.0036	0.0021	0.0057	0.0029	0.0024	0.0113	0.1755	0.0042	0.0044	0.0052	0.1008	0.0084	0.0049	0.0025	0.0013	0.156	0.0778	0.0058	0.0053	0.0057	0.0297	0.0059	0.0075	0.1767
6	rs76184032	143662887	1.2	0.134574322401564	1.74	0.171280181914382	0.0273017791387124	0.0556619326325885	0.1297	0.0618	0.0034	0.002	0.0057	0.0026	0.0025	0.0114	0.1764	0.0046	0.0044	0.005	0.1014	0.0083	0.0049	0.0025	0.0013	0.1544	0.0788	0.0059	0.0053	0.0056	0.0299	0.0056	0.0076	0.1761
6	rs73000163	143690019	1.2	0.134574322401564	1.74	0.171280181914382	0.0230879220798654	0.0721541595125049	0.1297	0.0615	0.0033	0.0019	0.0056	0.0024	0.0024	0.0113	0.1766	0.0046	0.0044	0.005	0.1018	0.0082	0.005	0.0026	0.0012	0.154	0.0799	0.006	0.0053	0.0054	0.0299	0.0053	0.0074	0.1759
6	rs1345993	143691574	1.2	0.134574322401564	1.74	0.171280181914382	0.0232414959255572	0.0700302302099865	0.1297	0.0615	0.0033	0.0019	0.0056	0.0024	0.0024	0.0113	0.1766	0.0047	0.0045	0.005	0.1018	0.0082	0.005	0.0026	0.0012	0.154	0.0799	0.006	0.0053	0.0054	0.0299	0.0053	0.0074	0.1759
6	rs140873257	143701797	1.21	0.117675403133419	1.75	0.156107803097264	0.0234538559572312	0.0637503875308753	0.1298	0.0616	0.0033	0.0019	0.0055	0.0024	0.0025	0.0113	0.1766	0.0047	0.0045	0.0051	0.1016	0.0082	0.005	0.0026	0.0012	0.1539	0.08	0.006	0.0053	0.0053	0.03	0.0054	0.0074	0.176
6	rs9496603	143702013	1.21	0.117675403133419	1.76	0.141944438278083	0.0236481157509306	0.0624705832802539	0.1298	0.0616	0.0033	0.0019	0.0055	0.0024	0.0025	0.0113	0.1765	0.0047	0.0045	0.0051	0.1016	0.0083	0.005	0.0026	0.0012	0.1539	0.08	0.006	0.0054	0.0053	0.03	0.0054	0.0074	0.1761
6	rs223599	143703756	1.21	0.117675403133419	1.76	0.141944438278083	0.0227924499126096	0.065519386739129	0.1298	0.0617	0.0033	0.0019	0.0056	0.0023	0.0024	0.0113	0.1765	0.0047	0.0045	0.0051	0.1017	0.0083	0.005	0.0026	0.0012	0.1537	0.08	0.0059	0.0054	0.0053	0.0299	0.0053	0.0075	0.1762
6	rs223612	143714240	1.21	0.117675403133419	1.76	0.141944438278083	0.0210675107788698	0.0883577645998958	0.1298	0.0609	0.0034	0.0017	0.0058	0.0023	0.0024	0.0114	0.1764	0.0048	0.0047	0.0052	0.1019	0.0085	0.0051	0.0026	0.0012	0.1535	0.0799	0.0061	0.0055	0.0053	0.0299	0.0054	0.0077	0.1757
6	rs79811201	143715468	1.21	0.117675403133419	1.77	0.128753168183355	0.0212383219209697	0.092731380121171	0.1298	0.0609	0.0034	0.0017	0.0058	0.0023	0.0024	0.0114	0.1763	0.0048	0.0047	0.0052	0.1019	0.0085	0.0051	0.0026	0.0012	0.1535	0.0799	0.0061	0.0055	0.0053	0.0299	0.0054	0.0077	0.1757
6	rs73002073	143716837	1.21	0.117675403133419	1.78	0.116496372702931	0.022830421719692	0.0940756232891506	0.1297	0.0608	0.0034	0.0018	0.0059	0.0023	0.0024	0.0114	0.1763	0.0048	0.0047	0.0052	0.1018	0.0085	0.0051	0.0026	0.0012	0.1533	0.08	0.0061	0.0055	0.0053	0.03	0.0054	0.0077	0.1756
6	rs2473452	143721486	1.21	0.117675403133419	1.78	0.116496372702931	0.0674840537599762	0.0643604274852691	0.129	0.0605	0.0032	0.0022	0.0061	0.0016	0.0025	0.0118	0.1755	0.0057	0.005	0.0053	0.1039	0.0084	0.0054	0.003	0.0013	0.1515	0.0808	0.0058	0.0056	0.0048	0.0282	0.0056	0.0075	0.1763
6	rs59305149	143721573	1.21	0.117675403133419	1.78	0.116496372702931	0.0630569067518778	0.0679327253358512	0.1291	0.0604	0.0032	0.0022	0.0062	0.0016	0.0025	0.0118	0.1756	0.0057	0.005	0.0054	0.104	0.0083	0.0054	0.0031	0.0013	0.1515	0.0808	0.0057	0.0056	0.0048	0.028	0.0056	0.0075	0.1762
6	rs223587	143721737	1.21	0.117675403133419	1.78	0.116496372702931	0.0689766629451975	0.0434791527632045	0.1292	0.0602	0.0033	0.0023	0.0062	0.0017	0.0026	0.0119	0.1755	0.0059	0.0051	0.0055	0.1037	0.0083	0.0054	0.0032	0.0014	0.1515	0.0807	0.0059	0.0058	0.0048	0.0276	0.0056	0.0074	0.176
6	rs9390088	143722679	1.22	0.102418512327744	1.78	0.116496372702931	0.0953222406571315	0.0279429009047389	0.1291	0.0602	0.003	0.0022	0.0063	0.0018	0.003	0.0117	0.1756	0.0059	0.0051	0.0056	0.1046	0.0081	0.0052	0.0033	0.0014	0.1519	0.0808	0.0057	0.0058	0.0047	0.027	0.0055	0.0072	0.1761
6	rs223591	143725397	1.21	0.117675403133419	1.78	0.116496372702931	0.0865429327685648	0.0140857206986194	0.1289	0.0602	0.0028	0.0022	0.0063	0.0022	0.0033	0.0115	0.1757	0.0058	0.0049	0.0057	0.1055	0.0078	0.0051	0.0033	0.0016	0.1522	0.081	0.0055	0.0056	0.0046	0.0264	0.0054	0.007	0.1761
6	rs742380	143725635	1.21	0.117675403133419	1.77	0.128753168183355	0.0829700281478227	0.00997753407502322	0.129	0.0602	0.0028	0.0023	0.0062	0.0023	0.0034	0.0114	0.1756	0.0058	0.005	0.0057	0.1057	0.0078	0.0051	0.0034	0.0017	0.1523	0.0811	0.0055	0.0056	0.0045	0.0262	0.0053	0.0069	0.1761
6	rs9484743	143725775	1.21	0.117675403133419	1.76	0.141944438278083	0.0828785039729586	0.00448801610860415	0.1296	0.0603	0.0027	0.0023	0.0062	0.0023	0.0037	0.0114	0.1754	0.0056	0.0049	0.0057	0.1053	0.0077	0.0051	0.0034	0.0018	0.1526	0.0808	0.0054	0.0055	0.0046	0.0259	0.0053	0.0069	0.1764
6	rs34384827	143726634	1.21	0.117675403133419	1.76	0.141944438278083	0.0539536126761372	0.00386485833969723	0.1296	0.0612	0.0027	0.0024	0.0061	0.0025	0.0035	0.0118	0.1752	0.0053	0.005	0.0057	0.1052	0.0074	0.005	0.0035	0.0019	0.1535	0.0808	0.0054	0.0054	0.0046	0.025	0.005	0.0068	0.1763
6	rs9390089	143727174	1.21	0.117675403133419	1.76	0.141944438278083	0.0512708858442064	0.00338645169771627	0.1296	0.0613	0.0027	0.0025	0.0061	0.0025	0.0035	0.0118	0.1752	0.0053	0.005	0.0058	0.1051	0.0074	0.005	0.0035	0.002	0.1536	0.0808	0.0054	0.0054	0.0046	0.0248	0.005	0.0068	0.1763
6	rs926451	143727723	1.21	0.117675403133419	1.76	0.141944438278083	0.051689264724659	0.00286906065002369	0.1296	0.0613	0.0027	0.0025	0.0061	0.0026	0.0035	0.0118	0.1751	0.0053	0.005	0.0058	0.1051	0.0074	0.005	0.0035	0.002	0.1536	0.0808	0.0054	0.0054	0.0047	0.0247	0.005	0.0068	0.1764
6	rs223614	143727962	1.21	0.117675403133419	1.76	0.141944438278083	0.0490671772418251	0.00330742745780026	0.1297	0.0613	0.0027	0.0025	0.0061	0.0026	0.0034	0.0118	0.1751	0.0052	0.005	0.0058	0.105	0.0073	0.005	0.0035	0.002	0.1536	0.0808	0.0054	0.0054	0.0047	0.0247	0.005	0.0068	0.1763
6	rs77529239	143733856	1.21	0.117675403133419	1.76	0.141944438278083	0.0469126206321413	0.00402030801237633	0.1315	0.0614	0.0026	0.0026	0.006	0.0028	0.0034	0.0119	0.1744	0.0047	0.0049	0.0058	0.1043	0.007	0.0052	0.0036	0.0023	0.1538	0.0812	0.0054	0.0054	0.0047	0.0254	0.0047	0.0067	0.1753
6	rs79760202	143733871	1.21	0.117675403133419	1.76	0.141944438278083	0.0467242654262779	0.00402030801237633	0.1315	0.0614	0.0026	0.0026	0.006	0.0028	0.0034	0.012	0.1743	0.0047	0.0049	0.0058	0.1043	0.007	0.0052	0.0036	0.0023	0.1538	0.0812	0.0054	0.0054	0.0047	0.0254	0.0047	0.0067	0.1753
6	rs77069435	143739712	1.21	0.117675403133419	1.76	0.141944438278083	0.0514379631462136	0.00426870762336423	0.1316	0.0614	0.0026	0.0026	0.006	0.0028	0.0034	0.012	0.1743	0.0047	0.0049	0.0058	0.1042	0.007	0.0052	0.0036	0.0023	0.1538	0.0812	0.0054	0.0054	0.0048	0.0254	0.0047	0.0067	0.1753
6	rs144688930	143745045	1.21	0.117675403133419	1.75	0.156107803097264	0.051521638885406	0.00425069850254031	0.1316	0.0614	0.0026	0.0026	0.006	0.0028	0.0034	0.012	0.1743	0.0047	0.0049	0.0058	0.1042	0.007	0.0052	0.0036	0.0023	0.1538	0.0812	0.0054	0.0054	0.0048	0.0254	0.0047	0.0067	0.1753
6	rs3088203	143748722	1.21	0.117675403133419	1.75	0.156107803097264	0.0203679378666942	0.00333891531445739	0.1316	0.0614	0.0027	0.0026	0.006	0.0028	0.0034	0.012	0.1744	0.0047	0.0051	0.0049	0.1041	0.007	0.0052	0.0036	0.0023	0.154	0.0812	0.0054	0.0054	0.005	0.0254	0.0049	0.0067	0.1753
6	rs7761741	143760271	1.21	0.117675403133419	1.76	0.141944438278083	0.0251216503988045	0.00452514204512213	0.1317	0.0613	0.0027	0.0026	0.0061	0.0028	0.0034	0.012	0.1745	0.0047	0.0051	0.0049	0.1041	0.007	0.0052	0.0036	0.0023	0.154	0.0813	0.0054	0.0054	0.005	0.0255	0.0049	0.0065	0.1752
6	rs72988635	143762746	1.21	0.117675403133419	1.76	0.141944438278083	0.0248985678075073	0.004770465624889	0.1317	0.0613	0.0027	0.0027	0.006	0.0028	0.0034	0.012	0.1744	0.0047	0.0051	0.0049	0.104	0.007	0.0052	0.0036	0.0023	0.1541	0.0812	0.0054	0.0053	0.005	0.0255	0.0049	0.0065	0.1754
6	rs2272924	143772311	1.21	0.117675403133419	1.76	0.141944438278083	0.0365673111621212	0.00820628987940411	0.132	0.0614	0.0026	0.0027	0.006	0.0029	0.0034	0.012	0.1743	0.0046	0.005	0.0049	0.1039	0.0065	0.0053	0.0034	0.0024	0.1542	0.0815	0.0053	0.0052	0.0048	0.0255	0.0048	0.0063	0.1759
6	rs161070	143785485	1.21	0.117675403133419	1.76	0.141944438278083	0.0290564732279137	0.00833421748974815	0.1319	0.0613	0.0027	0.0028	0.006	0.003	0.0035	0.012	0.1742	0.0045	0.005	0.0049	0.1036	0.0064	0.0053	0.0034	0.0024	0.1542	0.0818	0.0053	0.0051	0.0048	0.0255	0.0048	0.0063	0.1762
6	rs78539857	143793879	1.21	0.117675403133419	1.77	0.128753168183355	0.0265324821474449	0.00790345809078708	0.1318	0.0613	0.0027	0.0028	0.006	0.003	0.0035	0.012	0.1742	0.0045	0.005	0.0049	0.1036	0.0064	0.0054	0.0034	0.0025	0.1542	0.0818	0.0053	0.0051	0.0048	0.0254	0.0048	0.0064	0.1763
6	rs116494615	143799162	1.21	0.117675403133419	1.77	0.128753168183355	0.0263952424798668	0.00797861070731316	0.1318	0.0613	0.0027	0.0028	0.006	0.003	0.0035	0.012	0.1742	0.0045	0.005	0.0049	0.1036	0.0064	0.0054	0.0034	0.0025	0.1542	0.0818	0.0053	0.0051	0.0048	0.0254	0.0048	0.0064	0.1763
6	rs72992615	143815303	1.21	0.117675403133419	1.77	0.128753168183355	0.0288314913624827	0.01361966405766	0.1319	0.0611	0.0027	0.0029	0.0059	0.0032	0.0036	0.012	0.1741	0.0044	0.0049	0.005	0.1031	0.0062	0.0055	0.0033	0.0026	0.1544	0.0816	0.0052	0.005	0.0049	0.0254	0.0049	0.0064	0.1767
6	rs8161	143816859	1.21	0.117675403133419	1.78	0.116496372702931	0.033134857214705	0.0204447408194145	0.132	0.061	0.0027	0.0029	0.0059	0.0032	0.0036	0.012	0.1741	0.0043	0.0049	0.0051	0.1029	0.0062	0.0055	0.0033	0.0026	0.1543	0.0816	0.0052	0.005	0.0049	0.0254	0.0049	0.0064	0.1769
6	rs3762001	143823112	1.21	0.117675403133419	1.79	0.105135818603982	0.029271351880685	0.020404430872072	0.132	0.061	0.0027	0.0029	0.0059	0.0033	0.0036	0.012	0.1737	0.0043	0.0049	0.0051	0.1029	0.0062	0.0056	0.0033	0.0026	0.1542	0.0817	0.0052	0.005	0.0049	0.0254	0.0049	0.0064	0.1772
6	rs3762002	143823157	1.21	0.117675403133419	1.8	0.0946327581538143	0.0291920559837517	0.0212590172651555	0.132	0.061	0.0027	0.0029	0.0059	0.0033	0.0036	0.012	0.1737	0.0043	0.0049	0.0051	0.1029	0.0062	0.0056	0.0033	0.0026	0.1542	0.0817	0.0052	0.005	0.0049	0.0254	0.0049	0.0064	0.1772
6	rs11155297	143825104	1.21	0.117675403133419	1.8	0.0946327581538143	0.0200720993257543	0.0104915395644721	0.1322	0.0608	0.0028	0.0029	0.0058	0.0033	0.0036	0.012	0.1733	0.0043	0.0049	0.0051	0.1025	0.0065	0.0056	0.0034	0.0027	0.1539	0.0819	0.0051	0.005	0.0049	0.0254	0.005	0.0065	0.1774
6	rs1038390	143827102	1.21	0.117675403133419	1.8	0.0946327581538143	0.0178721969874396	0.0084114672849878	0.1324	0.0607	0.0028	0.0029	0.0058	0.0034	0.0035	0.012	0.1725	0.0045	0.0049	0.0051	0.1023	0.0067	0.0056	0.0034	0.0027	0.154	0.082	0.0051	0.005	0.0048	0.0253	0.0051	0.0066	0.1778
6	rs573119	143834669	1.21	0.117675403133419	1.81	0.0849480383532209	0.0180638229604522	0.00777902674411137	0.1326	0.0606	0.0028	0.003	0.0058	0.0034	0.0035	0.0121	0.1723	0.0045	0.005	0.0051	0.1022	0.0068	0.0056	0.0033	0.0027	0.1537	0.0821	0.0051	0.005	0.0047	0.0252	0.0051	0.0067	0.1779
6	rs13197626	143837161	1.21	0.117675403133419	1.81	0.0849480383532209	0.0118811791195521	0.00820628987940411	0.1327	0.0606	0.0031	0.0031	0.0059	0.0035	0.0035	0.0124	0.1722	0.0046	0.0051	0.0052	0.102	0.007	0.0057	0.0035	0.0028	0.1516	0.0827	0.0054	0.005	0.0046	0.025	0.0052	0.0067	0.1781
6	rs9390098	143838433	1.21	0.117675403133419	1.81	0.0849480383532209	0.00388293617930847	0.0091233460804606	0.1327	0.0608	0.0031	0.0034	0.0059	0.0037	0.0038	0.0125	0.1712	0.0045	0.005	0.0053	0.1006	0.0072	0.0057	0.0036	0.003	0.1498	0.0833	0.0055	0.0051	0.0048	0.0245	0.0053	0.007	0.1798
6	rs7745861	143843362	1.2	0.134574322401564	1.81	0.0849480383532209	0.00167365422622597	0.00947676515857021	0.1326	0.0611	0.0032	0.0036	0.0059	0.0037	0.004	0.0124	0.1698	0.0044	0.0051	0.0055	0.1001	0.0073	0.0055	0.0035	0.0033	0.1485	0.0837	0.0054	0.0051	0.0049	0.0242	0.0052	0.0072	0.1817
6	rs1338531	143844825	1.2	0.134574322401564	1.81	0.0849480383532209	0.00152949561821	0.00909644682992234	0.1325	0.0612	0.0033	0.0036	0.006	0.0037	0.004	0.0125	0.1697	0.0044	0.0051	0.0055	0.0999	0.0073	0.0055	0.0035	0.0033	0.1482	0.0837	0.0054	0.0052	0.0049	0.0242	0.0052	0.0074	0.182
6	rs9484759	143858683	1.19	0.153209069243504	1.81	0.0849480383532209	0.000775358364472907	0.0120505153793336	0.1318	0.0615	0.0033	0.0038	0.0061	0.0038	0.0042	0.0127	0.1699	0.0044	0.0051	0.0052	0.0984	0.0075	0.0054	0.0036	0.0035	0.1482	0.0839	0.0056	0.0051	0.0052	0.0238	0.0052	0.0074	0.1825
6	rs1466533	143860599	1.19	0.153209069243504	1.81	0.0849480383532209	0.000579194659277643	0.0185919817495896	0.1317	0.0616	0.0033	0.0039	0.0061	0.004	0.0043	0.0128	0.1702	0.0044	0.0051	0.0047	0.098	0.0075	0.0054	0.0036	0.0036	0.1481	0.084	0.0057	0.0051	0.0052	0.0237	0.0052	0.0074	0.1826
6	rs79237988	143865741	1.19	0.153209069243504	1.81	0.0849480383532209	0.000622877995784508	0.0217549479529479	0.1324	0.0611	0.0033	0.0039	0.006	0.0044	0.0044	0.0127	0.1709	0.0044	0.0051	0.0046	0.0967	0.0075	0.0054	0.0036	0.0037	0.1483	0.0838	0.0057	0.0049	0.0052	0.0237	0.0052	0.0075	0.1827
6	rs12209666	143868683	1.19	0.153209069243504	1.81	0.0849480383532209	0.000947868013160731	0.0280834937104366	0.133	0.0607	0.0033	0.0039	0.006	0.0046	0.0044	0.0127	0.1713	0.0044	0.0051	0.0045	0.0958	0.0075	0.0054	0.0037	0.0038	0.1485	0.0836	0.0058	0.0047	0.0052	0.0237	0.0052	0.0075	0.1827
6	rs56324439	143870014	1.19	0.153209069243504	1.79	0.105135818603982	0.000983434271145703	0.0280365926626037	0.1331	0.0607	0.0034	0.0039	0.006	0.0047	0.0044	0.0127	0.1714	0.0044	0.0051	0.0045	0.0956	0.0075	0.0054	0.0037	0.0038	0.1485	0.0836	0.0058	0.0047	0.0052	0.0237	0.0052	0.0075	0.1827
6	rs71564438	143876563	1.18	0.173671271070618	1.79	0.105135818603982	0.00111302420129634	0.0303777869732821	0.1332	0.0606	0.0034	0.0039	0.006	0.0047	0.0044	0.0127	0.1715	0.0044	0.0052	0.0045	0.0955	0.0075	0.0054	0.0037	0.0038	0.1485	0.0836	0.0058	0.0047	0.0052	0.0237	0.0052	0.0075	0.1827
6	rs56211840	143882549	1.18	0.173671271070618	1.79	0.105135818603982	0.00124131654600976	0.0407118733980016	0.1334	0.0604	0.0034	0.0039	0.006	0.0048	0.0044	0.0127	0.1717	0.0043	0.0051	0.0045	0.0951	0.0075	0.0054	0.0037	0.0038	0.1486	0.0835	0.0058	0.0046	0.0052	0.0237	0.0052	0.0075	0.1828
6	rs9376761	143887165	1.18	0.173671271070618	1.79	0.105135818603982	0.00176425036125362	0.0559175756741333	0.1337	0.0601	0.0034	0.0039	0.0059	0.0048	0.0044	0.0128	0.172	0.0043	0.0051	0.0045	0.0945	0.0074	0.0054	0.0037	0.004	0.1488	0.0834	0.0058	0.0046	0.0052	0.0237	0.0052	0.0075	0.1831
6	rs9403510	143892174	1.18	0.173671271070618	1.78	0.116496372702931	0.00188233916713288	0.0610024421931674	0.1337	0.0601	0.0034	0.0039	0.0059	0.0048	0.0044	0.0128	0.1721	0.0043	0.0051	0.0045	0.0944	0.0075	0.0054	0.0037	0.004	0.1488	0.0833	0.0058	0.0046	0.0052	0.0238	0.0053	0.0075	0.183
6	rs34068572	143898543	1.18	0.173671271070618	1.78	0.116496372702931	0.00169530139552309	0.0763343786965681	0.134	0.0602	0.0034	0.0039	0.0058	0.0048	0.0044	0.0128	0.1724	0.0043	0.0049	0.0045	0.0938	0.0074	0.0054	0.0037	0.004	0.1488	0.0834	0.0058	0.0046	0.0052	0.0238	0.0053	0.0075	0.183
6	rs9496683	143898845	1.18	0.173671271070618	1.78	0.116496372702931	0.00172105858169982	0.0778716561698616	0.134	0.0601	0.0034	0.0039	0.0058	0.0048	0.0044	0.0128	0.1724	0.0043	0.0049	0.0045	0.0938	0.0074	0.0054	0.0037	0.004	0.1488	0.0835	0.0058	0.0046	0.0052	0.0238	0.0053	0.0075	0.183
6	rs7751857	143899056	1.18	0.173671271070618	1.78	0.116496372702931	0.00175107030561722	0.0713014336840054	0.1339	0.0601	0.0034	0.0039	0.0058	0.0048	0.0043	0.0128	0.1724	0.0043	0.0049	0.0045	0.0937	0.0074	0.0054	0.0037	0.004	0.1486	0.0837	0.0058	0.0046	0.0052	0.0239	0.0052	0.0075	0.1832
6	rs75794454	143902661	1.18	0.173671271070618	1.77	0.128753168183355	0.00176821999930585	0.0655878312910603	0.1341	0.0601	0.0033	0.004	0.0058	0.0048	0.0043	0.0128	0.1729	0.0043	0.005	0.0046	0.0929	0.0074	0.0051	0.0038	0.004	0.1485	0.0839	0.0058	0.0047	0.0052	0.0239	0.0052	0.0076	0.1834
6	rs6924719	143905897	1.18	0.173671271070618	1.77	0.128753168183355	0.00197466898979244	0.0720829389162697	0.1341	0.0601	0.0033	0.004	0.0058	0.0048	0.0043	0.0128	0.173	0.0043	0.005	0.0047	0.0927	0.0074	0.0051	0.0038	0.004	0.1485	0.0839	0.0058	0.0047	0.0052	0.0239	0.0052	0.0076	0.1835
6	rs9390120	143909411	1.18	0.173671271070618	1.77	0.128753168183355	0.00182863717704181	0.0748096758917711	0.1342	0.0595	0.0034	0.004	0.0058	0.0047	0.0043	0.0129	0.1731	0.0042	0.0049	0.0047	0.0925	0.0074	0.0051	0.0039	0.004	0.1484	0.084	0.0058	0.0046	0.0052	0.024	0.0053	0.0076	0.1839
6	rs9496694	143913165	1.18	0.173671271070618	1.76	0.141944438278083	0.00254372346614162	0.075026717366591	0.1347	0.0592	0.0034	0.004	0.0058	0.0047	0.0043	0.0129	0.1731	0.0043	0.0049	0.0047	0.0925	0.0074	0.0049	0.0038	0.004	0.1482	0.084	0.0058	0.0046	0.005	0.024	0.0053	0.0076	0.184
6	rs73003378	143921181	1.18	0.173671271070618	1.77	0.128753168183355	0.00182455812607778	0.0697490304013639	0.1351	0.0592	0.0034	0.0041	0.0058	0.0047	0.0044	0.0129	0.1728	0.0042	0.0049	0.0047	0.0925	0.0072	0.0049	0.0038	0.004	0.1482	0.0843	0.0057	0.0046	0.005	0.024	0.0054	0.0076	0.1838
6	rs41285023	143929450	1.18	0.173671271070618	1.76	0.141944438278083	0.00174975669698368	0.105680824592601	0.1357	0.0592	0.0035	0.0041	0.0057	0.0048	0.0044	0.0128	0.1723	0.0042	0.0048	0.0046	0.0923	0.0071	0.0049	0.0037	0.0041	0.1483	0.0848	0.0056	0.0045	0.0051	0.024	0.0055	0.0075	0.1836
6	rs6570568	143939548	1.18	0.173671271070618	1.76	0.141944438278083	0.00196599612052797	0.162727629385313	0.1365	0.0593	0.0037	0.0042	0.0054	0.0048	0.0045	0.0126	0.1715	0.0042	0.0047	0.0046	0.092	0.0068	0.0049	0.0037	0.0041	0.1484	0.0856	0.0055	0.0043	0.0051	0.024	0.0056	0.0075	0.1835
6	rs6570569	143939639	1.18	0.173671271070618	1.76	0.141944438278083	0.00198773615024351	0.163799650787437	0.1366	0.0593	0.0037	0.0042	0.0054	0.0048	0.0045	0.0126	0.1714	0.0042	0.0047	0.0046	0.092	0.0068	0.0049	0.0037	0.0041	0.1484	0.0857	0.0055	0.0043	0.0051	0.0241	0.0056	0.0075	0.1835
6	rs9390123	143943314	1.17	0.196050020118376	1.76	0.141944438278083	0.00148068931798103	0.141450291838221	0.1372	0.0591	0.0037	0.0041	0.0054	0.0047	0.0043	0.0125	0.1716	0.0042	0.0046	0.0045	0.092	0.0068	0.005	0.0036	0.0041	0.1488	0.0856	0.0054	0.0043	0.0051	0.0236	0.0057	0.0074	0.1838
6	rs76301902	143947136	1.18	0.173671271070618	1.76	0.141944438278083	0.000904139077390739	0.105431987062848	0.1372	0.0589	0.0036	0.004	0.0054	0.0046	0.0043	0.0125	0.172	0.0042	0.0046	0.0045	0.0921	0.0068	0.0049	0.0036	0.0041	0.1488	0.0857	0.0054	0.0043	0.0051	0.0236	0.0057	0.0074	0.1839
6	rs11155313	143961577	1.18	0.173671271070618	1.76	0.141944438278083	0.000804817603124058	0.102381705502279	0.1374	0.0577	0.0034	0.0038	0.0053	0.0041	0.0043	0.0125	0.1734	0.0041	0.0045	0.0044	0.092	0.0067	0.0046	0.0035	0.004	0.1491	0.0867	0.0054	0.0042	0.005	0.0237	0.0057	0.0072	0.1847
6	rs6901659	143985106	1.18	0.173671271070618	1.78	0.116496372702931	0.00130622540714845	0.0618681926941815	0.1381	0.0575	0.0033	0.0034	0.0052	0.0042	0.0039	0.0121	0.1737	0.004	0.0046	0.0043	0.0928	0.0065	0.0045	0.0031	0.0038	0.149	0.0879	0.0052	0.0041	0.005	0.0235	0.0059	0.0069	0.1849
6	rs74914765	144005970	1.18	0.173671271070618	1.77	0.128753168183355	0.00121473581875963	0.0450385573984819	0.1382	0.0574	0.0033	0.0033	0.0051	0.0042	0.0039	0.0122	0.1736	0.0038	0.0046	0.0042	0.0929	0.0065	0.0045	0.003	0.0038	0.1489	0.0882	0.0052	0.004	0.0049	0.0235	0.0058	0.0068	0.185
6	rs117549064	144011362	1.18	0.173671271070618	1.75	0.156107803097264	0.00120597971793679	0.048350110809401	0.1383	0.0574	0.0033	0.0032	0.0051	0.0042	0.0039	0.0122	0.1736	0.0038	0.0046	0.0042	0.093	0.0064	0.0045	0.0029	0.0038	0.1489	0.0884	0.0051	0.004	0.0049	0.0235	0.0058	0.0068	0.1851
6	rs17072876	144012742	1.18	0.173671271070618	1.74	0.171280181914382	0.00123635865340957	0.065519386739129	0.1383	0.0574	0.0033	0.0032	0.0051	0.0042	0.0039	0.0122	0.1736	0.0038	0.0046	0.0042	0.093	0.0064	0.0045	0.0029	0.0038	0.1489	0.0884	0.0051	0.004	0.0049	0.0235	0.0058	0.0068	0.1851
6	rs6570573	144012842	1.18	0.173671271070618	1.74	0.171280181914382	0.00110306882480192	0.0686987256224412	0.1383	0.0574	0.0033	0.0032	0.0051	0.0042	0.0039	0.0122	0.1736	0.0038	0.0046	0.0042	0.093	0.0064	0.0045	0.0029	0.0038	0.1491	0.0885	0.0051	0.004	0.0049	0.0235	0.0056	0.0068	0.185
6	rs2474152	144013059	1.18	0.173671271070618	1.74	0.171280181914382	0.0010622247404395	0.0597464449684687	0.1383	0.0574	0.0033	0.0032	0.0051	0.0042	0.0039	0.0122	0.1736	0.0038	0.0046	0.0042	0.093	0.0064	0.0045	0.0029	0.0038	0.1491	0.0885	0.0051	0.004	0.0049	0.0235	0.0056	0.0068	0.185
6	rs12527275	144019077	1.18	0.173671271070618	1.74	0.171280181914382	0.000820243508639755	0.0459154073011903	0.1383	0.0575	0.0033	0.0031	0.005	0.0041	0.0038	0.0123	0.1735	0.0038	0.0046	0.0041	0.0931	0.0065	0.0045	0.0028	0.0037	0.1493	0.0888	0.0051	0.004	0.0049	0.0235	0.0056	0.0068	0.1853
6	rs12524004	144027987	1.19	0.153209069243504	1.74	0.171280181914382	0.000694738986435768	0.0352679535612161	0.1379	0.0576	0.0031	0.0026	0.0046	0.0039	0.0036	0.0125	0.1731	0.0035	0.0042	0.0038	0.0935	0.0067	0.0045	0.0026	0.0032	0.1506	0.0902	0.0048	0.0038	0.0047	0.0236	0.0055	0.0068	0.1859
6	rs12194883	144030149	1.19	0.153209069243504	1.74	0.171280181914382	0.000752701050991997	0.0347483228224148	0.1379	0.0577	0.0031	0.0025	0.0046	0.0038	0.0035	0.0125	0.173	0.0035	0.0042	0.0038	0.0934	0.0068	0.0045	0.0026	0.0031	0.1507	0.0904	0.0048	0.0037	0.0049	0.0236	0.0055	0.0068	0.1861
6	rs73577991	144030748	1.19	0.153209069243504	1.74	0.171280181914382	0.00091259491173386	0.0435938262259931	0.1377	0.0577	0.0031	0.0025	0.0045	0.0038	0.0035	0.0125	0.1728	0.0035	0.0041	0.0038	0.0935	0.0068	0.0045	0.0026	0.0031	0.1508	0.0905	0.0048	0.0037	0.005	0.0236	0.0056	0.0068	0.1864
6	rs2488100	144031193	1.19	0.153209069243504	1.74	0.171280181914382	0.00141206714429158	0.0316058930105514	0.1375	0.0577	0.0031	0.0025	0.0045	0.0038	0.0035	0.0125	0.1728	0.0035	0.0041	0.0038	0.0937	0.0068	0.0045	0.0023	0.0031	0.1508	0.0904	0.0048	0.0038	0.005	0.0235	0.0056	0.0068	0.1865
6	rs7738738	144034269	1.19	0.153209069243504	1.74	0.171280181914382	0.00237448302989719	0.0253348796135984	0.1361	0.0583	0.003	0.0024	0.0045	0.0041	0.0032	0.0124	0.1713	0.0036	0.004	0.0039	0.095	0.007	0.0047	0.0027	0.0031	0.1504	0.0903	0.0047	0.0037	0.0049	0.0231	0.0056	0.0069	0.1881
6	rs74957359	144034840	1.19	0.153209069243504	1.75	0.156107803097264	0.00247351659756187	0.0273374958803479	0.1357	0.0581	0.003	0.0024	0.0046	0.0042	0.0032	0.0124	0.1713	0.0036	0.0039	0.0039	0.0945	0.007	0.0047	0.0032	0.0032	0.1503	0.0902	0.0047	0.0038	0.005	0.0231	0.0056	0.0069	0.1884
6	rs1015339	144034848	1.19	0.153209069243504	1.75	0.156107803097264	0.00241847634469259	0.0273374958803479	0.1357	0.0581	0.003	0.0024	0.0046	0.0042	0.0032	0.0125	0.1713	0.0036	0.0039	0.0039	0.0945	0.007	0.0047	0.0032	0.0032	0.1503	0.0903	0.0047	0.0038	0.005	0.0231	0.0056	0.0069	0.1884
6	rs733399	144036993	1.2	0.134574322401564	1.75	0.156107803097264	0.00315197235995742	0.0290292214773337	0.1355	0.058	0.0029	0.0024	0.0046	0.0043	0.0032	0.0125	0.1709	0.0036	0.0038	0.0039	0.0943	0.007	0.0048	0.0032	0.0032	0.1506	0.0904	0.0046	0.0038	0.0049	0.0231	0.0057	0.0069	0.1887
6	rs9484799	144038594	1.2	0.134574322401564	1.75	0.156107803097264	0.00309136857090214	0.0282244174042036	0.1354	0.058	0.0029	0.0024	0.0046	0.0043	0.0032	0.0125	0.1708	0.0036	0.0037	0.0039	0.0943	0.007	0.0048	0.0033	0.0032	0.1506	0.0905	0.0046	0.0038	0.0049	0.0231	0.0056	0.007	0.1887
6	rs9403525	144041537	1.2	0.134574322401564	1.75	0.156107803097264	0.00276017149112145	0.027662709084856	0.1354	0.058	0.0029	0.0024	0.0046	0.0043	0.0032	0.0126	0.1707	0.0036	0.0037	0.0039	0.0943	0.007	0.0049	0.0033	0.0031	0.1506	0.0905	0.0046	0.0038	0.005	0.0231	0.0054	0.0071	0.1889
6	rs9373401	144047881	1.2	0.134574322401564	1.75	0.156107803097264	0.00945919376676349	0.014321691290433	0.1337	0.0557	0.0031	0.0025	0.0054	0.0045	0.0029	0.0138	0.1641	0.0042	0.0039	0.004	0.0925	0.0075	0.005	0.0039	0.0028	0.1485	0.0929	0.0051	0.0037	0.0065	0.0234	0.0058	0.0079	0.1934
6	rs77748084	144048299	1.2	0.134574322401564	1.75	0.156107803097264	0.0138632542437091	0.0145937694185621	0.1331	0.0555	0.0032	0.0025	0.0055	0.0046	0.0028	0.0139	0.1641	0.0043	0.0039	0.004	0.0927	0.0075	0.005	0.0039	0.0028	0.1487	0.093	0.0051	0.0036	0.0065	0.0234	0.0059	0.0079	0.1934
6	rs7738300	144056863	1.2	0.134574322401564	1.75	0.156107803097264	0.0209601432361425	0.0169722715630761	0.1323	0.0553	0.0033	0.0026	0.0056	0.0046	0.0028	0.014	0.164	0.0043	0.0038	0.0041	0.093	0.0075	0.005	0.0039	0.0027	0.1487	0.0935	0.0051	0.0035	0.0067	0.0233	0.006	0.008	0.1932
6	rs62427409	144057385	1.2	0.134574322401564	1.75	0.156107803097264	0.0226410168077105	0.0160281599278146	0.1323	0.0553	0.0033	0.0026	0.0056	0.0046	0.0028	0.014	0.1641	0.0043	0.0038	0.0041	0.093	0.0075	0.005	0.0038	0.0027	0.1487	0.0935	0.0051	0.0035	0.0067	0.0233	0.006	0.008	0.1931
6	rs17593258	144064310	1.2	0.134574322401564	1.75	0.156107803097264	0.0231166614802615	0.0132264445026222	0.1318	0.0552	0.0032	0.0027	0.0056	0.0046	0.0029	0.0141	0.1641	0.0043	0.0037	0.0041	0.093	0.0076	0.0051	0.0038	0.0026	0.1492	0.0938	0.0052	0.0036	0.0067	0.0234	0.0061	0.008	0.1925
6	rs9403528	144065262	1.2	0.134574322401564	1.75	0.156107803097264	0.0216103210355772	0.0158496618750186	0.1317	0.0552	0.0032	0.0027	0.0056	0.0046	0.0029	0.0141	0.1641	0.0043	0.0037	0.0041	0.093	0.0076	0.0051	0.0038	0.0026	0.1492	0.0938	0.0052	0.0036	0.0067	0.0234	0.0061	0.0081	0.1925
6	rs35138931	144065508	1.2	0.134574322401564	1.75	0.156107803097264	0.0175012411776689	0.0160998361772707	0.1317	0.0552	0.0034	0.0027	0.0056	0.0046	0.0029	0.014	0.164	0.0043	0.0037	0.0041	0.093	0.0076	0.0051	0.0038	0.0026	0.1492	0.0938	0.0052	0.0036	0.0065	0.0234	0.0061	0.0081	0.1924
6	rs12207527	144072118	1.2	0.134574322401564	1.75	0.156107803097264	0.0292373493295108	0.0141866110233207	0.1313	0.0551	0.0034	0.0028	0.0057	0.0046	0.0029	0.0139	0.1638	0.0044	0.0037	0.0041	0.0929	0.0078	0.0051	0.0037	0.0024	0.1495	0.0937	0.0053	0.0036	0.0065	0.0234	0.0064	0.0082	0.1927
6	rs2474153	144072670	1.2	0.134574322401564	1.74	0.171280181914382	0.0297962251322973	0.01361966405766	0.1312	0.0551	0.0034	0.0028	0.0057	0.0046	0.0029	0.0139	0.1637	0.0044	0.0037	0.0042	0.0929	0.0078	0.0051	0.0037	0.0024	0.1495	0.0937	0.0053	0.0036	0.0065	0.0234	0.0064	0.0082	0.1927
6	rs6931865	144079854	1.2	0.134574322401564	1.74	0.171280181914382	0.029271351880685	0.0135866749403153	0.1305	0.0552	0.0034	0.0028	0.0059	0.0045	0.0029	0.0138	0.1634	0.0045	0.0037	0.0043	0.0927	0.008	0.0052	0.0037	0.0025	0.1496	0.0937	0.0053	0.0036	0.0067	0.0234	0.0064	0.0083	0.1932
6	rs2073214	144081609	1.2	0.134574322401564	1.74	0.171280181914382	0.0379904956253918	0.0129353284743232	0.1304	0.0551	0.0034	0.0028	0.0059	0.0047	0.0029	0.0137	0.1633	0.0045	0.0037	0.0043	0.0925	0.0081	0.0052	0.0037	0.0024	0.1496	0.0939	0.0053	0.0036	0.0067	0.0234	0.0064	0.0083	0.193
6	rs6907533	144083053	1.2	0.134574322401564	1.74	0.171280181914382	0.0332587245196202	0.010989116418805	0.1303	0.055	0.0034	0.0028	0.0059	0.0045	0.0029	0.0139	0.1631	0.0045	0.0037	0.0043	0.0924	0.0081	0.0052	0.0037	0.0024	0.1497	0.094	0.0053	0.0038	0.0066	0.0235	0.0064	0.0084	0.193
6	rs722755	144083385	1.2	0.134574322401564	1.74	0.171280181914382	0.0365143409578956	0.0108121575669651	0.1303	0.055	0.0034	0.0028	0.0059	0.0045	0.0029	0.0139	0.1632	0.0045	0.0037	0.0043	0.0924	0.0081	0.0052	0.0037	0.0024	0.1497	0.094	0.0053	0.0038	0.0066	0.0235	0.0064	0.0084	0.193
6	rs76990366	144090172	1.2	0.134574322401564	1.74	0.171280181914382	0.0409077906493243	0.0106075576292017	0.13	0.0549	0.0034	0.0028	0.0059	0.0045	0.0029	0.0139	0.1633	0.0045	0.0037	0.0043	0.0923	0.0081	0.0051	0.0036	0.0024	0.1496	0.094	0.0053	0.0039	0.0066	0.0236	0.0064	0.0084	0.1931
6	rs117244229	144091132	1.2	0.134574322401564	1.74	0.171280181914382	0.0410511150822138	0.010261460376375	0.13	0.0549	0.0034	0.0028	0.0059	0.0045	0.0029	0.0139	0.1633	0.0045	0.0037	0.0043	0.0922	0.0081	0.0051	0.0036	0.0024	0.1496	0.094	0.0053	0.0039	0.0066	0.0236	0.0064	0.0084	0.1931
6	rs62427426	144096896	1.2	0.134574322401564	1.74	0.171280181914382	0.0399563719283393	0.0086716370030195	0.1292	0.0549	0.0033	0.0027	0.006	0.0044	0.003	0.0138	0.1644	0.0046	0.0037	0.0045	0.0918	0.0079	0.0048	0.0034	0.0023	0.1497	0.0943	0.0053	0.0039	0.0065	0.0238	0.0065	0.0084	0.1938
6	rs3762005	144098290	1.21	0.117675403133419	1.75	0.156107803097264	0.0549965002938107	0.00969769318322513	0.1286	0.0549	0.0033	0.0027	0.006	0.0044	0.003	0.0137	0.1649	0.0045	0.0038	0.0045	0.0917	0.0079	0.0046	0.0032	0.0022	0.1494	0.0943	0.0053	0.004	0.0064	0.0238	0.0066	0.0084	0.1944
6	rs6570581	144100865	1.21	0.117675403133419	1.76	0.141944438278083	0.101804356314041	0.00746032185224715	0.1275	0.0549	0.0033	0.0028	0.006	0.0045	0.0031	0.0134	0.1658	0.0045	0.0038	0.0047	0.0915	0.0078	0.0042	0.0029	0.0021	0.1491	0.0943	0.0053	0.004	0.0063	0.024	0.0067	0.0084	0.1957
6	rs28546310	144101387	1.21	0.117675403133419	1.75	0.156107803097264	0.186918706504349	0.00698360053309797	0.1273	0.0546	0.0033	0.0034	0.0062	0.0044	0.0031	0.0134	0.1658	0.0045	0.0038	0.0046	0.0913	0.0078	0.0041	0.0027	0.0021	0.1488	0.0945	0.0053	0.004	0.0063	0.0239	0.0067	0.0083	0.1961
6	rs76200315	144104039	1.21	0.117675403133419	1.76	0.141944438278083	0.221583035396003	0.00975333429757288	0.1271	0.0543	0.0033	0.0034	0.0062	0.0044	0.0031	0.013	0.1666	0.0044	0.0039	0.0046	0.0916	0.0075	0.0041	0.0023	0.0021	0.1484	0.0952	0.0053	0.0039	0.0064	0.0235	0.0065	0.0081	0.1971
6	rs116538965	144112350	1.21	0.117675403133419	1.76	0.141944438278083	0.231023469533295	0.0112273387956379	0.127	0.0541	0.0033	0.0035	0.0062	0.0044	0.0032	0.0129	0.1669	0.0044	0.0039	0.0046	0.0917	0.0074	0.0041	0.0023	0.0022	0.1483	0.0953	0.0053	0.0039	0.0065	0.0233	0.0065	0.008	0.1976
6	rs117998671	144117122	1.21	0.117675403133419	1.75	0.156107803097264	0.268028061995042	0.0146621880890047	0.1269	0.054	0.0033	0.0035	0.0062	0.0044	0.0032	0.0127	0.1672	0.0045	0.0038	0.0045	0.0918	0.0073	0.0041	0.0022	0.0022	0.148	0.0955	0.0053	0.0038	0.0065	0.0231	0.0064	0.0079	0.1981
6	rs9386048	144125035	1.21	0.117675403133419	1.75	0.156107803097264	0.266974799469717	0.0145596199269337	0.1269	0.054	0.0033	0.0036	0.0062	0.0044	0.0032	0.0126	0.1673	0.0045	0.0038	0.0045	0.0918	0.0072	0.0041	0.0022	0.0022	0.148	0.0955	0.0053	0.0038	0.0066	0.023	0.0064	0.0079	0.1984
6	rs742958	144126211	1.21	0.117675403133419	1.75	0.156107803097264	0.266197744701215	0.0158140810574749	0.1269	0.0539	0.0033	0.0035	0.0061	0.0044	0.0031	0.0126	0.1678	0.0045	0.0037	0.0045	0.0922	0.007	0.0041	0.0021	0.0022	0.1478	0.0955	0.0053	0.0038	0.0066	0.023	0.0064	0.0078	0.1984
6	rs75901750	144133213	1.21	0.117675403133419	1.75	0.156107803097264	0.291334786672886	0.017603965551221	0.127	0.0539	0.0033	0.0035	0.006	0.0044	0.0031	0.0126	0.1681	0.0045	0.0038	0.0045	0.0924	0.0068	0.0041	0.0021	0.0022	0.1478	0.0956	0.0052	0.0038	0.0066	0.023	0.0063	0.0079	0.1983
6	rs9399464	144133744	1.21	0.117675403133419	1.75	0.156107803097264	0.290663984942176	0.0185534930673427	0.127	0.054	0.0033	0.0035	0.006	0.0044	0.0031	0.0126	0.1681	0.0045	0.0038	0.0045	0.0924	0.0068	0.0041	0.0021	0.0022	0.1478	0.0956	0.0051	0.0038	0.0066	0.023	0.0063	0.0079	0.1983
6	rs6920228	144133948	1.21	0.117675403133419	1.76	0.141944438278083	0.279621241958025	0.0179808445980351	0.127	0.0539	0.0033	0.0035	0.006	0.0044	0.0031	0.0126	0.1683	0.0045	0.0038	0.0045	0.0925	0.0068	0.004	0.002	0.0022	0.1478	0.0956	0.0051	0.0037	0.0066	0.023	0.0063	0.0079	0.1983
6	rs9376793	144136099	1.21	0.117675403133419	1.76	0.141944438278083	0.29037675109994	0.0175290598208466	0.1269	0.0538	0.0034	0.0035	0.0061	0.0044	0.0031	0.0126	0.1685	0.0046	0.0038	0.0046	0.0925	0.0068	0.004	0.002	0.0023	0.1477	0.0956	0.0051	0.0037	0.0066	0.0228	0.0062	0.0078	0.1983
6	rs1082	144145797	1.21	0.117675403133419	1.76	0.141944438278083	0.538035273047607	0.0353723027871356	0.1253	0.0526	0.0037	0.004	0.0061	0.0044	0.0035	0.0122	0.1678	0.0047	0.0041	0.0056	0.0929	0.0067	0.0036	0.0022	0.0025	0.1456	0.0943	0.0053	0.0035	0.0075	0.0219	0.0055	0.008	0.203
6	rs76279233	144146512	1.21	0.117675403133419	1.77	0.128753168183355	0.554344983392096	0.0350076971733541	0.1252	0.0525	0.0037	0.004	0.006	0.0044	0.0035	0.0122	0.1678	0.0047	0.0041	0.0057	0.0929	0.0067	0.0036	0.0022	0.0025	0.1457	0.0943	0.0053	0.0035	0.0075	0.0219	0.0054	0.008	0.2031
6	rs3734226	144150831	1.21	0.117675403133419	1.79	0.105135818603982	0.558524682848666	0.037328074890177	0.1254	0.0518	0.0037	0.004	0.0058	0.0044	0.0035	0.0123	0.1679	0.0047	0.0041	0.0057	0.0933	0.0066	0.0036	0.0022	0.0026	0.1459	0.0944	0.0053	0.0035	0.0074	0.0219	0.0054	0.008	0.2032
6	rs116910255	144154978	1.21	0.117675403133419	1.79	0.105135818603982	0.55235983633485	0.0371143329247355	0.1253	0.0518	0.0037	0.004	0.0058	0.0044	0.0035	0.0123	0.1679	0.0047	0.0041	0.0057	0.0934	0.0066	0.0036	0.0023	0.0026	0.1459	0.0943	0.0053	0.0035	0.0074	0.0219	0.0054	0.008	0.2033
6	rs12527533	144179827	1.21	0.117675403133419	1.79	0.105135818603982	0.488624595021438	0.027106308487739	0.1246	0.051	0.0037	0.0042	0.0058	0.0042	0.0037	0.0124	0.1683	0.0047	0.0041	0.0056	0.0941	0.0067	0.0035	0.0024	0.0027	0.1467	0.0936	0.0054	0.0033	0.0074	0.0221	0.0051	0.0081	0.2033
6	rs56298740	144179993	1.21	0.117675403133419	1.79	0.105135818603982	0.488686959722905	0.027106308487739	0.1246	0.051	0.0037	0.0042	0.0058	0.0042	0.0037	0.0124	0.1683	0.0047	0.0041	0.0056	0.0941	0.0067	0.0035	0.0024	0.0027	0.1467	0.0936	0.0054	0.0033	0.0074	0.0221	0.0051	0.0081	0.2033
6	rs6918444	144185414	1.21	0.117675403133419	1.79	0.105135818603982	0.479869702217542	0.0274766515836574	0.1246	0.051	0.0037	0.0042	0.0058	0.0042	0.0037	0.0124	0.1683	0.0047	0.0041	0.0056	0.0942	0.0067	0.0035	0.0024	0.0028	0.1468	0.0935	0.0054	0.0034	0.0074	0.0221	0.0051	0.0081	0.2033
6	rs115327758	144187313	1.21	0.117675403133419	1.79	0.105135818603982	0.481354486477396	0.0275231106336827	0.1246	0.051	0.0037	0.0042	0.0058	0.0042	0.0037	0.0124	0.1683	0.0048	0.0041	0.0056	0.0942	0.0067	0.0035	0.0024	0.0028	0.1468	0.0935	0.0054	0.0034	0.0075	0.0221	0.0051	0.0081	0.2032
6	rs2328508	144188805	1.21	0.117675403133419	1.79	0.105135818603982	0.483089542670323	0.0286491709913138	0.1247	0.051	0.0037	0.0042	0.0058	0.0042	0.0037	0.0124	0.1683	0.0048	0.0041	0.0056	0.0941	0.0067	0.0035	0.0024	0.0028	0.1468	0.0933	0.0054	0.0034	0.0075	0.0221	0.0051	0.0081	0.2032
6	rs17614885	144205695	1.21	0.117675403133419	1.79	0.105135818603982	0.484827620258651	0.0208906907801202	0.1247	0.0511	0.0035	0.0042	0.0059	0.0041	0.0037	0.0124	0.1668	0.0048	0.0041	0.0056	0.0935	0.0068	0.0035	0.0026	0.0028	0.1486	0.0931	0.0056	0.0033	0.0076	0.0223	0.0046	0.0082	0.2031
6	rs12203482	144207531	1.21	0.117675403133419	1.79	0.105135818603982	0.48557343492309	0.0203239265900219	0.1247	0.0511	0.0035	0.0042	0.0059	0.0041	0.0037	0.0124	0.1667	0.0048	0.0041	0.0057	0.0935	0.0068	0.0035	0.0027	0.0028	0.1487	0.0931	0.0056	0.0033	0.0076	0.0223	0.0045	0.0083	0.2031
6	rs761541	144216973	1.21	0.117675403133419	1.79	0.105135818603982	0.498714729298811	0.0178673698449994	0.1249	0.0512	0.0034	0.0043	0.0058	0.0041	0.0037	0.0123	0.1662	0.0048	0.0041	0.0057	0.0939	0.0067	0.0034	0.0026	0.0028	0.1492	0.093	0.0057	0.0034	0.0075	0.0224	0.0045	0.0083	0.2028
6	rs78618361	144227228	1.22	0.102418512327744	1.8	0.0946327581538143	0.623739630905836	0.0212590172651555	0.1247	0.0511	0.0034	0.0045	0.0058	0.0042	0.0037	0.0121	0.166	0.0046	0.0041	0.0058	0.0935	0.0067	0.0033	0.0028	0.0029	0.1495	0.0932	0.0059	0.0033	0.0074	0.0226	0.0044	0.0084	0.2026
6	rs73000553	144240484	1.22	0.102418512327744	1.8	0.0946327581538143	0.671118606092159	0.0215890254334355	0.1247	0.0511	0.0033	0.0046	0.0058	0.0043	0.0037	0.012	0.1659	0.0046	0.0041	0.0058	0.0933	0.0067	0.0033	0.0029	0.0029	0.1497	0.0933	0.006	0.0033	0.0074	0.0227	0.0044	0.0085	0.2025
6	rs74353552	144243285	1.22	0.102418512327744	1.78	0.116496372702931	0.683244445595888	0.0219632108936365	0.1247	0.0511	0.0033	0.0046	0.0058	0.0043	0.0037	0.012	0.166	0.0046	0.0041	0.0058	0.0933	0.0067	0.0033	0.0029	0.0029	0.1497	0.0934	0.006	0.0033	0.0074	0.0226	0.0044	0.0085	0.2025
6	rs9321950	144257270	1.22	0.102418512327744	1.78	0.116496372702931	0.72483722552804	0.0220049780229066	0.1247	0.051	0.0033	0.0046	0.0059	0.0043	0.0037	0.012	0.166	0.0045	0.004	0.0058	0.0932	0.0067	0.0032	0.0029	0.0029	0.1497	0.0935	0.006	0.0033	0.0074	0.0225	0.0044	0.0085	0.2025
6	rs10484817	144257639	1.22	0.102418512327744	1.78	0.116496372702931	0.763680151701916	0.022805792204926	0.1247	0.051	0.0033	0.0047	0.0059	0.0043	0.0037	0.012	0.166	0.0045	0.004	0.0058	0.0932	0.0067	0.0032	0.0029	0.0029	0.1497	0.0934	0.006	0.0033	0.0074	0.0225	0.0045	0.0085	0.2024
6	rs73004494	144265966	1.23	0.0887081089854507	1.78	0.116496372702931	0.888952020760424	0.0234907964316172	0.1238	0.0508	0.0033	0.0048	0.0058	0.0043	0.0037	0.012	0.1654	0.0045	0.0039	0.0059	0.0931	0.0068	0.0032	0.003	0.003	0.1499	0.094	0.0063	0.0034	0.0074	0.0225	0.0044	0.009	0.2024
6	rs80179798	144267126	1.23	0.0887081089854507	1.78	0.116496372702931	0.911466494900775	0.0230188137595001	0.1236	0.0507	0.0033	0.0048	0.0058	0.0043	0.0037	0.012	0.1653	0.0045	0.0039	0.0059	0.0931	0.0068	0.0032	0.003	0.0031	0.15	0.0941	0.0063	0.0034	0.0074	0.0225	0.0044	0.0091	0.2023
6	rs28627035	144267183	1.23	0.0887081089854507	1.78	0.116496372702931	0.910723222031791	0.0225514194646448	0.1236	0.0507	0.0033	0.0048	0.0058	0.0043	0.0037	0.012	0.1653	0.0045	0.0039	0.0059	0.0931	0.0068	0.0032	0.003	0.0031	0.15	0.0941	0.0063	0.0034	0.0074	0.0225	0.0044	0.0091	0.2023
6	rs6930726	144268094	1.23	0.0887081089854507	1.78	0.116496372702931	0.917918805404508	0.0251118729826541	0.1231	0.0508	0.0032	0.0048	0.0058	0.0044	0.0039	0.0118	0.1652	0.0044	0.0039	0.0058	0.0929	0.0066	0.0031	0.0031	0.0031	0.15	0.0941	0.0065	0.0034	0.0074	0.0227	0.0044	0.0091	0.203
6	rs2076683	144268954	1.23	0.0887081089854507	1.78	0.116496372702931	0.875102399918042	0.0284600247675554	0.1232	0.0509	0.0032	0.0047	0.0058	0.0043	0.0039	0.0118	0.1649	0.0044	0.0039	0.0058	0.0929	0.0065	0.0031	0.0031	0.0031	0.1502	0.0941	0.0065	0.0034	0.0074	0.0227	0.0044	0.0091	0.203
6	rs2064495	144270001	1.24	0.0764474044013007	1.79	0.105135818603982	0.782543402629903	0.030134880034563	0.1231	0.0509	0.0031	0.0045	0.0057	0.0042	0.0038	0.0117	0.1645	0.0043	0.004	0.0057	0.0932	0.0065	0.0031	0.0031	0.0032	0.1506	0.0946	0.0065	0.0033	0.0073	0.0228	0.0045	0.0091	0.2032
6	rs17073244	144270816	1.25	0.0655389160366862	1.79	0.105135818603982	0.602021076774894	0.0284128298896512	0.1229	0.0511	0.0031	0.0042	0.0055	0.0042	0.0038	0.0114	0.1635	0.0042	0.0039	0.0055	0.0942	0.0066	0.003	0.0031	0.0031	0.1513	0.0956	0.0065	0.0033	0.0071	0.0228	0.0043	0.009	0.2034
6	rs7770529	144272474	1.26	0.0558850734446599	1.79	0.105135818603982	0.668589647938562	0.0569451762326892	0.1222	0.0515	0.0031	0.0037	0.0051	0.004	0.0039	0.0105	0.162	0.0036	0.0036	0.0049	0.0968	0.0063	0.0028	0.003	0.0032	0.1533	0.0978	0.0063	0.0032	0.007	0.023	0.0037	0.0087	0.2033
6	rs12528876	144274210	1.26	0.0558850734446599	1.79	0.105135818603982	0.621502988019886	0.0459741297644504	0.1221	0.0515	0.003	0.0036	0.0051	0.004	0.004	0.0105	0.1619	0.0035	0.0034	0.0049	0.0975	0.0063	0.0029	0.003	0.0032	0.1535	0.0982	0.0063	0.0032	0.0069	0.023	0.0037	0.0084	0.203
6	rs118063972	144277758	1.26	0.0558850734446599	1.79	0.105135818603982	0.607745805654994	0.0439962412285904	0.1219	0.0515	0.0031	0.0036	0.0052	0.004	0.004	0.0105	0.1617	0.0036	0.0033	0.0049	0.0981	0.0064	0.0028	0.0029	0.0032	0.1533	0.0987	0.0063	0.0032	0.007	0.023	0.0037	0.0083	0.2026
6	rs2247408	144278262	1.26	0.0558850734446599	1.8	0.0946327581538143	0.588874317928382	0.0403786316930395	0.1219	0.0515	0.0031	0.0036	0.0052	0.004	0.004	0.0105	0.1616	0.0036	0.0033	0.0049	0.0981	0.0064	0.0028	0.0029	0.0032	0.1533	0.0987	0.0063	0.0032	0.007	0.023	0.0037	0.0083	0.2026
6	rs7770000	144281385	1.26	0.0558850734446599	1.8	0.0946327581538143	0.540519428051959	0.0415503506278953	0.122	0.0512	0.0031	0.0035	0.0053	0.0039	0.004	0.0105	0.1619	0.004	0.0033	0.0049	0.0983	0.0065	0.0028	0.0029	0.0032	0.1531	0.0988	0.0063	0.0031	0.0069	0.023	0.0036	0.0083	0.2022
6	rs66982618	144286687	1.26	0.0558850734446599	1.8	0.0946327581538143	0.522406833001178	0.0438235762824547	0.1223	0.0512	0.0031	0.0035	0.0053	0.0039	0.004	0.0105	0.1619	0.0039	0.0032	0.0049	0.0989	0.0065	0.0028	0.0029	0.0031	0.1531	0.099	0.0063	0.0031	0.0068	0.0229	0.0036	0.0083	0.2017
6	rs79310056	144288923	1.26	0.0558850734446599	1.8	0.0946327581538143	0.514131476714781	0.0423964746486491	0.1223	0.0512	0.0031	0.0034	0.0053	0.0039	0.004	0.0105	0.1619	0.0039	0.0032	0.0048	0.0991	0.0065	0.0028	0.0029	0.0031	0.1532	0.0991	0.0063	0.0031	0.0068	0.0228	0.0036	0.0083	0.2016
6	rs2092894	144289690	1.26	0.0558850734446599	1.86	0.047416592333268	0.509921975111155	0.0417189648434239	0.1222	0.0512	0.0031	0.0034	0.0053	0.0039	0.004	0.0105	0.1619	0.0039	0.0032	0.0048	0.0991	0.0065	0.0028	0.0029	0.0031	0.1532	0.0991	0.0063	0.0031	0.0068	0.0228	0.0036	0.0083	0.2015
6	rs13218225	144291150	1.26	0.0558850734446599	1.86	0.047416592333268	0.524533895977534	0.0401571546215348	0.1222	0.0511	0.0031	0.0034	0.0053	0.0039	0.004	0.0105	0.1619	0.0039	0.0032	0.0048	0.0991	0.0066	0.0028	0.0029	0.0031	0.1532	0.0991	0.0063	0.0031	0.0068	0.023	0.0036	0.0083	0.2015
6	rs78198773	144292493	1.26	0.0558850734446599	1.85	0.0536022520271762	0.524598416626161	0.0402678246936832	0.1222	0.0511	0.0031	0.0034	0.0053	0.0039	0.004	0.0105	0.1619	0.0039	0.0032	0.0048	0.0992	0.0066	0.0028	0.0029	0.003	0.1532	0.0991	0.0063	0.003	0.0068	0.023	0.0036	0.0083	0.2014
6	rs4379308	144301219	1.26	0.0558850734446599	1.85	0.0536022520271762	0.522857684447201	0.0465631767339599	0.1223	0.0511	0.0031	0.0034	0.0053	0.0039	0.0039	0.0105	0.1618	0.0039	0.0032	0.0048	0.0992	0.0066	0.0028	0.0029	0.003	0.1532	0.0992	0.0063	0.003	0.0068	0.023	0.0036	0.0083	0.2014
6	rs62427125	144323292	1.27	0.0473888655537761	1.85	0.0536022520271762	0.527570444981942	0.0458567180137655	0.1231	0.0511	0.003	0.0032	0.0055	0.0038	0.0038	0.0104	0.1612	0.0037	0.0033	0.0048	0.1002	0.0067	0.0027	0.0029	0.0029	0.1531	0.1001	0.0062	0.0029	0.0067	0.0229	0.0034	0.0078	0.2012
6	rs111510657	144324214	1.27	0.0473888655537761	1.86	0.047416592333268	0.513684230236489	0.0500445081939425	0.1233	0.0511	0.003	0.0032	0.0055	0.0038	0.0037	0.0104	0.1611	0.0037	0.0032	0.0047	0.1003	0.0067	0.0027	0.0029	0.0029	0.1531	0.1001	0.0062	0.0029	0.0066	0.023	0.0034	0.0078	0.2013
6	rs73006277	144328671	1.27	0.0473888655537761	1.86	0.047416592333268	0.528152862022965	0.0569451762326892	0.1235	0.0511	0.003	0.0032	0.0056	0.0037	0.0037	0.0104	0.1609	0.0037	0.0032	0.0047	0.1006	0.0066	0.0026	0.0028	0.0029	0.1531	0.1004	0.0061	0.0029	0.0066	0.023	0.0033	0.0076	0.2013
6	rs6937128	144334264	1.27	0.0473888655537761	1.86	0.047416592333268	0.501615852373923	0.0452716521460771	0.1239	0.0511	0.003	0.0031	0.0057	0.0037	0.0036	0.0104	0.1607	0.0036	0.0032	0.0047	0.1009	0.0067	0.0026	0.0028	0.0029	0.153	0.1007	0.0059	0.0029	0.0066	0.023	0.0033	0.0075	0.2012
6	rs117149885	144334593	1.27	0.0473888655537761	1.86	0.047416592333268	0.509603747992318	0.047155529622295	0.1239	0.0511	0.003	0.0031	0.0057	0.0037	0.0036	0.0104	0.1607	0.0036	0.0032	0.0047	0.101	0.0067	0.0026	0.0028	0.0029	0.153	0.1007	0.0059	0.0029	0.0066	0.023	0.0033	0.0075	0.2012
6	rs118173240	144344129	1.27	0.0473888655537761	1.86	0.047416592333268	0.50928561595267	0.0439962412285904	0.124	0.0511	0.003	0.003	0.0057	0.0036	0.0036	0.0104	0.1604	0.0036	0.0033	0.0047	0.1012	0.0068	0.0026	0.0027	0.0027	0.1534	0.101	0.0059	0.0029	0.0065	0.0229	0.0032	0.0074	0.2011
6	rs11155340	144344161	1.27	0.0473888655537761	1.86	0.047416592333268	0.508268232534108	0.0438235762824547	0.124	0.0511	0.003	0.003	0.0057	0.0036	0.0036	0.0104	0.1604	0.0036	0.0033	0.0047	0.1012	0.0068	0.0026	0.0027	0.0027	0.1534	0.101	0.0059	0.0029	0.0065	0.0229	0.0032	0.0074	0.2011
6	rs34047741	144368546	1.27	0.0473888655537761	1.86	0.047416592333268	0.492435870366928	0.0387309430377295	0.1242	0.0512	0.003	0.003	0.0056	0.0036	0.0036	0.0104	0.1599	0.0035	0.0033	0.0047	0.1013	0.0069	0.0026	0.0027	0.0027	0.1536	0.1012	0.0058	0.0029	0.0065	0.0229	0.0032	0.0074	0.201
6	rs80133446	144372182	1.27	0.0473888655537761	1.86	0.047416592333268	0.501110728507291	0.03982596682484	0.1242	0.0512	0.003	0.003	0.0056	0.0036	0.0036	0.0104	0.1599	0.0035	0.0033	0.0047	0.1013	0.0069	0.0026	0.0027	0.0027	0.1536	0.1013	0.0058	0.0029	0.0065	0.0229	0.0031	0.0074	0.201
6	rs117059750	144376152	1.27	0.0473888655537761	1.86	0.047416592333268	0.489310818087905	0.043078855317421	0.1243	0.0512	0.003	0.003	0.0056	0.0036	0.0036	0.0105	0.1596	0.0035	0.0033	0.0046	0.1014	0.0069	0.0026	0.0027	0.0027	0.1536	0.1015	0.0058	0.0029	0.0065	0.0229	0.0031	0.0073	0.201
6	rs78430069	144376805	1.27	0.0473888655537761	1.87	0.04181310425502	0.492060357457681	0.0452716521460771	0.1244	0.0512	0.003	0.0029	0.0057	0.0036	0.0037	0.0107	0.1593	0.0035	0.0034	0.0046	0.1014	0.0069	0.0026	0.0027	0.0027	0.1535	0.1016	0.0058	0.0029	0.0065	0.0229	0.0031	0.0073	0.2009
6	rs80351280	144378113	1.27	0.0473888655537761	1.87	0.04181310425502	0.488499877148258	0.0442846865317722	0.1244	0.0512	0.003	0.0029	0.0056	0.0035	0.0037	0.0107	0.1593	0.0035	0.0034	0.0046	0.1014	0.0069	0.0026	0.0027	0.0027	0.1535	0.1017	0.0058	0.0029	0.0065	0.0229	0.0031	0.0073	0.2009
6	rs2223498	144384404	1.27	0.0473888655537761	1.88	0.0367535648830228	0.443714883348751	0.0377572290299167	0.1245	0.0512	0.003	0.0029	0.0056	0.0035	0.0038	0.0108	0.1589	0.0035	0.0034	0.0045	0.1016	0.007	0.0026	0.0027	0.0027	0.1535	0.102	0.0058	0.0029	0.0064	0.0229	0.0031	0.0072	0.2009
6	rs56282161	144398956	1.28	0.0399545156677779	1.88	0.0367535648830228	0.423073879303462	0.0369543923713855	0.1249	0.0514	0.003	0.0029	0.0055	0.0035	0.0039	0.011	0.1582	0.0034	0.0035	0.0044	0.1015	0.0073	0.0026	0.0026	0.0028	0.1531	0.1023	0.0059	0.0029	0.0063	0.0231	0.003	0.007	0.2009
6	rs12527693	144408770	1.28	0.0399545156677779	1.88	0.0367535648830228	0.384813668434297	0.0406562476859755	0.1248	0.0517	0.0031	0.0029	0.0055	0.0035	0.0039	0.011	0.1579	0.0033	0.0034	0.0043	0.1015	0.0074	0.0027	0.0026	0.0028	0.1532	0.1024	0.0059	0.003	0.0063	0.0232	0.003	0.007	0.2009
6	rs17073338	144409135	1.28	0.0399545156677779	1.88	0.0367535648830228	0.380503870306093	0.0417189648434239	0.1248	0.0517	0.0031	0.0029	0.0055	0.0035	0.0039	0.011	0.1579	0.0033	0.0034	0.0043	0.1015	0.0074	0.0027	0.0026	0.0028	0.1532	0.1024	0.0059	0.003	0.0063	0.0232	0.003	0.007	0.2009
6	rs73008259	144411338	1.28	0.0399545156677779	1.88	0.0367535648830228	0.377809034217757	0.0394411426689033	0.1248	0.0517	0.0031	0.003	0.0054	0.0035	0.0039	0.011	0.1579	0.0033	0.0034	0.0043	0.1014	0.0074	0.0027	0.0026	0.0028	0.1533	0.1024	0.0059	0.003	0.0063	0.0232	0.003	0.007	0.2009
6	rs34372511	144411565	1.28	0.0399545156677779	1.88	0.0367535648830228	0.37632828519518	0.0393315022812754	0.1248	0.0517	0.0031	0.003	0.0054	0.0035	0.0039	0.011	0.1579	0.0033	0.0034	0.0043	0.1014	0.0074	0.0027	0.0026	0.0028	0.1533	0.1024	0.0059	0.003	0.0063	0.0232	0.003	0.007	0.2009
6	rs117888354	144411812	1.28	0.0399545156677779	1.87	0.04181310425502	0.376437868863468	0.0392767337028858	0.1248	0.0517	0.0031	0.003	0.0054	0.0035	0.0039	0.011	0.1578	0.0033	0.0034	0.0043	0.1015	0.0074	0.0027	0.0026	0.0028	0.1533	0.1024	0.0059	0.003	0.0063	0.0232	0.003	0.007	0.2009
6	rs9321960	144415443	1.28	0.0399545156677779	1.87	0.04181310425502	0.369565837656067	0.0386765537187849	0.1247	0.0517	0.003	0.003	0.0053	0.0035	0.0039	0.011	0.1578	0.0033	0.0034	0.0043	0.1015	0.0074	0.0027	0.0026	0.0028	0.1535	0.1024	0.0059	0.003	0.0063	0.0234	0.003	0.007	0.2007
6	rs12199296	144417730	1.28	0.0399545156677779	1.88	0.0367535648830228	0.369674413191336	0.0389488455233696	0.1247	0.0517	0.003	0.003	0.0052	0.0035	0.0039	0.011	0.1577	0.0033	0.0033	0.0043	0.1015	0.0074	0.0027	0.0026	0.0028	0.1536	0.1025	0.0059	0.003	0.0063	0.0235	0.003	0.007	0.2006
6	rs75813400	144422766	1.28	0.0399545156677779	1.88	0.0367535648830228	0.404966127435227	0.0393315022812754	0.1246	0.0517	0.003	0.003	0.0052	0.0035	0.004	0.011	0.1577	0.0033	0.0033	0.0043	0.1014	0.0074	0.0027	0.0027	0.0028	0.1537	0.1025	0.0059	0.003	0.0063	0.0234	0.003	0.007	0.2004
6	rs75384240	144429119	1.29	0.0334881679242526	1.89	0.0322004798625665	0.492561072025278	0.0748819943490468	0.124	0.0524	0.0031	0.0032	0.0043	0.0038	0.0048	0.0115	0.1578	0.0033	0.0031	0.0043	0.1007	0.0076	0.0028	0.0029	0.0033	0.155	0.1025	0.0057	0.0029	0.0065	0.0237	0.003	0.007	0.1981
6	rs9403548	144434871	1.29	0.0334881679242526	1.89	0.0322004798625665	0.499218691536251	0.0806105214512356	0.1242	0.0525	0.0031	0.0032	0.0042	0.0038	0.0048	0.0115	0.1576	0.0032	0.0031	0.0044	0.1006	0.0076	0.0028	0.0029	0.0033	0.155	0.1026	0.0056	0.0029	0.0065	0.0237	0.003	0.007	0.198
6	rs7760281	144446518	1.3	0.0278985669207799	1.89	0.0322004798625665	0.681277372357582	0.140248667790305	0.1243	0.0531	0.0031	0.0033	0.0039	0.0041	0.0053	0.0116	0.1572	0.003	0.0031	0.0044	0.0996	0.0076	0.0028	0.0031	0.0036	0.1548	0.1036	0.0055	0.0029	0.0066	0.0237	0.0028	0.0069	0.1969
6	rs73778514	144447038	1.3	0.0278985669207799	1.89	0.0322004798625665	0.781614825683127	0.148926348600194	0.1246	0.0534	0.0031	0.0032	0.0038	0.004	0.0053	0.0117	0.1571	0.0029	0.0032	0.0044	0.0997	0.0076	0.0027	0.0031	0.0041	0.1538	0.1039	0.0054	0.0029	0.0065	0.024	0.0027	0.0068	0.197
6	rs17073406	144447391	1.3	0.0278985669207799	1.9	0.0281172319502089	0.842079997719586	0.142191606047138	0.1246	0.0536	0.0032	0.0032	0.0038	0.0039	0.0053	0.0118	0.1568	0.0029	0.0032	0.0044	0.0996	0.0076	0.0027	0.0032	0.0041	0.1536	0.1042	0.0055	0.0029	0.0065	0.024	0.0027	0.0067	0.197
6	rs12197737	144447427	1.3	0.0278985669207799	1.9	0.0281172319502089	0.84192023786392	0.142562791242442	0.1246	0.0536	0.0032	0.0032	0.0038	0.0039	0.0053	0.0118	0.1568	0.0029	0.0032	0.0044	0.0996	0.0076	0.0027	0.0032	0.0041	0.1536	0.1042	0.0055	0.0029	0.0065	0.024	0.0027	0.0067	0.197
6	rs7769877	144455052	1.3	0.0278985669207799	1.91	0.0244682236684294	0.843198678693791	0.145170903389879	0.1246	0.0537	0.0032	0.0032	0.0038	0.0039	0.0053	0.012	0.1566	0.0029	0.0033	0.0044	0.0995	0.0076	0.0027	0.0032	0.0041	0.1534	0.1043	0.0055	0.0029	0.0065	0.024	0.0027	0.0067	0.1969
6	rs17533832	144456805	1.3	0.0278985669207799	1.91	0.0244682236684294	0.888543371397817	0.135844440998802	0.1245	0.0537	0.0032	0.0032	0.0038	0.0039	0.0053	0.012	0.1566	0.0029	0.0033	0.0044	0.0995	0.0076	0.0027	0.0032	0.0041	0.1534	0.1043	0.0055	0.0029	0.0065	0.024	0.0027	0.0067	0.1968
6	rs77287330	144460720	1.3	0.0278985669207799	1.91	0.0244682236684294	0.922479930685738	0.136392152344179	0.1244	0.0537	0.0033	0.0032	0.0038	0.0039	0.0053	0.012	0.1566	0.0029	0.0033	0.0044	0.0996	0.0076	0.0027	0.0033	0.0042	0.1533	0.1044	0.0055	0.0029	0.0066	0.024	0.0027	0.0067	0.1967
6	rs9321963	144464404	1.31	0.0230977109933789	1.92	0.0212190116555535	0.988853453825992	0.148926348600194	0.1227	0.0537	0.0034	0.0032	0.0039	0.0039	0.0055	0.012	0.1568	0.0028	0.0034	0.0042	0.1004	0.0077	0.0028	0.0034	0.0043	0.1524	0.1054	0.0055	0.0029	0.0068	0.0242	0.0027	0.0067	0.1957
6	rs75938044	144464500	1.31	0.0230977109933789	1.99	0.00706868122889997	1.01142664516838	0.145170903389879	0.1227	0.0537	0.0034	0.0032	0.0039	0.0039	0.0055	0.012	0.1568	0.0028	0.0034	0.0042	0.1004	0.0077	0.0028	0.0034	0.0043	0.1524	0.1056	0.0055	0.0029	0.0068	0.0242	0.0027	0.0067	0.1956
6	rs12174731	144466861	1.32	0.0190014594100302	1.99	0.00706868122889997	1.09645528565622	0.137489997367732	0.1217	0.0536	0.0035	0.0032	0.0041	0.004	0.0054	0.012	0.1568	0.0027	0.0035	0.0042	0.1006	0.0077	0.0029	0.0035	0.0043	0.1526	0.1061	0.0055	0.0029	0.0068	0.0242	0.0028	0.0068	0.1951
6	rs55955703	144467434	1.32	0.0190014594100302	1.99	0.00706868122889997	1.13159307312485	0.140525634072531	0.1215	0.0537	0.0035	0.0032	0.0041	0.004	0.0055	0.012	0.1567	0.0027	0.0035	0.0041	0.1005	0.0077	0.0029	0.0036	0.0043	0.1527	0.1062	0.0055	0.0029	0.0068	0.0242	0.0028	0.0068	0.1951
6	rs71564466	144472540	1.33	0.0155300746431737	1.99	0.00706868122889997	1.18548383778276	0.188917802593623	0.1198	0.0544	0.0035	0.0034	0.0041	0.0043	0.0057	0.012	0.1568	0.0026	0.0036	0.0041	0.1006	0.0077	0.0029	0.0038	0.0045	0.1515	0.1071	0.0056	0.0031	0.0069	0.0244	0.0028	0.0067	0.1945
6	rs55902201	144475485	1.33	0.0155300746431737	1.99	0.00706868122889997	1.25703170592106	0.219850814886909	0.119	0.0547	0.0035	0.0034	0.0041	0.0044	0.0058	0.012	0.1569	0.0025	0.0036	0.004	0.1007	0.0077	0.0029	0.004	0.0046	0.1508	0.1076	0.0056	0.0032	0.007	0.0246	0.0029	0.0066	0.1942
6	rs55769495	144481945	1.33	0.0155300746431737	1.98	0.00836435616900225	1.2514922866852	0.242760004644919	0.1185	0.0549	0.0036	0.0035	0.0041	0.0045	0.0058	0.0121	0.1569	0.0025	0.0037	0.004	0.1008	0.0077	0.0029	0.0041	0.0047	0.1505	0.1079	0.0056	0.0033	0.007	0.0247	0.0029	0.0065	0.194
6	rs75557815	144481985	1.33	0.0155300746431737	1.99	0.00706868122889997	1.25618610229756	0.242203447592666	0.1185	0.0549	0.0036	0.0035	0.0041	0.0045	0.0058	0.0121	0.1569	0.0025	0.0037	0.004	0.1008	0.0077	0.0029	0.0041	0.0047	0.1505	0.1079	0.0056	0.0033	0.007	0.0247	0.0029	0.0065	0.194
6	rs80298718	144486284	1.33	0.0155300746431737	1.98	0.00836435616900225	1.33565617260668	0.236549984969912	0.1181	0.055	0.0036	0.0035	0.0041	0.0045	0.0058	0.0121	0.1571	0.0025	0.0037	0.004	0.1007	0.0078	0.0029	0.0041	0.0047	0.1504	0.108	0.0056	0.0033	0.0071	0.0247	0.0029	0.0064	0.194
6	rs17073467	144493180	1.33	0.0155300746431737	1.98	0.00836435616900225	1.29654478648845	0.255219469931799	0.1174	0.0551	0.0037	0.0036	0.0041	0.0045	0.0058	0.0122	0.1574	0.0025	0.0038	0.0039	0.1006	0.0078	0.003	0.0042	0.0047	0.1504	0.1083	0.0056	0.0033	0.0071	0.0247	0.0029	0.0063	0.1939
6	rs7764750	144493496	1.33	0.0155300746431737	1.98	0.00836435616900225	1.30025518721839	0.256011788873321	0.1174	0.0551	0.0037	0.0036	0.0041	0.0045	0.0058	0.0123	0.1574	0.0025	0.0038	0.0038	0.1006	0.0078	0.003	0.0042	0.0047	0.1504	0.1083	0.0056	0.0033	0.0071	0.0247	0.0029	0.0063	0.1939
6	rs76356441	144499653	1.33	0.0155300746431737	1.98	0.00836435616900225	1.33729134153304	0.252057947031788	0.1173	0.055	0.0036	0.0036	0.0041	0.0045	0.0058	0.0123	0.1572	0.0025	0.0038	0.0038	0.1004	0.0077	0.003	0.0042	0.0047	0.1496	0.109	0.0056	0.0033	0.0071	0.0248	0.0029	0.0064	0.1941
6	rs72992181	144499815	1.33	0.0155300746431737	1.98	0.00836435616900225	1.33594467695006	0.252170644269592	0.1173	0.055	0.0036	0.0036	0.0041	0.0045	0.0058	0.0123	0.1572	0.0025	0.0038	0.0038	0.1004	0.0077	0.003	0.0042	0.0047	0.1496	0.109	0.0056	0.0033	0.0071	0.0248	0.0029	0.0064	0.1941
6	rs3734228	144508698	1.33	0.0155300746431737	1.98	0.00836435616900225	1.22561134727235	0.263291458474518	0.1173	0.0549	0.0036	0.0038	0.0041	0.0045	0.0058	0.0124	0.1567	0.0025	0.0039	0.0038	0.1001	0.0078	0.0031	0.0042	0.0047	0.147	0.111	0.0056	0.0033	0.0071	0.0251	0.0031	0.0063	0.1949
6	rs79283142	144512298	1.34	0.0126086829379652	1.98	0.00836435616900225	1.01937195224051	0.238097650956508	0.1165	0.0549	0.0036	0.0039	0.0041	0.0046	0.0056	0.0126	0.1573	0.0025	0.004	0.0038	0.0996	0.0079	0.0033	0.0042	0.0047	0.1466	0.1113	0.0055	0.0034	0.0071	0.0252	0.0033	0.0064	0.1948
6	rs74668839	144513129	1.35	0.0101676395195569	1.98	0.00836435616900225	0.901905991457441	0.230172975102048	0.116	0.0548	0.0036	0.0039	0.0041	0.0046	0.0056	0.0127	0.1578	0.0024	0.004	0.0039	0.0993	0.008	0.0034	0.0042	0.0046	0.1463	0.1115	0.0054	0.0035	0.0071	0.0253	0.0034	0.0064	0.1948
6	rs9496896	144517191	1.35	0.0101676395195569	1.98	0.00836435616900225	0.657728408135156	0.236770881567235	0.1146	0.0548	0.0035	0.0039	0.0041	0.0047	0.0053	0.0129	0.1589	0.0024	0.0041	0.0039	0.0986	0.0082	0.0038	0.0042	0.0046	0.1454	0.1121	0.0052	0.0038	0.0071	0.0257	0.0036	0.0064	0.1949
6	rs117317838	144521966	1.35	0.0101676395195569	1.98	0.00836435616900225	0.652649280011952	0.23072049778309	0.1144	0.0548	0.0035	0.004	0.0041	0.0047	0.0053	0.0129	0.1589	0.0024	0.0041	0.0039	0.0985	0.0082	0.0038	0.0042	0.0046	0.1454	0.1122	0.0052	0.0038	0.0071	0.0257	0.0037	0.0065	0.1948
6	rs12664476	144523661	1.35	0.0101676395195569	1.98	0.00836435616900225	0.644176431538877	0.233904407046799	0.1143	0.0549	0.0035	0.004	0.0041	0.0047	0.0053	0.0129	0.1589	0.0024	0.0041	0.0039	0.0985	0.0082	0.0038	0.0043	0.0046	0.1453	0.1122	0.0052	0.0038	0.0071	0.0257	0.0037	0.0065	0.1948
6	rs75964568	144529712	1.35	0.0101676395195569	1.98	0.00836435616900225	0.636530372765629	0.227987104214197	0.1143	0.0549	0.0035	0.004	0.0041	0.0047	0.0053	0.0129	0.1588	0.0024	0.0041	0.0039	0.0984	0.0082	0.0038	0.0042	0.0046	0.1453	0.1122	0.0053	0.0038	0.0071	0.0257	0.004	0.0065	0.1945
6	rs12211395	144529804	1.35	0.0101676395195569	1.97	0.00985962558069203	0.662753431746584	0.234895375970561	0.1143	0.0549	0.0035	0.004	0.0041	0.0048	0.0053	0.0129	0.1588	0.0024	0.0041	0.0039	0.0984	0.0082	0.0038	0.0043	0.0046	0.1453	0.1124	0.0052	0.0038	0.0071	0.0257	0.0039	0.0065	0.1945
6	rs62428915	144533305	1.35	0.0101676395195569	1.97	0.00985962558069203	0.671190925229675	0.227223649507809	0.1143	0.055	0.0035	0.004	0.0041	0.0047	0.0053	0.0129	0.1587	0.0024	0.0042	0.0039	0.0984	0.0082	0.0038	0.0043	0.0046	0.1453	0.1124	0.0052	0.0038	0.0071	0.0257	0.0039	0.0065	0.1943
6	rs79297859	144538888	1.35	0.0101676395195569	1.97	0.00985962558069203	0.667074338656632	0.220174408763185	0.1142	0.055	0.0035	0.004	0.0042	0.0047	0.0053	0.0129	0.1585	0.0024	0.0042	0.0039	0.0985	0.0083	0.0038	0.0043	0.0046	0.1452	0.1125	0.0053	0.0039	0.0071	0.0258	0.004	0.0065	0.1941
6	rs79737408	144545415	1.35	0.0101676395195569	1.97	0.00985962558069203	0.649581865074692	0.220282308031626	0.1142	0.0551	0.0035	0.004	0.0042	0.0047	0.0052	0.0129	0.1583	0.0024	0.0042	0.0039	0.0986	0.0083	0.0039	0.0043	0.0046	0.1454	0.1128	0.0053	0.0039	0.0071	0.0258	0.004	0.0064	0.1936
6	rs17702579	144554054	1.36	0.00814278879713251	1.97	0.00985962558069203	0.653649386687295	0.203872956522055	0.1143	0.0552	0.0035	0.0039	0.0042	0.0047	0.0051	0.013	0.1583	0.0024	0.0042	0.0039	0.0985	0.0083	0.0039	0.0043	0.0046	0.1454	0.1129	0.0053	0.0038	0.0073	0.0259	0.004	0.0063	0.1933
6	rs9376814	144556920	1.36	0.00814278879713251	1.97	0.00985962558069203	0.645810121486234	0.209260572369943	0.1143	0.0552	0.0035	0.0039	0.0042	0.0047	0.0051	0.0129	0.1582	0.0024	0.0042	0.0041	0.0986	0.0083	0.0039	0.0042	0.0046	0.1453	0.1129	0.0053	0.0038	0.0073	0.0258	0.004	0.0063	0.1932
6	rs75185089	144562530	1.36	0.00814278879713251	1.96	0.0115782121750397	0.657298496600911	0.206296871481922	0.1143	0.0553	0.0035	0.0039	0.0042	0.0047	0.0051	0.013	0.1582	0.0024	0.0042	0.0041	0.0986	0.0083	0.004	0.0042	0.0046	0.1453	0.1129	0.0053	0.0038	0.0073	0.0258	0.0041	0.0063	0.1931
6	rs56746355	144566035	1.36	0.00814278879713251	1.97	0.00985962558069203	0.648086207934488	0.205558147020254	0.1143	0.0553	0.0035	0.0039	0.0042	0.0047	0.0051	0.013	0.1582	0.0024	0.0042	0.0041	0.0987	0.0083	0.004	0.0042	0.0046	0.1452	0.113	0.0053	0.0038	0.0074	0.0258	0.0041	0.0062	0.1931
6	rs7758725	144570727	1.36	0.00814278879713251	1.96	0.0115782121750397	0.607814930518122	0.206508097723319	0.1143	0.0554	0.0035	0.0039	0.0042	0.0047	0.0051	0.0131	0.1582	0.0025	0.0043	0.0041	0.0986	0.0083	0.004	0.0042	0.0046	0.145	0.113	0.0053	0.0039	0.0074	0.0258	0.0041	0.0062	0.1927
6	rs79927072	144578712	1.37	0.00647561454609247	1.96	0.0115782121750397	0.594883242387029	0.212771465328393	0.1139	0.0555	0.0035	0.0039	0.0042	0.0049	0.0051	0.0131	0.158	0.0026	0.0043	0.0042	0.0987	0.0084	0.0041	0.0042	0.0046	0.1447	0.1133	0.0055	0.0038	0.0073	0.026	0.0042	0.0062	0.1923
6	rs58042467	144585436	1.37	0.00647561454609247	1.97	0.00985962558069203	0.583368392548756	0.201877822249935	0.114	0.0554	0.0035	0.0039	0.0042	0.0049	0.0052	0.0133	0.1578	0.0026	0.0043	0.0043	0.0987	0.0084	0.0041	0.0042	0.0045	0.145	0.1135	0.0055	0.0038	0.0073	0.026	0.0042	0.0061	0.1916
6	rs72997862	144585977	1.37	0.00647561454609247	1.98	0.00836435616900225	0.593378362187112	0.192517260682641	0.114	0.0555	0.0035	0.0039	0.0042	0.0049	0.0052	0.0133	0.1579	0.0027	0.0043	0.0043	0.0987	0.0084	0.0041	0.0042	0.0045	0.1449	0.1136	0.0055	0.0039	0.0073	0.026	0.0042	0.0062	0.1912
6	rs2502627	144588926	1.37	0.00647561454609247	1.98	0.00836435616900225	0.565724133635678	0.192001641399464	0.114	0.0555	0.0035	0.0039	0.0042	0.005	0.0052	0.0133	0.1579	0.0027	0.0043	0.0044	0.0987	0.0085	0.0041	0.0042	0.0045	0.1448	0.1138	0.0054	0.0039	0.0073	0.0261	0.0043	0.0062	0.1909
6	rs118117221	144598943	1.42	0.00184811414275964	1.99	0.00706868122889997	0.776824813015373	0.1250623182738	0.1124	0.0551	0.0038	0.0033	0.0039	0.0047	0.0049	0.0139	0.1606	0.0031	0.0036	0.0044	0.0965	0.0098	0.004	0.0035	0.0037	0.1466	0.1118	0.0053	0.0039	0.0074	0.0274	0.0048	0.0056	0.1927
6	rs77689069	144603621	1.42	0.00184811414275964	1.99	0.00706868122889997	0.800667908665088	0.12656961955527	0.1124	0.0551	0.0038	0.0033	0.0039	0.0047	0.0049	0.0139	0.1606	0.0031	0.0036	0.0044	0.0964	0.0098	0.004	0.0035	0.0037	0.1466	0.1117	0.0053	0.0039	0.0074	0.0274	0.0048	0.0056	0.1928
6	rs587691	144607880	1.42	0.00184811414275964	1.99	0.00706868122889997	0.732338881788402	0.127370324927929	0.1123	0.0551	0.0038	0.0032	0.0039	0.0047	0.0049	0.0139	0.1607	0.0031	0.0036	0.0044	0.0964	0.0099	0.004	0.0035	0.0037	0.1467	0.1116	0.0053	0.0039	0.0074	0.0275	0.0048	0.0055	0.1928
6	rs73778598	144612231	1.42	0.00184811414275964	1.99	0.00706868122889997	0.66952847310429	0.144703912858457	0.1126	0.0549	0.0038	0.0032	0.0039	0.0046	0.0048	0.0139	0.1609	0.0032	0.0036	0.0044	0.0964	0.0098	0.0039	0.0035	0.0037	0.1466	0.1119	0.0053	0.004	0.0074	0.0274	0.0049	0.0055	0.1928
6	rs2473140	144620688	1.42	0.00184811414275964	1.99	0.00706868122889997	0.598859105169787	0.159526511096453	0.1126	0.0545	0.0039	0.0032	0.0039	0.0046	0.0047	0.014	0.1608	0.0032	0.0036	0.0044	0.0964	0.0098	0.004	0.0036	0.0036	0.1465	0.1118	0.0053	0.004	0.0074	0.0273	0.005	0.0054	0.1931
6	rs73008888	144625124	1.42	0.00184811414275964	1.97	0.00985962558069203	0.622690746281771	0.149303791932718	0.1123	0.0544	0.0039	0.0032	0.0039	0.0045	0.0047	0.014	0.1606	0.0033	0.0036	0.0044	0.0964	0.0098	0.0041	0.0036	0.0037	0.1462	0.1118	0.0053	0.004	0.0075	0.0271	0.0053	0.0053	0.1936
6	rs73008897	144632344	1.42	0.00184811414275964	1.97	0.00985962558069203	0.631737538150218	0.148266650591268	0.1122	0.0543	0.004	0.0032	0.0039	0.0045	0.0047	0.014	0.1606	0.0033	0.0036	0.0044	0.0964	0.0099	0.0042	0.0036	0.0037	0.1461	0.1118	0.0053	0.004	0.0076	0.027	0.0053	0.0053	0.1938
6	rs73010803	144636711	1.42	0.00184811414275964	1.97	0.00985962558069203	0.629628309765329	0.150532852689932	0.1121	0.0543	0.004	0.0032	0.0039	0.0045	0.0047	0.014	0.1606	0.0033	0.0036	0.0044	0.0964	0.0099	0.0042	0.0036	0.0038	0.1461	0.1118	0.0053	0.004	0.0076	0.027	0.0053	0.0053	0.1938
6	rs2982239	144641358	1.42	0.00184811414275964	1.97	0.00985962558069203	0.627311881996046	0.170778274654062	0.1121	0.0543	0.004	0.0032	0.0039	0.0045	0.0047	0.014	0.1605	0.0033	0.0036	0.0044	0.0964	0.0099	0.0042	0.0036	0.0038	0.146	0.1118	0.0053	0.0041	0.0076	0.0269	0.0054	0.0052	0.194
6	rs2473156	144660881	1.42	0.00184811414275964	1.97	0.00985962558069203	0.647303393073558	0.191383517578088	0.1124	0.0539	0.004	0.0033	0.0039	0.0044	0.0047	0.014	0.1607	0.0034	0.0036	0.0045	0.0962	0.0098	0.0042	0.0035	0.0039	0.1456	0.112	0.0053	0.004	0.0077	0.0268	0.0055	0.0052	0.194
6	rs6917261	144665357	1.41	0.00241009866416708	1.97	0.00985962558069203	0.641977478355274	0.240980459697896	0.1123	0.0539	0.004	0.0032	0.0039	0.0044	0.0047	0.0141	0.1608	0.0034	0.0036	0.0045	0.0961	0.0099	0.0042	0.0035	0.0039	0.1456	0.1121	0.0053	0.004	0.0077	0.0269	0.0056	0.0052	0.194
6	rs2223427	144668135	1.42	0.00184811414275964	1.97	0.00985962558069203	0.647374540310329	0.257485285814988	0.1123	0.054	0.0042	0.0032	0.0039	0.0044	0.0047	0.0141	0.1608	0.0034	0.0036	0.0045	0.0959	0.0099	0.0043	0.0035	0.0039	0.1456	0.1122	0.0053	0.004	0.0078	0.0267	0.0056	0.0052	0.1939
6	rs74464845	144671163	1.42	0.00184811414275964	1.97	0.00985962558069203	0.661315947022228	0.254880141437348	0.1122	0.0539	0.0042	0.0032	0.0039	0.0045	0.0047	0.014	0.1609	0.0034	0.0036	0.0045	0.0959	0.0098	0.0042	0.0036	0.0038	0.1462	0.1121	0.0053	0.004	0.0077	0.0266	0.0056	0.0052	0.1937
6	rs1746	144671259	1.42	0.00184811414275964	1.96	0.0115782121750397	0.654793215204817	0.254767063541176	0.1122	0.0539	0.0042	0.0032	0.0039	0.0045	0.0047	0.014	0.1608	0.0034	0.0036	0.0045	0.0959	0.0098	0.0042	0.0036	0.0038	0.1463	0.1121	0.0053	0.0041	0.0077	0.0266	0.0056	0.0053	0.1936
6	rs6904291	144685731	1.42	0.00184811414275964	1.95	0.0135455391204581	0.64325387360166	0.194066926194425	0.1121	0.0538	0.0042	0.0031	0.004	0.0044	0.0047	0.0141	0.16	0.0034	0.0038	0.0045	0.0959	0.0099	0.0041	0.0035	0.0038	0.1469	0.1119	0.0053	0.0042	0.0077	0.0267	0.0056	0.0056	0.1936
6	rs7765923	144686774	1.42	0.00184811414275964	1.95	0.0135455391204581	0.63413188977302	0.196762943231007	0.1121	0.0538	0.0042	0.0031	0.004	0.0044	0.0046	0.0142	0.1605	0.0034	0.0038	0.0045	0.0961	0.0099	0.0041	0.0035	0.0038	0.1459	0.1121	0.0053	0.0042	0.0077	0.0267	0.0056	0.0056	0.1936
6	rs34274491	144705970	1.42	0.00184811414275964	1.95	0.0135455391204581	0.654507173155418	0.171174460519214	0.1119	0.0543	0.0042	0.0031	0.004	0.0042	0.0045	0.0142	0.1602	0.0034	0.0038	0.0046	0.0964	0.0099	0.0041	0.0034	0.0037	0.1461	0.1116	0.0053	0.0038	0.0078	0.0268	0.0058	0.0057	0.1941
6	rs74732338	144706359	1.42	0.00184811414275964	1.94	0.0157887033265428	0.653292126075268	0.170085720381327	0.1119	0.0543	0.0042	0.0031	0.0039	0.0042	0.0045	0.0142	0.1601	0.0034	0.0038	0.0046	0.0964	0.0099	0.0041	0.0034	0.0037	0.1461	0.1116	0.0053	0.0038	0.0078	0.0268	0.0058	0.0057	0.1941
6	rs9496950	144707203	1.42	0.00184811414275964	1.94	0.0157887033265428	0.640631423611341	0.182396111102832	0.1119	0.0544	0.0042	0.0031	0.0039	0.0042	0.0045	0.0142	0.1602	0.0034	0.0038	0.0046	0.0964	0.0099	0.0041	0.0034	0.0037	0.1461	0.1115	0.0054	0.0038	0.0078	0.0268	0.0058	0.0057	0.1941
6	rs6570626	144712746	1.42	0.00184811414275964	1.94	0.0157887033265428	0.613287226497656	0.173458725360656	0.112	0.0543	0.0042	0.0031	0.0039	0.0042	0.0044	0.0143	0.1601	0.0034	0.0037	0.0046	0.0961	0.0098	0.0041	0.0034	0.0037	0.1467	0.1112	0.0054	0.0038	0.0077	0.0269	0.0058	0.0058	0.1942
6	rs117683516	144716626	1.42	0.00184811414275964	1.94	0.0157887033265428	0.658086764888636	0.139142797431966	0.1125	0.0543	0.0043	0.003	0.0038	0.0041	0.0045	0.0141	0.16	0.0033	0.0037	0.0045	0.096	0.0099	0.004	0.0032	0.0035	0.1469	0.1106	0.0054	0.0039	0.0076	0.027	0.0057	0.006	0.1949
6	rs12213843	144728332	1.42	0.00184811414275964	1.93	0.0183364304120797	0.753752738278439	0.122682269843163	0.1132	0.0544	0.0043	0.0028	0.0037	0.0038	0.0045	0.0139	0.1598	0.0032	0.0037	0.0044	0.096	0.0099	0.0039	0.0031	0.0033	0.1472	0.11	0.0055	0.0039	0.0076	0.0271	0.0057	0.006	0.1958
6	rs78345234	144731033	1.42	0.00184811414275964	1.93	0.0183364304120797	0.735876433323463	0.134569598715413	0.1132	0.0545	0.0043	0.0028	0.0037	0.0038	0.0045	0.0139	0.1598	0.0032	0.0037	0.0044	0.096	0.0099	0.0039	0.0031	0.0033	0.1473	0.1099	0.0055	0.0039	0.0076	0.0271	0.0057	0.006	0.1959
6	rs28631226	144731333	1.42	0.00184811414275964	1.93	0.0183364304120797	0.72708413888083	0.145451359012287	0.1132	0.0545	0.0043	0.0028	0.0037	0.0038	0.0045	0.0139	0.1598	0.0032	0.0037	0.0044	0.096	0.0099	0.0039	0.0031	0.0033	0.1473	0.1099	0.0055	0.0039	0.0076	0.0271	0.0057	0.006	0.1959
6	rs9321974	144740319	1.43	0.00140658637122832	1.93	0.0183364304120797	0.741915062875346	0.141172662653769	0.1132	0.0545	0.0043	0.0028	0.0037	0.0038	0.0045	0.0139	0.1599	0.0032	0.0037	0.0044	0.0959	0.0099	0.0039	0.0031	0.0033	0.1472	0.1098	0.0055	0.0039	0.0076	0.0271	0.0057	0.006	0.1961
6	rs114750149	144743015	1.43	0.00140658637122832	1.93	0.0183364304120797	0.727833793070828	0.131221737686608	0.1133	0.0545	0.0042	0.0028	0.0037	0.0038	0.0045	0.0139	0.16	0.0032	0.0037	0.0044	0.0959	0.0099	0.0039	0.0031	0.0032	0.1471	0.1095	0.0055	0.0039	0.0075	0.0272	0.0057	0.006	0.1964
6	rs7356801	144747242	1.43	0.00140658637122832	1.92	0.0212190116555535	0.676915215377336	0.110704851781014	0.1133	0.0547	0.004	0.0028	0.0036	0.0039	0.0045	0.0139	0.1604	0.0031	0.0037	0.0043	0.0958	0.01	0.0039	0.0031	0.0031	0.1469	0.109	0.0056	0.0039	0.0073	0.0273	0.0056	0.0059	0.1971
6	rs6570628	144749359	1.43	0.00140658637122832	1.92	0.0212190116555535	0.623040284655564	0.0975097124464381	0.1136	0.0548	0.0038	0.0029	0.0035	0.0039	0.0045	0.0138	0.1607	0.003	0.0037	0.0041	0.0958	0.0101	0.0038	0.003	0.003	0.1469	0.1089	0.0056	0.0041	0.007	0.0272	0.0056	0.0058	0.1975
6	rs11755733	144751070	1.43	0.00140658637122832	1.93	0.0183364304120797	0.626470512599153	0.0958265468292413	0.1136	0.0548	0.0038	0.0029	0.0035	0.0039	0.0045	0.0138	0.1608	0.003	0.0037	0.0041	0.0958	0.0101	0.0038	0.003	0.003	0.1469	0.1089	0.0056	0.0041	0.007	0.0272	0.0056	0.0058	0.1975
6	rs4895642	144758799	1.43	0.00140658637122832	1.93	0.0183364304120797	0.640065048404423	0.0892102255528843	0.1136	0.0549	0.0038	0.0029	0.0035	0.0038	0.0045	0.0138	0.1608	0.003	0.0037	0.0041	0.0956	0.0101	0.0038	0.003	0.0029	0.147	0.1089	0.0056	0.0041	0.0069	0.0272	0.0056	0.0058	0.1976
6	rs4615408	144767491	1.44	0.00106248672640754	1.91	0.0244682236684294	0.804658999698233	0.0774311560206169	0.1139	0.0549	0.0037	0.0028	0.0035	0.0037	0.0046	0.0137	0.1613	0.0029	0.0036	0.004	0.0951	0.0102	0.0037	0.003	0.0029	0.1475	0.1085	0.0055	0.0041	0.0069	0.0272	0.0055	0.0057	0.1981
6	rs79916231	144770620	1.44	0.00106248672640754	1.91	0.0244682236684294	0.842719166432111	0.0683500996985471	0.1144	0.0549	0.0037	0.0029	0.0036	0.0036	0.0046	0.0137	0.1615	0.0029	0.0037	0.004	0.0946	0.0102	0.0036	0.0029	0.0029	0.1477	0.1082	0.0055	0.0039	0.0069	0.0272	0.0054	0.0056	0.1985
6	rs72999705	144771494	1.44	0.00106248672640754	1.91	0.0244682236684294	0.871613814865428	0.0654509721872734	0.1147	0.0549	0.0037	0.0028	0.0036	0.0034	0.0046	0.0137	0.1616	0.0029	0.0037	0.0039	0.0943	0.0102	0.0036	0.0029	0.0029	0.1478	0.1081	0.0055	0.0039	0.0069	0.0272	0.0053	0.0055	0.1988
6	rs9373414	144771730	1.44	0.00106248672640754	1.91	0.0244682236684294	0.832596823211542	0.0651776141794021	0.1148	0.055	0.0036	0.0029	0.0036	0.0034	0.0046	0.0137	0.1617	0.0029	0.0037	0.0039	0.0942	0.0102	0.0036	0.0029	0.0029	0.1478	0.108	0.0055	0.0039	0.0069	0.0272	0.0053	0.0055	0.1988
6	rs4895643	144771845	1.44	0.00106248672640754	1.91	0.0244682236684294	0.862797091545116	0.0600758931358558	0.115	0.0549	0.0036	0.0028	0.0036	0.0034	0.0046	0.0137	0.1617	0.0029	0.0037	0.0039	0.0942	0.0104	0.0035	0.0029	0.0029	0.1478	0.1081	0.0055	0.0039	0.0069	0.0272	0.0053	0.0055	0.1988
6	rs6902981	144772421	1.45	0.000796486642604464	1.91	0.0244682236684294	0.890996453371476	0.0570741906382361	0.1158	0.0555	0.0035	0.0028	0.0035	0.0033	0.0045	0.0135	0.1614	0.0028	0.0037	0.0038	0.0939	0.0103	0.0034	0.0029	0.0028	0.1483	0.1081	0.0054	0.0039	0.0069	0.0269	0.0052	0.0054	0.1989
6	rs59594076	144778972	1.48	0.000320440416569312	1.91	0.0244682236684294	0.587104367173416	0.0653142331235435	0.1207	0.059	0.0029	0.0021	0.0033	0.0026	0.0039	0.0134	0.1623	0.003	0.0035	0.0032	0.0926	0.0094	0.0027	0.0026	0.0024	0.1485	0.1082	0.005	0.0039	0.0061	0.0253	0.0041	0.0046	0.2013
6	rs117694943	144779056	1.48	0.000320440416569312	1.91	0.0244682236684294	0.609267388879164	0.06807173161209	0.1207	0.059	0.0029	0.0021	0.0034	0.0026	0.0038	0.0135	0.1624	0.003	0.0035	0.0032	0.0926	0.0094	0.0027	0.0026	0.0024	0.1485	0.1082	0.005	0.0039	0.0061	0.0253	0.0041	0.0045	0.2013
6	rs4473877	144780581	1.48	0.000320440416569312	1.91	0.0244682236684294	0.532823178448868	0.0738002367806995	0.1214	0.0595	0.0028	0.0019	0.0033	0.0024	0.0037	0.0134	0.1627	0.003	0.0035	0.0031	0.0924	0.0093	0.0026	0.0024	0.0022	0.1484	0.1085	0.005	0.004	0.006	0.025	0.0039	0.0044	0.2019
6	rs75314951	144782903	1.48	0.000320440416569312	1.91	0.0244682236684294	0.513301024131838	0.0843724367190833	0.1219	0.06	0.0027	0.0018	0.0033	0.0023	0.0034	0.0134	0.1625	0.003	0.0035	0.003	0.0925	0.0092	0.0025	0.0023	0.0022	0.1487	0.1092	0.0048	0.0041	0.0059	0.0249	0.0036	0.0044	0.2017
6	rs117353749	144784334	1.48	0.000320440416569312	1.91	0.0244682236684294	0.517267405876253	0.0953477608535485	0.1222	0.0602	0.0026	0.0017	0.0033	0.0023	0.0033	0.0134	0.1623	0.003	0.0035	0.0029	0.0925	0.0092	0.0025	0.0023	0.0022	0.149	0.1095	0.0048	0.0041	0.0059	0.0248	0.0034	0.0044	0.2016
6	rs6570633	144787247	1.48	0.000320440416569312	1.91	0.0244682236684294	0.451302815533959	0.0959863518267054	0.1227	0.0607	0.0025	0.0015	0.0032	0.0021	0.003	0.0133	0.162	0.003	0.0036	0.0028	0.0926	0.0091	0.0024	0.0022	0.0021	0.1493	0.1103	0.0047	0.0042	0.0058	0.0247	0.0031	0.0044	0.2015
6	rs117607160	144788759	1.48	0.000320440416569312	1.87	0.04181310425502	0.448008937599406	0.114018222871647	0.1232	0.0613	0.0024	0.0015	0.0032	0.002	0.0029	0.0132	0.162	0.003	0.0035	0.0027	0.0921	0.0091	0.0023	0.0021	0.0021	0.1495	0.1106	0.0046	0.0042	0.0057	0.0246	0.0029	0.0044	0.2019
6	rs79917304	144792380	1.48	0.000320440416569312	1.87	0.04181310425502	0.573101243313013	0.200307363625647	0.1244	0.0631	0.0021	0.0013	0.0031	0.0018	0.0026	0.0129	0.1617	0.003	0.0034	0.0023	0.0907	0.0089	0.0021	0.0018	0.002	0.1504	0.1113	0.0044	0.0042	0.0055	0.0242	0.0023	0.0044	0.2029
6	rs72999714	144796083	1.48	0.000320440416569312	1.87	0.04181310425502	0.552425953943749	0.20124914548629	0.1246	0.0632	0.0022	0.0013	0.0031	0.0018	0.0025	0.0129	0.1617	0.003	0.0034	0.0022	0.0904	0.0088	0.002	0.0017	0.002	0.1505	0.1114	0.0044	0.0042	0.0054	0.0242	0.0023	0.0044	0.203
6	rs4584002	144803855	1.47	0.000437428207028853	1.86	0.047416592333268	0.509222000955575	0.186871369457238	0.1247	0.0633	0.0022	0.0013	0.0031	0.0018	0.0025	0.0128	0.1617	0.003	0.0033	0.0022	0.0904	0.0088	0.002	0.0017	0.002	0.1505	0.1116	0.0043	0.0042	0.0054	0.0243	0.0022	0.0043	0.2031
6	rs4401687	144831355	1.47	0.000437428207028853	1.85	0.0536022520271762	0.48501402195122	0.173956696920553	0.1247	0.0636	0.0022	0.0013	0.0031	0.0017	0.0025	0.0127	0.1614	0.003	0.0033	0.0022	0.0904	0.0088	0.002	0.0017	0.002	0.1504	0.1117	0.0043	0.0042	0.0054	0.0242	0.0022	0.0044	0.2034
6	rs117935235	144831624	1.47	0.000437428207028853	1.85	0.0536022520271762	0.494252795689312	0.17695490567372	0.1247	0.0636	0.0022	0.0013	0.0031	0.0017	0.0025	0.0127	0.1614	0.003	0.0033	0.0022	0.0904	0.0088	0.002	0.0017	0.002	0.1504	0.1117	0.0043	0.0042	0.0054	0.0242	0.0022	0.0044	0.2034
6	rs12204734	144852201	1.47	0.000437428207028853	1.85	0.0536022520271762	0.463319467720697	0.170085720381327	0.1247	0.0636	0.0022	0.0013	0.0031	0.0017	0.0025	0.0127	0.1616	0.003	0.0033	0.0022	0.0904	0.0089	0.002	0.0017	0.002	0.1503	0.1117	0.0043	0.0042	0.0054	0.0242	0.0022	0.0045	0.2035
6	rs10457763	144864501	1.47	0.000437428207028853	1.84	0.0604088827715036	0.451602846521628	0.172464271924578	0.1247	0.0636	0.0021	0.0012	0.0031	0.0016	0.0025	0.0127	0.1619	0.003	0.0033	0.0021	0.0905	0.0089	0.002	0.0016	0.002	0.1503	0.1118	0.0043	0.0041	0.0054	0.0241	0.0022	0.0045	0.2035
6	rs1534443	144869785	1.47	0.000437428207028853	1.84	0.0604088827715036	0.431072420332397	0.170382409101083	0.1248	0.0636	0.0021	0.0012	0.0031	0.0016	0.0024	0.0127	0.162	0.003	0.0033	0.0021	0.0905	0.0089	0.002	0.0016	0.002	0.1502	0.1118	0.0044	0.0041	0.0054	0.0241	0.0022	0.0045	0.2035
6	rs1534442	144870040	1.47	0.000437428207028853	1.84	0.0604088827715036	0.430603309148474	0.17018459656638	0.1248	0.0636	0.0021	0.0012	0.0031	0.0016	0.0024	0.0127	0.162	0.003	0.0033	0.0021	0.0905	0.0089	0.002	0.0016	0.002	0.1502	0.1118	0.0044	0.0041	0.0054	0.0241	0.0022	0.0045	0.2035
6	rs9373415	144880548	1.47	0.000437428207028853	1.84	0.0604088827715036	0.430310243190287	0.17018459656638	0.1246	0.0636	0.0021	0.0012	0.0031	0.0016	0.0024	0.0126	0.162	0.003	0.0033	0.0021	0.0905	0.0089	0.002	0.0016	0.002	0.1503	0.1119	0.0043	0.0041	0.0054	0.0241	0.0022	0.0046	0.2035
6	rs67398846	144886153	1.47	0.000437428207028853	1.84	0.0604088827715036	0.430661934205373	0.170877291106664	0.1247	0.0636	0.0021	0.0012	0.0031	0.0015	0.0024	0.0126	0.1621	0.003	0.0033	0.0021	0.0905	0.0088	0.002	0.0016	0.002	0.1503	0.1119	0.0043	0.0041	0.0054	0.0241	0.0022	0.0046	0.2035
6	rs17793570	144892127	1.47	0.000437428207028853	1.84	0.0604088827715036	0.435482636731512	0.173060705414726	0.1248	0.0636	0.0021	0.0012	0.0031	0.0015	0.0024	0.0126	0.1621	0.003	0.0033	0.0021	0.0905	0.0088	0.002	0.0016	0.002	0.1503	0.1119	0.0043	0.0041	0.0054	0.0241	0.0022	0.0046	0.2035
6	rs75551402	144924136	1.47	0.000437428207028853	1.84	0.0604088827715036	0.336127555857039	0.171769339030634	0.1256	0.0635	0.0019	0.0012	0.0032	0.0013	0.0023	0.0127	0.1624	0.003	0.0033	0.0023	0.0902	0.0086	0.002	0.0016	0.0019	0.1499	0.1116	0.0043	0.0041	0.0054	0.0241	0.0023	0.0049	0.2034
6	rs1918748	144924542	1.47	0.000437428207028853	1.84	0.0604088827715036	0.336075863044282	0.171769339030634	0.1256	0.0635	0.0019	0.0012	0.0032	0.0013	0.0023	0.0127	0.1624	0.003	0.0033	0.0023	0.0902	0.0086	0.002	0.0016	0.0019	0.1499	0.1116	0.0043	0.0041	0.0054	0.0241	0.0023	0.0049	0.2034
6	rs9497022	144941564	1.47	0.000437428207028853	1.84	0.0604088827715036	0.307138407747111	0.1665395885509	0.1257	0.0636	0.002	0.0012	0.0032	0.0013	0.0022	0.0126	0.1624	0.003	0.0033	0.0024	0.0902	0.0086	0.002	0.0015	0.0019	0.1499	0.1115	0.0043	0.004	0.0054	0.0241	0.0023	0.005	0.2034
6	rs17191733	144947117	1.47	0.000437428207028853	1.84	0.0604088827715036	0.299011019986791	0.168407900013418	0.1264	0.0635	0.0022	0.0011	0.0032	0.0012	0.0022	0.0126	0.1621	0.003	0.0034	0.0024	0.0904	0.0085	0.002	0.0014	0.0019	0.1496	0.1118	0.0043	0.004	0.0053	0.0241	0.0024	0.0051	0.2032
6	rs12210995	144948728	1.47	0.000437428207028853	1.84	0.0604088827715036	0.298525107968727	0.168013964739432	0.1265	0.0635	0.0022	0.0011	0.0032	0.0012	0.0022	0.0126	0.1621	0.003	0.0034	0.0024	0.0905	0.0084	0.002	0.0014	0.0019	0.1495	0.1118	0.0043	0.004	0.0053	0.024	0.0024	0.0052	0.2032
6	rs17074004	144960428	1.47	0.000437428207028853	1.84	0.0604088827715036	0.325159639263023	0.17276239914048	0.127	0.0634	0.0023	0.0011	0.0031	0.0012	0.0022	0.0126	0.162	0.003	0.0034	0.0023	0.0906	0.0084	0.0019	0.0014	0.002	0.1493	0.1121	0.0042	0.0039	0.0052	0.024	0.0023	0.0052	0.2032
6	rs6929795	144965205	1.47	0.000437428207028853	1.84	0.0604088827715036	0.318438894294384	0.174754481808434	0.1271	0.0634	0.0023	0.0011	0.0031	0.0012	0.0022	0.0125	0.162	0.003	0.0034	0.0023	0.0905	0.0083	0.0019	0.0014	0.002	0.1494	0.1121	0.0042	0.0039	0.0051	0.024	0.0023	0.0052	0.2032
6	rs4896735	144982326	1.47	0.000437428207028853	1.85	0.0536022520271762	0.323383892133169	0.17196779159252	0.1272	0.0636	0.0023	0.0011	0.0031	0.0012	0.0023	0.0123	0.1623	0.0031	0.0034	0.0023	0.0903	0.0084	0.002	0.0014	0.002	0.1494	0.1123	0.0042	0.0039	0.0051	0.024	0.0023	0.0052	0.2028
6	rs73599510	144988092	1.47	0.000437428207028853	1.85	0.0536022520271762	0.33026121864446	0.168112418281161	0.1273	0.0636	0.0023	0.0011	0.0031	0.0012	0.0023	0.0123	0.1623	0.0031	0.0034	0.0023	0.0902	0.0084	0.002	0.0014	0.002	0.1494	0.1122	0.0042	0.0039	0.0052	0.024	0.0023	0.0052	0.2026
6	rs12663692	144988922	1.47	0.000437428207028853	1.85	0.0536022520271762	0.329237585092232	0.168112418281161	0.1273	0.0636	0.0023	0.0011	0.0031	0.0012	0.0023	0.0123	0.1623	0.0031	0.0034	0.0023	0.0902	0.0084	0.002	0.0014	0.002	0.1494	0.1122	0.0042	0.0039	0.0052	0.024	0.0023	0.0052	0.2026
6	rs13213354	145007969	1.47	0.000437428207028853	1.87	0.04181310425502	0.207396338124456	0.146012857315485	0.1281	0.0635	0.0025	0.001	0.0033	0.0014	0.0023	0.0124	0.1641	0.0031	0.0034	0.0025	0.0896	0.0084	0.0023	0.0014	0.0022	0.1485	0.1119	0.004	0.0036	0.0048	0.0234	0.0026	0.005	0.2016
6	rs79375726	145026310	1.47	0.000437428207028853	1.87	0.04181310425502	0.229420803068019	0.135570888800064	0.1283	0.0635	0.0025	0.0011	0.0034	0.0014	0.0024	0.0124	0.1641	0.0032	0.0034	0.0026	0.0895	0.0087	0.0023	0.0015	0.0022	0.1481	0.112	0.004	0.0036	0.0047	0.0233	0.0027	0.005	0.2015
6	rs9403589	145030313	1.47	0.000437428207028853	1.88	0.0367535648830228	0.204622306848237	0.119014199330991	0.1287	0.0634	0.0026	0.0011	0.0035	0.0015	0.0024	0.0124	0.1641	0.0032	0.0034	0.0027	0.0891	0.0088	0.0024	0.0017	0.0027	0.1472	0.1121	0.0039	0.0034	0.0047	0.0231	0.0028	0.005	0.2012
6	rs13204138	145033615	1.47	0.000437428207028853	1.89	0.0322004798625665	0.212765516984936	0.107429017812286	0.1289	0.0635	0.0027	0.0011	0.0036	0.0015	0.0024	0.0124	0.164	0.0032	0.0035	0.0028	0.0888	0.009	0.0025	0.0017	0.003	0.1469	0.112	0.0039	0.0034	0.0047	0.0229	0.0029	0.005	0.201
6	rs6936636	145047082	1.46	0.000592532288178379	1.88	0.0367535648830228	0.274580507818789	0.0975901499978567	0.1292	0.0634	0.0027	0.0012	0.0037	0.0016	0.0024	0.0123	0.1637	0.0033	0.0035	0.003	0.0883	0.0092	0.0027	0.0018	0.0036	0.1467	0.1117	0.0039	0.0033	0.0047	0.0226	0.0031	0.005	0.2007
6	rs4896739	145055982	1.46	0.000592532288178379	1.91	0.0244682236684294	0.289468177430216	0.0901438999532543	0.1294	0.0633	0.0028	0.0012	0.0038	0.0016	0.0024	0.0123	0.1636	0.0033	0.0035	0.0031	0.0882	0.0092	0.0028	0.0018	0.0037	0.1467	0.1115	0.0039	0.0033	0.0047	0.0226	0.0031	0.0051	0.2006
6	rs117879001	145087664	1.46	0.000592532288178379	1.93	0.0183364304120797	0.342987250826669	0.0858200580892257	0.1297	0.0635	0.0028	0.0013	0.0038	0.0019	0.0025	0.0123	0.1631	0.0033	0.0034	0.0032	0.0877	0.0095	0.0029	0.0019	0.004	0.1465	0.111	0.0038	0.0033	0.0046	0.0223	0.0033	0.0051	0.2004
6	rs13195905	145092040	1.46	0.000592532288178379	1.94	0.0157887033265428	0.342830550508357	0.0863558830275961	0.1297	0.0635	0.0028	0.0013	0.0038	0.0019	0.0026	0.0123	0.1631	0.0033	0.0034	0.0032	0.0877	0.0095	0.0029	0.0019	0.004	0.1465	0.111	0.0038	0.0033	0.0046	0.0223	0.0033	0.0051	0.2004
6	rs17074175	145102847	1.46	0.000592532288178379	1.94	0.0157887033265428	0.330619881983191	0.0906121869682593	0.1299	0.0636	0.0028	0.0014	0.0038	0.002	0.0026	0.0123	0.1631	0.0033	0.0034	0.0032	0.0876	0.0096	0.0029	0.002	0.0041	0.1463	0.1107	0.0038	0.0033	0.0045	0.0223	0.0034	0.0051	0.2003
6	rs6904626	145110280	1.46	0.000592532288178379	1.93	0.0183364304120797	0.311940930330602	0.0919442287562431	0.1298	0.0636	0.0028	0.0014	0.0038	0.002	0.0026	0.0123	0.163	0.0033	0.0034	0.0032	0.0876	0.0097	0.003	0.002	0.0041	0.1464	0.1105	0.0038	0.0033	0.0045	0.0222	0.0034	0.0052	0.2003
6	rs4243475	145114935	1.46	0.000592532288178379	1.93	0.0183364304120797	0.299156875436743	0.0879713630836043	0.1298	0.0636	0.0028	0.0014	0.0038	0.002	0.0026	0.0123	0.1628	0.0033	0.0036	0.0032	0.0876	0.0097	0.003	0.002	0.0041	0.1463	0.1106	0.0038	0.0033	0.0044	0.0221	0.0034	0.0052	0.2004
6	rs73007420	145115454	1.46	0.000592532288178379	1.92	0.0212190116555535	0.301398054095126	0.0862026536973973	0.1298	0.0636	0.0028	0.0014	0.0038	0.002	0.0026	0.0123	0.1628	0.0033	0.0036	0.0032	0.0876	0.0097	0.003	0.002	0.0041	0.1463	0.1106	0.0038	0.0033	0.0044	0.0221	0.0034	0.0052	0.2004
6	rs150190212	145122362	1.46	0.000592532288178379	1.92	0.0212190116555535	0.300812543094666	0.0816568593424426	0.1298	0.0636	0.0028	0.0014	0.0038	0.002	0.0026	0.0123	0.1628	0.0033	0.0036	0.0032	0.0876	0.0097	0.003	0.002	0.0042	0.1462	0.1105	0.0038	0.0033	0.0044	0.0221	0.0034	0.0053	0.2004
6	rs9403611	145125698	1.46	0.000592532288178379	1.92	0.0212190116555535	0.306251545629946	0.0787557124975163	0.1298	0.0636	0.0028	0.0014	0.0038	0.002	0.0026	0.0123	0.1628	0.0033	0.0036	0.0033	0.0874	0.0098	0.003	0.0021	0.0042	0.1462	0.1105	0.0038	0.0033	0.0044	0.0221	0.0034	0.0053	0.2004
6	rs78222408	145126724	1.46	0.000592532288178379	1.93	0.0183364304120797	0.310401828452346	0.0768454116707442	0.1298	0.0636	0.0028	0.0014	0.0037	0.0021	0.0027	0.0123	0.1628	0.0033	0.0036	0.0033	0.0874	0.0098	0.003	0.0021	0.0042	0.1462	0.1104	0.0038	0.0033	0.0044	0.0221	0.0034	0.0053	0.2004
6	rs117410039	145141088	1.46	0.000592532288178379	1.93	0.0183364304120797	0.319646219511978	0.0750991219077738	0.1301	0.0636	0.0028	0.0014	0.0037	0.0021	0.0027	0.0123	0.1627	0.0033	0.0036	0.0033	0.0873	0.0098	0.0031	0.0021	0.0043	0.1459	0.1101	0.0038	0.0033	0.0044	0.0221	0.0035	0.0054	0.2005
6	rs2297848	145149710	1.46	0.000592532288178379	1.93	0.0183364304120797	0.343666714050095	0.0810582822074278	0.1308	0.0636	0.003	0.0014	0.0037	0.0023	0.0029	0.0122	0.1624	0.0034	0.0037	0.0032	0.087	0.01	0.0033	0.0022	0.0045	0.1451	0.1092	0.0039	0.0032	0.0042	0.0221	0.0036	0.0058	0.2007
6	rs73007423	145153215	1.46	0.000592532288178379	1.93	0.0183364304120797	0.333084754631719	0.0820318751212561	0.1313	0.0636	0.003	0.0014	0.0037	0.0024	0.0029	0.0121	0.1624	0.0034	0.0037	0.0032	0.0869	0.0101	0.0034	0.0022	0.0045	0.1448	0.1083	0.0039	0.0032	0.0042	0.0221	0.0036	0.006	0.2009
6	rs6932567	145159186	1.46	0.000592532288178379	1.93	0.0183364304120797	0.362489646931311	0.0789034504929872	0.1314	0.0636	0.003	0.0014	0.0037	0.0024	0.003	0.0121	0.1624	0.0033	0.0037	0.0032	0.0869	0.0101	0.0034	0.0022	0.0046	0.1448	0.1082	0.0039	0.0032	0.0042	0.0221	0.0036	0.0061	0.2009
6	rs79934408	145159386	1.46	0.000592532288178379	1.92	0.0212190116555535	0.331645752838693	0.07655322193468	0.1311	0.0636	0.003	0.0015	0.0037	0.0024	0.003	0.0121	0.1626	0.0033	0.0037	0.0032	0.087	0.0101	0.0035	0.0023	0.0046	0.1449	0.1081	0.0039	0.0032	0.0042	0.0221	0.0037	0.0061	0.2006
6	rs6903007	145169607	1.46	0.000592532288178379	1.91	0.0244682236684294	0.40519358374987	0.0787557124975163	0.1312	0.0638	0.003	0.0015	0.0037	0.0024	0.0032	0.0121	0.1626	0.0033	0.0036	0.0032	0.0869	0.0102	0.0035	0.0023	0.0046	0.1449	0.1076	0.0039	0.0031	0.0041	0.0221	0.0037	0.0062	0.2005
6	rs11546879	145172505	1.46	0.000592532288178379	1.91	0.0244682236684294	0.407528703264263	0.0788295673986601	0.1312	0.0638	0.003	0.0015	0.0037	0.0024	0.0033	0.0121	0.1626	0.0033	0.0036	0.0032	0.0869	0.0102	0.0035	0.0023	0.0046	0.1449	0.1076	0.0039	0.0031	0.0041	0.0221	0.0037	0.0062	0.2005
6	rs7744950	145191775	1.46	0.000592532288178379	1.91	0.0244682236684294	0.407756879864997	0.0790513012236814	0.1312	0.0638	0.003	0.0015	0.0037	0.0024	0.0033	0.0121	0.1627	0.0033	0.0036	0.0032	0.0868	0.0102	0.0035	0.0023	0.0046	0.1448	0.1075	0.004	0.0031	0.0041	0.0221	0.0037	0.0062	0.2005
6	rs73612673	145201640	1.44	0.00106248672640754	1.91	0.0244682236684294	0.220346378638669	0.0866626688665699	0.1326	0.0639	0.0029	0.0019	0.0037	0.0026	0.0036	0.0126	0.1619	0.0031	0.0038	0.003	0.0871	0.0103	0.0037	0.0025	0.0045	0.1438	0.1061	0.004	0.0031	0.004	0.0222	0.0036	0.0068	0.1997
6	rs73007466	145208047	1.44	0.00106248672640754	1.91	0.0244682236684294	0.216945128677532	0.0955870358356345	0.1327	0.064	0.0029	0.0019	0.0037	0.0026	0.0036	0.0127	0.1617	0.0031	0.0039	0.0029	0.0872	0.0103	0.0037	0.0025	0.0045	0.1438	0.106	0.004	0.0031	0.004	0.022	0.0036	0.0068	0.1997
6	rs115743441	145208740	1.44	0.00106248672640754	1.91	0.0244682236684294	0.204977784870114	0.0985574267252826	0.1327	0.064	0.0028	0.0019	0.0037	0.0026	0.0036	0.0127	0.1616	0.0031	0.0039	0.0029	0.0873	0.0103	0.0037	0.0025	0.0045	0.1438	0.106	0.004	0.0031	0.004	0.022	0.0036	0.0068	0.1997
6	rs117809866	145209937	1.44	0.00106248672640754	1.89	0.0322004798625665	0.179726187721043	0.0967869462338897	0.1327	0.064	0.0028	0.002	0.0038	0.0026	0.0036	0.0127	0.1616	0.0031	0.0039	0.0029	0.0871	0.0104	0.0037	0.0026	0.0045	0.1438	0.1062	0.004	0.0032	0.004	0.022	0.0036	0.0069	0.1996
6	rs6935436	145212496	1.44	0.00106248672640754	1.89	0.0322004798625665	0.179030500733937	0.0968671493317768	0.1327	0.064	0.0028	0.002	0.0038	0.0026	0.0036	0.0127	0.1616	0.0031	0.0039	0.0029	0.0871	0.0104	0.0037	0.0026	0.0045	0.1438	0.1062	0.004	0.0032	0.004	0.022	0.0036	0.0069	0.1996
6	rs74493285	145214250	1.44	0.00106248672640754	1.89	0.0322004798625665	0.181822598640808	0.0983959544946458	0.1327	0.064	0.0028	0.002	0.0038	0.0027	0.0037	0.0127	0.1616	0.0031	0.004	0.0029	0.0872	0.0103	0.0038	0.0026	0.0045	0.1437	0.1061	0.0041	0.0031	0.004	0.022	0.0037	0.0069	0.1994
6	rs9986446	145214952	1.44	0.00106248672640754	1.89	0.0322004798625665	0.180129666117796	0.103202680493299	0.1328	0.064	0.0028	0.002	0.0038	0.0027	0.0037	0.0127	0.1616	0.0031	0.004	0.0029	0.0872	0.0103	0.0038	0.0027	0.0045	0.1436	0.1061	0.0041	0.003	0.004	0.022	0.0037	0.0069	0.1992
6	rs9386089	145218368	1.44	0.00106248672640754	1.88	0.0367535648830228	0.114199877634931	0.0972685559221052	0.1327	0.0639	0.0029	0.0021	0.0038	0.0029	0.0038	0.0128	0.1615	0.0031	0.004	0.0029	0.0875	0.0102	0.0038	0.0028	0.0043	0.1435	0.1059	0.0042	0.003	0.0041	0.0221	0.0038	0.0069	0.1989
6	rs76580977	145231739	1.44	0.00106248672640754	1.88	0.0367535648830228	0.0390341477505628	0.066342698528096	0.1328	0.0638	0.0029	0.0021	0.0038	0.0029	0.0038	0.013	0.1615	0.0031	0.004	0.0029	0.0879	0.0101	0.0039	0.0028	0.0031	0.1436	0.1057	0.0042	0.0031	0.0041	0.0222	0.0037	0.0069	0.1993
6	rs4896764	145232606	1.44	0.00106248672640754	1.88	0.0367535648830228	0.0389648858339945	0.066342698528096	0.1328	0.0638	0.0029	0.0021	0.0038	0.0029	0.0038	0.013	0.1615	0.0031	0.004	0.0029	0.0879	0.0101	0.0039	0.0028	0.0031	0.1436	0.1057	0.0042	0.0031	0.0041	0.0222	0.0037	0.0069	0.1993
6	rs13202360	145266277	1.44	0.00106248672640754	1.88	0.0367535648830228	0.0258305742490381	0.053133340121498	0.1326	0.0645	0.003	0.0022	0.0038	0.003	0.0039	0.0137	0.1604	0.0031	0.0041	0.0029	0.088	0.0101	0.004	0.003	0.0033	0.1434	0.1042	0.0043	0.0032	0.0043	0.0223	0.0038	0.0069	0.1993
6	rs79386678	145268248	1.44	0.00106248672640754	1.88	0.0367535648830228	0.025192929576078	0.0499226334494273	0.1326	0.0645	0.0031	0.0022	0.0038	0.003	0.004	0.0137	0.1603	0.0031	0.0041	0.0029	0.088	0.0101	0.004	0.003	0.0033	0.1434	0.104	0.0043	0.0032	0.0043	0.0223	0.0038	0.0069	0.1993
6	rs9386093	145274168	1.44	0.00106248672640754	1.89	0.0322004798625665	0.0244067960291105	0.0496792736623614	0.1326	0.0645	0.0031	0.0023	0.0038	0.003	0.004	0.0137	0.1603	0.0031	0.0041	0.0029	0.0881	0.0101	0.004	0.003	0.0033	0.1433	0.104	0.0043	0.0032	0.0043	0.0223	0.0038	0.0069	0.1993
6	rs62440279	145276038	1.44	0.00106248672640754	1.89	0.0322004798625665	0.0248480653069333	0.0488316151113973	0.1324	0.0645	0.0031	0.0023	0.0038	0.003	0.004	0.0138	0.1603	0.0031	0.0041	0.0029	0.0882	0.0101	0.004	0.003	0.0033	0.1433	0.1039	0.0043	0.0033	0.0043	0.0222	0.0039	0.0069	0.1992
6	rs9322008	145280405	1.44	0.00106248672640754	1.89	0.0322004798625665	0.0214192020752276	0.0479305133119256	0.1321	0.0645	0.0031	0.0023	0.0038	0.0031	0.004	0.0139	0.1604	0.0031	0.0041	0.003	0.0888	0.0101	0.0041	0.003	0.0033	0.1433	0.1035	0.0043	0.0033	0.0044	0.0219	0.0039	0.0069	0.1989
6	rs71547173	145283564	1.44	0.00106248672640754	1.89	0.0322004798625665	0.0226504601103736	0.0492546460826424	0.1321	0.0645	0.0031	0.0023	0.0038	0.0031	0.004	0.0139	0.1603	0.0031	0.0041	0.003	0.0888	0.0101	0.0041	0.003	0.0033	0.1433	0.1035	0.0043	0.0033	0.0044	0.0219	0.0039	0.0069	0.1989
6	rs9497158	145288572	1.44	0.00106248672640754	1.89	0.0322004798625665	0.0286635649194886	0.057526725948247	0.132	0.0645	0.0031	0.0023	0.0039	0.003	0.004	0.0139	0.1604	0.0031	0.0041	0.003	0.0886	0.0101	0.0041	0.003	0.0033	0.1433	0.1031	0.0043	0.0033	0.0044	0.022	0.0039	0.007	0.1991
6	rs117897967	145307178	1.44	0.00106248672640754	1.89	0.0322004798625665	0.0278780896314895	0.0506558270656353	0.1323	0.0649	0.0033	0.0023	0.0041	0.003	0.004	0.014	0.16	0.0031	0.0043	0.003	0.0881	0.0101	0.0041	0.003	0.0033	0.1429	0.1024	0.0043	0.0034	0.0046	0.0221	0.0039	0.0074	0.1989
6	rs111479228	145309435	1.44	0.00106248672640754	1.89	0.0322004798625665	0.0272694127388082	0.0485304296482857	0.1323	0.0649	0.0033	0.0023	0.0041	0.003	0.004	0.014	0.16	0.0031	0.0043	0.003	0.088	0.0101	0.004	0.003	0.0033	0.1429	0.1023	0.0043	0.0034	0.0046	0.0221	0.0039	0.0074	0.1989
6	rs117725416	145318496	1.45	0.000796486642604464	1.89	0.0322004798625665	0.0158321616867906	0.0317051155793327	0.1328	0.0653	0.0034	0.0023	0.0041	0.003	0.0039	0.0141	0.1598	0.0031	0.0043	0.003	0.0876	0.0102	0.004	0.0031	0.0034	0.1427	0.1016	0.0044	0.0034	0.0046	0.0221	0.0041	0.0076	0.1989
6	rs9399527	145319640	1.45	0.000796486642604464	1.89	0.0322004798625665	0.0170359115154236	0.0298928809364368	0.1332	0.0656	0.0036	0.0023	0.0041	0.003	0.0039	0.0142	0.1597	0.0031	0.0042	0.003	0.0873	0.0102	0.0039	0.0031	0.0034	0.1425	0.1012	0.0044	0.0035	0.0045	0.0221	0.0042	0.0078	0.1988
6	rs4895663	145319707	1.45	0.000796486642604464	1.9	0.0281172319502089	0.0185739790624014	0.0322033852047225	0.1332	0.0657	0.0036	0.0023	0.0041	0.003	0.0039	0.0142	0.1597	0.0031	0.0042	0.003	0.0872	0.0102	0.0039	0.0031	0.0034	0.1425	0.1011	0.0044	0.0035	0.0045	0.0221	0.0042	0.0078	0.1988
6	rs2153140	145337401	1.44	0.00106248672640754	1.83	0.0678757074061657	0.0232126451057134	0.0302805153414081	0.1357	0.0682	0.0041	0.0024	0.0044	0.0029	0.0035	0.015	0.159	0.0031	0.0042	0.0032	0.0847	0.0104	0.0037	0.0034	0.0032	0.1406	0.0978	0.0046	0.0035	0.0045	0.0223	0.0045	0.0085	0.199
6	rs62437682	145354556	1.43	0.00140658637122832	1.84	0.0604088827715036	0.0201587849522423	0.0191739824496588	0.1358	0.0683	0.0042	0.0024	0.0045	0.0029	0.0034	0.0151	0.1591	0.0031	0.0042	0.0033	0.0846	0.0105	0.0038	0.0033	0.0032	0.1405	0.0977	0.0046	0.0035	0.0045	0.0223	0.0046	0.0085	0.1987
6	rs117729611	145355061	1.43	0.00140658637122832	1.9	0.0281172319502089	0.0223683916418255	0.0207686064913801	0.1358	0.0683	0.0042	0.0024	0.0045	0.0029	0.0034	0.0151	0.1591	0.0031	0.0042	0.0033	0.0845	0.0105	0.0038	0.0033	0.0032	0.1406	0.0977	0.0046	0.0035	0.0045	0.0223	0.0046	0.0085	0.1987
6	rs9497178	145360645	1.43	0.00140658637122832	1.9	0.0281172319502089	0.0164895702478531	0.0131614704382217	0.1359	0.0686	0.0042	0.0023	0.0045	0.0028	0.0033	0.0152	0.1591	0.0032	0.0043	0.0034	0.0838	0.0106	0.0038	0.0033	0.0031	0.1409	0.0976	0.0046	0.0036	0.0046	0.0223	0.0045	0.0086	0.1985
6	rs73779524	145363504	1.43	0.00140658637122832	1.9	0.0281172319502089	0.0148443416638628	0.0114379161569469	0.1357	0.0687	0.0042	0.0023	0.0046	0.0028	0.0033	0.0153	0.1592	0.0032	0.0044	0.0034	0.0836	0.0106	0.0038	0.0033	0.0031	0.141	0.0975	0.0046	0.0036	0.0046	0.0223	0.0045	0.0086	0.1985
6	rs75204191	145372593	1.42	0.00184811414275964	1.9	0.0281172319502089	0.0171359539929066	0.0142203211230938	0.1357	0.069	0.0043	0.0023	0.0046	0.0028	0.0033	0.0153	0.1594	0.0033	0.0044	0.0034	0.0832	0.0106	0.0037	0.0033	0.0032	0.1406	0.0972	0.0046	0.0037	0.0047	0.0223	0.0046	0.0086	0.1987
6	rs4896774	145374694	1.42	0.00184811414275964	1.9	0.0281172319502089	0.0162212806181486	0.0141529409142537	0.1357	0.069	0.0043	0.0023	0.0046	0.0028	0.0033	0.0153	0.1595	0.0033	0.0044	0.0034	0.0831	0.0106	0.0037	0.0033	0.0032	0.1406	0.0972	0.0046	0.0037	0.0047	0.0223	0.0046	0.0086	0.1987
6	rs77012197	145386211	1.42	0.00184811414275964	1.9	0.0281172319502089	0.0146372673714521	0.014868401034638	0.1359	0.0693	0.0043	0.0024	0.0046	0.0028	0.0032	0.0154	0.1594	0.0035	0.0045	0.0035	0.0823	0.0107	0.0037	0.0033	0.0032	0.1403	0.0968	0.0046	0.0038	0.0048	0.022	0.0046	0.0087	0.1991
6	rs6913807	145389949	1.41	0.00241009866416708	1.9	0.0281172319502089	0.0141892409451407	0.00980913898164545	0.1361	0.0696	0.0044	0.0024	0.0047	0.0028	0.0031	0.0155	0.1593	0.0037	0.0046	0.0035	0.0816	0.0108	0.0038	0.0033	0.0033	0.1401	0.0964	0.0046	0.0039	0.005	0.0217	0.0046	0.0088	0.1994
6	rs9386100	145396498	1.41	0.00241009866416708	1.9	0.0281172319502089	0.0164296705035535	0.010347434181497	0.136	0.0702	0.0045	0.0024	0.0047	0.0028	0.003	0.0154	0.159	0.0038	0.0046	0.0036	0.0813	0.0108	0.0038	0.0034	0.0034	0.1401	0.0961	0.0046	0.0039	0.005	0.0216	0.0046	0.0089	0.1992
6	rs10223662	145400304	1.41	0.00241009866416708	1.9	0.0281172319502089	0.0172364264966894	0.0114681610084472	0.1356	0.0706	0.0045	0.0023	0.0047	0.0028	0.003	0.0152	0.1592	0.0038	0.0047	0.0036	0.0812	0.0108	0.0038	0.0034	0.0035	0.14	0.0961	0.0047	0.004	0.0049	0.0215	0.0046	0.0091	0.1991
6	rs6920213	145405137	1.41	0.00241009866416708	1.9	0.0281172319502089	0.0177690223312712	0.0125205871691302	0.1352	0.0709	0.0045	0.0023	0.0048	0.0028	0.003	0.0151	0.1593	0.0039	0.0047	0.0036	0.0811	0.0109	0.0038	0.0034	0.0035	0.14	0.0961	0.0047	0.004	0.0049	0.0216	0.0046	0.0092	0.1988
6	rs666199	145407995	1.41	0.00241009866416708	1.9	0.0281172319502089	0.0152720642072202	0.0119575926283829	0.135	0.071	0.0045	0.0023	0.0048	0.0028	0.003	0.0151	0.1596	0.0039	0.0047	0.0036	0.0813	0.0109	0.0038	0.0034	0.0035	0.1401	0.0962	0.0046	0.004	0.0049	0.0216	0.0046	0.0091	0.1986
6	rs35830859	145409013	1.41	0.00241009866416708	1.9	0.0281172319502089	0.0149835898375724	0.0119266993199836	0.135	0.071	0.0045	0.0023	0.0048	0.0028	0.003	0.0151	0.1596	0.0039	0.0047	0.0036	0.0813	0.0108	0.0038	0.0034	0.0035	0.1401	0.0962	0.0046	0.004	0.0049	0.0216	0.0046	0.0091	0.1986
6	rs79891184	145413033	1.41	0.00241009866416708	1.9	0.0281172319502089	0.0132662693693349	0.0121126661705541	0.1349	0.0711	0.0045	0.0023	0.0048	0.0028	0.003	0.0151	0.1596	0.0039	0.0047	0.0036	0.0814	0.0108	0.0038	0.0034	0.0035	0.14	0.0964	0.0046	0.004	0.0049	0.0215	0.0046	0.0091	0.1986
6	rs561083	145414555	1.41	0.00241009866416708	1.9	0.0281172319502089	0.0133879615574411	0.0124889663012906	0.1349	0.0711	0.0045	0.0023	0.0048	0.0028	0.003	0.0151	0.1596	0.0039	0.0047	0.0036	0.0814	0.0108	0.0038	0.0035	0.0035	0.14	0.0964	0.0046	0.004	0.0049	0.0215	0.0046	0.0091	0.1986
6	rs77794243	145416819	1.41	0.00241009866416708	1.9	0.0281172319502089	0.0125349732579465	0.0131614704382217	0.135	0.0711	0.0045	0.0023	0.0048	0.0028	0.003	0.0151	0.1597	0.0039	0.0047	0.0036	0.0814	0.0108	0.0038	0.0035	0.0035	0.1399	0.0963	0.0046	0.0041	0.0049	0.0214	0.0046	0.0091	0.1986
6	rs10484703	145417160	1.41	0.00241009866416708	1.9	0.0281172319502089	0.0125655950366616	0.0132915793851038	0.1351	0.071	0.0045	0.0023	0.0048	0.0028	0.003	0.0151	0.1597	0.0039	0.0047	0.0036	0.0813	0.0108	0.0038	0.0035	0.0035	0.1399	0.0963	0.0046	0.0041	0.0049	0.0214	0.0046	0.009	0.1986
6	rs627131	145418404	1.41	0.00241009866416708	1.9	0.0281172319502089	0.012076355561601	0.0131290437305973	0.1352	0.071	0.0045	0.0023	0.0048	0.0028	0.003	0.0151	0.1597	0.0039	0.0047	0.0036	0.0813	0.0108	0.0038	0.0035	0.0035	0.1399	0.0962	0.0046	0.0041	0.0049	0.0214	0.0046	0.009	0.1986
6	rs113649133	145418687	1.41	0.00241009866416708	1.9	0.0281172319502089	0.0122138002499872	0.0132264445026222	0.1352	0.071	0.0045	0.0023	0.0048	0.0028	0.003	0.0151	0.1597	0.0039	0.0047	0.0036	0.0813	0.0108	0.0038	0.0035	0.0035	0.1399	0.0962	0.0046	0.0041	0.0049	0.0214	0.0046	0.009	0.1987
6	rs9399532	145421371	1.41	0.00241009866416708	1.9	0.0281172319502089	0.0143171613727412	0.0137852112631742	0.1351	0.0709	0.0045	0.0024	0.0048	0.0029	0.003	0.0151	0.1594	0.0039	0.0047	0.0036	0.0813	0.0108	0.0037	0.0035	0.0034	0.14	0.0961	0.0046	0.0041	0.0049	0.0214	0.0046	0.009	0.1989
6	rs117454876	145422960	1.41	0.00241009866416708	1.9	0.0281172319502089	0.0147681644136467	0.0139183705268933	0.1351	0.0709	0.0045	0.0024	0.0048	0.0029	0.003	0.0151	0.1594	0.0039	0.0047	0.0036	0.0813	0.0108	0.0037	0.0035	0.0034	0.14	0.096	0.0046	0.0042	0.0049	0.0214	0.0046	0.009	0.199
6	rs648664	145433197	1.41	0.00241009866416708	1.9	0.0281172319502089	0.0153715005988912	0.0152851274436684	0.1352	0.0709	0.0045	0.0024	0.0048	0.0029	0.003	0.0152	0.1592	0.0039	0.0047	0.0036	0.0812	0.0108	0.0037	0.0035	0.0034	0.1399	0.096	0.0046	0.0042	0.0049	0.0215	0.0047	0.009	0.1991
6	rs72993512	145457069	1.41	0.00241009866416708	1.89	0.0322004798625665	0.0195152226996216	0.0167154648821006	0.1346	0.0708	0.0045	0.0023	0.005	0.0029	0.003	0.0154	0.159	0.0039	0.0048	0.0036	0.0811	0.0109	0.0037	0.0035	0.0034	0.1398	0.0962	0.0046	0.0042	0.0049	0.0215	0.0047	0.0091	0.1992
6	rs544611	145457335	1.41	0.00241009866416708	1.89	0.0322004798625665	0.0194305569022995	0.0165332135525662	0.1346	0.0708	0.0045	0.0023	0.005	0.0029	0.003	0.0154	0.159	0.0039	0.0048	0.0036	0.0811	0.0109	0.0037	0.0035	0.0034	0.1397	0.0962	0.0046	0.0042	0.0049	0.0215	0.0047	0.0091	0.1992
6	rs9390281	145466547	1.41	0.00241009866416708	1.89	0.0322004798625665	0.0137777094639006	0.0135866749403153	0.1338	0.0708	0.0045	0.0023	0.0052	0.0028	0.003	0.0155	0.1588	0.0039	0.0048	0.0037	0.081	0.011	0.0038	0.0035	0.0034	0.1395	0.0965	0.0047	0.0043	0.005	0.0216	0.0048	0.0093	0.1993
6	rs78558451	145470993	1.41	0.00241009866416708	1.89	0.0322004798625665	0.0158977487308287	0.0152501814833402	0.1338	0.0706	0.0046	0.0023	0.0053	0.0028	0.003	0.0155	0.1588	0.0039	0.0048	0.0037	0.0807	0.0111	0.0039	0.0035	0.0034	0.1398	0.0965	0.0047	0.0043	0.005	0.0216	0.0048	0.0093	0.1993
6	rs77866713	145477627	1.41	0.00241009866416708	1.9	0.0281172319502089	0.0172519220374727	0.0174916657731638	0.1338	0.0706	0.0045	0.0023	0.0052	0.0028	0.003	0.0155	0.1588	0.0039	0.0048	0.0037	0.0807	0.0111	0.0039	0.0035	0.0034	0.1398	0.0965	0.0047	0.0043	0.005	0.0216	0.0048	0.0092	0.1994
6	rs4896780	145517407	1.41	0.00241009866416708	1.9	0.0281172319502089	0.00167618925945667	0.00490544031988785	0.1342	0.0701	0.0044	0.0024	0.0053	0.0028	0.0029	0.0154	0.1573	0.0044	0.005	0.0043	0.0804	0.0114	0.0043	0.0035	0.0034	0.1376	0.0985	0.0047	0.005	0.0051	0.0214	0.005	0.0088	0.1995
6	rs540749	145518128	1.39	0.00400856207505194	1.9	0.0281172319502089	0.0024752526384159	0.030915371327677	0.1355	0.0699	0.0033	0.002	0.0052	0.0026	0.0024	0.015	0.1576	0.0048	0.0048	0.0039	0.0809	0.0113	0.0039	0.0033	0.0032	0.1367	0.1007	0.0046	0.0051	0.0045	0.0215	0.0042	0.0083	0.2017
6	rs62437750	145518570	1.39	0.00400856207505194	1.89	0.0322004798625665	0.00410903646063215	0.0387309430377295	0.1355	0.0695	0.0033	0.002	0.0051	0.0025	0.0024	0.0149	0.1581	0.005	0.0047	0.004	0.0811	0.0112	0.004	0.0032	0.0031	0.136	0.1012	0.0046	0.0051	0.0043	0.0216	0.0042	0.0081	0.2022
6	rs78210160	145519859	1.39	0.00400856207505194	1.89	0.0322004798625665	0.00473570130313388	0.0345931221457709	0.1355	0.0693	0.0033	0.0019	0.0051	0.0025	0.0023	0.0148	0.1583	0.005	0.0046	0.004	0.0812	0.0111	0.0041	0.0032	0.0031	0.1358	0.1014	0.0046	0.0052	0.0043	0.0216	0.0042	0.0081	0.2023
6	rs552195	145522187	1.39	0.00400856207505194	1.9	0.0281172319502089	0.00342633700063324	0.0279897283905579	0.1355	0.0695	0.0033	0.0019	0.0051	0.0025	0.0023	0.0147	0.1585	0.005	0.0046	0.0041	0.0813	0.011	0.0041	0.0031	0.003	0.1356	0.1015	0.0047	0.0052	0.0043	0.0217	0.0042	0.008	0.2025
6	rs77045729	145524071	1.39	0.00400856207505194	1.9	0.0281172319502089	0.00459792943581885	0.0369543923713855	0.1358	0.0694	0.0032	0.0019	0.0051	0.0025	0.0023	0.0147	0.1585	0.005	0.0046	0.0041	0.0811	0.011	0.0041	0.0031	0.0029	0.1357	0.1018	0.0047	0.0051	0.0041	0.0216	0.0042	0.0079	0.2026
6	rs77076478	145544693	1.38	0.00511327993856204	1.9	0.0281172319502089	0.00488262839963763	0.0341808106081697	0.1362	0.0693	0.0031	0.0018	0.0051	0.0025	0.0023	0.0148	0.1585	0.005	0.0045	0.0041	0.0809	0.011	0.004	0.0031	0.0029	0.1358	0.1021	0.0048	0.0051	0.004	0.0214	0.0042	0.0078	0.2026
6	rs17074870	145545891	1.38	0.00511327993856204	1.9	0.0281172319502089	0.00497248020971961	0.0350076971733541	0.1362	0.0693	0.0031	0.0018	0.0051	0.0026	0.0023	0.0148	0.1585	0.005	0.0045	0.0041	0.081	0.011	0.004	0.0031	0.0029	0.1359	0.1019	0.0048	0.0051	0.004	0.0214	0.0041	0.0078	0.2027
6	rs2328649	145548772	1.38	0.00511327993856204	1.9	0.0281172319502089	0.00483818114326105	0.0315068144255003	0.1362	0.0693	0.0031	0.0018	0.0051	0.0026	0.0023	0.0148	0.1586	0.005	0.0045	0.0041	0.081	0.011	0.004	0.0031	0.0029	0.1358	0.1019	0.0048	0.0051	0.0039	0.0214	0.0041	0.0078	0.2028
6	rs10080573	145556863	1.38	0.00511327993856204	1.89	0.0322004798625665	0.00524665778282011	0.0343351618345971	0.1359	0.0692	0.0031	0.0018	0.0051	0.0025	0.0023	0.0148	0.1587	0.005	0.0045	0.0041	0.0812	0.011	0.0041	0.003	0.0028	0.1357	0.102	0.0048	0.0051	0.0039	0.0214	0.0041	0.0077	0.2031
6	rs117124343	145558617	1.38	0.00511327993856204	1.89	0.0322004798625665	0.00592302117758301	0.0386765537187849	0.1359	0.0691	0.003	0.0018	0.0051	0.0025	0.0023	0.0148	0.1587	0.005	0.0045	0.0041	0.0812	0.011	0.0041	0.003	0.0028	0.1357	0.1021	0.0048	0.0051	0.0039	0.0214	0.0041	0.0077	0.2032
6	rs12201124	145565235	1.38	0.00511327993856204	1.89	0.0322004798625665	0.00697734692358168	0.037328074890177	0.1359	0.0688	0.003	0.0017	0.0051	0.0025	0.0021	0.0147	0.1589	0.0051	0.0046	0.0041	0.0811	0.0111	0.0043	0.003	0.0027	0.1355	0.1022	0.0048	0.0051	0.0038	0.0214	0.0041	0.0076	0.2037
6	rs13210377	145568730	1.38	0.00511327993856204	1.89	0.0322004798625665	0.00706010192397821	0.0354245302153153	0.1359	0.0688	0.003	0.0017	0.0051	0.0025	0.0021	0.0147	0.1589	0.0051	0.0046	0.0041	0.0811	0.0111	0.0043	0.003	0.0027	0.1354	0.1022	0.0048	0.0051	0.0038	0.0214	0.0041	0.0076	0.2037
6	rs76403722	145572036	1.38	0.00511327993856204	1.89	0.0322004798625665	0.00731697123676266	0.0343351618345971	0.1359	0.0687	0.003	0.0017	0.0051	0.0025	0.0021	0.0147	0.1589	0.0051	0.0046	0.0041	0.0811	0.0111	0.0044	0.003	0.0027	0.1355	0.1022	0.0048	0.0051	0.0038	0.0214	0.0041	0.0076	0.2038
6	rs518402	145580736	1.38	0.00511327993856204	1.89	0.0322004798625665	0.00739869701416575	0.0326548949177395	0.1359	0.0688	0.003	0.0017	0.0052	0.0025	0.002	0.0146	0.1588	0.005	0.0045	0.0041	0.0811	0.0112	0.0044	0.003	0.0027	0.1358	0.1021	0.0049	0.0051	0.0037	0.0215	0.0041	0.0076	0.2039
6	rs77564430	145589264	1.38	0.00511327993856204	1.89	0.0322004798625665	0.00597852458060977	0.0364235263634658	0.1361	0.0685	0.003	0.0016	0.0052	0.0024	0.0021	0.0145	0.1588	0.0049	0.0046	0.0041	0.0811	0.0113	0.0044	0.003	0.0026	0.1361	0.1022	0.0049	0.0052	0.0036	0.0216	0.0043	0.0076	0.2035
6	rs17373628	145591148	1.38	0.00511327993856204	1.89	0.0322004798625665	0.00612259298646843	0.0361594049063466	0.1361	0.0685	0.003	0.0016	0.0052	0.0024	0.0021	0.0145	0.1588	0.0049	0.0046	0.0041	0.081	0.0113	0.0044	0.003	0.0026	0.1361	0.1023	0.0049	0.0052	0.0036	0.0216	0.0043	0.0076	0.2035
6	rs113325176	145591291	1.38	0.00511327993856204	1.89	0.0322004798625665	0.00614034458689235	0.0358436157932095	0.1361	0.0685	0.003	0.0016	0.0052	0.0024	0.0021	0.0145	0.1588	0.0049	0.0046	0.0041	0.081	0.0113	0.0044	0.003	0.0026	0.1361	0.1023	0.0049	0.0052	0.0036	0.0216	0.0043	0.0076	0.2035
6	rs538719	145595964	1.38	0.00511327993856204	1.89	0.0322004798625665	0.00554888826340583	0.0334138463367034	0.1361	0.0685	0.003	0.0016	0.0052	0.0024	0.0021	0.0145	0.1588	0.0048	0.0046	0.0041	0.081	0.0114	0.0044	0.003	0.0026	0.1362	0.1022	0.0049	0.0052	0.0036	0.0217	0.0043	0.0076	0.2034
6	rs497046	145598806	1.38	0.00511327993856204	1.89	0.0322004798625665	0.00521214657287878	0.0303777869732821	0.1361	0.0685	0.003	0.0016	0.0052	0.0023	0.0021	0.0144	0.1589	0.0048	0.0046	0.0041	0.0812	0.0114	0.0044	0.003	0.0025	0.1362	0.1022	0.0049	0.0053	0.0035	0.0217	0.0043	0.0075	0.2032
6	rs502817	145599379	1.38	0.00511327993856204	1.89	0.0322004798625665	0.00552920156985394	0.0306216004320394	0.136	0.0685	0.003	0.0016	0.0052	0.0023	0.0021	0.0144	0.1589	0.0048	0.0046	0.0041	0.0812	0.0114	0.0044	0.003	0.0025	0.1363	0.1021	0.0049	0.0053	0.0035	0.0217	0.0043	0.0075	0.2033
6	rs117816814	145607129	1.38	0.00511327993856204	1.89	0.0322004798625665	0.00977496682890206	0.0177166181015904	0.1362	0.0684	0.0033	0.0018	0.0053	0.0027	0.0026	0.0145	0.1594	0.0048	0.0047	0.0045	0.08	0.0115	0.0046	0.0037	0.0029	0.1342	0.1022	0.0049	0.0052	0.0037	0.0213	0.0044	0.0076	0.2029
6	rs505776	145608465	1.38	0.00511327993856204	1.89	0.0322004798625665	0.00992811071092503	0.0175664930831447	0.1362	0.0684	0.0033	0.0018	0.0053	0.0027	0.0027	0.0145	0.1594	0.0048	0.0047	0.0045	0.0799	0.0116	0.0046	0.0037	0.0029	0.1341	0.1022	0.0049	0.0052	0.0037	0.0213	0.0044	0.0076	0.2029
6	rs488204	145618389	1.38	0.00511327993856204	1.9	0.0281172319502089	0.012492196470489	0.0171939261747321	0.1363	0.0683	0.0031	0.0016	0.0053	0.0027	0.0027	0.0144	0.1596	0.0047	0.0046	0.0045	0.0804	0.0115	0.0046	0.0037	0.0028	0.1342	0.103	0.005	0.0053	0.0036	0.0215	0.0044	0.0076	0.2019
6	rs117540998	145633756	1.37	0.00647561454609247	1.9	0.0281172319502089	0.0119282760329211	0.0167886413174673	0.136	0.0683	0.0031	0.0015	0.0053	0.0027	0.0027	0.0142	0.1594	0.0045	0.0045	0.0044	0.0811	0.0114	0.0046	0.0038	0.0027	0.1343	0.1041	0.0051	0.0054	0.0035	0.0216	0.0043	0.0076	0.2011
6	rs80184181	145635660	1.37	0.00647561454609247	1.91	0.0244682236684294	0.0131771299102935	0.016207647158578	0.1357	0.0683	0.0031	0.0014	0.0053	0.0026	0.0027	0.0141	0.1594	0.0045	0.0044	0.0044	0.0814	0.0114	0.0046	0.0038	0.0026	0.1343	0.1047	0.0051	0.0055	0.0035	0.0217	0.0043	0.0076	0.2008
6	rs1321530	145645215	1.37	0.00647561454609247	1.91	0.0244682236684294	0.0143036559559778	0.0167520334009652	0.1355	0.0683	0.0031	0.0014	0.0053	0.0026	0.0027	0.014	0.1594	0.0044	0.0044	0.0044	0.0817	0.0114	0.0045	0.0038	0.0026	0.1343	0.1051	0.0051	0.0055	0.0034	0.0218	0.0042	0.0076	0.2006
6	rs581129	145648326	1.37	0.00647561454609247	1.91	0.0244682236684294	0.0141557190269611	0.0169722715630761	0.1354	0.0683	0.0031	0.0014	0.0053	0.0026	0.0027	0.014	0.1594	0.0044	0.0044	0.0044	0.0818	0.0114	0.0045	0.0038	0.0026	0.1343	0.1052	0.0051	0.0055	0.0034	0.0218	0.0042	0.0076	0.2005
6	rs10872572	145651995	1.37	0.00647561454609247	1.91	0.0244682236684294	0.0151731035972716	0.0167154648821006	0.1355	0.0681	0.0031	0.0013	0.0053	0.0026	0.0027	0.0139	0.1594	0.0043	0.0044	0.0044	0.0819	0.0114	0.0046	0.0038	0.0026	0.1344	0.1054	0.0051	0.0055	0.0035	0.0219	0.0042	0.0076	0.2004
6	rs2328653	145656781	1.37	0.00647561454609247	1.91	0.0244682236684294	0.0301305128786028	0.0200034523563122	0.1355	0.0679	0.003	0.0012	0.0053	0.0026	0.0031	0.0137	0.1593	0.0043	0.0044	0.0042	0.0823	0.0114	0.0048	0.0037	0.0026	0.1348	0.1057	0.0051	0.0055	0.0035	0.0219	0.0042	0.0076	0.1998
6	rs34729185	145688813	1.37	0.00647561454609247	1.91	0.0244682236684294	0.0191112617218855	0.0311119416207956	0.136	0.0658	0.0028	0.0011	0.0054	0.0024	0.003	0.0131	0.1591	0.0039	0.0043	0.0042	0.0862	0.0114	0.0046	0.0034	0.0023	0.1361	0.1055	0.0051	0.0053	0.0032	0.023	0.0041	0.0076	0.1986
6	rs73008782	145689914	1.37	0.00647561454609247	1.91	0.0244682236684294	0.0191029111343376	0.0322534096189014	0.136	0.0658	0.0028	0.0011	0.0054	0.0024	0.003	0.013	0.159	0.0039	0.0043	0.0042	0.0865	0.0113	0.0045	0.0034	0.0023	0.1362	0.1055	0.0051	0.0053	0.0032	0.0231	0.004	0.0076	0.1986
6	rs12664698	145709371	1.37	0.00647561454609247	1.91	0.0244682236684294	0.018281191682092	0.0423398292037379	0.136	0.0657	0.0027	0.0011	0.0054	0.0023	0.0029	0.0129	0.159	0.0039	0.0043	0.0041	0.0873	0.0113	0.0044	0.0033	0.0022	0.1365	0.1054	0.0051	0.0052	0.0031	0.0232	0.0039	0.0076	0.1985
6	rs1856268	145713367	1.37	0.00647561454609247	1.94	0.0157887033265428	0.017729456004951	0.0459741297644504	0.136	0.0658	0.0027	0.0011	0.0054	0.0023	0.0029	0.0129	0.159	0.0039	0.0043	0.0041	0.0874	0.0113	0.0044	0.0033	0.0022	0.1365	0.1054	0.0051	0.0052	0.0031	0.0232	0.0039	0.0076	0.1986
6	rs79406547	145718770	1.37	0.00647561454609247	1.95	0.0135455391204581	0.0171436673669359	0.0459741297644504	0.136	0.066	0.0027	0.0011	0.0054	0.0023	0.0029	0.0129	0.159	0.0039	0.0043	0.0041	0.0874	0.0113	0.0044	0.0033	0.0022	0.1365	0.1052	0.0051	0.0052	0.0031	0.0232	0.0039	0.0076	0.1986
6	rs1856261	145721400	1.37	0.00647561454609247	1.95	0.0135455391204581	0.0173217783205861	0.0453883993183297	0.1361	0.066	0.0027	0.0011	0.0054	0.0023	0.0029	0.0129	0.159	0.0039	0.0043	0.0041	0.0874	0.0113	0.0044	0.0033	0.0022	0.1365	0.1052	0.005	0.0052	0.0031	0.0232	0.0039	0.0076	0.1987
6	rs10484701	145727053	1.36	0.00814278879713251	1.96	0.0115782121750397	0.0161768798220558	0.0477511778391918	0.1362	0.0666	0.0026	0.001	0.0054	0.0023	0.0029	0.0128	0.1582	0.0039	0.0043	0.0041	0.0875	0.0112	0.0044	0.0031	0.0022	0.1368	0.1053	0.005	0.0052	0.0031	0.0232	0.0039	0.0076	0.1987
6	rs117840703	145737555	1.36	0.00814278879713251	1.96	0.0115782121750397	0.0127195427640199	0.0502886469647399	0.1362	0.0665	0.0026	0.001	0.0053	0.0023	0.0027	0.0127	0.1585	0.0039	0.0043	0.0041	0.0878	0.0112	0.0043	0.003	0.0022	0.1373	0.1053	0.005	0.0052	0.003	0.0233	0.0038	0.0075	0.1983
6	rs78365048	145738310	1.36	0.00814278879713251	1.96	0.0115782121750397	0.0129436950921385	0.0492546460826424	0.1362	0.0665	0.0026	0.001	0.0053	0.0023	0.0027	0.0127	0.1584	0.0039	0.0043	0.0041	0.0878	0.0112	0.0043	0.003	0.0022	0.1373	0.1053	0.005	0.0052	0.003	0.0234	0.0038	0.0075	0.1983
6	rs1118771	145765254	1.36	0.00814278879713251	1.96	0.0115782121750397	0.00697734692358168	0.0702414383832952	0.1362	0.0662	0.0026	0.001	0.0052	0.0022	0.0025	0.0125	0.1594	0.0037	0.0042	0.0038	0.089	0.0111	0.0042	0.0027	0.0021	0.1388	0.1055	0.005	0.0051	0.0028	0.0237	0.0037	0.0074	0.197
6	rs6900205	145768137	1.35	0.0101676395195569	1.96	0.0115782121750397	0.0144663455206607	0.0404895755339638	0.1357	0.0659	0.0035	0.0011	0.0053	0.0024	0.003	0.0125	0.158	0.0041	0.0043	0.0047	0.0881	0.0112	0.0052	0.0029	0.0024	0.1369	0.1056	0.005	0.0051	0.0036	0.024	0.0048	0.0075	0.1949
6	rs75052448	145770386	1.35	0.0101676395195569	1.96	0.0115782121750397	0.0143306762400217	0.0387853668883745	0.1357	0.0659	0.0035	0.0011	0.0053	0.0024	0.003	0.0125	0.158	0.0041	0.0043	0.0047	0.0881	0.0112	0.0052	0.0029	0.0024	0.1369	0.1056	0.005	0.0051	0.0036	0.024	0.0048	0.0075	0.1949
6	rs12197582	145804384	1.35	0.0101676395195569	1.96	0.0115782121750397	0.00205561759905411	0.0431359396601652	0.1366	0.0658	0.0034	0.0017	0.0052	0.0019	0.0024	0.0126	0.1603	0.004	0.0041	0.0039	0.0897	0.0111	0.0041	0.0023	0.0018	0.1387	0.1064	0.0049	0.0045	0.0035	0.0235	0.0043	0.0072	0.1934
6	rs1605806	145807851	1.35	0.0101676395195569	1.96	0.0115782121750397	0.00207513627847796	0.052136168043876	0.1366	0.0658	0.0034	0.0017	0.0052	0.0018	0.0024	0.0126	0.1604	0.004	0.0041	0.0039	0.0898	0.0111	0.0041	0.0023	0.0018	0.1388	0.1064	0.0049	0.0045	0.0035	0.0235	0.0043	0.0071	0.1934
6	rs451349	145820894	1.35	0.0101676395195569	1.97	0.00985962558069203	0.00211156293114195	0.0640212142394095	0.1367	0.0658	0.0034	0.0018	0.0052	0.0018	0.0024	0.0127	0.1608	0.004	0.0042	0.0038	0.0899	0.0111	0.004	0.0023	0.0018	0.1388	0.1064	0.0048	0.0044	0.0035	0.0234	0.0042	0.0071	0.1933
6	rs117653130	145821012	1.35	0.0101676395195569	1.97	0.00985962558069203	0.00211156293114195	0.0640212142394095	0.1367	0.0658	0.0034	0.0018	0.0052	0.0018	0.0024	0.0127	0.1608	0.004	0.0042	0.0038	0.0899	0.0111	0.004	0.0023	0.0018	0.1388	0.1064	0.0048	0.0044	0.0035	0.0234	0.0042	0.0071	0.1933
6	rs79813447	145835053	1.35	0.0101676395195569	1.97	0.00985962558069203	0.002133048446183	0.0648365928645739	0.1367	0.0658	0.0034	0.0018	0.0052	0.0018	0.0024	0.0127	0.1608	0.004	0.0041	0.0038	0.09	0.0111	0.004	0.0023	0.0018	0.1386	0.1064	0.0048	0.0044	0.0035	0.0234	0.0042	0.0071	0.1935
6	rs409121	145839793	1.35	0.0101676395195569	1.97	0.00985962558069203	0.00212074956881374	0.0647003949659433	0.1367	0.0658	0.0034	0.0018	0.0052	0.0018	0.0024	0.0127	0.1608	0.004	0.0041	0.0038	0.0901	0.0111	0.004	0.0023	0.0018	0.1386	0.1064	0.0048	0.0044	0.0035	0.0234	0.0042	0.0071	0.1935
6	rs62438167	145841696	1.35	0.0101676395195569	1.98	0.00836435616900225	0.002119216231989	0.0647003949659433	0.1367	0.0658	0.0034	0.0018	0.0052	0.0018	0.0024	0.0127	0.1608	0.004	0.0041	0.0038	0.0901	0.0111	0.004	0.0023	0.0018	0.1386	0.1064	0.0048	0.0044	0.0035	0.0234	0.0042	0.0071	0.1935
6	rs17724783	145855698	1.35	0.0101676395195569	1.98	0.00836435616900225	0.00201407973689962	0.0640212142394095	0.1365	0.0657	0.0034	0.0018	0.0052	0.0018	0.0024	0.0127	0.1608	0.004	0.0042	0.0038	0.0901	0.0111	0.0039	0.0023	0.0018	0.1386	0.1066	0.0048	0.0044	0.0035	0.0235	0.0041	0.0072	0.1934
6	rs448258	145869145	1.35	0.0101676395195569	1.98	0.00836435616900225	0.00174451023916855	0.0624035290588065	0.1364	0.0657	0.0034	0.0018	0.0052	0.0019	0.0024	0.0127	0.1607	0.0039	0.0042	0.0038	0.0902	0.011	0.0039	0.0022	0.0018	0.1387	0.1067	0.0048	0.0043	0.0036	0.0235	0.0041	0.0072	0.1933
6	rs78208731	145882827	1.35	0.0101676395195569	1.98	0.00836435616900225	0.0017775106092184	0.0638857404064713	0.1365	0.0657	0.0034	0.0019	0.0053	0.0019	0.0024	0.0127	0.1609	0.004	0.0042	0.0038	0.0903	0.0111	0.0039	0.0022	0.0018	0.1385	0.1067	0.0047	0.0042	0.0036	0.0235	0.004	0.0072	0.1932
6	rs11155431	145885018	1.35	0.0101676395195569	1.98	0.00836435616900225	0.00177219686424341	0.0622025491949414	0.1365	0.0656	0.0034	0.0019	0.0053	0.0019	0.0024	0.0127	0.1609	0.004	0.0042	0.0038	0.0903	0.0111	0.0038	0.0022	0.0018	0.1385	0.1067	0.0047	0.0042	0.0036	0.0235	0.004	0.0072	0.1932
6	rs79630810	145910101	1.35	0.0101676395195569	1.98	0.00836435616900225	0.00176689598410783	0.0659305037042551	0.1365	0.0657	0.0034	0.0019	0.0054	0.0019	0.0024	0.0126	0.161	0.0041	0.0043	0.0038	0.0905	0.0111	0.0038	0.0022	0.0018	0.1384	0.1066	0.0047	0.0041	0.0036	0.0236	0.0039	0.0073	0.1931
6	rs56085237	145925567	1.35	0.0101676395195569	1.98	0.00836435616900225	0.00178951369032072	0.0708766457271976	0.1366	0.0656	0.0035	0.0019	0.0055	0.0019	0.0024	0.0126	0.161	0.0041	0.0043	0.0037	0.0905	0.0111	0.0038	0.0022	0.0018	0.1383	0.1066	0.0047	0.004	0.0036	0.0236	0.0038	0.0073	0.1931
6	rs41285847	145947548	1.35	0.0101676395195569	1.98	0.00836435616900225	0.00186429876896244	0.0750991219077738	0.1366	0.0656	0.0035	0.002	0.0055	0.002	0.0024	0.0126	0.1611	0.0041	0.0044	0.0037	0.0906	0.0111	0.0037	0.0021	0.0018	0.1383	0.1066	0.0047	0.0039	0.0036	0.0236	0.0038	0.0073	0.193
6	rs9373467	145955605	1.35	0.0101676395195569	1.98	0.00836435616900225	0.00194158979648506	0.0798664920361935	0.1366	0.0656	0.0035	0.002	0.0055	0.002	0.0024	0.0126	0.1611	0.0041	0.0044	0.0037	0.0906	0.011	0.0037	0.0021	0.0018	0.1382	0.1066	0.0047	0.0039	0.0036	0.0236	0.0037	0.0073	0.193
6	rs12205454	145955843	1.35	0.0101676395195569	1.98	0.00836435616900225	0.00194016178305375	0.0798664920361935	0.1366	0.0656	0.0035	0.002	0.0055	0.002	0.0024	0.0126	0.1611	0.0041	0.0044	0.0037	0.0906	0.011	0.0037	0.0021	0.0018	0.1382	0.1066	0.0047	0.0039	0.0036	0.0236	0.0037	0.0073	0.193
6	rs117914084	145959750	1.35	0.0101676395195569	1.99	0.00706868122889997	0.00192734777773269	0.0794214207750481	0.1366	0.0656	0.0035	0.002	0.0055	0.002	0.0024	0.0126	0.1611	0.0041	0.0044	0.0037	0.0906	0.011	0.0037	0.0021	0.0018	0.1382	0.1066	0.0047	0.0039	0.0036	0.0236	0.0037	0.0073	0.193
6	rs74754122	145961790	1.35	0.0101676395195569	1.99	0.00706868122889997	0.00192167464234653	0.0790513012236814	0.1366	0.0656	0.0035	0.002	0.0055	0.002	0.0024	0.0126	0.1611	0.0041	0.0044	0.0037	0.0906	0.011	0.0037	0.0021	0.0018	0.1382	0.1066	0.0047	0.0039	0.0036	0.0236	0.0037	0.0073	0.193
6	rs857880	145971115	1.34	0.0126086829379652	1.99	0.00706868122889997	0.00197466898979244	0.0836145153789776	0.1364	0.0655	0.0034	0.002	0.0055	0.002	0.0024	0.0125	0.1616	0.0041	0.0044	0.0037	0.0906	0.011	0.0037	0.0021	0.0018	0.1382	0.1066	0.0047	0.0039	0.0036	0.0236	0.0037	0.0073	0.193
6	rs117610178	145972719	1.34	0.0126086829379652	1.99	0.00706868122889997	0.00197322137180379	0.0836145153789776	0.1364	0.0655	0.0034	0.002	0.0055	0.002	0.0024	0.0125	0.1616	0.0041	0.0044	0.0037	0.0906	0.011	0.0037	0.0021	0.0018	0.1382	0.1066	0.0047	0.0039	0.0036	0.0236	0.0037	0.0073	0.193
6	rs116950009	145984149	1.34	0.0126086829379652	1.99	0.00706868122889997	0.00196455363544016	0.0835388748898197	0.1364	0.0656	0.0034	0.002	0.0055	0.002	0.0024	0.0125	0.1616	0.0041	0.0044	0.0037	0.0906	0.011	0.0037	0.0021	0.0018	0.1382	0.1066	0.0047	0.0039	0.0036	0.0236	0.0037	0.0073	0.193
6	rs13215574	146006127	1.34	0.0126086829379652	2	0.0059505870552649	0.00160025759205661	0.0816568593424426	0.1364	0.0656	0.0034	0.002	0.0056	0.0019	0.0023	0.0126	0.1617	0.0041	0.0044	0.0037	0.0905	0.011	0.0037	0.0021	0.0017	0.1382	0.1065	0.0047	0.0039	0.0036	0.0236	0.0037	0.0073	0.193
6	rs116954615	146022033	1.34	0.0126086829379652	2	0.0059505870552649	0.00159294230204173	0.0813573477662263	0.1364	0.0656	0.0034	0.002	0.0056	0.0019	0.0023	0.0126	0.1618	0.0041	0.0044	0.0037	0.0905	0.011	0.0037	0.0021	0.0017	0.1382	0.1065	0.0047	0.0039	0.0036	0.0236	0.0037	0.0073	0.193
6	rs62433831	146025012	1.34	0.0126086829379652	1.97	0.00985962558069203	0.00156035868239575	0.0806850783757492	0.1364	0.0656	0.0034	0.002	0.0056	0.0019	0.0023	0.0126	0.1618	0.0041	0.0044	0.0037	0.0904	0.011	0.0037	0.0021	0.0017	0.1382	0.1065	0.0047	0.0039	0.0036	0.0237	0.0037	0.0073	0.193
6	rs75018213	146052178	1.34	0.0126086829379652	1.97	0.00985962558069203	0.00150958555465396	0.0797922432827434	0.1364	0.0657	0.0034	0.002	0.0056	0.0019	0.0023	0.0126	0.1619	0.0041	0.0044	0.0037	0.0904	0.011	0.0037	0.0021	0.0018	0.1383	0.1064	0.0047	0.0039	0.0036	0.0236	0.0037	0.0073	0.193
6	rs1415745	146064889	1.35	0.0101676395195569	1.97	0.00985962558069203	0.00145789771375306	0.0768454116707442	0.1365	0.0658	0.0033	0.002	0.0055	0.0019	0.0023	0.0128	0.1621	0.004	0.0043	0.0036	0.0903	0.0109	0.0037	0.0021	0.0017	0.1384	0.1063	0.0047	0.004	0.0035	0.0236	0.0037	0.0073	0.1931
6	rs7753770	146066161	1.35	0.0101676395195569	1.97	0.00985962558069203	0.00149565867264894	0.0786818857989365	0.1365	0.0658	0.0033	0.0021	0.0054	0.0019	0.0023	0.0128	0.1622	0.004	0.0043	0.0036	0.0903	0.0109	0.0037	0.002	0.0017	0.1385	0.1063	0.0047	0.004	0.0035	0.0236	0.0037	0.0073	0.1931
6	rs73010204	146068574	1.35	0.0101676395195569	1.95	0.0135455391204581	0.00149565867264894	0.0785343170470082	0.1365	0.0658	0.0033	0.0021	0.0054	0.0019	0.0023	0.0128	0.1622	0.004	0.0043	0.0036	0.0903	0.0109	0.0037	0.002	0.0017	0.1385	0.1063	0.0047	0.004	0.0035	0.0236	0.0037	0.0073	0.1931
6	rs117945383	146113761	1.35	0.0101676395195569	1.94	0.0157887033265428	0.0023294795874284	0.0862026536973973	0.1363	0.0659	0.0033	0.0021	0.0056	0.0018	0.0023	0.0129	0.1626	0.0041	0.0043	0.0036	0.09	0.0109	0.0036	0.002	0.0017	0.1384	0.1064	0.0048	0.004	0.0034	0.0237	0.0037	0.0071	0.1932
6	rs17821556	146115573	1.35	0.0101676395195569	1.94	0.0157887033265428	0.00234606698819681	0.086126079961349	0.1363	0.0659	0.0033	0.0021	0.0056	0.0018	0.0023	0.0129	0.1626	0.0041	0.0043	0.0036	0.09	0.0109	0.0036	0.002	0.0017	0.1384	0.1064	0.0048	0.004	0.0034	0.0237	0.0037	0.0071	0.1932
6	rs35477513	146125535	1.35	0.0101676395195569	1.94	0.0157887033265428	0.00261370222735056	0.0902218807645841	0.1363	0.0661	0.0033	0.0021	0.0055	0.0018	0.0023	0.0129	0.1626	0.0041	0.0043	0.0036	0.09	0.0109	0.0036	0.002	0.0017	0.1383	0.1065	0.0047	0.0039	0.0034	0.0237	0.0036	0.0071	0.1933
6	rs9373475	146126419	1.35	0.0101676395195569	1.95	0.0135455391204581	0.00256152205189648	0.0902998883975837	0.1363	0.0661	0.0033	0.0021	0.0055	0.0018	0.0023	0.0129	0.1626	0.004	0.0042	0.0035	0.0901	0.0109	0.0036	0.002	0.0017	0.1383	0.1065	0.0047	0.0039	0.0034	0.0237	0.0036	0.0071	0.1933
6	rs6914746	146127029	1.35	0.0101676395195569	1.95	0.0135455391204581	0.00255795438465084	0.0902218807645841	0.1363	0.0661	0.0033	0.0021	0.0055	0.0018	0.0023	0.0129	0.1626	0.004	0.0042	0.0035	0.0901	0.0109	0.0036	0.002	0.0017	0.1383	0.1065	0.0047	0.0039	0.0034	0.0237	0.0036	0.0071	0.1933
6	rs13209782	146142384	1.35	0.0101676395195569	1.94	0.0157887033265428	0.00222075716571309	0.0780922886293486	0.1362	0.0661	0.0033	0.002	0.0055	0.0018	0.0023	0.0129	0.1626	0.004	0.0042	0.0036	0.09	0.0109	0.0036	0.0021	0.0017	0.1384	0.1065	0.0047	0.0039	0.0034	0.0238	0.0037	0.0071	0.1932
6	rs118046355	146143497	1.35	0.0101676395195569	1.92	0.0212190116555535	0.00222075716571309	0.0783868612179857	0.1362	0.0661	0.0033	0.002	0.0055	0.0018	0.0023	0.0129	0.1626	0.004	0.0042	0.0036	0.09	0.0109	0.0036	0.0021	0.0017	0.1384	0.1065	0.0047	0.0039	0.0034	0.0238	0.0037	0.0071	0.1932
6	rs75097007	146153632	1.35	0.0101676395195569	1.92	0.0212190116555535	0.00236944847121556	0.0755341510079107	0.1359	0.0661	0.0034	0.002	0.0055	0.0018	0.0023	0.0129	0.1625	0.004	0.0043	0.0036	0.0899	0.0109	0.0036	0.0022	0.0017	0.1386	0.1067	0.0048	0.0039	0.0035	0.0239	0.0037	0.0072	0.1929
6	rs56211674	146156637	1.35	0.0101676395195569	1.92	0.0212190116555535	0.00239809123610464	0.0754615745563616	0.1359	0.0661	0.0034	0.002	0.0055	0.0018	0.0023	0.0129	0.1625	0.004	0.0043	0.0036	0.0899	0.0109	0.0036	0.0022	0.0017	0.1386	0.1067	0.0048	0.0039	0.0035	0.0239	0.0037	0.0072	0.1929
6	rs80045498	146160242	1.35	0.0101676395195569	1.92	0.0212190116555535	0.00239639871726604	0.0753890267327221	0.1359	0.0661	0.0034	0.002	0.0055	0.0018	0.0023	0.0129	0.1625	0.004	0.0043	0.0036	0.0899	0.0109	0.0036	0.0022	0.0017	0.1386	0.1067	0.0048	0.0039	0.0035	0.0239	0.0037	0.0072	0.1929
6	rs79067161	146170226	1.35	0.0101676395195569	1.92	0.0212190116555535	0.00239470715665171	0.0749543415105019	0.1359	0.0661	0.0034	0.002	0.0055	0.0018	0.0023	0.0129	0.1625	0.004	0.0043	0.0036	0.0899	0.0109	0.0036	0.0022	0.0017	0.1386	0.1067	0.0048	0.0039	0.0035	0.0239	0.0037	0.0072	0.1929
6	rs2065969	146179951	1.35	0.0101676395195569	1.92	0.0212190116555535	0.00238457789399449	0.0745928928405047	0.1359	0.0661	0.0034	0.002	0.0055	0.0018	0.0023	0.0129	0.1625	0.004	0.0043	0.0036	0.0899	0.0109	0.0036	0.0022	0.0017	0.1386	0.1067	0.0048	0.0039	0.0035	0.0239	0.0037	0.0072	0.1929
6	rs77376872	146210029	1.34	0.0126086829379652	1.92	0.0212190116555535	0.00308929543736937	0.0691180516422347	0.1356	0.066	0.0035	0.0019	0.0055	0.0017	0.0023	0.0128	0.1624	0.0039	0.0042	0.0037	0.0898	0.0109	0.0036	0.0023	0.0018	0.1388	0.1069	0.0048	0.0039	0.0035	0.0241	0.0038	0.0072	0.1926
6	rs7341315	146214924	1.34	0.0126086829379652	1.92	0.0212190116555535	0.00309759461093827	0.0693281128621609	0.1356	0.066	0.0035	0.0019	0.0055	0.0017	0.0023	0.0128	0.1624	0.0039	0.0042	0.0037	0.0898	0.0109	0.0036	0.0023	0.0018	0.1388	0.1069	0.0048	0.0039	0.0035	0.0241	0.0038	0.0072	0.1926
6	rs2247666	146220409	1.34	0.0126086829379652	1.9	0.0281172319502089	0.00309759461093827	0.0689781582488729	0.1356	0.066	0.0035	0.0019	0.0055	0.0017	0.0023	0.0128	0.1624	0.0039	0.0042	0.0037	0.0898	0.0109	0.0036	0.0023	0.0018	0.1388	0.1069	0.0048	0.0039	0.0035	0.0241	0.0038	0.0072	0.1926
6	rs76202073	146243071	1.34	0.0126086829379652	1.89	0.0322004798625665	0.00307481444432883	0.0692580629845816	0.1356	0.066	0.0035	0.0019	0.0055	0.0017	0.0023	0.0128	0.1624	0.0039	0.0042	0.0037	0.0898	0.0109	0.0036	0.0023	0.0018	0.1388	0.1069	0.0048	0.0039	0.0035	0.0241	0.0038	0.0072	0.1926
6	rs12525249	146258738	1.34	0.0126086829379652	1.89	0.0322004798625665	0.00306244518690461	0.0691880425746781	0.1356	0.066	0.0035	0.0019	0.0055	0.0017	0.0023	0.0128	0.1624	0.0039	0.0042	0.0037	0.0898	0.0109	0.0036	0.0023	0.0018	0.1388	0.1069	0.0048	0.0039	0.0035	0.0241	0.0038	0.0072	0.1926
6	rs72999990	146263707	1.34	0.0126086829379652	1.89	0.0322004798625665	0.00306244518690461	0.0689082558075355	0.1356	0.066	0.0035	0.0019	0.0055	0.0017	0.0023	0.0128	0.1624	0.0039	0.0042	0.0037	0.0898	0.0109	0.0036	0.0023	0.0018	0.1388	0.1069	0.0048	0.0039	0.0035	0.0241	0.0038	0.0072	0.1926
6	rs12189548	146275056	1.35	0.0101676395195569	1.89	0.0322004798625665	0.0030521677406693	0.059089864750233	0.1356	0.066	0.0035	0.0019	0.0055	0.0018	0.0023	0.0128	0.1624	0.0039	0.0042	0.0037	0.0898	0.0109	0.0036	0.0023	0.0017	0.1389	0.1068	0.0048	0.0039	0.0036	0.0241	0.0038	0.0071	0.1925
6	rs117633665	146280969	1.35	0.0101676395195569	1.89	0.0322004798625665	0.00308101395796528	0.0594834419363635	0.1356	0.066	0.0035	0.0019	0.0055	0.0018	0.0023	0.0128	0.1625	0.0039	0.0042	0.0037	0.0898	0.0109	0.0036	0.0023	0.0017	0.1389	0.1069	0.0048	0.0039	0.0036	0.0241	0.0038	0.0071	0.1925
6	rs118027409	146286696	1.35	0.0101676395195569	1.89	0.0322004798625665	0.00282519195815065	0.0577860044362551	0.1356	0.066	0.0035	0.0019	0.0055	0.0018	0.0023	0.0128	0.1625	0.0039	0.0042	0.0037	0.0898	0.0108	0.0036	0.0023	0.0017	0.1389	0.1069	0.0048	0.0039	0.0036	0.0241	0.0038	0.0071	0.1925
6	rs62434285	146327153	1.34	0.0126086829379652	1.89	0.0322004798625665	0.0045302319745467	0.0606046119938404	0.1358	0.066	0.0036	0.0019	0.0054	0.0019	0.0024	0.0128	0.1626	0.0038	0.0041	0.0036	0.0892	0.0108	0.0036	0.0023	0.0018	0.1391	0.1073	0.0047	0.0037	0.0036	0.0241	0.0037	0.0071	0.1924
6	rs2777483	146329235	1.34	0.0126086829379652	1.89	0.0322004798625665	0.00453584339694656	0.0607370992376817	0.1358	0.066	0.0036	0.0019	0.0054	0.0019	0.0024	0.0128	0.1626	0.0038	0.0041	0.0036	0.0892	0.0108	0.0036	0.0023	0.0018	0.1391	0.1073	0.0047	0.0037	0.0036	0.0241	0.0037	0.0071	0.1924
6	rs3811105	146349751	1.34	0.0126086829379652	1.89	0.0322004798625665	0.00434808840569046	0.0608697093311226	0.1359	0.0659	0.0036	0.0019	0.0053	0.0019	0.0024	0.0128	0.1627	0.0038	0.0041	0.0036	0.0893	0.0108	0.0036	0.0024	0.0018	0.1391	0.1069	0.0047	0.0037	0.0036	0.0241	0.0037	0.0072	0.1927
6	rs56276982	146356746	1.34	0.0126086829379652	1.89	0.0322004798625665	0.00435352201980413	0.0610688546371162	0.1359	0.0659	0.0036	0.0019	0.0053	0.0019	0.0024	0.0128	0.1627	0.0038	0.0041	0.0036	0.0893	0.0108	0.0036	0.0024	0.0018	0.1391	0.1069	0.0047	0.0037	0.0036	0.0241	0.0037	0.0072	0.1927
6	rs7766463	146364453	1.34	0.0126086829379652	1.89	0.0322004798625665	0.00437803930991224	0.0612017715002894	0.1359	0.0659	0.0036	0.0019	0.0053	0.0019	0.0024	0.0128	0.1627	0.0038	0.0041	0.0036	0.0893	0.0108	0.0036	0.0024	0.0018	0.1391	0.1069	0.0047	0.0037	0.0036	0.0241	0.0037	0.0072	0.1927
6	rs72996941	146377669	1.35	0.0101676395195569	1.87	0.04181310425502	0.00409088640343413	0.0554067937494629	0.1358	0.0659	0.0037	0.0019	0.0053	0.0019	0.0024	0.0128	0.1627	0.0038	0.0041	0.0036	0.0893	0.0108	0.0036	0.0024	0.0018	0.139	0.1069	0.0047	0.0037	0.0036	0.0241	0.0037	0.0072	0.1927
6	rs79660861	146411623	1.35	0.0101676395195569	1.87	0.04181310425502	0.00416386717995502	0.0545177874489787	0.1358	0.066	0.0037	0.002	0.0053	0.002	0.0024	0.0128	0.1628	0.0038	0.0041	0.0036	0.0894	0.0108	0.0035	0.0024	0.0018	0.1389	0.1069	0.0047	0.0037	0.0036	0.0241	0.0037	0.0072	0.1928
6	rs78367469	146416246	1.35	0.0101676395195569	1.86	0.047416592333268	0.0041664924513843	0.0544545243824186	0.1358	0.066	0.0037	0.002	0.0053	0.002	0.0024	0.0128	0.1628	0.0038	0.0041	0.0036	0.0894	0.0108	0.0035	0.0024	0.0018	0.1389	0.1069	0.0047	0.0037	0.0036	0.0241	0.0037	0.0072	0.1928
6	rs111878023	146416329	1.35	0.0101676395195569	1.86	0.047416592333268	0.0041664924513843	0.0544545243824186	0.1358	0.066	0.0037	0.002	0.0053	0.002	0.0024	0.0128	0.1628	0.0038	0.0041	0.0036	0.0894	0.0108	0.0035	0.0024	0.0018	0.1389	0.1069	0.0047	0.0037	0.0036	0.0241	0.0037	0.0072	0.1928
6	rs17824144	146428071	1.35	0.0101676395195569	1.86	0.047416592333268	0.0041664924513843	0.0547077667831188	0.1358	0.066	0.0037	0.002	0.0053	0.002	0.0024	0.0128	0.1628	0.0038	0.0041	0.0036	0.0894	0.0108	0.0035	0.0024	0.0018	0.1389	0.1069	0.0047	0.0037	0.0036	0.0241	0.0037	0.0072	0.1928
6	rs76042117	146448749	1.35	0.0101676395195569	1.85	0.0536022520271762	0.00490347938899581	0.0549615158225344	0.1353	0.0665	0.0038	0.0021	0.0052	0.0021	0.0025	0.0129	0.1631	0.0036	0.004	0.0035	0.0896	0.0105	0.0033	0.0025	0.0019	0.1378	0.1072	0.0048	0.0037	0.0035	0.024	0.0036	0.0074	0.1932
6	rs74678069	146463499	1.35	0.0101676395195569	1.85	0.0536022520271762	0.00507586823030348	0.0516406600843847	0.135	0.0668	0.0038	0.0022	0.0051	0.0021	0.0026	0.013	0.1633	0.0036	0.004	0.0034	0.0898	0.0103	0.0032	0.0026	0.0019	0.1371	0.1073	0.0048	0.0038	0.0034	0.024	0.0035	0.0075	0.1934
6	rs117709439	146468407	1.34	0.0126086829379652	1.85	0.0536022520271762	0.00510351450768471	0.0507784792821353	0.135	0.0668	0.0038	0.0022	0.0051	0.0021	0.0026	0.013	0.1633	0.0036	0.004	0.0034	0.0898	0.0103	0.0032	0.0026	0.0019	0.137	0.1074	0.0048	0.0038	0.0034	0.024	0.0034	0.0075	0.1934
6	rs117154598	146472733	1.35	0.0101676395195569	1.85	0.0536022520271762	0.00334608683376603	0.052136168043876	0.135	0.0669	0.0036	0.0022	0.0051	0.0021	0.0026	0.013	0.1634	0.0036	0.004	0.0034	0.0898	0.0103	0.0032	0.0026	0.0019	0.137	0.1074	0.0048	0.0038	0.0034	0.024	0.0034	0.0075	0.1934
6	rs4551188	146488167	1.35	0.0101676395195569	1.85	0.0536022520271762	0.00252073346031544	0.0614013765815832	0.1351	0.0669	0.0034	0.0022	0.0051	0.0021	0.0026	0.013	0.1635	0.0035	0.004	0.0034	0.0898	0.0103	0.0032	0.0026	0.0019	0.137	0.1074	0.0048	0.0038	0.0034	0.024	0.0034	0.0075	0.1936
6	rs12209313	146492731	1.35	0.0101676395195569	1.86	0.047416592333268	0.00249965988013858	0.0606708402544973	0.1351	0.0669	0.0034	0.0022	0.0051	0.0021	0.0026	0.013	0.1635	0.0035	0.004	0.0034	0.0898	0.0103	0.0032	0.0026	0.0019	0.137	0.1074	0.0048	0.0038	0.0034	0.024	0.0034	0.0075	0.1936
6	rs13218303	146503040	1.35	0.0101676395195569	1.85	0.0536022520271762	0.00249791013812118	0.0594834419363635	0.1351	0.0669	0.0034	0.0022	0.0051	0.0021	0.0026	0.013	0.1634	0.0035	0.004	0.0034	0.0898	0.0103	0.0032	0.0026	0.0019	0.1371	0.1074	0.0048	0.0038	0.0034	0.024	0.0034	0.0075	0.1936
6	rs62434322	146511900	1.35	0.0101676395195569	1.83	0.0678757074061657	0.00200087297654466	0.0585015898902488	0.1348	0.0669	0.0033	0.0022	0.0051	0.0021	0.0026	0.0131	0.1635	0.0035	0.004	0.0034	0.09	0.0101	0.0032	0.0026	0.0019	0.1371	0.1074	0.0048	0.0038	0.0034	0.024	0.0033	0.0075	0.1936
6	rs117718003	146513046	1.35	0.0101676395195569	1.83	0.0678757074061657	0.00199356612305764	0.0594177684161	0.1347	0.0669	0.0033	0.0022	0.0051	0.0021	0.0026	0.0131	0.1635	0.0035	0.004	0.0034	0.09	0.0102	0.0032	0.0026	0.0019	0.1371	0.1074	0.0048	0.0038	0.0034	0.024	0.0033	0.0075	0.1936
6	rs2179508	146514455	1.35	0.0101676395195569	1.83	0.0678757074061657	0.00190614301793094	0.0595491463619057	0.1347	0.0669	0.0033	0.0022	0.0051	0.0021	0.0026	0.0131	0.1635	0.0035	0.004	0.0034	0.0901	0.0102	0.0032	0.0026	0.0019	0.1371	0.1072	0.0048	0.0038	0.0034	0.024	0.0033	0.0075	0.1937
6	rs4895690	146515870	1.35	0.0101676395195569	1.82	0.0760422202337298	0.00190473609483371	0.0596148816825513	0.1347	0.0669	0.0033	0.0022	0.0051	0.0021	0.0026	0.0131	0.1635	0.0035	0.004	0.0034	0.0901	0.0102	0.0032	0.0026	0.0019	0.1371	0.1072	0.0048	0.0038	0.0034	0.024	0.0033	0.0075	0.1937
6	rs12194562	146520360	1.34	0.0126086829379652	1.82	0.0760422202337298	0.00171976323829265	0.0616679452004823	0.1342	0.067	0.0033	0.0023	0.0051	0.0021	0.0026	0.0131	0.1636	0.0035	0.0041	0.0033	0.0904	0.0102	0.0032	0.0026	0.0019	0.1372	0.1072	0.0049	0.0038	0.0034	0.024	0.0033	0.0075	0.1937
6	rs34253858	146533489	1.34	0.0126086829379652	1.81	0.0849480383532209	0.00150144878623169	0.0686289413063837	0.1333	0.0671	0.0031	0.0023	0.0052	0.0021	0.0027	0.0131	0.1637	0.0036	0.0041	0.0033	0.091	0.0102	0.0033	0.0027	0.0019	0.1372	0.107	0.0049	0.0038	0.0033	0.024	0.0032	0.0075	0.1938
6	rs118139761	146540517	1.34	0.0126086829379652	1.81	0.0849480383532209	0.00148528223372834	0.070100603587163	0.1332	0.0672	0.0031	0.0023	0.0052	0.0021	0.0027	0.0131	0.1638	0.0036	0.0041	0.0032	0.0911	0.0102	0.0033	0.0027	0.0019	0.1372	0.107	0.0049	0.0038	0.0033	0.024	0.0032	0.0075	0.1938
6	rs10457057	146542320	1.34	0.0126086829379652	1.81	0.0849480383532209	0.00149219332982115	0.0706646464046577	0.1331	0.0672	0.0031	0.0023	0.0052	0.0021	0.0027	0.0131	0.1638	0.0036	0.0041	0.0032	0.0912	0.0102	0.0033	0.0027	0.0019	0.1372	0.107	0.0049	0.0038	0.0033	0.024	0.0032	0.0075	0.1938
6	rs4895694	146546037	1.34	0.0126086829379652	1.81	0.0849480383532209	0.0017392765271303	0.0770648527053076	0.133	0.0672	0.0031	0.0023	0.0051	0.0021	0.0027	0.0131	0.1639	0.0036	0.004	0.0032	0.0911	0.0101	0.0033	0.0027	0.0019	0.1373	0.1071	0.0049	0.0038	0.0033	0.024	0.0032	0.0075	0.1941
6	rs78264162	146550465	1.34	0.0126086829379652	1.8	0.0946327581538143	0.00164472411412898	0.0769185302473213	0.1329	0.0672	0.0031	0.0023	0.0051	0.0021	0.0027	0.0131	0.1639	0.0036	0.004	0.0032	0.0912	0.01	0.0033	0.0027	0.0019	0.1372	0.1071	0.0049	0.0038	0.0033	0.024	0.0032	0.0075	0.1941
6	rs55715455	146573162	1.34	0.0126086829379652	1.8	0.0946327581538143	0.00161128163735363	0.078018716176503	0.1329	0.0672	0.0031	0.0023	0.0051	0.0021	0.0027	0.0131	0.1639	0.0036	0.004	0.0032	0.0913	0.01	0.0032	0.0027	0.0019	0.1372	0.1072	0.0049	0.0038	0.0033	0.024	0.0031	0.0075	0.194
6	rs62434324	146577194	1.34	0.0126086829379652	1.8	0.0946327581538143	0.0016125103264053	0.0784605750124373	0.1328	0.0672	0.0031	0.0023	0.0051	0.0021	0.0027	0.0131	0.1639	0.0036	0.004	0.0032	0.0913	0.01	0.0032	0.0027	0.0019	0.1372	0.1072	0.0049	0.0038	0.0033	0.024	0.0031	0.0075	0.194
6	rs77569638	146581001	1.34	0.0126086829379652	1.79	0.105135818603982	0.00162113245721614	0.0786080873123045	0.1328	0.0672	0.0031	0.0023	0.0052	0.0021	0.0027	0.0131	0.164	0.0036	0.004	0.0032	0.0913	0.01	0.0032	0.0027	0.0019	0.1371	0.1072	0.0049	0.0038	0.0033	0.024	0.0031	0.0075	0.194
6	rs73009056	146583120	1.34	0.0126086829379652	1.79	0.105135818603982	0.00163227298547795	0.0791252688413024	0.1328	0.0672	0.0031	0.0023	0.0052	0.0021	0.0027	0.0131	0.164	0.0036	0.004	0.0032	0.0913	0.01	0.0032	0.0027	0.0019	0.1371	0.1072	0.0049	0.0038	0.0033	0.024	0.0031	0.0075	0.194
6	rs1016600	146603935	1.34	0.0126086829379652	1.8	0.0946327581538143	0.0017392765271303	0.080312573535994	0.1328	0.0672	0.0031	0.0023	0.0051	0.0021	0.0027	0.013	0.1641	0.0036	0.004	0.0032	0.0914	0.0099	0.0032	0.0027	0.0019	0.1371	0.1072	0.0049	0.0038	0.0033	0.024	0.0031	0.0075	0.1942
6	rs114266250	146607023	1.34	0.0126086829379652	1.8	0.0946327581538143	0.0017695448174913	0.0800894066322641	0.1328	0.0671	0.0031	0.0023	0.0051	0.0021	0.0027	0.013	0.1642	0.0036	0.004	0.0032	0.0914	0.0099	0.0032	0.0027	0.0019	0.137	0.1072	0.0049	0.0038	0.0033	0.024	0.0031	0.0075	0.1942
6	rs4895695	146619348	1.34	0.0126086829379652	1.79	0.105135818603982	0.00170942889821589	0.0807596632599338	0.1328	0.067	0.003	0.0023	0.0051	0.0021	0.0027	0.013	0.1642	0.0036	0.0039	0.0032	0.0917	0.0099	0.0032	0.0027	0.0019	0.137	0.1071	0.0049	0.0038	0.0033	0.0239	0.0031	0.0075	0.1942
6	rs4896867	146622625	1.34	0.0126086829379652	1.8	0.0946327581538143	0.00169402178353016	0.0808342760944891	0.1328	0.067	0.003	0.0023	0.0051	0.0021	0.0027	0.013	0.1642	0.0036	0.0039	0.0032	0.0917	0.0099	0.0032	0.0027	0.0019	0.1372	0.1071	0.0049	0.0038	0.0033	0.0239	0.0031	0.0075	0.1942
6	rs76173020	146649257	1.34	0.0126086829379652	1.81	0.0849480383532209	0.00182863717704181	0.0813573477662263	0.1327	0.067	0.003	0.0024	0.0051	0.0021	0.0028	0.013	0.1641	0.0036	0.0039	0.0032	0.0915	0.0099	0.0032	0.0027	0.0019	0.1373	0.107	0.0049	0.0038	0.0032	0.0239	0.0031	0.0075	0.1945
6	rs6920054	146656445	1.34	0.0126086829379652	1.8	0.0946327581538143	0.00189071294271987	0.0820318751212561	0.1327	0.067	0.0031	0.0024	0.0051	0.0021	0.0028	0.013	0.1639	0.0036	0.0039	0.0032	0.0916	0.0099	0.0032	0.0027	0.0019	0.1375	0.107	0.0049	0.0038	0.0032	0.0239	0.0031	0.0074	0.1946
6	rs362857	146659644	1.34	0.0126086829379652	1.8	0.0946327581538143	0.00235439616353678	0.0777247094247361	0.1326	0.067	0.0031	0.0024	0.0051	0.0021	0.0029	0.013	0.1638	0.0036	0.0039	0.0033	0.0916	0.0099	0.0032	0.0027	0.0019	0.1374	0.107	0.0049	0.0038	0.0032	0.0239	0.0032	0.0074	0.1945
6	rs34536120	146660144	1.34	0.0126086829379652	1.8	0.0946327581538143	0.00228353520667784	0.077798168634899	0.1326	0.067	0.0031	0.0024	0.0051	0.0021	0.0029	0.013	0.1639	0.0036	0.0039	0.0033	0.0916	0.0099	0.0032	0.0027	0.0019	0.1374	0.1068	0.0049	0.0038	0.0032	0.0239	0.0032	0.0074	0.1946
6	rs362865	146662834	1.34	0.0126086829379652	1.8	0.0946327581538143	0.00226083756803977	0.0814321838693286	0.1328	0.067	0.0031	0.0024	0.0051	0.0022	0.0029	0.0129	0.164	0.0036	0.0039	0.0033	0.0915	0.0099	0.0031	0.0028	0.0019	0.1373	0.1066	0.0049	0.0038	0.0032	0.0239	0.0031	0.0074	0.1947
6	rs75472926	146665310	1.34	0.0126086829379652	1.8	0.0946327581538143	0.00213613211892585	0.0846763759828098	0.1335	0.0676	0.003	0.0027	0.005	0.0024	0.0031	0.0128	0.1644	0.0038	0.0039	0.0034	0.0913	0.0098	0.0031	0.003	0.0021	0.1365	0.105	0.005	0.0038	0.0033	0.0241	0.0029	0.0075	0.1944
6	rs362836	146666758	1.33	0.0155300746431737	1.79	0.105135818603982	0.00170556651744077	0.0939170803644566	0.1336	0.068	0.003	0.0028	0.0051	0.0025	0.0031	0.013	0.1654	0.0039	0.0039	0.0033	0.091	0.0098	0.0032	0.0032	0.0022	0.1361	0.1035	0.0051	0.0039	0.0032	0.0244	0.0028	0.0076	0.1938
6	rs117033933	146675784	1.32	0.0190014594100302	1.79	0.105135818603982	0.00122747523736883	0.108600609017041	0.1348	0.0686	0.0029	0.0025	0.0049	0.0027	0.0032	0.013	0.1658	0.0038	0.0038	0.0032	0.0911	0.0095	0.0031	0.0033	0.0023	0.1358	0.1028	0.0051	0.0039	0.0031	0.0245	0.0027	0.0073	0.1935
6	rs725186	146676408	1.32	0.0190014594100302	1.8	0.0946327581538143	0.00123240400327198	0.108516761928989	0.1348	0.0686	0.0029	0.0025	0.0049	0.0027	0.0032	0.013	0.1658	0.0038	0.0038	0.0032	0.0911	0.0095	0.0031	0.0033	0.0023	0.1358	0.1028	0.0051	0.0039	0.0031	0.0245	0.0027	0.0073	0.1935
6	rs362885	146676552	1.32	0.0190014594100302	1.8	0.0946327581538143	0.0012304305592352	0.108600609017041	0.1348	0.0686	0.0029	0.0025	0.0049	0.0027	0.0032	0.013	0.1658	0.0038	0.0038	0.0032	0.0911	0.0095	0.0031	0.0033	0.0023	0.1358	0.1028	0.0051	0.0039	0.0031	0.0245	0.0027	0.0073	0.1935
6	rs362887	146678220	1.32	0.0190014594100302	1.8	0.0946327581538143	0.000925010464998698	0.108349142432876	0.135	0.0687	0.0029	0.0025	0.0049	0.0028	0.0032	0.013	0.1656	0.0038	0.0037	0.0032	0.0911	0.0095	0.0031	0.0034	0.0023	0.1358	0.1027	0.0051	0.0039	0.0031	0.0245	0.0027	0.0073	0.1936
6	rs362842	146680449	1.31	0.0230977109933789	1.79	0.105135818603982	0.000577607449672453	0.0932049453446459	0.1356	0.0691	0.0028	0.0021	0.005	0.003	0.0032	0.0132	0.1653	0.0038	0.0037	0.0033	0.091	0.0092	0.003	0.0031	0.0023	0.1356	0.102	0.0052	0.0039	0.0035	0.0245	0.0027	0.0072	0.194
6	rs362902	146681157	1.3	0.0278985669207799	1.78	0.116496372702931	0.000640524665058395	0.0979927276923974	0.136	0.0691	0.0028	0.0021	0.005	0.003	0.0032	0.0131	0.1656	0.0039	0.0036	0.0032	0.0911	0.0092	0.003	0.0031	0.0022	0.1357	0.1015	0.0052	0.0039	0.0036	0.0245	0.0027	0.0072	0.1941
6	rs7755576	146685818	1.3	0.0278985669207799	1.78	0.116496372702931	0.000646885263162602	0.0983959544946458	0.136	0.0691	0.0028	0.0021	0.005	0.003	0.0032	0.0131	0.1657	0.0039	0.0036	0.0032	0.0911	0.0092	0.003	0.0031	0.0022	0.1357	0.1015	0.0052	0.0039	0.0036	0.0245	0.0027	0.0072	0.1941
6	rs117530880	146687748	1.3	0.0278985669207799	1.78	0.116496372702931	0.000581848068470774	0.0913948065546987	0.136	0.069	0.0028	0.0021	0.0051	0.003	0.0033	0.0131	0.1657	0.0039	0.0037	0.0032	0.0908	0.0092	0.003	0.0031	0.0023	0.1357	0.1012	0.0052	0.0039	0.0036	0.0245	0.0028	0.0073	0.1941
6	rs362851	146710584	1.31	0.0230977109933789	1.78	0.116496372702931	0.000559870477571995	0.0853618454965453	0.1361	0.069	0.0029	0.002	0.0051	0.003	0.0032	0.0131	0.1657	0.0038	0.0037	0.0032	0.091	0.0092	0.003	0.0031	0.0023	0.1356	0.101	0.0052	0.0039	0.0036	0.0247	0.0028	0.0073	0.194
6	rs362852	146712761	1.31	0.0230977109933789	1.78	0.116496372702931	0.000548130856793463	0.083993131630829	0.136	0.069	0.0029	0.002	0.0051	0.0029	0.0032	0.0131	0.1657	0.0038	0.0037	0.0032	0.091	0.0092	0.003	0.0031	0.0023	0.1356	0.101	0.0052	0.0039	0.0036	0.0247	0.0028	0.0073	0.194
6	rs362931	146718041	1.3	0.0278985669207799	1.78	0.116496372702931	0.000154514228432059	0.06093606042113	0.1364	0.0691	0.0031	0.0021	0.0053	0.0028	0.0029	0.0129	0.165	0.0039	0.0037	0.0035	0.0933	0.0088	0.003	0.0028	0.0025	0.135	0.0991	0.0052	0.0038	0.0037	0.025	0.0028	0.0073	0.1942
6	rs41305288	146720360	1.29	0.0334881679242526	1.79	0.105135818603982	0.000133079264603681	0.0540756121789229	0.1366	0.0692	0.0032	0.0021	0.0054	0.0027	0.0028	0.0128	0.1647	0.0039	0.0037	0.0036	0.0942	0.0086	0.003	0.0027	0.0027	0.1347	0.0984	0.0052	0.0038	0.0037	0.0251	0.0028	0.0073	0.1943
6	rs362941	146721714	1.29	0.0334881679242526	1.79	0.105135818603982	0.000134002410361274	0.0538865848124966	0.1366	0.0692	0.0032	0.0021	0.0054	0.0027	0.0028	0.0128	0.1647	0.0039	0.0037	0.0036	0.0943	0.0086	0.003	0.0027	0.0027	0.1347	0.0984	0.0052	0.0038	0.0037	0.0252	0.0028	0.0073	0.1943
6	rs73009097	146722456	1.29	0.0334881679242526	1.79	0.105135818603982	0.000150381162887536	0.054201789283204	0.1366	0.0692	0.0032	0.0021	0.0056	0.0027	0.0028	0.0128	0.1647	0.0039	0.0037	0.0036	0.0941	0.0085	0.003	0.0027	0.0027	0.1347	0.0984	0.0052	0.0038	0.0037	0.0252	0.0028	0.0073	0.1943
6	rs9386149	146722736	1.29	0.0334881679242526	1.79	0.105135818603982	0.000182999982676847	0.0530707769912157	0.1367	0.0693	0.0032	0.0021	0.0056	0.0025	0.0028	0.0128	0.1647	0.0039	0.0037	0.0036	0.0942	0.0084	0.003	0.0027	0.0027	0.1347	0.0985	0.0052	0.0038	0.0037	0.0252	0.0028	0.0073	0.1943
6	rs979775	146725969	1.29	0.0334881679242526	1.79	0.105135818603982	0.000180798878526284	0.0525091471335297	0.1367	0.0693	0.0032	0.0021	0.0056	0.0025	0.0028	0.0128	0.1647	0.0039	0.0037	0.0036	0.0943	0.0083	0.003	0.0027	0.0027	0.1347	0.0985	0.0052	0.0038	0.0037	0.0252	0.0028	0.0073	0.1944
6	rs3804303	146728139	1.29	0.0334881679242526	1.78	0.116496372702931	0.000181596666241491	0.0525714224758535	0.1368	0.0693	0.0032	0.0021	0.0056	0.0025	0.0028	0.0128	0.1647	0.0039	0.0037	0.0036	0.0943	0.0082	0.003	0.0027	0.0026	0.1347	0.0984	0.0052	0.0038	0.0037	0.0252	0.0028	0.0073	0.1944
6	rs12208577	146730405	1.29	0.0334881679242526	1.78	0.116496372702931	0.000171264795367147	0.0520741171203467	0.1369	0.0694	0.0032	0.0021	0.0056	0.0025	0.0028	0.0128	0.1647	0.0038	0.0037	0.0037	0.0945	0.008	0.003	0.0027	0.0026	0.1347	0.0984	0.0052	0.0038	0.0037	0.0252	0.0028	0.0073	0.1944
6	rs9376991	146740003	1.29	0.0334881679242526	1.78	0.116496372702931	0.000173944199800377	0.0553430878808383	0.1372	0.0695	0.0032	0.0021	0.0056	0.0024	0.0027	0.013	0.1644	0.0039	0.0039	0.0037	0.0949	0.008	0.003	0.0025	0.0025	0.1345	0.0979	0.0053	0.0038	0.0035	0.0253	0.0028	0.0073	0.1944
6	rs2024589	146743903	1.29	0.0334881679242526	1.78	0.116496372702931	0.000163253254842758	0.0533212210170156	0.1368	0.0696	0.0033	0.002	0.0057	0.0028	0.0027	0.0131	0.1639	0.0039	0.0039	0.0038	0.0962	0.0077	0.003	0.0022	0.0026	0.1345	0.0975	0.0053	0.0038	0.0035	0.0252	0.0029	0.0072	0.1945
6	rs2284796	146746895	1.28	0.0399545156677779	1.78	0.116496372702931	0.000194773370994599	0.05102417148622	0.1364	0.0697	0.0034	0.002	0.0057	0.003	0.0027	0.0132	0.1639	0.0039	0.0039	0.0038	0.096	0.0077	0.003	0.0023	0.0026	0.1342	0.0972	0.0052	0.0037	0.0035	0.0252	0.003	0.0072	0.195
6	rs362824	146754346	1.28	0.0399545156677779	1.77	0.128753168183355	0.000248762427845976	0.051085675261764	0.1362	0.0698	0.0034	0.002	0.0057	0.0031	0.0027	0.0132	0.1639	0.0039	0.0039	0.0038	0.096	0.0078	0.0031	0.0023	0.0026	0.1341	0.0971	0.0052	0.0037	0.0035	0.0252	0.0031	0.0072	0.1951
6	rs2941	146755132	1.28	0.0399545156677779	1.76	0.141944438278083	0.000254556524502903	0.0515788662658605	0.1362	0.0698	0.0034	0.002	0.0057	0.0031	0.0027	0.0132	0.1639	0.0039	0.0039	0.0038	0.096	0.0078	0.0031	0.0023	0.0026	0.1341	0.0971	0.0052	0.0037	0.0035	0.0252	0.0031	0.0072	0.1951
6	rs6923492	146755324	1.28	0.0399545156677779	1.76	0.141944438278083	0.000278025137600099	0.0551521596853757	0.1362	0.0698	0.0034	0.002	0.0058	0.0031	0.0027	0.0133	0.1639	0.0038	0.0039	0.0039	0.096	0.0077	0.0031	0.0023	0.0026	0.1341	0.0971	0.0052	0.0036	0.0035	0.0252	0.0031	0.0072	0.1951
6	rs9376993	146759364	1.28	0.0399545156677779	1.75	0.156107803097264	0.00021329036684187	0.0468589406005095	0.1363	0.0697	0.0034	0.0021	0.0056	0.0032	0.0027	0.0134	0.1637	0.0038	0.0039	0.004	0.0958	0.0078	0.0031	0.0023	0.0026	0.1339	0.097	0.0052	0.0036	0.0035	0.0254	0.0033	0.0072	0.1951
6	rs846404	146763447	1.28	0.0399545156677779	1.74	0.171280181914382	0.000349807779246071	0.0391126345579605	0.1363	0.0696	0.0035	0.0021	0.0057	0.0034	0.0028	0.0135	0.1636	0.0038	0.0039	0.004	0.0957	0.0079	0.003	0.0024	0.0027	0.1336	0.0967	0.0052	0.0037	0.0035	0.0254	0.0033	0.0072	0.1949
6	rs77954609	146767409	1.28	0.0399545156677779	1.74	0.171280181914382	0.000444982346288074	0.0405450987432541	0.1364	0.0696	0.0036	0.0022	0.0057	0.0034	0.0029	0.0135	0.1636	0.0038	0.0039	0.004	0.0957	0.0079	0.0029	0.0024	0.0027	0.1334	0.0966	0.0052	0.0037	0.0035	0.0254	0.0034	0.0072	0.1949
6	rs79668682	146792973	1.28	0.0399545156677779	1.74	0.171280181914382	0.000665093155247935	0.0451550381444514	0.1364	0.0695	0.0036	0.0022	0.0057	0.0036	0.0029	0.0136	0.1635	0.0038	0.0039	0.004	0.0957	0.0079	0.0029	0.0024	0.0027	0.1333	0.0965	0.0053	0.0037	0.0035	0.0254	0.0034	0.0072	0.1948
6	rs117746545	146795944	1.28	0.0399545156677779	1.74	0.171280181914382	0.000676461415897708	0.045213328493622	0.1364	0.0695	0.0036	0.0022	0.0057	0.0036	0.0029	0.0136	0.1635	0.0038	0.0039	0.004	0.0957	0.0079	0.0029	0.0024	0.0027	0.1333	0.0964	0.0053	0.0037	0.0035	0.0255	0.0034	0.0072	0.1948
6	rs2024590	146808867	1.28	0.0399545156677779	1.74	0.171280181914382	0.000961481920290644	0.0475721379941489	0.1364	0.0695	0.0037	0.0022	0.0057	0.0037	0.003	0.0137	0.1635	0.0038	0.0039	0.004	0.0957	0.008	0.0028	0.0024	0.0027	0.1331	0.0963	0.0053	0.0037	0.0035	0.0255	0.0034	0.0072	0.1948
6	rs56126334	146816314	1.27	0.0473888655537761	1.73	0.187497716434302	0.00164098071380532	0.0385135930593021	0.1369	0.0694	0.0039	0.0022	0.0058	0.0038	0.003	0.0142	0.163	0.0037	0.0039	0.0041	0.0957	0.0078	0.0029	0.0023	0.0028	0.1328	0.0961	0.0054	0.0039	0.0035	0.0256	0.0036	0.0071	0.194
6	rs4896869	146823438	1.27	0.0473888655537761	1.73	0.187497716434302	0.00251193558067813	0.0394411426689033	0.1373	0.0694	0.0041	0.0023	0.0058	0.0039	0.0029	0.0146	0.1626	0.0036	0.0039	0.0043	0.0957	0.0077	0.0031	0.0022	0.0028	0.1324	0.0958	0.0055	0.0041	0.0035	0.0257	0.0038	0.0071	0.1932
6	rs9322064	146824515	1.27	0.0473888655537761	1.73	0.187497716434302	0.00275071127140794	0.0386221989422555	0.1374	0.0694	0.0041	0.0023	0.0058	0.0039	0.0029	0.0146	0.1627	0.0036	0.0039	0.0043	0.0956	0.0077	0.0031	0.0022	0.0028	0.1324	0.0958	0.0055	0.0041	0.0035	0.0258	0.0037	0.0071	0.1933
6	rs4896870	146827281	1.26	0.0558850734446599	1.74	0.171280181914382	0.00547696924744575	0.0374887469099659	0.1373	0.0692	0.0044	0.0023	0.0058	0.0039	0.0031	0.0147	0.1623	0.0037	0.0041	0.0045	0.0955	0.0077	0.0032	0.0023	0.0027	0.1322	0.0957	0.0056	0.0041	0.0035	0.0258	0.0038	0.0071	0.1929
6	rs1358902	146828922	1.26	0.0558850734446599	1.75	0.156107803097264	0.00547371752113129	0.0333629998883935	0.1373	0.0691	0.0044	0.0023	0.0058	0.0039	0.0031	0.0147	0.1624	0.0037	0.0041	0.0045	0.0955	0.0077	0.0032	0.0023	0.0027	0.1322	0.0959	0.0056	0.0041	0.0035	0.0258	0.0038	0.0071	0.1929
6	rs34928225	146840876	1.26	0.0558850734446599	1.75	0.156107803097264	0.00530351460245828	0.0168252886230051	0.1368	0.069	0.0046	0.0023	0.006	0.004	0.0031	0.0148	0.1623	0.0037	0.0042	0.0045	0.0961	0.0079	0.0034	0.0023	0.0029	0.1322	0.0947	0.0057	0.0042	0.0035	0.0259	0.0039	0.007	0.1921
6	rs912001	146845274	1.26	0.0558850734446599	1.75	0.156107803097264	0.00509736075913181	0.0171198840365831	0.1366	0.0691	0.0046	0.0023	0.0061	0.004	0.0031	0.015	0.1624	0.0037	0.0042	0.0045	0.0964	0.008	0.0034	0.0024	0.003	0.1321	0.0942	0.0057	0.0043	0.0035	0.0259	0.004	0.007	0.1918
6	rs73012713	146855017	1.26	0.0558850734446599	1.75	0.156107803097264	0.00564814071759563	0.0135537259480222	0.1366	0.0691	0.0047	0.0023	0.0061	0.004	0.0031	0.015	0.1626	0.0037	0.0042	0.0044	0.0964	0.008	0.0035	0.0024	0.003	0.132	0.0942	0.0057	0.0043	0.0035	0.0259	0.004	0.007	0.1917
6	rs12208243	146855018	1.26	0.0558850734446599	1.75	0.156107803097264	0.00568152960820299	0.0142203211230938	0.1365	0.0691	0.0047	0.0023	0.0061	0.004	0.0031	0.015	0.1627	0.0037	0.0042	0.0044	0.0964	0.008	0.0034	0.0024	0.003	0.132	0.0942	0.0057	0.0043	0.0035	0.0259	0.004	0.007	0.1917
6	rs78324484	146874547	1.26	0.0558850734446599	1.76	0.141944438278083	0.00828630999104696	0.0122061956639571	0.1363	0.0692	0.0049	0.0022	0.0061	0.0039	0.003	0.0151	0.1631	0.0038	0.0042	0.0044	0.0966	0.008	0.0035	0.0025	0.003	0.1317	0.0941	0.0057	0.0043	0.0034	0.026	0.0041	0.007	0.1911
6	rs9373498	146876819	1.26	0.0558850734446599	1.76	0.141944438278083	0.00918505732100455	0.0122374530174724	0.1363	0.0692	0.005	0.0022	0.0061	0.0039	0.003	0.0151	0.1632	0.0038	0.0042	0.0044	0.0966	0.008	0.0035	0.0025	0.003	0.1316	0.0941	0.0057	0.0043	0.0034	0.026	0.0041	0.007	0.1911
6	rs76953955	146889187	1.26	0.0558850734446599	1.75	0.156107803097264	0.00546072563532972	0.011803530965863	0.1352	0.0694	0.005	0.0023	0.0062	0.0039	0.0029	0.0152	0.164	0.0038	0.0042	0.0042	0.0966	0.0082	0.0038	0.0026	0.0033	0.1313	0.0946	0.0057	0.0044	0.0034	0.026	0.0042	0.0068	0.1898
6	rs75006518	146889697	1.25	0.0655389160366862	1.75	0.156107803097264	0.00525925137981679	0.0122374530174724	0.135	0.0695	0.005	0.0023	0.0063	0.0038	0.003	0.0153	0.1641	0.0039	0.0042	0.0042	0.0966	0.0083	0.0039	0.0026	0.0033	0.1312	0.0946	0.0057	0.0044	0.0034	0.026	0.0042	0.0068	0.1896
6	rs9485099	146906650	1.24	0.0764474044013007	1.76	0.141944438278083	0.00515295345760498	0.0099212389085038	0.1336	0.07	0.0052	0.0027	0.0064	0.0037	0.0033	0.0156	0.1645	0.004	0.0042	0.0044	0.0963	0.0086	0.0044	0.0028	0.0037	0.1301	0.095	0.0058	0.0046	0.0035	0.026	0.0044	0.0065	0.1878
6	rs76200620	146907939	1.24	0.0764474044013007	1.76	0.141944438278083	0.00446609108261771	0.0101473999207277	0.1336	0.07	0.0052	0.0027	0.0064	0.0037	0.0033	0.0156	0.1646	0.004	0.0042	0.0044	0.0963	0.0086	0.0044	0.0028	0.0037	0.13	0.095	0.0058	0.0046	0.0035	0.026	0.0044	0.0065	0.1877
6	rs12662795	146910111	1.24	0.0764474044013007	1.76	0.141944438278083	0.00443842697509213	0.0100622832198251	0.1336	0.0699	0.0052	0.0027	0.0064	0.0036	0.0033	0.0156	0.1647	0.004	0.0042	0.0045	0.0963	0.0086	0.0044	0.0028	0.0037	0.13	0.095	0.0059	0.0046	0.0035	0.026	0.0045	0.0065	0.1877
6	rs75067362	146918527	1.24	0.0764474044013007	1.77	0.128753168183355	0.00368103300637311	0.0114077118862803	0.1345	0.0695	0.0052	0.0028	0.0064	0.0036	0.0033	0.0157	0.1646	0.004	0.0042	0.0044	0.0965	0.0087	0.0045	0.0029	0.0038	0.129	0.0949	0.0058	0.0047	0.0035	0.0259	0.0045	0.0064	0.1873
6	rs74468352	146920271	1.24	0.0764474044013007	1.77	0.128753168183355	0.0037120960374074	0.0114379161569469	0.1347	0.0695	0.0052	0.0028	0.0064	0.0036	0.0033	0.0157	0.1646	0.004	0.0042	0.0044	0.0965	0.0087	0.0045	0.0029	0.0038	0.1288	0.0949	0.0058	0.0047	0.0035	0.0259	0.0045	0.0064	0.1873
6	rs35016702	146925123	1.24	0.0764474044013007	1.77	0.128753168183355	0.00283292107009854	0.0133568750284817	0.1346	0.0689	0.0051	0.0029	0.0065	0.0037	0.0032	0.0159	0.1651	0.0041	0.0043	0.0046	0.0965	0.0089	0.0046	0.003	0.0036	0.1286	0.0951	0.0058	0.0049	0.0035	0.0259	0.0046	0.0063	0.1867
6	rs12526129	146926239	1.24	0.0764474044013007	1.76	0.141944438278083	0.00402146947749499	0.0130320049910256	0.1348	0.0688	0.0051	0.0031	0.0065	0.0037	0.0032	0.0159	0.1653	0.0041	0.0043	0.0047	0.0966	0.0089	0.0046	0.003	0.0036	0.1285	0.095	0.0058	0.0049	0.0033	0.0259	0.0047	0.0062	0.1866
6	rs1115208	146930242	1.24	0.0764474044013007	1.76	0.141944438278083	0.0036171740144916	0.0149720453936491	0.1349	0.0687	0.0051	0.0031	0.0065	0.0037	0.0032	0.0159	0.1653	0.0042	0.0043	0.0048	0.0968	0.0089	0.0046	0.0031	0.0036	0.1282	0.095	0.0058	0.0049	0.0033	0.0258	0.0047	0.0062	0.1863
6	rs112842501	146932738	1.23	0.0887081089854507	1.76	0.141944438278083	0.00346248971024846	0.0172681254875055	0.135	0.0686	0.0051	0.0031	0.0066	0.0037	0.0032	0.0159	0.1653	0.0042	0.0043	0.0048	0.0969	0.009	0.0046	0.0031	0.0036	0.1281	0.095	0.0058	0.0049	0.0033	0.0258	0.0047	0.0062	0.1862
6	rs17076148	146952100	1.23	0.0887081089854507	1.77	0.128753168183355	0.00435080454654973	0.0147651151954679	0.1354	0.0683	0.0051	0.0031	0.0067	0.0038	0.0033	0.0158	0.1654	0.0044	0.0042	0.0049	0.0975	0.0091	0.0047	0.0031	0.0036	0.1274	0.0948	0.0058	0.005	0.0033	0.0257	0.0048	0.0061	0.1854
6	rs76877742	146952415	1.23	0.0887081089854507	1.76	0.141944438278083	0.00432100018152365	0.0144234210990915	0.1354	0.0683	0.0051	0.0031	0.0067	0.0038	0.0033	0.0158	0.1654	0.0044	0.0042	0.0049	0.0975	0.0091	0.0047	0.0031	0.0036	0.1274	0.0949	0.0058	0.005	0.0033	0.0257	0.0048	0.0061	0.1854
6	rs9485104	146953938	1.23	0.0887081089854507	1.77	0.128753168183355	0.00487668372451834	0.0135537259480222	0.1354	0.0683	0.0051	0.0031	0.0067	0.0038	0.0033	0.0158	0.1654	0.0044	0.0042	0.005	0.0976	0.0091	0.0047	0.0031	0.0036	0.1272	0.0949	0.0058	0.005	0.0033	0.0257	0.0048	0.0061	0.1853
6	rs1107205	146954820	1.23	0.0887081089854507	1.77	0.128753168183355	0.00521840813626653	0.0163519484473983	0.1354	0.0683	0.005	0.0031	0.0067	0.0038	0.0033	0.0158	0.1654	0.0044	0.0042	0.005	0.0976	0.0091	0.0047	0.0031	0.0036	0.1272	0.0949	0.006	0.0051	0.0033	0.0257	0.0047	0.0061	0.1853
6	rs77509457	146958621	1.23	0.0887081089854507	1.77	0.128753168183355	0.0047386055180756	0.0172681254875055	0.1353	0.0684	0.005	0.0031	0.0067	0.0038	0.0033	0.0159	0.1654	0.0044	0.0042	0.0049	0.0977	0.0091	0.0046	0.0031	0.0036	0.1272	0.0949	0.006	0.0051	0.0033	0.0257	0.0047	0.0061	0.1853
6	rs117198607	146960925	1.23	0.0887081089854507	1.76	0.141944438278083	0.00452462599718181	0.0188624929852197	0.1353	0.0684	0.005	0.0031	0.0067	0.0038	0.0033	0.0159	0.1654	0.0044	0.0042	0.0049	0.0977	0.0092	0.0046	0.0031	0.0036	0.1273	0.0949	0.006	0.0051	0.0033	0.0257	0.0047	0.0061	0.1853
6	rs4895700	146968702	1.23	0.0887081089854507	1.76	0.141944438278083	0.00330871282985253	0.0227208493050022	0.1349	0.0685	0.005	0.0031	0.0066	0.0038	0.0034	0.0159	0.1653	0.0044	0.0043	0.005	0.0979	0.0092	0.0047	0.003	0.0036	0.1277	0.0946	0.0059	0.0051	0.0033	0.0256	0.0047	0.0061	0.1853
6	rs9497589	146970993	1.23	0.0887081089854507	1.76	0.141944438278083	0.00284066703984924	0.0254691323024984	0.1348	0.0685	0.005	0.0031	0.0066	0.0038	0.0036	0.0159	0.1651	0.0044	0.0042	0.005	0.0979	0.0092	0.0047	0.003	0.0036	0.1278	0.0944	0.0059	0.005	0.0033	0.0257	0.0047	0.0061	0.1853
6	rs73571850	146972681	1.23	0.0887081089854507	1.76	0.141944438278083	0.00350123236775798	0.0497400648701101	0.1351	0.0689	0.0049	0.0031	0.0068	0.0037	0.0036	0.0159	0.1648	0.0043	0.0042	0.0051	0.0991	0.0095	0.0046	0.0031	0.0036	0.1278	0.0941	0.006	0.0051	0.0034	0.0257	0.0046	0.006	0.1836
6	rs9390411	146973073	1.23	0.0887081089854507	1.76	0.141944438278083	0.00283679194613182	0.05559810062116	0.1355	0.0692	0.0049	0.0031	0.0067	0.0036	0.0035	0.016	0.1644	0.0043	0.0041	0.0051	0.1005	0.0098	0.0046	0.003	0.0035	0.1279	0.0938	0.0061	0.0052	0.0036	0.0257	0.0045	0.006	0.182
6	rs79354452	146977963	1.23	0.0887081089854507	1.8	0.0946327581538143	0.00661980112706115	0.127637644228946	0.1356	0.0699	0.0048	0.0032	0.0066	0.0036	0.0035	0.0161	0.1648	0.0041	0.0038	0.0051	0.1009	0.0108	0.0044	0.0032	0.0034	0.1274	0.0932	0.0061	0.0052	0.0038	0.0256	0.0042	0.0056	0.1814
6	rs35298021	146983441	1.23	0.0887081089854507	1.78	0.116496372702931	0.00685655201426656	0.106262326084331	0.1356	0.0699	0.0048	0.0032	0.0066	0.0036	0.0035	0.0162	0.1649	0.0041	0.0038	0.0051	0.1009	0.0108	0.0043	0.0032	0.0034	0.1274	0.0932	0.0062	0.0052	0.0039	0.0256	0.0042	0.0056	0.1814
6	rs1340996	146988978	1.23	0.0887081089854507	1.76	0.141944438278083	0.00759351072785926	0.105929888658967	0.1356	0.0699	0.0048	0.0032	0.0066	0.0036	0.0035	0.0162	0.1649	0.0041	0.0038	0.005	0.1005	0.0109	0.0043	0.0032	0.0034	0.1275	0.0931	0.0062	0.0052	0.0039	0.0256	0.0042	0.0056	0.1818
6	rs79663182	146990960	1.23	0.0887081089854507	1.76	0.141944438278083	0.00809995558588537	0.116678387763124	0.1356	0.0699	0.0048	0.0032	0.0066	0.0036	0.0035	0.0162	0.1649	0.0041	0.0038	0.005	0.1002	0.0109	0.0043	0.0031	0.0034	0.1276	0.093	0.0062	0.0052	0.0039	0.0256	0.0042	0.0056	0.1821
6	rs73004169	146992143	1.23	0.0887081089854507	1.76	0.141944438278083	0.00915604752482897	0.138499183774223	0.1356	0.0699	0.0049	0.0032	0.0066	0.0036	0.0035	0.0162	0.1649	0.004	0.0038	0.005	0.0998	0.011	0.0043	0.0031	0.0034	0.1277	0.0929	0.0062	0.0052	0.0039	0.0256	0.0042	0.0055	0.1826
6	rs77104188	146993392	1.23	0.0887081089854507	1.76	0.141944438278083	0.0110681916996931	0.109861296652405	0.1357	0.0699	0.0049	0.0032	0.0066	0.0036	0.0035	0.0162	0.1649	0.004	0.0038	0.005	0.0991	0.0111	0.0042	0.003	0.0034	0.1279	0.0927	0.0062	0.0051	0.0039	0.0257	0.0042	0.0055	0.1833
6	rs9497606	146993445	1.23	0.0887081089854507	1.76	0.141944438278083	0.0111016721766308	0.108852299542982	0.1357	0.0699	0.0049	0.0032	0.0066	0.0036	0.0035	0.0162	0.1649	0.004	0.0038	0.005	0.0991	0.0111	0.0042	0.003	0.0034	0.1279	0.0927	0.0062	0.0051	0.0039	0.0257	0.0042	0.0055	0.1833
6	rs4576267	146998463	1.23	0.0887081089854507	1.76	0.141944438278083	0.0129939041811636	0.158464482425801	0.1359	0.0701	0.0049	0.0032	0.0067	0.0036	0.0035	0.0162	0.1645	0.004	0.0038	0.005	0.0981	0.0111	0.0041	0.0029	0.0034	0.1281	0.0925	0.0062	0.0051	0.0039	0.0258	0.0041	0.0055	0.1844
6	rs10457803	147013417	1.23	0.0887081089854507	1.76	0.141944438278083	0.0143983924661465	0.168309385924453	0.136	0.0702	0.0048	0.0032	0.0067	0.0036	0.0034	0.0162	0.1642	0.004	0.0038	0.0049	0.098	0.0111	0.004	0.0029	0.0033	0.1283	0.0924	0.0062	0.0051	0.0039	0.0259	0.004	0.0055	0.1847
6	rs9377020	147013776	1.23	0.0887081089854507	1.76	0.141944438278083	0.014296906790362	0.165363373537302	0.136	0.0702	0.0048	0.0032	0.0067	0.0036	0.0034	0.0162	0.1642	0.004	0.0038	0.0049	0.098	0.0111	0.004	0.0029	0.0033	0.1283	0.0924	0.0062	0.0051	0.0039	0.0259	0.004	0.0055	0.1847
6	rs6905055	147019755	1.23	0.0887081089854507	1.75	0.156107803097264	0.036686688845102	0.0968671493317768	0.1364	0.071	0.0053	0.0029	0.0061	0.0036	0.0036	0.017	0.1601	0.0037	0.0033	0.0051	0.1016	0.0119	0.0042	0.0031	0.003	0.1292	0.0904	0.0062	0.005	0.0039	0.0259	0.0045	0.0061	0.1833
6	rs117413898	147030688	1.2	0.134574322401564	1.75	0.156107803097264	0.0663884764418588	0.179567655713298	0.1363	0.0739	0.0048	0.0022	0.0053	0.0032	0.0031	0.0176	0.1596	0.0046	0.003	0.0045	0.1053	0.0116	0.0038	0.0029	0.0022	0.1305	0.0894	0.0062	0.0045	0.0036	0.0257	0.0041	0.006	0.1824
6	rs111554572	147034088	1.2	0.134574322401564	1.75	0.156107803097264	0.0649329107896083	0.182193574875921	0.1363	0.0739	0.0048	0.0022	0.0053	0.0032	0.0031	0.0176	0.1596	0.0046	0.003	0.0045	0.1053	0.0116	0.0038	0.0029	0.0022	0.1305	0.0894	0.0062	0.0045	0.0036	0.0257	0.0041	0.006	0.1824
6	rs6901516	147035035	1.2	0.134574322401564	1.75	0.156107803097264	0.0488245443069531	0.113250292166019	0.1363	0.074	0.0047	0.0022	0.0053	0.0032	0.0031	0.0176	0.1595	0.0046	0.003	0.0045	0.1053	0.0116	0.0038	0.0029	0.0022	0.1305	0.0894	0.0062	0.0045	0.0037	0.0259	0.0041	0.006	0.1824
6	rs61748896	147038089	1.2	0.134574322401564	1.75	0.156107803097264	0.0412955569217085	0.04805023439048	0.1365	0.0741	0.0047	0.0022	0.0052	0.0031	0.003	0.0176	0.1593	0.0046	0.003	0.0045	0.1054	0.0116	0.0038	0.0029	0.0022	0.131	0.0892	0.0062	0.0044	0.0037	0.0258	0.0042	0.006	0.1825
6	rs12213083	147038790	1.2	0.134574322401564	1.75	0.156107803097264	0.0408648604026789	0.057526725948247	0.1364	0.0741	0.0047	0.0021	0.0052	0.0031	0.003	0.0176	0.1593	0.0046	0.0029	0.0044	0.1054	0.0115	0.0038	0.0029	0.0021	0.1312	0.0892	0.0062	0.0044	0.0038	0.0258	0.0041	0.006	0.1826
6	rs9377023	147040146	1.2	0.134574322401564	1.75	0.156107803097264	0.0390618762668224	0.0616012571642129	0.1364	0.0741	0.0046	0.0021	0.0052	0.0031	0.0029	0.0176	0.1593	0.0046	0.0029	0.0044	0.1053	0.0115	0.0038	0.0029	0.0021	0.1316	0.0892	0.0061	0.0044	0.0038	0.0257	0.0041	0.006	0.1829
6	rs73004193	147042158	1.2	0.134574322401564	1.75	0.156107803097264	0.0400268425203075	0.072939502508463	0.1361	0.0738	0.0045	0.0019	0.0051	0.0029	0.0027	0.0177	0.159	0.0046	0.0028	0.0042	0.1053	0.0115	0.0038	0.0028	0.0019	0.1337	0.089	0.006	0.0043	0.0038	0.0254	0.0044	0.0059	0.1836
6	rs78851618	147047296	1.19	0.153209069243504	1.77	0.128753168183355	0.0355050106124001	0.0463861150393925	0.1358	0.0735	0.0044	0.0017	0.005	0.0028	0.0026	0.0178	0.1588	0.0046	0.0029	0.004	0.1053	0.0114	0.0037	0.0028	0.0018	0.1353	0.0888	0.006	0.0041	0.0038	0.0252	0.0046	0.0059	0.1842
6	rs76974166	147048955	1.19	0.153209069243504	1.77	0.128753168183355	0.0360137752989958	0.0443424760554932	0.1358	0.0735	0.0045	0.0017	0.005	0.0028	0.0026	0.0178	0.1588	0.0046	0.0029	0.004	0.1053	0.0114	0.0037	0.0028	0.0018	0.1353	0.0888	0.0059	0.0041	0.0038	0.0252	0.0046	0.0059	0.1842
6	rs12174648	147052217	1.19	0.153209069243504	1.78	0.116496372702931	0.0352331397171212	0.0414942138465787	0.1358	0.0735	0.0045	0.0017	0.005	0.0028	0.0026	0.0178	0.1588	0.0046	0.0029	0.004	0.1053	0.0114	0.0037	0.0028	0.0018	0.1354	0.0888	0.0059	0.0041	0.0038	0.0252	0.0046	0.0059	0.1842
6	rs75806058	147053549	1.19	0.153209069243504	1.78	0.116496372702931	0.0349755642216778	0.0419442590987126	0.1358	0.0735	0.0045	0.0017	0.005	0.0028	0.0026	0.0178	0.1588	0.0046	0.0029	0.004	0.1053	0.0114	0.0037	0.0028	0.0018	0.1355	0.0888	0.0059	0.0041	0.0038	0.0252	0.0046	0.0059	0.1842
6	rs79433163	147060609	1.19	0.153209069243504	1.78	0.116496372702931	0.0287194633626596	0.0316058930105514	0.1357	0.0734	0.0045	0.0017	0.005	0.003	0.0027	0.0178	0.1588	0.0046	0.003	0.004	0.1052	0.0114	0.0037	0.0028	0.0018	0.1357	0.0887	0.0059	0.0041	0.0038	0.0252	0.0046	0.0058	0.1842
6	rs12202155	147065187	1.19	0.153209069243504	1.78	0.116496372702931	0.0256339581602904	0.0254691323024984	0.1357	0.0734	0.0045	0.0018	0.005	0.0031	0.0027	0.0176	0.1588	0.0046	0.003	0.004	0.1053	0.0114	0.0037	0.0028	0.0018	0.1358	0.0887	0.0059	0.0041	0.0038	0.0251	0.0047	0.0058	0.1842
6	rs6570777	147065550	1.19	0.153209069243504	1.78	0.116496372702931	0.0255309057686859	0.0255588208873387	0.1357	0.0733	0.0045	0.0018	0.005	0.0031	0.0027	0.0176	0.1588	0.0046	0.003	0.004	0.1053	0.0114	0.0037	0.0028	0.0018	0.1358	0.0887	0.0059	0.0041	0.0038	0.0251	0.0047	0.0058	0.1842
6	rs9647637	147067093	1.19	0.153209069243504	1.78	0.116496372702931	0.0252235219540523	0.0250229323162157	0.1357	0.0733	0.0045	0.0018	0.005	0.0031	0.0027	0.0176	0.1587	0.0046	0.003	0.004	0.1053	0.0114	0.0037	0.0028	0.0018	0.1358	0.0887	0.0059	0.0041	0.0038	0.0252	0.0047	0.0058	0.1843
6	rs9485119	147068020	1.19	0.153209069243504	1.78	0.116496372702931	0.0248177989714811	0.0255139579225171	0.1356	0.0733	0.0045	0.0018	0.005	0.0031	0.0027	0.0176	0.1587	0.0046	0.003	0.004	0.1053	0.0114	0.0037	0.0028	0.0018	0.1358	0.0886	0.0059	0.0041	0.0038	0.0252	0.0047	0.0058	0.1843
6	rs13191382	147070780	1.19	0.153209069243504	1.78	0.116496372702931	0.0223309745581804	0.0229761335677571	0.1354	0.0732	0.0045	0.0019	0.005	0.0032	0.0027	0.0176	0.1584	0.0046	0.0031	0.004	0.1053	0.0115	0.0037	0.0028	0.0019	0.1358	0.0885	0.0059	0.0041	0.0038	0.0254	0.0047	0.0059	0.1843
6	rs117167536	147083152	1.19	0.153209069243504	1.78	0.116496372702931	0.0204906676227931	0.0210131208452679	0.1351	0.073	0.0044	0.0021	0.005	0.0034	0.0028	0.0179	0.1577	0.0046	0.0032	0.0038	0.1057	0.0116	0.0037	0.0029	0.002	0.1358	0.088	0.0059	0.0041	0.0038	0.0253	0.0049	0.0059	0.1844
6	rs76592737	147083740	1.19	0.153209069243504	1.78	0.116496372702931	0.020394192130966	0.0216304487048716	0.1351	0.0729	0.0044	0.0022	0.005	0.0035	0.0029	0.0179	0.1577	0.0046	0.0033	0.0038	0.1057	0.0117	0.0037	0.0029	0.002	0.1357	0.088	0.0059	0.0041	0.0038	0.0252	0.0049	0.0059	0.1845
6	rs259409	147098568	1.18	0.173671271070618	1.78	0.116496372702931	0.0209422872038321	0.0219214819316985	0.135	0.0728	0.0044	0.0023	0.005	0.0036	0.0029	0.018	0.1573	0.0046	0.0034	0.0038	0.1059	0.0118	0.0037	0.0029	0.0021	0.1357	0.0878	0.0059	0.0042	0.0038	0.0252	0.005	0.0059	0.1845
6	rs927773	147103664	1.18	0.173671271070618	1.77	0.128753168183355	0.0211572870778003	0.0236203135640135	0.1353	0.0727	0.0043	0.0023	0.005	0.0036	0.0029	0.018	0.1571	0.0046	0.0034	0.0038	0.1059	0.0118	0.0037	0.0029	0.0021	0.1355	0.0877	0.0059	0.0042	0.0038	0.0252	0.005	0.0059	0.1846
6	rs259404	147104187	1.18	0.173671271070618	1.77	0.128753168183355	0.0222003697348659	0.0220886267442524	0.1352	0.0727	0.0044	0.0023	0.005	0.0036	0.0029	0.0179	0.1571	0.0046	0.0034	0.0038	0.106	0.0118	0.0037	0.0028	0.0021	0.1355	0.0878	0.0059	0.0042	0.0038	0.0251	0.0051	0.0059	0.1846
6	rs259391	147106841	1.18	0.173671271070618	1.77	0.128753168183355	0.022191061927297	0.0137188720866614	0.1349	0.0726	0.0043	0.0022	0.0051	0.0034	0.0028	0.0181	0.1567	0.0047	0.0035	0.0037	0.1066	0.012	0.0036	0.0027	0.0021	0.1361	0.088	0.0059	0.0043	0.0038	0.0247	0.0052	0.0059	0.1843
6	rs77898356	147107666	1.18	0.173671271070618	1.77	0.128753168183355	0.0233185573329532	0.0122374530174724	0.135	0.0727	0.0043	0.0022	0.005	0.0034	0.0028	0.0181	0.1565	0.0047	0.0035	0.0036	0.1068	0.012	0.0036	0.0026	0.0021	0.1363	0.088	0.0059	0.0043	0.0038	0.0244	0.0052	0.0059	0.1841
6	rs75627765	147108096	1.18	0.173671271070618	1.77	0.128753168183355	0.022735577393577	0.0120815705501823	0.1351	0.0727	0.0043	0.0022	0.005	0.0034	0.0028	0.0181	0.1567	0.0047	0.0035	0.0036	0.1069	0.012	0.0035	0.0026	0.0021	0.1364	0.0881	0.0059	0.0043	0.0037	0.0243	0.0052	0.0059	0.184
6	rs117626743	147112215	1.17	0.196050020118376	1.77	0.128753168183355	0.0299457533101287	0.0105494670929533	0.136	0.0733	0.0042	0.0023	0.0049	0.0033	0.0027	0.0183	0.1556	0.0047	0.0035	0.0034	0.1079	0.012	0.0036	0.0024	0.0022	0.1373	0.088	0.0059	0.0046	0.0037	0.023	0.0053	0.0058	0.1832
6	rs259401	147115291	1.17	0.196050020118376	1.77	0.128753168183355	0.0308305119725489	0.0122061956639571	0.1361	0.0733	0.0042	0.0023	0.0049	0.0033	0.0027	0.0183	0.1555	0.0047	0.0035	0.0034	0.108	0.012	0.0036	0.0023	0.0022	0.1374	0.088	0.0059	0.0046	0.0037	0.0229	0.0054	0.0057	0.1832
6	rs9485122	147116083	1.17	0.196050020118376	1.77	0.128753168183355	0.0339835402225725	0.0124258456638131	0.1362	0.0733	0.0042	0.0023	0.005	0.0033	0.0027	0.0183	0.1555	0.0047	0.0035	0.0034	0.1082	0.0121	0.0036	0.0023	0.0022	0.1375	0.088	0.0059	0.0046	0.0037	0.0229	0.0054	0.0056	0.1829
6	rs638144	147121763	1.17	0.196050020118376	1.74	0.171280181914382	0.0272478502747024	0.0164968815994975	0.1356	0.0742	0.0038	0.0025	0.005	0.0032	0.0025	0.018	0.1546	0.0044	0.0035	0.0033	0.1082	0.012	0.0033	0.002	0.0021	0.1386	0.0898	0.0058	0.0047	0.0036	0.0226	0.0055	0.0056	0.1831
6	rs116340177	147125077	1.16	0.220431575918666	1.73	0.187497716434302	0.0176978493769239	0.0184766326290751	0.1347	0.0752	0.0036	0.0026	0.005	0.0029	0.0022	0.0175	0.1533	0.004	0.0035	0.0034	0.1083	0.0118	0.0037	0.0019	0.0019	0.1412	0.0907	0.0056	0.005	0.0035	0.0222	0.0053	0.0057	0.1828
6	rs9377026	147125593	1.16	0.220431575918666	1.73	0.187497716434302	0.0139624492359426	0.0272911844961609	0.1344	0.0758	0.0035	0.0026	0.005	0.0028	0.0022	0.0173	0.1532	0.0039	0.0035	0.0034	0.1086	0.0117	0.0033	0.0018	0.0018	0.1422	0.0909	0.0056	0.005	0.0034	0.022	0.0048	0.0057	0.1829
6	rs13209242	147126052	1.16	0.220431575918666	1.73	0.187497716434302	0.0329003983655372	0.0291245998673165	0.1341	0.0757	0.0034	0.003	0.0049	0.0027	0.0022	0.0172	0.1532	0.0037	0.0034	0.0034	0.1088	0.0117	0.0033	0.0017	0.0017	0.1428	0.0914	0.0055	0.005	0.0033	0.022	0.0048	0.0057	0.1827
6	rs259387	147126145	1.16	0.220431575918666	1.73	0.187497716434302	0.0430939610712103	0.032353566009896	0.134	0.0757	0.0033	0.0031	0.0049	0.0027	0.0021	0.0172	0.1532	0.0036	0.0034	0.0035	0.1088	0.0117	0.0033	0.0017	0.0017	0.143	0.0915	0.0055	0.005	0.0033	0.022	0.0048	0.0057	0.1827
6	rs4535573	147126270	1.16	0.220431575918666	1.71	0.223208546872115	0.0441711453172163	0.0352158317848792	0.1341	0.0757	0.0033	0.003	0.0049	0.0027	0.0021	0.0171	0.1533	0.0036	0.0034	0.0034	0.109	0.0117	0.0031	0.0017	0.0017	0.1433	0.0915	0.0055	0.0051	0.0032	0.022	0.0047	0.0057	0.1827
6	rs259385	147128331	1.16	0.220431575918666	1.68	0.285465824887251	0.036739832190449	0.0372745871565711	0.1341	0.0759	0.0033	0.0029	0.0048	0.0026	0.0019	0.017	0.1535	0.0036	0.0033	0.0034	0.109	0.0118	0.0031	0.0016	0.0017	0.1435	0.0915	0.0055	0.0051	0.0033	0.022	0.0047	0.0057	0.1827
6	rs259371	147134202	1.16	0.220431575918666	1.68	0.285465824887251	0.0257166133610556	0.04183154410652	0.1336	0.0763	0.0033	0.0027	0.0047	0.0023	0.0018	0.017	0.1538	0.0036	0.0033	0.0033	0.1089	0.0117	0.0032	0.0016	0.0016	0.1442	0.0915	0.0055	0.005	0.0033	0.0218	0.0048	0.0057	0.1828
6	rs1052444	147136212	1.16	0.220431575918666	1.67	0.308662716071979	0.0372607778454149	0.042113585892031	0.1335	0.0764	0.0033	0.003	0.0047	0.0023	0.0018	0.0171	0.1538	0.0036	0.0032	0.0034	0.1088	0.0117	0.0033	0.0016	0.0017	0.1445	0.0915	0.0055	0.005	0.0034	0.0216	0.0046	0.0057	0.1826
6	rs259370	147136244	1.16	0.220431575918666	1.66	0.333131717406117	0.0428274967650503	0.0438235762824547	0.1335	0.0763	0.0033	0.003	0.0047	0.0022	0.0017	0.017	0.1538	0.0037	0.0032	0.0034	0.1089	0.0117	0.0033	0.0016	0.0016	0.1444	0.0916	0.0055	0.005	0.0034	0.0217	0.0046	0.0056	0.1827
6	rs9399585	147149591	1.16	0.220431575918666	1.66	0.333131717406117	0.0446253411475728	0.0535093889511163	0.1324	0.0767	0.0032	0.0029	0.0048	0.0019	0.0015	0.0173	0.1551	0.004	0.003	0.0033	0.1086	0.0116	0.0035	0.0014	0.0015	0.1444	0.0918	0.0056	0.0052	0.0033	0.0213	0.0045	0.0058	0.1826
6	rs78743574	147164887	1.16	0.220431575918666	1.66	0.333131717406117	0.0386198471429478	0.0535093889511163	0.132	0.0769	0.0032	0.0029	0.0048	0.0019	0.0015	0.0174	0.1555	0.004	0.0029	0.0034	0.1085	0.0116	0.0036	0.0014	0.0015	0.1443	0.0919	0.0056	0.0053	0.0033	0.0212	0.0042	0.0059	0.1827
6	rs2328770	147176964	1.16	0.220431575918666	1.66	0.333131717406117	0.032325411216046	0.0568807159807942	0.1315	0.0771	0.0032	0.0029	0.0048	0.0019	0.0015	0.0175	0.1561	0.004	0.0029	0.0034	0.1083	0.0115	0.0036	0.0014	0.0015	0.1442	0.0921	0.0056	0.0054	0.0033	0.0209	0.004	0.0059	0.1827
6	rs9497653	147178437	1.16	0.220431575918666	1.64	0.38599849551783	0.0331719834936335	0.0588280991512616	0.1314	0.0772	0.0033	0.0029	0.0048	0.0019	0.0016	0.0176	0.1563	0.004	0.0029	0.0034	0.1082	0.0115	0.0036	0.0014	0.0015	0.1442	0.0921	0.0056	0.0054	0.0034	0.0208	0.0039	0.006	0.1827
6	rs77966732	147180835	1.16	0.220431575918666	1.64	0.38599849551783	0.029498749206636	0.0554705311692751	0.1313	0.0772	0.0033	0.0029	0.0048	0.0019	0.0015	0.0176	0.1563	0.004	0.0029	0.0034	0.1082	0.0115	0.0036	0.0014	0.0015	0.1441	0.0921	0.0056	0.0054	0.0034	0.0208	0.0038	0.006	0.1827
6	rs73008036	147181372	1.16	0.220431575918666	1.64	0.38599849551783	0.0288876210200362	0.0554705311692751	0.1313	0.0772	0.0033	0.0029	0.0048	0.0019	0.0015	0.0176	0.1564	0.004	0.0029	0.0034	0.1082	0.0115	0.0036	0.0014	0.0015	0.1441	0.092	0.0056	0.0054	0.0034	0.0208	0.0038	0.006	0.1827
6	rs9390435	147190799	1.16	0.220431575918666	1.64	0.38599849551783	0.0238729381278062	0.055279413573728	0.1308	0.0778	0.0035	0.0027	0.0049	0.0017	0.0015	0.0176	0.158	0.0041	0.0029	0.0035	0.1074	0.0118	0.0036	0.0014	0.0016	0.1429	0.0914	0.0058	0.0053	0.0035	0.0201	0.0035	0.0061	0.1839
6	rs12211372	147193533	1.16	0.220431575918666	1.64	0.38599849551783	0.0291920559837517	0.0564946124290138	0.1308	0.0779	0.0035	0.0027	0.0049	0.0017	0.0014	0.0177	0.1578	0.0041	0.0029	0.0035	0.1075	0.0119	0.0036	0.0014	0.0015	0.1428	0.0914	0.0059	0.0053	0.0035	0.0201	0.0035	0.0061	0.1839
6	rs1324683	147200579	1.16	0.220431575918666	1.64	0.38599849551783	0.0342107052433295	0.0565588846410579	0.1307	0.0779	0.0035	0.0028	0.0049	0.0017	0.0013	0.0177	0.1578	0.0041	0.0029	0.0035	0.1075	0.0118	0.0035	0.0014	0.0016	0.1427	0.0913	0.0059	0.0054	0.0036	0.0202	0.0036	0.0062	0.184
6	rs1467623	147202498	1.16	0.220431575918666	1.64	0.38599849551783	0.0431236379814604	0.0594834419363635	0.1304	0.078	0.0037	0.0028	0.005	0.0017	0.0013	0.0177	0.1578	0.0041	0.0029	0.0033	0.1074	0.0119	0.0035	0.0014	0.0016	0.1429	0.0912	0.0058	0.0054	0.0035	0.0202	0.0036	0.0061	0.1842
6	rs56256401	147207109	1.16	0.220431575918666	1.64	0.38599849551783	0.0420202861781895	0.0557257961539152	0.1303	0.0779	0.0037	0.0028	0.0049	0.0017	0.0013	0.0176	0.1578	0.0042	0.0029	0.0034	0.1074	0.0119	0.0035	0.0014	0.0016	0.1428	0.0913	0.0058	0.0053	0.0036	0.0203	0.0036	0.0061	0.1844
6	rs58772362	147217313	1.16	0.220431575918666	1.64	0.38599849551783	0.0440806859240805	0.0576563028099077	0.1303	0.0774	0.0038	0.0027	0.0048	0.0017	0.0014	0.0176	0.1577	0.0042	0.0029	0.0034	0.1077	0.0119	0.0035	0.0014	0.0016	0.1429	0.0911	0.0058	0.0053	0.0036	0.0204	0.0038	0.0059	0.1847
6	rs9497666	147219819	1.16	0.220431575918666	1.64	0.38599849551783	0.049196913795561	0.0610024421931674	0.1301	0.0774	0.0039	0.0027	0.0048	0.0017	0.0014	0.0176	0.1579	0.0042	0.0028	0.0034	0.1078	0.0119	0.0034	0.0014	0.0016	0.1427	0.0912	0.0058	0.0053	0.0036	0.0204	0.0039	0.0059	0.1848
6	rs76489533	147223244	1.16	0.220431575918666	1.64	0.38599849551783	0.0442315218509273	0.055789691174824	0.1301	0.0774	0.0039	0.0027	0.0048	0.0017	0.0014	0.0176	0.158	0.0042	0.0028	0.0034	0.1079	0.0118	0.0034	0.0014	0.0016	0.1426	0.0911	0.0058	0.0052	0.0036	0.0204	0.0039	0.0059	0.1849
6	rs17076418	147229457	1.16	0.220431575918666	1.64	0.38599849551783	0.0459604737042774	0.0580457816552925	0.13	0.0774	0.0039	0.0027	0.0048	0.0017	0.0014	0.0176	0.1581	0.0042	0.0028	0.0034	0.108	0.0118	0.0034	0.0013	0.0016	0.1424	0.0909	0.0058	0.0052	0.0036	0.0204	0.0039	0.0059	0.1852
6	rs75730485	147230949	1.16	0.220431575918666	1.64	0.38599849551783	0.0429457858686124	0.0542649254622272	0.13	0.0774	0.0039	0.0027	0.0048	0.0017	0.0014	0.0176	0.1581	0.0042	0.0028	0.0034	0.108	0.0118	0.0034	0.0013	0.0016	0.1424	0.0909	0.0058	0.0052	0.0036	0.0204	0.0039	0.0059	0.1852
6	rs78176004	147235053	1.16	0.220431575918666	1.64	0.38599849551783	0.0391590329987954	0.0505333042179691	0.13	0.0775	0.0039	0.0027	0.0048	0.0017	0.0014	0.0176	0.1582	0.0042	0.0028	0.0034	0.108	0.0118	0.0033	0.0013	0.0016	0.1422	0.0908	0.0058	0.0052	0.0036	0.0204	0.0039	0.0059	0.1854
6	rs80247317	147238181	1.16	0.220431575918666	1.64	0.38599849551783	0.0378953500344639	0.0508398538774905	0.1301	0.0775	0.0039	0.0027	0.0048	0.0017	0.0014	0.0176	0.1583	0.0042	0.0028	0.0034	0.108	0.0118	0.0033	0.0013	0.0016	0.142	0.0907	0.0058	0.0052	0.0036	0.0204	0.0039	0.0059	0.1855
6	rs9399590	147240459	1.16	0.220431575918666	1.64	0.38599849551783	0.0370464419512812	0.0506558270656353	0.1299	0.0775	0.0039	0.0028	0.0048	0.0017	0.0015	0.0176	0.1583	0.0042	0.0028	0.0035	0.108	0.0118	0.0032	0.0013	0.0016	0.142	0.0905	0.0058	0.0052	0.0036	0.0204	0.0038	0.0059	0.1858
6	rs60950896	147243589	1.18	0.173671271070618	1.64	0.38599849551783	0.00367865207906392	0.0573325947688789	0.1303	0.0766	0.0041	0.0022	0.0048	0.002	0.0019	0.0168	0.1621	0.0043	0.003	0.0036	0.1043	0.0103	0.0032	0.0011	0.0017	0.1443	0.0904	0.006	0.005	0.004	0.0198	0.0035	0.0058	0.1862
6	rs7775043	147244067	1.17	0.196050020118376	1.64	0.38599849551783	0.00200673399801843	0.0507784792821353	0.1303	0.0762	0.0043	0.0022	0.0048	0.0021	0.002	0.0166	0.1635	0.0044	0.0031	0.0037	0.1027	0.0097	0.0032	0.0011	0.0018	0.1451	0.0903	0.0061	0.005	0.0042	0.0196	0.0036	0.0059	0.1859
6	rs4548030	147276359	1.16	0.220431575918666	1.64	0.38599849551783	0.00135884046023545	0.0515788662658605	0.13	0.0763	0.0043	0.0019	0.0047	0.0024	0.002	0.0164	0.1635	0.0044	0.003	0.0037	0.1028	0.0094	0.0032	0.0011	0.0019	0.146	0.0901	0.0063	0.0051	0.0048	0.0197	0.0039	0.0059	0.1845
6	rs9497674	147281749	1.16	0.220431575918666	1.65	0.358901199458623	0.00176821999930585	0.0783131756730499	0.1297	0.0764	0.0042	0.0019	0.0047	0.0024	0.002	0.0164	0.1633	0.0043	0.0028	0.0037	0.1026	0.0095	0.0032	0.0011	0.0019	0.1464	0.0902	0.0064	0.0051	0.0048	0.0201	0.0039	0.0058	0.1845
6	rs62435580	147284560	1.16	0.220431575918666	1.65	0.358901199458623	0.00184091859696469	0.0681412792066994	0.1297	0.0763	0.0043	0.0019	0.0047	0.0025	0.0021	0.0164	0.1634	0.0044	0.0028	0.0037	0.1027	0.0095	0.0032	0.0012	0.002	0.1462	0.0902	0.0064	0.0051	0.0048	0.0201	0.0039	0.0059	0.1843
6	rs1529021	147287839	1.16	0.220431575918666	1.65	0.358901199458623	0.00194587892833907	0.072939502508463	0.1296	0.0763	0.0043	0.0018	0.0047	0.0025	0.0021	0.0164	0.1635	0.0044	0.0028	0.0037	0.1027	0.0094	0.0032	0.0012	0.0019	0.1462	0.0902	0.0064	0.0051	0.0048	0.0201	0.0039	0.0059	0.1843
6	rs78516678	147294792	1.16	0.220431575918666	1.65	0.358901199458623	0.00121376035900959	0.0621356168740305	0.1296	0.0762	0.0043	0.0018	0.0047	0.0025	0.0022	0.0162	0.1632	0.0044	0.0029	0.0036	0.1025	0.0093	0.0032	0.0012	0.002	0.1458	0.0905	0.0065	0.0052	0.0048	0.0202	0.004	0.0059	0.1847
6	rs12196813	147296171	1.16	0.220431575918666	1.65	0.358901199458623	0.0011212241709279	0.0600758931358558	0.1296	0.0762	0.0043	0.0018	0.0047	0.0025	0.0022	0.0161	0.1633	0.0044	0.0029	0.0036	0.1025	0.0092	0.0032	0.0012	0.002	0.1459	0.0906	0.0065	0.0052	0.0048	0.0202	0.004	0.0059	0.1847
6	rs1881661	147302766	1.16	0.220431575918666	1.65	0.358901199458623	0.00110036642751235	0.0651776141794021	0.1296	0.0761	0.0043	0.0018	0.0047	0.0025	0.0022	0.0161	0.1632	0.0044	0.0029	0.0036	0.1025	0.0092	0.0032	0.0013	0.002	0.1458	0.0906	0.0065	0.0052	0.0048	0.0202	0.004	0.0059	0.1848
6	rs117945253	147316335	1.16	0.220431575918666	1.65	0.358901199458623	0.000935200185231468	0.053133340121498	0.1295	0.0761	0.0043	0.0019	0.0047	0.0025	0.0022	0.0161	0.1631	0.0044	0.0029	0.0036	0.1024	0.0092	0.0032	0.0013	0.002	0.1457	0.0907	0.0065	0.0052	0.0048	0.0201	0.004	0.0059	0.1849
6	rs17237548	147323042	1.16	0.220431575918666	1.67	0.308662716071979	0.00100663315569014	0.0515171046324881	0.1294	0.0761	0.0043	0.0019	0.0047	0.0025	0.0022	0.0161	0.163	0.0044	0.003	0.0036	0.1024	0.0092	0.0031	0.0013	0.002	0.1455	0.0909	0.0065	0.0053	0.0048	0.0201	0.004	0.0059	0.1852
6	rs2328800	147326831	1.16	0.220431575918666	1.66	0.333131717406117	0.00102432577588723	0.0505945494654554	0.1294	0.0761	0.0043	0.0019	0.0047	0.0026	0.0022	0.0161	0.163	0.0044	0.003	0.0036	0.1024	0.0092	0.0031	0.0013	0.002	0.1454	0.0909	0.0065	0.0053	0.0048	0.0201	0.004	0.0059	0.1852
6	rs79594951	147333921	1.16	0.220431575918666	1.66	0.333131717406117	0.00104141252050351	0.0509012607836079	0.1293	0.0761	0.0043	0.0019	0.0047	0.0026	0.0022	0.0161	0.163	0.0044	0.003	0.0035	0.1024	0.0092	0.0031	0.0013	0.002	0.1454	0.091	0.0066	0.0053	0.0048	0.0201	0.004	0.0059	0.1853
6	rs76998059	147335796	1.16	0.220431575918666	1.66	0.333131717406117	0.00106309926681396	0.0501665127270502	0.1293	0.076	0.0043	0.0019	0.0047	0.0026	0.0022	0.0161	0.1629	0.0044	0.003	0.0035	0.1024	0.0092	0.0031	0.0013	0.002	0.1455	0.091	0.0066	0.0053	0.0047	0.0201	0.004	0.0059	0.1851
6	rs116905721	147337617	1.16	0.220431575918666	1.66	0.333131717406117	0.00106309926681396	0.0507171370080232	0.1293	0.076	0.0043	0.0019	0.0047	0.0026	0.0022	0.0161	0.1629	0.0044	0.003	0.0035	0.1023	0.0092	0.0032	0.0013	0.002	0.1454	0.0911	0.0066	0.0053	0.0047	0.0201	0.004	0.0059	0.1852
6	rs73011836	147344400	1.16	0.220431575918666	1.67	0.308662716071979	0.00205561759905411	0.0616679452004823	0.129	0.0758	0.0044	0.0019	0.0048	0.0028	0.0022	0.0161	0.1625	0.0046	0.0031	0.0034	0.102	0.0093	0.0032	0.0013	0.0021	0.1448	0.0916	0.0067	0.0054	0.0048	0.0201	0.0041	0.0058	0.1857
6	rs1997340	147344448	1.16	0.220431575918666	1.66	0.333131717406117	0.00167112230216321	0.0581108038099986	0.1291	0.076	0.0044	0.0019	0.0048	0.0028	0.0022	0.0161	0.1625	0.0046	0.0031	0.0034	0.1021	0.0093	0.0032	0.0013	0.0021	0.1449	0.0916	0.0067	0.0054	0.0043	0.0201	0.0041	0.0058	0.1858
6	rs6570787	147357238	1.16	0.220431575918666	1.66	0.333131717406117	0.00221281006606466	0.0467997217724181	0.1294	0.0761	0.0044	0.0019	0.0048	0.0028	0.0022	0.0164	0.1619	0.0046	0.0031	0.0033	0.1012	0.0092	0.0031	0.0013	0.002	0.1452	0.0924	0.0069	0.0053	0.004	0.0201	0.0038	0.0058	0.1861
6	rs73588107	147366774	1.15	0.246899131395369	1.66	0.333131717406117	0.00156275356286505	0.0498008885775442	0.1299	0.0756	0.0042	0.0018	0.0049	0.0029	0.0023	0.0168	0.1619	0.0045	0.0032	0.003	0.0998	0.009	0.0031	0.0013	0.002	0.1446	0.0929	0.007	0.0053	0.0038	0.0201	0.0038	0.0061	0.1876
6	rs73011870	147374855	1.15	0.246899131395369	1.66	0.333131717406117	0.00155796678406233	0.0485304296482857	0.1299	0.0756	0.0042	0.0018	0.0048	0.0029	0.0023	0.0168	0.162	0.0045	0.0033	0.0029	0.0998	0.009	0.0031	0.0013	0.002	0.1444	0.0929	0.007	0.0052	0.0037	0.0201	0.0038	0.0061	0.1877
6	rs74525161	147377280	1.15	0.246899131395369	1.66	0.333131717406117	0.00150725711407716	0.0479305133119256	0.13	0.0756	0.0042	0.0018	0.0048	0.0029	0.0023	0.0168	0.1621	0.0045	0.0033	0.0029	0.0996	0.009	0.0031	0.0013	0.002	0.1444	0.093	0.0071	0.0052	0.0037	0.0201	0.0038	0.0061	0.1879
6	rs17835137	147377595	1.15	0.246899131395369	1.66	0.333131717406117	0.00147954289617058	0.0477511778391918	0.13	0.0756	0.0042	0.0018	0.0048	0.0029	0.0023	0.0168	0.1621	0.0045	0.0033	0.0029	0.0995	0.009	0.0031	0.0013	0.002	0.1444	0.093	0.0071	0.0051	0.0037	0.0201	0.0038	0.0061	0.1879
6	rs59578647	147383534	1.15	0.246899131395369	1.66	0.333131717406117	0.00147382161309969	0.0472743959780184	0.13	0.0756	0.0042	0.0018	0.0048	0.0029	0.0023	0.0168	0.1621	0.0045	0.0033	0.0028	0.0992	0.009	0.0031	0.0013	0.002	0.1444	0.093	0.0071	0.0051	0.0037	0.0201	0.0038	0.0062	0.1882
6	rs9322088	147393466	1.15	0.246899131395369	1.64	0.38599849551783	0.00135456867264242	0.047155529622295	0.1301	0.0754	0.0042	0.0018	0.0049	0.0029	0.0023	0.0168	0.1622	0.0045	0.0034	0.0028	0.0991	0.0089	0.0031	0.0013	0.0019	0.1445	0.093	0.0071	0.0051	0.0036	0.0201	0.0038	0.0062	0.1883
6	rs73590029	147394374	1.15	0.246899131395369	1.66	0.333131717406117	0.00252602402047156	0.0551521596853757	0.1302	0.0754	0.0041	0.0017	0.0048	0.0028	0.0023	0.0175	0.1621	0.0045	0.0034	0.0027	0.0989	0.009	0.0029	0.0013	0.0019	0.1443	0.0935	0.0071	0.0051	0.0036	0.0199	0.0037	0.0062	0.1884
6	rs7767185	147400658	1.15	0.246899131395369	1.65	0.358901199458623	0.00246312082896053	0.0540756121789229	0.1302	0.0752	0.0041	0.0017	0.0048	0.0029	0.0023	0.0175	0.1621	0.0045	0.0034	0.0027	0.0991	0.0089	0.0029	0.0013	0.0019	0.1439	0.0937	0.0071	0.0051	0.0037	0.0199	0.0038	0.0062	0.1884
6	rs118131299	147403691	1.15	0.246899131395369	1.66	0.333131717406117	0.00252249599355146	0.0517643442350716	0.1302	0.0752	0.0041	0.0017	0.0049	0.0029	0.0023	0.0175	0.162	0.0045	0.0034	0.0027	0.099	0.009	0.0029	0.0013	0.002	0.1439	0.0938	0.0071	0.0051	0.0037	0.0199	0.0038	0.0062	0.1884
6	rs77196604	147407115	1.15	0.246899131395369	1.66	0.333131717406117	0.00261370222735056	0.051332012947862	0.1302	0.0752	0.0041	0.0017	0.0049	0.0029	0.0023	0.0175	0.1619	0.0045	0.0034	0.0027	0.099	0.009	0.0029	0.0013	0.002	0.1437	0.0939	0.0071	0.0051	0.0037	0.0199	0.0038	0.0062	0.1884
6	rs17835791	147426785	1.14	0.275532638758866	1.66	0.333131717406117	0.00274504757835462	0.0535093889511163	0.1302	0.0751	0.0041	0.0017	0.0048	0.0028	0.0023	0.0175	0.1616	0.0045	0.0034	0.0026	0.0989	0.009	0.0029	0.0013	0.0021	0.1434	0.0941	0.0072	0.0051	0.0038	0.02	0.0038	0.0062	0.1886
6	Affx-27899895	147429772	1.14	0.275532638758866	1.66	0.333131717406117	0.00276965766843703	0.053258562144801	0.1301	0.0751	0.0041	0.0017	0.0048	0.0028	0.0023	0.0175	0.1615	0.0045	0.0034	0.0026	0.0989	0.009	0.0029	0.0013	0.0021	0.1433	0.0942	0.0073	0.0051	0.0038	0.02	0.0038	0.0062	0.1886
6	rs17054166	147432722	1.14	0.275532638758866	1.66	0.333131717406117	0.00285037324774267	0.0531959351761616	0.13	0.0751	0.0041	0.0017	0.0048	0.0028	0.0023	0.0175	0.1615	0.0045	0.0034	0.0026	0.099	0.009	0.0029	0.0013	0.0021	0.1433	0.0942	0.0073	0.0051	0.0038	0.02	0.0038	0.0062	0.1886
6	rs9485144	147435953	1.14	0.275532638758866	1.67	0.308662716071979	0.00262824535436025	0.0515171046324881	0.13	0.0751	0.0041	0.0017	0.0048	0.0029	0.0023	0.0175	0.1614	0.0045	0.0034	0.0026	0.099	0.009	0.003	0.0013	0.0021	0.1432	0.0942	0.0073	0.0051	0.0038	0.02	0.0038	0.0063	0.1886
6	rs9497707	147443480	1.14	0.275532638758866	1.67	0.308662716071979	0.0030052444012067	0.053760725549269	0.1298	0.0754	0.0041	0.0018	0.0048	0.0029	0.0024	0.0175	0.1609	0.0045	0.0034	0.0026	0.0989	0.009	0.0028	0.0014	0.0023	0.1426	0.0944	0.0074	0.0051	0.0039	0.0201	0.0039	0.0063	0.1887
6	rs117762686	147452840	1.14	0.275532638758866	1.66	0.333131717406117	0.00390534385947351	0.0703823905035144	0.1297	0.0753	0.0042	0.0018	0.0049	0.0029	0.0024	0.0175	0.1611	0.0045	0.0035	0.0026	0.0989	0.009	0.0028	0.0014	0.0023	0.1425	0.0943	0.0074	0.0051	0.0039	0.0202	0.0039	0.0063	0.1885
6	rs111580947	147457670	1.14	0.275532638758866	1.66	0.333131717406117	0.00379675756085157	0.0646323411909048	0.1296	0.0753	0.0042	0.0018	0.0049	0.0029	0.0024	0.0175	0.1612	0.0045	0.0035	0.0026	0.0989	0.009	0.0029	0.0014	0.0023	0.1424	0.0943	0.0074	0.0051	0.0039	0.0202	0.0039	0.0063	0.1884
6	rs76528650	147461452	1.14	0.275532638758866	1.66	0.333131717406117	0.00324141342417866	0.063142798584871	0.1295	0.0752	0.0042	0.0018	0.0049	0.003	0.0025	0.0175	0.1614	0.0045	0.0035	0.0027	0.099	0.009	0.0029	0.0014	0.0024	0.1422	0.0942	0.0074	0.0052	0.004	0.0202	0.004	0.0063	0.1882
6	rs193276944	147461542	1.14	0.275532638758866	1.66	0.333131717406117	0.00315197235995742	0.0621356168740305	0.1293	0.0753	0.0042	0.0018	0.0049	0.003	0.0025	0.0175	0.1614	0.0045	0.0035	0.0027	0.099	0.009	0.0029	0.0014	0.0024	0.1422	0.0942	0.0074	0.0052	0.004	0.0202	0.004	0.0063	0.1883
6	rs2033953	147471878	1.14	0.275532638758866	1.67	0.308662716071979	0.00233942068975871	0.0630754403159176	0.1294	0.0752	0.0042	0.0019	0.0049	0.003	0.0025	0.0174	0.1611	0.0045	0.0035	0.0027	0.099	0.009	0.003	0.0015	0.0025	0.1421	0.0938	0.0074	0.0052	0.004	0.0203	0.004	0.0063	0.1885
6	rs2582927	147473806	1.14	0.275532638758866	1.68	0.285465824887251	0.00220646886432166	0.0665491994679272	0.1294	0.0752	0.0042	0.0019	0.0049	0.003	0.0025	0.0174	0.161	0.0045	0.0035	0.0027	0.099	0.009	0.003	0.0015	0.0025	0.1421	0.0937	0.0074	0.0052	0.004	0.0203	0.004	0.0063	0.1885
6	rs649544	147486533	1.16	0.220431575918666	1.68	0.285465824887251	0.00020209711363213	0.0449803670229448	0.1309	0.0743	0.0043	0.0031	0.0049	0.0037	0.0037	0.0173	0.1556	0.0037	0.0039	0.0037	0.0986	0.0083	0.004	0.0024	0.0046	0.1419	0.0869	0.0074	0.006	0.0041	0.0205	0.004	0.007	0.1922
6	rs117608362	147490116	1.16	0.220431575918666	1.68	0.285465824887251	0.000206959246249007	0.0422266398329332	0.1308	0.0743	0.0044	0.0031	0.0049	0.0037	0.0038	0.0174	0.1554	0.0037	0.0039	0.0037	0.0986	0.0083	0.0042	0.0024	0.0046	0.1419	0.0866	0.0074	0.006	0.0041	0.0206	0.004	0.0071	0.1922
6	rs1660690	147490398	1.16	0.220431575918666	1.7	0.24276969786222	0.000206067927649122	0.0420006674665008	0.1308	0.0743	0.0044	0.0031	0.0049	0.0037	0.0038	0.0173	0.1554	0.0037	0.0039	0.0037	0.0986	0.0083	0.0043	0.0024	0.0046	0.1419	0.0866	0.0074	0.006	0.0041	0.0206	0.004	0.0071	0.1922
6	rs79945137	147490533	1.16	0.220431575918666	1.71	0.223208546872115	0.00020897665665243	0.042113585892031	0.1308	0.0743	0.0044	0.0031	0.0049	0.0037	0.0038	0.0173	0.1554	0.0037	0.0039	0.0037	0.0986	0.0083	0.0043	0.0024	0.0046	0.1419	0.0866	0.0074	0.006	0.0041	0.0206	0.004	0.0071	0.1922
6	rs2068433	147491324	1.16	0.220431575918666	1.71	0.223208546872115	0.000223808649998954	0.0433646137910952	0.1308	0.0743	0.0044	0.0031	0.0049	0.0037	0.0038	0.0173	0.1554	0.0037	0.0039	0.0037	0.0986	0.0083	0.0043	0.0024	0.0046	0.1419	0.0866	0.0074	0.006	0.0041	0.0206	0.004	0.007	0.1922
6	rs76475768	147501257	1.16	0.220431575918666	1.71	0.223208546872115	0.000289092233119198	0.0374887469099659	0.1308	0.0747	0.0044	0.0033	0.005	0.0037	0.0039	0.017	0.1552	0.0036	0.0039	0.0038	0.0989	0.0084	0.0048	0.0025	0.0047	0.1414	0.0862	0.0073	0.0061	0.0041	0.0204	0.004	0.007	0.1918
6	rs583205	147504871	1.15	0.246899131395369	1.71	0.223208546872115	0.000704030064991731	0.0388398252600058	0.1308	0.0752	0.0045	0.0035	0.0051	0.0038	0.0041	0.0167	0.1548	0.0036	0.0039	0.004	0.0993	0.0084	0.0055	0.0026	0.0048	0.1407	0.0855	0.0071	0.0063	0.0041	0.0202	0.004	0.007	0.1912
6	rs17253422	147506544	1.15	0.246899131395369	1.72	0.204795704918344	0.000719743797017092	0.0372211342439854	0.1308	0.0752	0.0045	0.0035	0.0051	0.0037	0.0041	0.0166	0.1548	0.0036	0.0039	0.004	0.0993	0.0084	0.0055	0.0026	0.0048	0.1407	0.0856	0.0071	0.0063	0.0041	0.0202	0.004	0.007	0.1913
6	rs74730951	147513709	1.15	0.246899131395369	1.72	0.204795704918344	0.000757982286307711	0.0339755053583509	0.1307	0.0752	0.0045	0.0035	0.0051	0.0037	0.0041	0.0166	0.1545	0.0036	0.004	0.0041	0.0991	0.0084	0.0056	0.0026	0.0049	0.1406	0.0857	0.0071	0.0063	0.0041	0.0202	0.004	0.007	0.1915
6	rs75955585	147517702	1.15	0.246899131395369	1.75	0.156107803097264	0.000782808227005278	0.032504069343365	0.1307	0.0751	0.0046	0.0036	0.0051	0.0036	0.0041	0.0166	0.1544	0.0036	0.0041	0.0041	0.099	0.0085	0.0056	0.0026	0.0049	0.1405	0.0858	0.0071	0.0064	0.004	0.0202	0.004	0.007	0.1917
6	rs78929375	147526156	1.15	0.246899131395369	1.76	0.141944438278083	0.000813903674056947	0.0288864280875127	0.1305	0.075	0.0046	0.0036	0.0052	0.0036	0.0041	0.0166	0.1542	0.0036	0.0041	0.0042	0.0987	0.0086	0.0056	0.0027	0.0049	0.1404	0.086	0.0071	0.0064	0.004	0.0201	0.004	0.0071	0.1918
6	rs12212700	147527973	1.15	0.246899131395369	1.76	0.141944438278083	0.000826624052368125	0.0285545245579515	0.1305	0.075	0.0046	0.0036	0.0052	0.0036	0.0041	0.0166	0.1542	0.0036	0.0041	0.0042	0.0987	0.0086	0.0057	0.0027	0.0049	0.1403	0.086	0.0071	0.0064	0.004	0.0201	0.004	0.0071	0.1919
6	rs2786189	147531081	1.15	0.246899131395369	1.77	0.128753168183355	0.000859144381460358	0.0287439639838225	0.1305	0.075	0.0046	0.0036	0.0052	0.0036	0.0041	0.0166	0.1542	0.0036	0.0041	0.0042	0.0987	0.0086	0.0057	0.0027	0.0049	0.1403	0.086	0.0071	0.0064	0.004	0.0201	0.004	0.0071	0.1919
6	rs657155	147549602	1.15	0.246899131395369	1.78	0.116496372702931	0.000894988235263847	0.0233186363189109	0.1302	0.0751	0.0047	0.0036	0.0055	0.0036	0.0042	0.0166	0.1542	0.0037	0.0043	0.0042	0.0984	0.0087	0.0057	0.0027	0.0049	0.1397	0.0859	0.0071	0.0064	0.0041	0.0202	0.0041	0.0071	0.1918
6	rs74379198	147551542	1.15	0.246899131395369	1.79	0.105135818603982	0.00088742094241062	0.0224247463605548	0.1301	0.0751	0.0047	0.0036	0.0056	0.0036	0.0042	0.0166	0.1542	0.0037	0.0043	0.0042	0.0984	0.0087	0.0058	0.0027	0.0049	0.1397	0.0859	0.0071	0.0064	0.0041	0.0202	0.0041	0.0071	0.1918
6	rs62435616	147560047	1.15	0.246899131395369	1.79	0.105135818603982	0.000914912315700462	0.0215476404171918	0.1301	0.0751	0.0047	0.0036	0.0056	0.0036	0.0042	0.0166	0.1542	0.0037	0.0044	0.0042	0.0983	0.0087	0.0058	0.0027	0.0049	0.1398	0.0859	0.0072	0.0065	0.0041	0.0202	0.0041	0.0071	0.1917
6	rs78850761	147566755	1.15	0.246899131395369	1.76	0.141944438278083	0.000943101136802225	0.0209314623950504	0.1301	0.0751	0.0047	0.0036	0.0056	0.0036	0.0042	0.0165	0.1543	0.0037	0.0044	0.0042	0.0983	0.0087	0.0058	0.0027	0.0049	0.1398	0.0858	0.0072	0.0064	0.004	0.0202	0.0041	0.007	0.1918
6	rs117253359	147571454	1.15	0.246899131395369	1.76	0.141944438278083	0.00100663315569014	0.0203239265900219	0.1301	0.0751	0.0047	0.0036	0.0057	0.0036	0.0042	0.0165	0.1543	0.0037	0.0044	0.0042	0.0982	0.0087	0.0058	0.0027	0.0049	0.1399	0.0858	0.0072	0.0063	0.004	0.0202	0.0041	0.007	0.1918
6	rs79471649	147577804	1.15	0.246899131395369	1.76	0.141944438278083	0.00104141252050351	0.0198441420362906	0.1301	0.075	0.0047	0.0036	0.0057	0.0036	0.0042	0.0165	0.1544	0.0037	0.0044	0.0042	0.0982	0.0087	0.0058	0.0027	0.0049	0.1399	0.0857	0.0072	0.0063	0.004	0.0202	0.0041	0.007	0.1918
6	rs117403343	147586573	1.15	0.246899131395369	1.76	0.141944438278083	0.00104055266288173	0.0198441420362906	0.1301	0.075	0.0047	0.0036	0.0057	0.0036	0.0042	0.0165	0.1545	0.0037	0.0044	0.0042	0.0982	0.0087	0.0058	0.0027	0.0049	0.1399	0.0857	0.0072	0.0062	0.004	0.0202	0.0041	0.007	0.1918
6	rs10457811	147587225	1.15	0.246899131395369	1.76	0.141944438278083	0.00102687401002117	0.0194092304747214	0.1301	0.075	0.0047	0.0036	0.0057	0.0036	0.0042	0.0163	0.1545	0.0037	0.0044	0.0042	0.0982	0.0087	0.0058	0.0027	0.0049	0.1399	0.0857	0.0072	0.0062	0.004	0.0202	0.0041	0.007	0.1919
6	rs55869693	147602911	1.15	0.246899131395369	1.76	0.141944438278083	0.00116485449524596	0.0183999281530763	0.1301	0.0749	0.0047	0.0036	0.0057	0.0035	0.0043	0.0163	0.1546	0.0037	0.0044	0.0042	0.0981	0.0087	0.0058	0.0028	0.0049	0.1401	0.0857	0.0072	0.0061	0.004	0.0203	0.0041	0.007	0.1919
6	rs78415449	147611056	1.15	0.246899131395369	1.76	0.141944438278083	0.00124131654600976	0.0181326917370171	0.1301	0.0749	0.0047	0.0036	0.0057	0.0035	0.0043	0.0163	0.1546	0.0037	0.0044	0.0042	0.0981	0.0087	0.0058	0.0028	0.0049	0.1401	0.0856	0.0072	0.0061	0.004	0.0203	0.0041	0.007	0.1919
6	rs1039084	147635413	1.15	0.246899131395369	1.76	0.141944438278083	0.00143427464265055	0.0175664930831447	0.1301	0.0749	0.0047	0.0036	0.0058	0.0035	0.0043	0.0162	0.1547	0.0037	0.0044	0.0042	0.098	0.0087	0.0059	0.0028	0.0049	0.1403	0.0855	0.0072	0.006	0.004	0.0203	0.0041	0.007	0.1919
6	rs80348515	147638767	1.15	0.246899131395369	1.76	0.141944438278083	0.00143875008096745	0.0173424819049515	0.1301	0.0749	0.0047	0.0036	0.0058	0.0035	0.0043	0.0162	0.1547	0.0037	0.0044	0.0042	0.098	0.0087	0.0059	0.0028	0.0049	0.1403	0.0855	0.0072	0.0059	0.004	0.0203	0.0041	0.007	0.1919
6	rs117565864	147639663	1.15	0.246899131395369	1.76	0.141944438278083	0.00144211411515622	0.0173797190060175	0.1301	0.0748	0.0047	0.0036	0.0058	0.0035	0.0043	0.0162	0.1547	0.0037	0.0044	0.0042	0.098	0.0087	0.0059	0.0028	0.0049	0.1403	0.0855	0.0072	0.0059	0.004	0.0203	0.0041	0.007	0.1919
6	rs116963647	147640433	1.15	0.246899131395369	1.75	0.156107803097264	0.00144660945175183	0.0173424819049515	0.1301	0.0748	0.0047	0.0036	0.0058	0.0035	0.0043	0.0162	0.1547	0.0037	0.0044	0.0042	0.098	0.0087	0.0059	0.0028	0.0049	0.1403	0.0855	0.0072	0.0059	0.004	0.0203	0.0041	0.007	0.1919
6	rs9390459	147680359	1.15	0.246899131395369	1.75	0.156107803097264	0.0030851524875471	0.0194092304747214	0.1302	0.0749	0.0047	0.0037	0.0058	0.0034	0.0043	0.0163	0.1553	0.0037	0.0044	0.0043	0.0978	0.0085	0.0061	0.0028	0.005	0.1405	0.0851	0.0071	0.0054	0.004	0.0202	0.0042	0.007	0.1919
6	rs9373523	147701133	1.15	0.246899131395369	1.75	0.156107803097264	0.00368818309682432	0.020404430872072	0.1304	0.0746	0.0048	0.0038	0.0058	0.0034	0.0043	0.0163	0.1552	0.0037	0.0043	0.0044	0.0978	0.0083	0.0062	0.0028	0.0051	0.141	0.0852	0.0072	0.0053	0.0041	0.0202	0.0042	0.007	0.1914
6	rs34677388	147704113	1.15	0.246899131395369	1.75	0.156107803097264	0.00344889720417374	0.0204447408194145	0.1304	0.0746	0.0048	0.0038	0.0058	0.0034	0.0043	0.0163	0.1552	0.0037	0.0043	0.0044	0.0978	0.0083	0.0062	0.0028	0.0051	0.141	0.0852	0.0071	0.0053	0.0041	0.0202	0.0042	0.007	0.1914
6	rs78578366	147704829	1.15	0.246899131395369	1.75	0.156107803097264	0.00342183902548871	0.0205659017724274	0.1304	0.0746	0.0048	0.0038	0.0058	0.0034	0.0043	0.0163	0.1552	0.0037	0.0043	0.0044	0.0978	0.0083	0.0062	0.0028	0.005	0.141	0.0852	0.0071	0.0053	0.0041	0.0202	0.0042	0.007	0.1914
6	rs117788640	147711954	1.15	0.246899131395369	1.75	0.156107803097264	0.00318793532364749	0.0215890254334355	0.1306	0.0745	0.0048	0.0038	0.0058	0.0034	0.0043	0.0162	0.1553	0.0037	0.0043	0.0044	0.0977	0.0083	0.0062	0.0029	0.005	0.1411	0.0851	0.0071	0.0053	0.0041	0.0201	0.0042	0.007	0.1913
6	rs73018129	147725772	1.16	0.220431575918666	1.75	0.156107803097264	0.00383104592084283	0.0272449100544205	0.1318	0.0735	0.0048	0.0042	0.0062	0.0036	0.0045	0.0157	0.1561	0.0037	0.0041	0.0045	0.0976	0.0084	0.0066	0.0032	0.0046	0.1423	0.0837	0.007	0.0053	0.0043	0.0197	0.0043	0.0069	0.1899
6	rs62435637	147730120	1.16	0.220431575918666	1.75	0.156107803097264	0.0041612432100683	0.0279429009047389	0.1319	0.0734	0.0048	0.0042	0.0062	0.0036	0.0045	0.0157	0.1561	0.0037	0.0041	0.0045	0.0976	0.0084	0.0067	0.0032	0.0045	0.1424	0.0836	0.007	0.0053	0.0044	0.0197	0.0043	0.0069	0.1899
6	rs592374	147735166	1.16	0.220431575918666	1.75	0.156107803097264	0.00596808710360002	0.0290768923996497	0.132	0.0734	0.0048	0.0042	0.0062	0.0036	0.0045	0.0156	0.1562	0.0037	0.0041	0.0045	0.0976	0.0084	0.0067	0.0032	0.0045	0.1425	0.0835	0.007	0.0053	0.0044	0.0197	0.0043	0.0069	0.1898
6	rs611218	147735718	1.16	0.220431575918666	1.75	0.156107803097264	0.0058576308236722	0.0289815871108716	0.132	0.0733	0.0048	0.0042	0.0062	0.0036	0.0045	0.0156	0.1562	0.0037	0.0041	0.0045	0.0976	0.0084	0.0067	0.0032	0.0045	0.1425	0.0835	0.007	0.0053	0.0044	0.0197	0.0043	0.0069	0.1898
6	rs641079	147737488	1.16	0.220431575918666	1.75	0.156107803097264	0.00612614012340499	0.0290768923996497	0.1321	0.0733	0.0048	0.0043	0.0062	0.0036	0.0045	0.0156	0.156	0.0037	0.0041	0.0045	0.0977	0.0084	0.0067	0.0033	0.0045	0.1424	0.0835	0.007	0.0053	0.0044	0.0197	0.0043	0.0069	0.1898
6	rs75719170	147754059	1.16	0.220431575918666	1.75	0.156107803097264	0.106105313391046	0.0530707769912157	0.134	0.0716	0.0052	0.0045	0.0067	0.0036	0.0046	0.0141	0.1547	0.0036	0.0041	0.0048	0.1002	0.0089	0.0077	0.0034	0.0045	0.143	0.082	0.0068	0.0054	0.0047	0.0192	0.0045	0.0063	0.1883
6	rs1221997	147757576	1.16	0.220431575918666	1.75	0.156107803097264	0.112529353643029	0.0521982510585336	0.1342	0.0716	0.0052	0.0045	0.0067	0.0036	0.0046	0.014	0.1543	0.0037	0.0041	0.0048	0.1003	0.0089	0.0078	0.0034	0.0046	0.1431	0.0819	0.0068	0.0055	0.0047	0.0193	0.0045	0.0062	0.1882
6	rs76876322	147768939	1.16	0.220431575918666	1.74	0.171280181914382	0.178591922364072	0.0515788662658605	0.1355	0.071	0.0053	0.0045	0.0073	0.0035	0.0045	0.0134	0.1539	0.0038	0.0044	0.0049	0.1003	0.0091	0.0079	0.0034	0.0045	0.1427	0.0816	0.0069	0.0054	0.005	0.0193	0.0044	0.0064	0.1874
6	rs10447451	147780366	1.16	0.220431575918666	1.74	0.171280181914382	0.176843824578707	0.0570096677885933	0.1356	0.0709	0.0054	0.0046	0.0072	0.0035	0.0045	0.0133	0.1538	0.0039	0.0044	0.0049	0.1003	0.0092	0.008	0.0034	0.0045	0.1426	0.0816	0.0069	0.0054	0.005	0.0193	0.0044	0.0065	0.1873
6	rs325112	147799296	1.16	0.220431575918666	1.74	0.171280181914382	0.231657806458288	0.0550250321670733	0.136	0.0708	0.0054	0.0046	0.0073	0.0035	0.0045	0.0132	0.1538	0.0039	0.0044	0.005	0.1004	0.0092	0.0081	0.0034	0.0045	0.1425	0.0815	0.0069	0.0053	0.0051	0.0193	0.0044	0.0065	0.1871
6	rs117364342	147808061	1.16	0.220431575918666	1.74	0.171280181914382	0.216292873136429	0.0531959351761616	0.136	0.0707	0.0054	0.0046	0.0073	0.0035	0.0045	0.0132	0.1535	0.0039	0.0045	0.005	0.1008	0.0092	0.008	0.0034	0.0045	0.1425	0.0815	0.007	0.0054	0.0051	0.0194	0.0044	0.0065	0.1869
6	rs452577	147816995	1.15	0.246899131395369	1.74	0.171280181914382	0.236467488727302	0.0495577887879755	0.1362	0.0705	0.0054	0.0046	0.0073	0.0035	0.0044	0.0131	0.1529	0.004	0.0045	0.005	0.1018	0.0093	0.0079	0.0034	0.0045	0.1427	0.0815	0.007	0.0054	0.005	0.0193	0.0044	0.0065	0.1866
6	rs78164802	147820548	1.15	0.246899131395369	1.7	0.24276969786222	0.186618896121718	0.0491941152509978	0.1365	0.0705	0.0054	0.0046	0.0073	0.0035	0.0044	0.013	0.1523	0.004	0.0046	0.005	0.1022	0.0094	0.0077	0.0034	0.0045	0.1429	0.0813	0.0069	0.0054	0.0051	0.0194	0.0043	0.0066	0.1863
6	rs66812182	147830073	1.15	0.246899131395369	1.7	0.24276969786222	0.142172258425838	0.0437660884036271	0.1371	0.0706	0.0054	0.0046	0.0074	0.0036	0.0044	0.0126	0.1512	0.0041	0.0046	0.0051	0.103	0.0096	0.0073	0.0033	0.0045	0.1434	0.081	0.0068	0.0055	0.0051	0.0196	0.0043	0.0068	0.1857
6	rs12189702	147831166	1.15	0.246899131395369	1.69	0.263511633917478	0.141980689170931	0.0459154073011903	0.1372	0.0706	0.0054	0.0045	0.0074	0.0036	0.0044	0.0126	0.1511	0.0041	0.0046	0.0051	0.1031	0.0096	0.0073	0.0033	0.0045	0.1434	0.081	0.0068	0.0055	0.0051	0.0196	0.0043	0.0068	0.1857
6	rs1333712	147832444	1.15	0.246899131395369	1.69	0.263511633917478	0.132078554418934	0.0439962412285904	0.1374	0.0705	0.0054	0.0044	0.0074	0.0036	0.0044	0.0126	0.151	0.0041	0.0046	0.0052	0.1032	0.0096	0.0073	0.0033	0.0045	0.1434	0.0809	0.0068	0.0056	0.0051	0.0196	0.0043	0.0068	0.1857
6	rs17076847	147832526	1.15	0.246899131395369	1.69	0.263511633917478	0.132261989573737	0.0436512133647377	0.1374	0.0705	0.0054	0.0044	0.0074	0.0036	0.0044	0.0126	0.151	0.0041	0.0046	0.0052	0.1032	0.0096	0.0073	0.0033	0.0045	0.1434	0.0809	0.0068	0.0056	0.0051	0.0196	0.0043	0.0068	0.1857
6	rs13220031	147835925	1.15	0.246899131395369	1.68	0.285465824887251	0.130738055021381	0.0448640863199299	0.1376	0.0705	0.0054	0.0044	0.0074	0.0036	0.0044	0.0126	0.1509	0.0041	0.0047	0.0052	0.1032	0.0096	0.0073	0.0034	0.0045	0.1434	0.0807	0.0068	0.0057	0.0051	0.0196	0.0043	0.0067	0.1854
6	rs1629209	147836839	1.15	0.246899131395369	1.68	0.285465824887251	0.136616963877547	0.0435364726885953	0.1376	0.0706	0.0054	0.0044	0.0074	0.0036	0.0044	0.0126	0.1509	0.0041	0.0047	0.0053	0.1032	0.0096	0.0073	0.0034	0.0045	0.1434	0.0806	0.0068	0.0057	0.0051	0.0196	0.0043	0.0067	0.1853
6	rs609205	147837653	1.15	0.246899131395369	1.68	0.285465824887251	0.130859577473527	0.0440538632783374	0.1377	0.0706	0.0054	0.0043	0.0074	0.0036	0.0044	0.0126	0.1508	0.0041	0.0047	0.0054	0.1031	0.0096	0.0073	0.0034	0.0045	0.1434	0.0806	0.0068	0.0057	0.0051	0.0196	0.0043	0.0067	0.1853
6	rs480456	147847523	1.14	0.275532638758866	1.68	0.285465824887251	0.131590144801247	0.0499835545928591	0.1385	0.0698	0.0055	0.0041	0.0076	0.0035	0.0041	0.0124	0.1481	0.0042	0.005	0.0063	0.1033	0.0096	0.007	0.0035	0.0044	0.1434	0.0812	0.0069	0.006	0.005	0.02	0.0042	0.0071	0.1855
6	rs80289252	147847991	1.14	0.275532638758866	1.68	0.285465824887251	0.126140976784545	0.053760725549269	0.1386	0.0693	0.0054	0.0038	0.0078	0.0033	0.0039	0.0122	0.148	0.0043	0.0052	0.0065	0.1042	0.0098	0.0069	0.0035	0.0043	0.1424	0.0822	0.0068	0.0061	0.005	0.0204	0.004	0.0075	0.1848
6	rs6901081	147848218	1.14	0.275532638758866	1.67	0.308662716071979	0.142395950911372	0.0435938262259931	0.1385	0.0691	0.0054	0.0037	0.0079	0.0033	0.0039	0.012	0.1479	0.0043	0.0053	0.0067	0.1048	0.01	0.0068	0.0035	0.0042	0.1418	0.0828	0.0068	0.0062	0.0051	0.0206	0.004	0.0078	0.1844
6	rs77628336	147850041	1.13	0.306408690300974	1.68	0.285465824887251	0.0817625703510846	0.0790513012236814	0.1392	0.0701	0.005	0.0031	0.0081	0.0032	0.0036	0.011	0.1467	0.0041	0.0058	0.0063	0.106	0.0104	0.0064	0.0034	0.0037	0.1374	0.0874	0.0069	0.0061	0.005	0.0213	0.0038	0.009	0.1836
6	rs77983382	147851223	1.12	0.339600448506511	1.68	0.285465824887251	0.0881750105051441	0.107345519938824	0.1406	0.07	0.0049	0.0029	0.008	0.0032	0.0036	0.0109	0.1462	0.0041	0.0058	0.0063	0.1069	0.0104	0.0063	0.0034	0.0036	0.1368	0.088	0.0069	0.006	0.005	0.0211	0.0038	0.0092	0.1827
6	rs1333715	147851291	1.12	0.339600448506511	1.68	0.285465824887251	0.0731601783221361	0.0835388748898197	0.1407	0.07	0.0049	0.0029	0.008	0.0032	0.0036	0.0109	0.1461	0.0041	0.0058	0.0063	0.1069	0.0104	0.0063	0.0033	0.0036	0.1368	0.088	0.0069	0.006	0.005	0.0211	0.0039	0.0092	0.1827
6	rs12203200	147851974	1.12	0.339600448506511	1.68	0.285465824887251	0.0634792222477333	0.0892102255528843	0.1415	0.0698	0.005	0.0028	0.008	0.0032	0.0036	0.0109	0.1459	0.004	0.0058	0.0062	0.1066	0.0103	0.0062	0.0034	0.0036	0.1364	0.0883	0.0069	0.006	0.005	0.021	0.0041	0.0093	0.1827
6	rs9403860	147859406	1.1	0.413206464175836	1.67	0.308662716071979	0.0565146504056511	0.182193574875921	0.1445	0.0701	0.0046	0.0023	0.0078	0.0031	0.0035	0.0113	0.1463	0.0037	0.0057	0.0057	0.1064	0.0104	0.0052	0.0032	0.0029	0.1357	0.0903	0.0066	0.0059	0.0046	0.0199	0.0038	0.01	0.1833
6	rs75339732	147868834	1.1	0.413206464175836	1.67	0.308662716071979	0.0737739660434447	0.222335677756069	0.1447	0.0699	0.0045	0.0022	0.0077	0.0031	0.0034	0.0112	0.1472	0.0036	0.0057	0.0055	0.1065	0.0103	0.005	0.0032	0.0028	0.1358	0.09	0.0063	0.0059	0.0043	0.0197	0.0036	0.0103	0.1842
6	rs6942096	147869283	1.1	0.413206464175836	1.67	0.308662716071979	0.0666861063727617	0.191898573815898	0.1447	0.0699	0.0045	0.0022	0.0077	0.0032	0.0034	0.0112	0.1472	0.0036	0.0057	0.0055	0.1065	0.0103	0.005	0.0032	0.0028	0.1358	0.09	0.0063	0.0059	0.0043	0.0197	0.0036	0.0103	0.1843
6	rs702328	147872216	1.1	0.413206464175836	1.67	0.308662716071979	0.0566929712988112	0.192001641399464	0.145	0.0695	0.0045	0.002	0.0077	0.0032	0.0032	0.0114	0.1473	0.0036	0.0056	0.0055	0.1063	0.0104	0.005	0.0031	0.0027	0.1362	0.0902	0.0063	0.0059	0.0043	0.0196	0.0036	0.0103	0.1846
6	rs702335	147876038	1.09	0.453749840114468	1.67	0.308662716071979	0.0341348662939692	0.18840548232245	0.145	0.069	0.0042	0.0019	0.0075	0.0031	0.0031	0.0118	0.1474	0.0035	0.0055	0.0054	0.1064	0.0103	0.005	0.0031	0.0026	0.1373	0.0906	0.0063	0.0055	0.0042	0.0194	0.0036	0.0102	0.1849
6	rs17076945	147877695	1.09	0.453749840114468	1.67	0.308662716071979	0.0323862430660248	0.183917591988687	0.1448	0.0687	0.0041	0.0019	0.0075	0.0031	0.0031	0.0119	0.1476	0.0035	0.0055	0.0053	0.1065	0.0103	0.005	0.0031	0.0026	0.1373	0.0907	0.0063	0.0054	0.0041	0.0194	0.0038	0.0102	0.1851
6	rs7768000	147880035	1.09	0.453749840114468	1.7	0.24276969786222	0.031291595159385	0.165363373537302	0.1447	0.0687	0.0041	0.0019	0.0075	0.003	0.003	0.012	0.1478	0.0034	0.0056	0.0052	0.1067	0.0103	0.005	0.0031	0.0025	0.1373	0.0908	0.0063	0.0053	0.004	0.0194	0.0038	0.0101	0.1853
6	rs702336	147881001	1.09	0.453749840114468	1.7	0.24276969786222	0.0301073741392359	0.139787500270611	0.1442	0.0686	0.004	0.0017	0.0075	0.003	0.003	0.013	0.1471	0.0035	0.0056	0.0052	0.1076	0.0104	0.005	0.0031	0.0025	0.1373	0.0907	0.0063	0.0053	0.004	0.0191	0.0038	0.0104	0.1851
6	rs77246003	147884226	1.09	0.453749840114468	1.7	0.24276969786222	0.0419328620466149	0.15300179864157	0.1441	0.0686	0.0041	0.0017	0.0074	0.003	0.0029	0.0131	0.1471	0.0035	0.0056	0.005	0.1086	0.0103	0.0049	0.0031	0.0025	0.137	0.0904	0.0062	0.0053	0.0039	0.0188	0.0038	0.0104	0.1857
6	rs1931061	147884235	1.09	0.453749840114468	1.7	0.24276969786222	0.0425915873212201	0.151101331023699	0.1441	0.0686	0.0041	0.0017	0.0074	0.003	0.0029	0.0131	0.1471	0.0035	0.0056	0.005	0.1088	0.0103	0.0049	0.0031	0.0025	0.137	0.0904	0.0062	0.0053	0.0039	0.0188	0.0038	0.0104	0.1855
6	rs702347	147887569	1.09	0.453749840114468	1.7	0.24276969786222	0.0344135165397277	0.138131894503639	0.144	0.0686	0.004	0.0016	0.0073	0.0028	0.0029	0.0139	0.1468	0.0036	0.0054	0.0047	0.1086	0.0102	0.0046	0.0031	0.0026	0.137	0.0907	0.0062	0.0052	0.0037	0.0188	0.0037	0.0102	0.1867
6	rs79180144	147892127	1.09	0.453749840114468	1.7	0.24276969786222	0.0476553014722804	0.180172472046848	0.1446	0.0687	0.0039	0.0016	0.0072	0.0028	0.0028	0.0138	0.147	0.0034	0.0052	0.0043	0.1085	0.01	0.0045	0.0029	0.0026	0.1374	0.0907	0.0061	0.0052	0.0034	0.0187	0.0036	0.0101	0.1881
6	rs11155506	147901810	1.08	0.496867270490283	1.7	0.24276969786222	0.0648743474419881	0.246779211477227	0.1454	0.069	0.0038	0.0014	0.0071	0.0026	0.0027	0.0136	0.1472	0.0033	0.005	0.0038	0.1082	0.0097	0.0043	0.0027	0.0026	0.1377	0.0909	0.006	0.005	0.0032	0.0186	0.0035	0.0099	0.19
6	rs80168335	147904984	1.08	0.496867270490283	1.7	0.24276969786222	0.0737951904296843	0.301094249939693	0.1455	0.0691	0.0037	0.0014	0.0071	0.0026	0.0026	0.0135	0.1474	0.0033	0.005	0.0036	0.1081	0.0095	0.0042	0.0027	0.0026	0.1382	0.0909	0.006	0.0051	0.0031	0.0186	0.0034	0.0098	0.1902
6	rs79000448	147906607	1.08	0.496867270490283	1.7	0.24276969786222	0.0727598424428612	0.310181480226413	0.1455	0.0691	0.0037	0.0014	0.0071	0.0026	0.0026	0.0134	0.1475	0.0032	0.005	0.0036	0.1081	0.0095	0.0042	0.0027	0.0026	0.1383	0.0909	0.006	0.0051	0.0031	0.0186	0.0034	0.0097	0.1902
6	rs17327457	147907631	1.08	0.496867270490283	1.7	0.24276969786222	0.0719008096321998	0.304074540956439	0.1455	0.0691	0.0037	0.0014	0.007	0.0026	0.0026	0.0134	0.1475	0.0032	0.005	0.0036	0.1081	0.0094	0.0042	0.0027	0.0025	0.1383	0.0909	0.006	0.0051	0.0031	0.0186	0.0034	0.0097	0.1902
6	rs844568	147912431	1.08	0.496867270490283	1.7	0.24276969786222	0.0535573732270422	0.217375121483188	0.1457	0.0692	0.0037	0.0014	0.0069	0.0025	0.0025	0.0133	0.1481	0.0031	0.0049	0.0033	0.1075	0.0092	0.0041	0.0026	0.0025	0.1396	0.091	0.006	0.005	0.003	0.0186	0.0033	0.0095	0.1907
6	rs11970117	147912801	1.08	0.496867270490283	1.71	0.223208546872115	0.0518740759584134	0.203032100180792	0.1458	0.0692	0.0036	0.0014	0.0069	0.0025	0.0025	0.0133	0.1481	0.0031	0.0049	0.0033	0.1076	0.0092	0.0041	0.0026	0.0025	0.1397	0.091	0.0061	0.005	0.003	0.0186	0.0033	0.0094	0.1906
6	rs62434734	147917314	1.09	0.453749840114468	1.71	0.223208546872115	0.0408934771282009	0.211599019334641	0.1462	0.0695	0.0036	0.0013	0.0068	0.0024	0.0024	0.0134	0.1488	0.0031	0.0048	0.0032	0.1074	0.009	0.0039	0.0025	0.0024	0.14	0.0913	0.0061	0.005	0.003	0.0185	0.0032	0.0086	0.1908
6	rs75382526	147927421	1.09	0.453749840114468	1.71	0.223208546872115	0.0408219611010614	0.227987104214197	0.1465	0.0693	0.0036	0.0013	0.0068	0.0024	0.0024	0.0134	0.1494	0.003	0.0048	0.0031	0.107	0.0088	0.0038	0.0024	0.0023	0.1407	0.0914	0.006	0.005	0.003	0.0184	0.0031	0.0083	0.1909
6	rs12662247	147933349	1.08	0.496867270490283	1.71	0.223208546872115	0.033820132382521	0.184832558051395	0.1472	0.0693	0.0034	0.0012	0.0067	0.0023	0.0023	0.0135	0.151	0.003	0.0046	0.0028	0.1066	0.0086	0.0034	0.0022	0.0021	0.1417	0.0915	0.0058	0.0051	0.003	0.0183	0.0029	0.0077	0.1914
6	rs73787314	147934602	1.08	0.496867270490283	1.71	0.223208546872115	0.0446861400040295	0.198741025907447	0.1474	0.069	0.0033	0.0012	0.0067	0.0022	0.0023	0.0135	0.1518	0.0029	0.0047	0.0023	0.1063	0.0086	0.0034	0.0022	0.0021	0.1419	0.0913	0.0058	0.0052	0.003	0.0184	0.0028	0.0074	0.1917
6	rs9377063	147934947	1.09	0.453749840114468	1.71	0.223208546872115	0.0549965002938107	0.217697515792572	0.1478	0.0694	0.0033	0.0012	0.0067	0.0022	0.0022	0.0134	0.1513	0.0029	0.0048	0.0023	0.1062	0.0086	0.0033	0.002	0.0021	0.1419	0.0912	0.0055	0.0051	0.003	0.0184	0.0028	0.0074	0.1924
6	rs62434758	147940466	1.09	0.453749840114468	1.7	0.24276969786222	0.0610293191003281	0.244543723288683	0.1478	0.0699	0.0033	0.0012	0.0067	0.0022	0.0023	0.0135	0.1512	0.0028	0.0048	0.0023	0.1061	0.0086	0.0033	0.0021	0.0021	0.1419	0.0905	0.0054	0.0051	0.0029	0.0185	0.0027	0.0073	0.1929
6	rs12206489	147941723	1.1	0.413206464175836	1.71	0.223208546872115	0.0575360973063529	0.244208959014143	0.1479	0.0699	0.0033	0.0012	0.0067	0.0023	0.0023	0.0135	0.1514	0.0028	0.0048	0.0023	0.1061	0.0086	0.0033	0.0021	0.0021	0.1419	0.0904	0.0054	0.0051	0.0029	0.0185	0.0027	0.0073	0.1926
6	rs1589734	147946333	1.11	0.375177619549844	1.75	0.156107803097264	0.0531801894335886	0.257031619075699	0.147	0.0726	0.0028	0.0011	0.0066	0.0024	0.0026	0.0138	0.1506	0.003	0.0051	0.0024	0.1051	0.0086	0.0033	0.0023	0.0024	0.1415	0.0877	0.0061	0.0052	0.0028	0.0187	0.0024	0.0071	0.1941
6	rs117047523	147951917	1.11	0.375177619549844	1.75	0.156107803097264	0.0590269621970891	0.295160234647221	0.1468	0.0731	0.0028	0.0011	0.0067	0.0024	0.0025	0.0138	0.1509	0.003	0.0052	0.0023	0.1048	0.0089	0.0033	0.0023	0.0024	0.1415	0.0873	0.0061	0.0052	0.0027	0.0187	0.0024	0.0071	0.1942
6	rs17077116	147954346	1.11	0.375177619549844	1.75	0.156107803097264	0.0584057247652288	0.290321056829815	0.1468	0.0732	0.0028	0.0011	0.0067	0.0024	0.0025	0.0138	0.1509	0.003	0.0052	0.0023	0.1048	0.009	0.0033	0.0023	0.0024	0.1415	0.0871	0.006	0.0053	0.0027	0.0186	0.0024	0.0071	0.1943
6	rs73587485	147955932	1.11	0.375177619549844	1.75	0.156107803097264	0.0554877556733114	0.307303109617828	0.1466	0.0731	0.0028	0.0011	0.0067	0.0024	0.0025	0.0137	0.1509	0.0032	0.0052	0.0023	0.1045	0.0092	0.0033	0.0023	0.0024	0.1416	0.0871	0.006	0.0053	0.0028	0.0186	0.0024	0.0072	0.1942
6	rs17388532	147956771	1.11	0.375177619549844	1.75	0.156107803097264	0.0657367577576741	0.310661985459398	0.1466	0.0732	0.003	0.0011	0.0067	0.0024	0.0025	0.0137	0.151	0.0032	0.0052	0.0022	0.1044	0.0092	0.0033	0.0023	0.0025	0.1417	0.087	0.006	0.0053	0.0028	0.0186	0.0024	0.0072	0.1942
6	rs6940459	147957296	1.11	0.375177619549844	1.75	0.156107803097264	0.0649329107896083	0.309101153825317	0.1466	0.0731	0.003	0.0011	0.0067	0.0024	0.0025	0.0137	0.151	0.0032	0.0052	0.0022	0.1044	0.0092	0.0033	0.0023	0.0025	0.1418	0.0871	0.006	0.0053	0.0028	0.0186	0.0024	0.0072	0.1942
6	Affx-37160861	147964790	1.11	0.375177619549844	1.76	0.141944438278083	0.067104254206207	0.403902897055773	0.1466	0.073	0.003	0.0012	0.0067	0.0024	0.0025	0.0137	0.151	0.0032	0.0052	0.0022	0.1043	0.0092	0.0033	0.0023	0.0025	0.1417	0.087	0.006	0.0053	0.0028	0.0186	0.0022	0.0072	0.1942
6	rs1302019	147971574	1.11	0.375177619549844	1.77	0.128753168183355	0.0612921268677749	0.433459415627893	0.1464	0.0733	0.0029	0.0013	0.0067	0.0025	0.0025	0.0136	0.1514	0.0032	0.0052	0.0022	0.104	0.0093	0.0033	0.0023	0.0025	0.1415	0.0868	0.0059	0.0053	0.0027	0.0187	0.0022	0.0073	0.1941
6	rs2015102	147974090	1.11	0.375177619549844	1.76	0.141944438278083	0.0600411547133861	0.417303152941702	0.1464	0.0733	0.0029	0.0013	0.0067	0.0025	0.0025	0.0136	0.1514	0.0032	0.0052	0.0022	0.104	0.0093	0.0033	0.0023	0.0025	0.1414	0.0868	0.0059	0.0053	0.0028	0.0187	0.0022	0.0073	0.1941
6	rs7454111	147981063	1.11	0.375177619549844	1.76	0.141944438278083	0.0490833816626584	0.414822314671154	0.1465	0.0733	0.0029	0.0013	0.0067	0.0025	0.0025	0.0136	0.1517	0.0033	0.0053	0.0022	0.1036	0.0094	0.0033	0.0022	0.0025	0.1414	0.0866	0.0059	0.0053	0.0028	0.0188	0.0023	0.0073	0.194
6	rs1523965	147987530	1.12	0.339600448506511	1.76	0.141944438278083	0.0128312537512433	0.334841650569436	0.1469	0.0731	0.003	0.0016	0.0068	0.0027	0.0025	0.0135	0.1534	0.0034	0.0054	0.0025	0.1011	0.0096	0.0033	0.0021	0.0026	0.1414	0.0858	0.006	0.0053	0.0028	0.0192	0.0026	0.0077	0.1933
6	rs9377073	147987946	1.12	0.339600448506511	1.77	0.128753168183355	0.007171614224818	0.268792868923807	0.1466	0.0733	0.003	0.0017	0.0068	0.0027	0.0026	0.0132	0.1537	0.0035	0.0053	0.0026	0.1	0.0097	0.0035	0.0021	0.0026	0.1424	0.0854	0.0059	0.0053	0.003	0.0195	0.0026	0.0078	0.1925
6	rs9373532	147988841	1.12	0.339600448506511	1.77	0.128753168183355	0.00909343182628607	0.226896709366062	0.1479	0.0739	0.0031	0.0018	0.0068	0.0027	0.0026	0.0123	0.154	0.0035	0.0054	0.0028	0.099	0.0099	0.0038	0.0022	0.0025	0.142	0.0835	0.0059	0.0054	0.0034	0.0201	0.0028	0.008	0.1925
6	rs7745338	147992200	1.12	0.339600448506511	1.77	0.128753168183355	0.00768181583124576	0.214587631989389	0.1479	0.0738	0.0031	0.0018	0.0068	0.0027	0.0026	0.0122	0.154	0.0035	0.0054	0.0027	0.0987	0.0099	0.0038	0.0022	0.0025	0.142	0.0837	0.0059	0.0054	0.0034	0.0201	0.0029	0.0081	0.1924
6	rs79312166	147992273	1.12	0.339600448506511	1.77	0.128753168183355	0.00774962247583256	0.214587631989389	0.1479	0.0738	0.0031	0.0018	0.0068	0.0027	0.0026	0.0122	0.154	0.0035	0.0054	0.0027	0.0988	0.0099	0.0038	0.0022	0.0025	0.1419	0.0837	0.0059	0.0054	0.0034	0.0201	0.0029	0.0081	0.1924
6	rs79956652	147993632	1.12	0.339600448506511	1.77	0.128753168183355	0.00870594181063584	0.219311838498192	0.1479	0.0738	0.0031	0.0018	0.0068	0.0027	0.0026	0.0122	0.1536	0.0035	0.0054	0.0027	0.0993	0.0099	0.0038	0.0022	0.0025	0.1419	0.0838	0.0059	0.0054	0.0034	0.0201	0.0028	0.0081	0.1923
6	rs12661040	147994037	1.12	0.339600448506511	1.77	0.128753168183355	0.00892173263629836	0.218127618961104	0.1479	0.0738	0.0031	0.0018	0.0068	0.0027	0.0026	0.0122	0.1535	0.0035	0.0054	0.0027	0.0994	0.0099	0.0038	0.0022	0.0025	0.1418	0.0838	0.0059	0.0054	0.0034	0.0201	0.0028	0.0081	0.1923
6	rs34779206	147994952	1.12	0.339600448506511	1.77	0.128753168183355	0.00950382394433928	0.216087116348396	0.1479	0.0738	0.0031	0.0018	0.0068	0.0027	0.0026	0.0122	0.1533	0.0035	0.0054	0.0027	0.0997	0.0099	0.0038	0.0022	0.0025	0.1416	0.0838	0.0059	0.0054	0.0034	0.0203	0.0028	0.0081	0.1922
6	rs78776421	147996962	1.12	0.339600448506511	1.78	0.116496372702931	0.00989221585485909	0.220066526812829	0.1479	0.0738	0.0031	0.0018	0.0068	0.0027	0.0026	0.0122	0.1533	0.0035	0.0054	0.0027	0.0997	0.0099	0.0038	0.0022	0.0025	0.1416	0.0838	0.0059	0.0054	0.0034	0.0203	0.0028	0.0081	0.1922
6	rs117495092	147998864	1.12	0.339600448506511	1.78	0.116496372702931	0.00827289139725093	0.210216168616924	0.1478	0.0741	0.003	0.0019	0.0068	0.0027	0.0026	0.012	0.1536	0.0035	0.0054	0.0028	0.1003	0.0101	0.0039	0.002	0.0024	0.1424	0.0835	0.0058	0.0053	0.0035	0.0206	0.0029	0.0082	0.1905
6	rs62436330	148002044	1.12	0.339600448506511	1.78	0.116496372702931	0.00813520226742147	0.210216168616924	0.1477	0.0741	0.003	0.0019	0.0068	0.0027	0.0026	0.012	0.1536	0.0035	0.0054	0.0028	0.1004	0.0101	0.0039	0.002	0.0023	0.1425	0.0834	0.0058	0.0053	0.0035	0.0206	0.003	0.0082	0.1902
6	rs9497839	148007144	1.12	0.339600448506511	1.79	0.105135818603982	0.00693039481411564	0.187484501240129	0.1477	0.0743	0.003	0.0019	0.0068	0.0027	0.0026	0.012	0.1535	0.0035	0.0054	0.0029	0.1004	0.0101	0.0039	0.002	0.0023	0.1426	0.0834	0.0058	0.0053	0.0035	0.0206	0.003	0.0081	0.19
6	rs73012000	148007389	1.12	0.339600448506511	1.79	0.105135818603982	0.00696558600650914	0.187382265027498	0.1477	0.0743	0.003	0.0019	0.0068	0.0027	0.0026	0.012	0.1535	0.0035	0.0054	0.0029	0.1004	0.0101	0.0039	0.002	0.0023	0.1426	0.0834	0.0058	0.0053	0.0035	0.0206	0.003	0.0081	0.19
6	rs17077228	148009971	1.12	0.339600448506511	1.79	0.105135818603982	0.00736592303573999	0.190560405479322	0.1477	0.0742	0.003	0.0019	0.0068	0.0027	0.0027	0.0119	0.1534	0.0035	0.0054	0.0029	0.1006	0.01	0.0038	0.002	0.0023	0.1426	0.0834	0.0058	0.0053	0.0035	0.0206	0.003	0.0081	0.1899
6	rs17077242	148015300	1.12	0.339600448506511	1.79	0.105135818603982	0.0076396681666415	0.18513789203775	0.1479	0.074	0.003	0.0019	0.0068	0.0027	0.0027	0.0119	0.1535	0.0035	0.0054	0.0029	0.1008	0.0098	0.0038	0.0021	0.0023	0.1427	0.0835	0.0059	0.0053	0.0035	0.0206	0.003	0.0081	0.1898
6	rs17330102	148016706	1.12	0.339600448506511	1.79	0.105135818603982	0.00865956150484473	0.187791323970311	0.148	0.0739	0.003	0.0019	0.0068	0.0027	0.0029	0.0119	0.1534	0.0035	0.0055	0.0029	0.1008	0.0097	0.0038	0.0021	0.0023	0.1427	0.0835	0.0059	0.0053	0.0035	0.0206	0.003	0.0081	0.1897
6	Affx-27906927	148017729	1.12	0.339600448506511	1.78	0.116496372702931	0.00885563107419199	0.174754481808434	0.1481	0.0739	0.003	0.0019	0.0068	0.0027	0.0029	0.0119	0.1534	0.0035	0.0055	0.0029	0.1009	0.0095	0.0038	0.0021	0.0023	0.1427	0.0836	0.0061	0.0053	0.0036	0.0206	0.003	0.0081	0.1896
6	rs62436333	148019448	1.13	0.306408690300974	1.78	0.116496372702931	0.00658221392939055	0.138131894503639	0.149	0.074	0.0032	0.002	0.0066	0.0025	0.0028	0.0119	0.1537	0.0035	0.0053	0.0029	0.0996	0.0094	0.0039	0.002	0.0023	0.1431	0.0833	0.0061	0.0054	0.0036	0.0204	0.0031	0.0081	0.1898
6	rs56969383	148024782	1.14	0.275532638758866	1.78	0.116496372702931	0.00717963089662064	0.0950290950788296	0.1511	0.0746	0.0034	0.0021	0.0063	0.0021	0.0027	0.0117	0.1545	0.0033	0.005	0.0028	0.0965	0.0092	0.0041	0.0019	0.0024	0.1431	0.0825	0.0065	0.0054	0.0038	0.0204	0.003	0.0084	0.1906
6	rs9485216	148027785	1.14	0.275532638758866	1.79	0.105135818603982	0.00664621056052214	0.0909249139739374	0.1512	0.0747	0.0034	0.0021	0.0063	0.0021	0.0027	0.0117	0.1546	0.0032	0.005	0.0028	0.0963	0.0091	0.0042	0.0019	0.0024	0.143	0.0826	0.0065	0.0054	0.0038	0.0205	0.003	0.0084	0.1905
6	rs3908266	148034869	1.14	0.275532638758866	1.79	0.105135818603982	0.00594032288677331	0.0675857287633521	0.151	0.075	0.0033	0.0022	0.0062	0.0021	0.0027	0.0116	0.1545	0.003	0.0051	0.0028	0.0966	0.0087	0.0042	0.0019	0.0024	0.143	0.0829	0.0066	0.0054	0.0039	0.0207	0.0032	0.0084	0.1901
6	rs117388866	148034887	1.14	0.275532638758866	1.78	0.116496372702931	0.00621174981282023	0.0681412792066994	0.1511	0.075	0.0033	0.0022	0.0062	0.0021	0.0027	0.0116	0.1544	0.003	0.0051	0.0028	0.0966	0.0087	0.0042	0.0019	0.0024	0.143	0.0828	0.0066	0.0054	0.0039	0.0207	0.0032	0.0084	0.1902
6	rs73014086	148039204	1.14	0.275532638758866	1.78	0.116496372702931	0.00739459415561779	0.0715142217941962	0.1504	0.0751	0.0035	0.0022	0.0062	0.0021	0.0027	0.0115	0.1539	0.0029	0.0054	0.0028	0.0981	0.0088	0.0042	0.002	0.0025	0.1426	0.0833	0.0065	0.0054	0.0039	0.0201	0.0034	0.0083	0.1896
6	rs6927062	148040632	1.14	0.275532638758866	1.77	0.128753168183355	0.00743570143497741	0.0700302302099865	0.1504	0.075	0.0035	0.0022	0.0062	0.0021	0.0027	0.0115	0.154	0.0029	0.0054	0.0028	0.0983	0.0088	0.0042	0.002	0.0025	0.1426	0.0832	0.0065	0.0054	0.0039	0.0201	0.0034	0.0081	0.1895
6	rs117397369	148040866	1.14	0.275532638758866	1.77	0.128753168183355	0.00605901607115479	0.0638180488440038	0.1503	0.075	0.0035	0.0022	0.0062	0.0022	0.0028	0.0115	0.154	0.0029	0.0054	0.003	0.0982	0.0088	0.0042	0.002	0.0025	0.1426	0.0832	0.0065	0.0054	0.0039	0.02	0.0035	0.0081	0.1895
6	rs7450909	148041698	1.14	0.275532638758866	1.77	0.128753168183355	0.00548347720912238	0.0585668296669022	0.1501	0.075	0.0036	0.0023	0.0062	0.0022	0.0028	0.0115	0.1539	0.0029	0.0054	0.003	0.0982	0.0088	0.0042	0.002	0.0025	0.1426	0.0831	0.0065	0.0054	0.0039	0.02	0.0037	0.0081	0.1895
6	rs13437360	148051560	1.14	0.275532638758866	1.78	0.116496372702931	0.00384335081509116	0.0512087796089668	0.1478	0.0756	0.0038	0.0025	0.0061	0.0023	0.0031	0.0113	0.1535	0.0031	0.0057	0.0033	0.0983	0.0087	0.0047	0.0022	0.0027	0.1422	0.0832	0.0065	0.0053	0.0042	0.0198	0.0041	0.0083	0.1892
6	rs9377077	148053041	1.14	0.275532638758866	1.78	0.116496372702931	0.00388542090149866	0.05720333017767	0.1477	0.0756	0.0038	0.0025	0.0061	0.0023	0.0031	0.0113	0.1535	0.0031	0.0057	0.0033	0.0983	0.0087	0.0047	0.0022	0.0027	0.1422	0.0832	0.0065	0.0053	0.0042	0.0198	0.0041	0.0083	0.1892
6	rs9399619	148056480	1.14	0.275532638758866	1.78	0.116496372702931	0.00387053136321515	0.0478707019911049	0.1478	0.0756	0.0039	0.0026	0.0061	0.0023	0.0031	0.0113	0.1535	0.0031	0.0057	0.0033	0.0982	0.0087	0.0047	0.0022	0.0027	0.1422	0.0832	0.0065	0.0053	0.0042	0.0197	0.0041	0.0083	0.189
6	rs117278891	148060843	1.14	0.275532638758866	1.76	0.141944438278083	0.004323703022757	0.0428508550264692	0.1479	0.0755	0.0039	0.0026	0.0061	0.0023	0.0031	0.0113	0.1536	0.0031	0.0057	0.0033	0.0981	0.0087	0.0048	0.0022	0.0027	0.142	0.083	0.0065	0.0054	0.0042	0.0197	0.0041	0.0083	0.1891
6	rs9403885	148063471	1.14	0.275532638758866	1.76	0.141944438278083	0.00467503398794997	0.0406006561308255	0.148	0.0755	0.0039	0.0026	0.0061	0.0023	0.0031	0.0113	0.1536	0.0031	0.0057	0.0033	0.0981	0.0087	0.0048	0.0023	0.0028	0.1418	0.0828	0.0065	0.0054	0.0042	0.0197	0.0041	0.0083	0.1891
6	rs77441695	148071052	1.14	0.275532638758866	1.76	0.141944438278083	0.00574201582695107	0.0350076971733541	0.1479	0.0752	0.004	0.0027	0.0062	0.0023	0.0031	0.0113	0.1534	0.0031	0.0057	0.0032	0.0979	0.0088	0.0049	0.0023	0.0028	0.1418	0.0828	0.0067	0.0054	0.0043	0.0197	0.0042	0.0083	0.1891
6	rs11760126	148074336	1.14	0.275532638758866	1.76	0.141944438278083	0.00648525800250247	0.0327556241814075	0.1479	0.0752	0.004	0.0027	0.0062	0.0023	0.0031	0.0113	0.1533	0.0031	0.0057	0.0032	0.0978	0.0088	0.0049	0.0023	0.0028	0.1418	0.0828	0.0068	0.0054	0.0043	0.0198	0.0042	0.0083	0.189
6	rs13197509	148081349	1.14	0.275532638758866	1.76	0.141944438278083	0.00784789664083048	0.0349038415136676	0.1479	0.075	0.0041	0.0028	0.0062	0.0023	0.0031	0.0113	0.1533	0.0032	0.0058	0.0031	0.0977	0.0088	0.005	0.0023	0.0028	0.1419	0.0828	0.0068	0.0054	0.0043	0.0198	0.0042	0.0084	0.1889
6	rs12197417	148088928	1.14	0.275532638758866	1.76	0.141944438278083	0.00926763098035208	0.0353201105655353	0.1478	0.0749	0.0041	0.0029	0.0063	0.0023	0.0031	0.0113	0.1532	0.0032	0.0058	0.0031	0.0976	0.0089	0.005	0.0023	0.0029	0.142	0.0829	0.0067	0.0054	0.0043	0.0197	0.0042	0.0084	0.1889
6	rs78289332	148091679	1.14	0.275532638758866	1.76	0.141944438278083	0.00861798041071625	0.038894318141909	0.1477	0.0749	0.0041	0.0029	0.0063	0.0023	0.0031	0.0113	0.1531	0.0033	0.0058	0.003	0.0976	0.0089	0.005	0.0024	0.0029	0.1419	0.083	0.0067	0.0054	0.0043	0.0197	0.0042	0.0084	0.1887
6	rs3861415	148092542	1.14	0.275532638758866	1.76	0.141944438278083	0.0087618476701959	0.0406562476859755	0.1477	0.075	0.0041	0.0029	0.0063	0.0023	0.0031	0.0113	0.1531	0.0033	0.0058	0.003	0.0976	0.0089	0.005	0.0024	0.0029	0.142	0.083	0.0067	0.0054	0.0043	0.0197	0.0042	0.0084	0.1886
6	rs73018007	148093411	1.14	0.275532638758866	1.74	0.171280181914382	0.00882272039782856	0.0401018709599281	0.1477	0.075	0.0041	0.0029	0.0063	0.0023	0.0031	0.0113	0.153	0.0034	0.0058	0.003	0.0976	0.0088	0.005	0.0024	0.0029	0.142	0.0831	0.0067	0.0054	0.0043	0.0197	0.0042	0.0084	0.1886
6	rs79152376	148094420	1.14	0.275532638758866	1.67	0.308662716071979	0.00881802648335546	0.038894318141909	0.1477	0.075	0.0041	0.0029	0.0064	0.0023	0.0031	0.0113	0.153	0.0034	0.0058	0.003	0.0976	0.0088	0.005	0.0024	0.0029	0.142	0.0832	0.0067	0.0054	0.0043	0.0197	0.0042	0.0084	0.1886
6	rs62436358	148107834	1.15	0.246899131395369	1.67	0.308662716071979	0.00853527488462566	0.0296999361896832	0.1462	0.0751	0.0043	0.0032	0.0064	0.0023	0.0031	0.0112	0.1509	0.0035	0.0057	0.0029	0.0973	0.0087	0.0051	0.0026	0.003	0.143	0.0859	0.0068	0.0056	0.0043	0.0197	0.0043	0.0082	0.1878
6	rs80118507	148123163	1.14	0.275532638758866	1.67	0.308662716071979	0.00932136056447182	0.030915371327677	0.1456	0.0752	0.0044	0.0033	0.0064	0.0023	0.003	0.0111	0.1501	0.0035	0.0056	0.0029	0.0972	0.0086	0.0052	0.0027	0.0031	0.1434	0.0869	0.0069	0.0057	0.0043	0.0196	0.0043	0.0081	0.1875
6	rs11753656	148123718	1.14	0.275532638758866	1.67	0.308662716071979	0.00931157400454728	0.0309644597108265	0.1456	0.0752	0.0044	0.0033	0.0064	0.0023	0.003	0.0111	0.1501	0.0035	0.0056	0.0029	0.0972	0.0086	0.0052	0.0027	0.0031	0.1434	0.0869	0.0069	0.0057	0.0043	0.0196	0.0043	0.0081	0.1875
6	rs12213712	148126753	1.14	0.275532638758866	1.67	0.308662716071979	0.00934095710588378	0.0296036822255368	0.1456	0.0753	0.0044	0.0033	0.0064	0.0023	0.003	0.0111	0.15	0.0035	0.0056	0.0029	0.0972	0.0086	0.0052	0.0027	0.0031	0.1434	0.087	0.0069	0.0057	0.0043	0.0196	0.0043	0.0081	0.1875
6	rs117164548	148128592	1.14	0.275532638758866	1.66	0.333131717406117	0.00938024398219803	0.0320535272151164	0.1456	0.0753	0.0044	0.0033	0.0064	0.0023	0.003	0.0111	0.15	0.0035	0.0056	0.0028	0.0972	0.0086	0.0052	0.0027	0.0031	0.1434	0.0871	0.0069	0.0057	0.0043	0.0196	0.0043	0.0081	0.1875
6	rs2294801	148132656	1.14	0.275532638758866	1.66	0.333131717406117	0.00990758731855145	0.0343866830986205	0.1453	0.0754	0.0044	0.0034	0.0064	0.0023	0.003	0.0111	0.1498	0.0035	0.0055	0.0028	0.0974	0.0085	0.0052	0.0027	0.0031	0.1434	0.0874	0.0069	0.0057	0.0043	0.0196	0.0043	0.0081	0.1874
6	rs10484684	148134151	1.14	0.275532638758866	1.65	0.358901199458623	0.00982581464489228	0.0357911070977267	0.1452	0.0754	0.0044	0.0034	0.0064	0.0023	0.003	0.0111	0.1498	0.0035	0.0055	0.0028	0.0975	0.0085	0.0052	0.0027	0.0031	0.1434	0.0875	0.0069	0.0057	0.0044	0.0196	0.0043	0.0081	0.1873
6	rs74734348	148136492	1.14	0.275532638758866	1.62	0.444280725791627	0.00991271515417404	0.0374887469099659	0.1452	0.0754	0.0044	0.0034	0.0064	0.0023	0.003	0.0111	0.1497	0.0035	0.0055	0.0028	0.0976	0.0085	0.0052	0.0027	0.0031	0.1434	0.0876	0.0069	0.0057	0.0044	0.0196	0.0043	0.0081	0.1873
6	rs62437501	148139294	1.14	0.275532638758866	1.61	0.475515229965307	0.0097851204162966	0.0343351618345971	0.1451	0.0754	0.0044	0.0034	0.0064	0.0023	0.003	0.0111	0.1497	0.0035	0.0055	0.0028	0.0976	0.0084	0.0052	0.0027	0.0031	0.1433	0.0876	0.0069	0.0057	0.0044	0.0196	0.0043	0.0081	0.1872
6	rs12209577	148140742	1.14	0.275532638758866	1.61	0.475515229965307	0.00989733766937307	0.0295556098826515	0.1451	0.0754	0.0044	0.0034	0.0064	0.0023	0.003	0.0111	0.1497	0.0035	0.0055	0.0028	0.0977	0.0084	0.0052	0.0027	0.0031	0.1433	0.0877	0.0069	0.0057	0.0044	0.0195	0.0043	0.0081	0.1872
6	rs77382641	148140778	1.14	0.275532638758866	1.61	0.475515229965307	0.00991784499779121	0.0290292214773337	0.1451	0.0755	0.0044	0.0034	0.0064	0.0023	0.003	0.0111	0.1497	0.0035	0.0055	0.0028	0.0977	0.0084	0.0052	0.0027	0.0031	0.1433	0.0877	0.0069	0.0057	0.0044	0.0195	0.0043	0.0081	0.1872
6	rs1997774	148145002	1.14	0.275532638758866	1.61	0.475515229965307	0.00989733766937307	0.0321034439921945	0.145	0.0755	0.0044	0.0034	0.0064	0.0023	0.003	0.011	0.1497	0.0035	0.0055	0.0028	0.0977	0.0084	0.0052	0.0027	0.0032	0.1433	0.0878	0.0069	0.0057	0.0044	0.0196	0.0043	0.008	0.1871
6	rs1231943	148145108	1.14	0.275532638758866	1.6	0.508176723760061	0.0099024614904439	0.0320535272151164	0.145	0.0755	0.0044	0.0034	0.0064	0.0023	0.003	0.011	0.1497	0.0035	0.0055	0.0028	0.0977	0.0084	0.0052	0.0027	0.0032	0.1433	0.0878	0.0069	0.0057	0.0044	0.0196	0.0043	0.008	0.1871
6	rs7751537	148148527	1.14	0.275532638758866	1.59	0.542287549749139	0.0098666368638791	0.0322033852047225	0.1449	0.0756	0.0044	0.0034	0.0064	0.0023	0.003	0.011	0.1497	0.0035	0.0055	0.0028	0.0978	0.0084	0.0052	0.0027	0.0032	0.1434	0.0878	0.0069	0.0057	0.0044	0.0196	0.0043	0.008	0.1869
6	rs117024834	148158068	1.14	0.275532638758866	1.57	0.614941920479678	0.0100467450878405	0.0337707680328617	0.1447	0.0756	0.0044	0.0035	0.0064	0.0023	0.003	0.011	0.1497	0.0035	0.0055	0.0028	0.0979	0.0083	0.0052	0.0027	0.0032	0.1434	0.0879	0.007	0.0057	0.0044	0.0196	0.0043	0.0079	0.1868
6	rs2294804	148162214	1.15	0.246899131395369	1.57	0.614941920479678	0.0107429995136287	0.0329575116390723	0.1445	0.0756	0.0044	0.0036	0.0064	0.0023	0.003	0.011	0.15	0.0035	0.0054	0.0028	0.098	0.0082	0.0052	0.0028	0.0032	0.1436	0.0878	0.007	0.0057	0.0045	0.0197	0.0043	0.0078	0.1867
6	rs10484682	148168121	1.15	0.246899131395369	1.57	0.614941920479678	0.0108524167834261	0.0271524720398265	0.1444	0.0755	0.0044	0.0036	0.0063	0.0023	0.003	0.011	0.1501	0.0035	0.0054	0.0028	0.0981	0.0081	0.0052	0.0028	0.0032	0.1437	0.0878	0.007	0.0057	0.0045	0.0197	0.0043	0.0078	0.1866
6	rs3861421	148171961	1.15	0.246899131395369	1.55	0.693638871087907	0.0107866662129385	0.0228908869856436	0.1442	0.0753	0.0045	0.0036	0.0064	0.0023	0.003	0.0111	0.1497	0.0035	0.0054	0.003	0.098	0.0082	0.0052	0.0028	0.0033	0.1434	0.0875	0.0071	0.0057	0.0046	0.0195	0.0044	0.0079	0.1874
6	rs7449527	148179283	1.15	0.246899131395369	1.55	0.693638871087907	0.0202806005717869	0.0254691323024984	0.144	0.075	0.0049	0.0036	0.0064	0.0022	0.0033	0.0111	0.1497	0.0035	0.0053	0.003	0.0981	0.0083	0.0052	0.0028	0.0036	0.1435	0.0861	0.0071	0.0057	0.0046	0.0196	0.0043	0.0077	0.188
6	rs4084217	148180666	1.17	0.196050020118376	1.55	0.693638871087907	0.0148651676272657	0.00906958857596834	0.1417	0.0761	0.0049	0.0035	0.006	0.0022	0.0031	0.0106	0.1509	0.0035	0.0051	0.0034	0.0949	0.0077	0.005	0.0031	0.0038	0.1422	0.085	0.0083	0.0056	0.0046	0.0203	0.0039	0.007	0.1943
6	rs62435088	148183274	1.16	0.220431575918666	1.54	0.735299729443272	0.0283076353886707	0.0195668380103398	0.1407	0.0766	0.0049	0.0034	0.0058	0.0022	0.0028	0.0095	0.1502	0.003	0.0048	0.0036	0.0931	0.0074	0.0047	0.0033	0.0039	0.1435	0.0855	0.0084	0.0055	0.0043	0.0207	0.004	0.0064	0.1986
6	rs678392	148185758	1.16	0.220431575918666	1.54	0.735299729443272	0.0278124180213517	0.0180187477433924	0.1407	0.0766	0.0049	0.0034	0.0058	0.0022	0.0028	0.0094	0.1502	0.003	0.0047	0.0036	0.093	0.0074	0.0046	0.0033	0.0039	0.1436	0.0855	0.0084	0.0055	0.0043	0.0208	0.004	0.0064	0.1988
6	rs78355284	148187934	1.16	0.220431575918666	1.54	0.735299729443272	0.0238337289736885	0.0166789357694632	0.1407	0.0767	0.0048	0.0034	0.0057	0.0022	0.0028	0.0095	0.1504	0.003	0.0047	0.0036	0.0929	0.0074	0.0046	0.0033	0.0039	0.1432	0.0855	0.0084	0.0055	0.0043	0.0208	0.004	0.0064	0.199
6	rs510748	148188229	1.16	0.220431575918666	1.54	0.735299729443272	0.0237945660056217	0.0167154648821006	0.1407	0.0767	0.0048	0.0034	0.0057	0.0022	0.0028	0.0095	0.1505	0.003	0.0047	0.0036	0.0929	0.0074	0.0046	0.0033	0.0039	0.1432	0.0854	0.0084	0.0055	0.0043	0.0208	0.004	0.0064	0.1991
6	rs73003446	148188389	1.16	0.220431575918666	1.54	0.735299729443272	0.0225938427815182	0.0167886413174673	0.1407	0.0767	0.0048	0.0034	0.0057	0.0022	0.0028	0.0094	0.1505	0.003	0.0047	0.0036	0.0928	0.0074	0.0046	0.0033	0.0039	0.1431	0.0854	0.0084	0.0055	0.0043	0.0208	0.0041	0.0064	0.1991
6	rs11753921	148192962	1.16	0.220431575918666	1.54	0.735299729443272	0.033370481412687	0.0205659017724274	0.1406	0.0767	0.0048	0.0034	0.0057	0.0023	0.0028	0.0093	0.1506	0.0027	0.0047	0.0036	0.0932	0.0074	0.0045	0.0033	0.0039	0.1427	0.0853	0.0086	0.0055	0.0043	0.0208	0.0041	0.0064	0.1996
6	rs59720758	148196050	1.17	0.196050020118376	1.54	0.735299729443272	0.0381539861691235	0.022636058365174	0.1411	0.0767	0.0048	0.0034	0.0057	0.0023	0.0028	0.0093	0.1506	0.0027	0.0047	0.0035	0.0934	0.0074	0.0044	0.0032	0.0039	0.1427	0.0849	0.0086	0.0055	0.0043	0.0208	0.0041	0.0064	0.1996
6	rs616122	148196137	1.17	0.196050020118376	1.54	0.735299729443272	0.0337073255775436	0.0235771033924906	0.141	0.0767	0.0048	0.0034	0.0057	0.0023	0.0028	0.0093	0.1505	0.0027	0.0048	0.0036	0.0934	0.0074	0.0045	0.0033	0.0039	0.1426	0.0849	0.0086	0.0055	0.0043	0.0208	0.0042	0.0064	0.1995
6	rs75946374	148200970	1.17	0.196050020118376	1.54	0.735299729443272	0.0309364891251384	0.0194092304747214	0.141	0.0767	0.0048	0.0034	0.0057	0.0023	0.0028	0.0094	0.1505	0.0028	0.0048	0.0036	0.0933	0.0074	0.0045	0.0032	0.0039	0.1427	0.0848	0.0086	0.0055	0.0043	0.0208	0.0042	0.0064	0.1994
6	rs80221505	148201063	1.17	0.196050020118376	1.54	0.735299729443272	0.0309011350024531	0.0192130934442675	0.141	0.0767	0.0048	0.0034	0.0057	0.0023	0.0028	0.0094	0.1505	0.0028	0.0048	0.0036	0.0934	0.0074	0.0045	0.0032	0.0039	0.1427	0.0849	0.0086	0.0055	0.0043	0.0209	0.0042	0.0064	0.1993
6	rs73003482	148203113	1.17	0.196050020118376	1.53	0.778525311864042	0.0345789164152703	0.019764718839607	0.141	0.0768	0.0048	0.0034	0.0059	0.0023	0.0028	0.0094	0.1506	0.0028	0.0046	0.0036	0.0934	0.0074	0.0045	0.0032	0.0039	0.1427	0.0848	0.0086	0.0055	0.0043	0.0209	0.0042	0.0063	0.1994
6	rs10434894	148205924	1.17	0.196050020118376	1.53	0.778525311864042	0.0342993323837298	0.0203239265900219	0.141	0.0769	0.0047	0.0034	0.0059	0.0022	0.0029	0.0095	0.1506	0.0028	0.0047	0.0036	0.0934	0.0073	0.0044	0.0032	0.0039	0.1428	0.0847	0.0086	0.0055	0.0043	0.0209	0.0042	0.0063	0.1994
6	rs114272300	148213946	1.17	0.196050020118376	1.53	0.778525311864042	0.0291016179586612	0.0202034593411173	0.1402	0.0779	0.0045	0.0032	0.0056	0.0022	0.0028	0.0092	0.1512	0.0027	0.0047	0.0037	0.0942	0.0073	0.0043	0.0031	0.0038	0.1419	0.0844	0.0088	0.0055	0.0042	0.0209	0.0044	0.0063	0.1999
6	rs118157720	148216353	1.17	0.196050020118376	1.53	0.778525311864042	0.0306661663389184	0.0194092304747214	0.1401	0.0779	0.0045	0.0032	0.0056	0.0021	0.0028	0.0092	0.1513	0.0027	0.0047	0.0037	0.0942	0.0073	0.0043	0.0031	0.0038	0.1418	0.0844	0.0089	0.0055	0.0042	0.0209	0.0044	0.0063	0.1999
6	rs637290	148223568	1.17	0.196050020118376	1.53	0.778525311864042	0.0344135165397277	0.0244045474095953	0.1398	0.0782	0.0044	0.0031	0.0056	0.0021	0.0028	0.0092	0.1516	0.0027	0.0048	0.0036	0.0945	0.0073	0.0042	0.0031	0.0037	0.1417	0.0844	0.009	0.0055	0.0041	0.0209	0.0044	0.0062	0.2
6	rs17641526	148229294	1.17	0.196050020118376	1.54	0.735299729443272	0.0340969908129462	0.0224247463605548	0.1397	0.0783	0.0043	0.0031	0.0055	0.002	0.0028	0.0091	0.1519	0.0027	0.0047	0.0037	0.0947	0.0073	0.0042	0.0031	0.0037	0.1415	0.0843	0.009	0.0055	0.0041	0.0209	0.0044	0.0062	0.2003
6	rs10457062	148229727	1.17	0.196050020118376	1.51	0.869735485018148	0.0344262199965435	0.0224247463605548	0.1397	0.0783	0.0043	0.0031	0.0055	0.002	0.0028	0.0091	0.1519	0.0027	0.0047	0.0037	0.0947	0.0073	0.0042	0.0031	0.0037	0.1414	0.0842	0.009	0.0055	0.0041	0.0209	0.0044	0.0062	0.2005
6	rs117207564	148231570	1.17	0.196050020118376	1.5	0.917750694748585	0.0345661737291513	0.0226784348351235	0.1397	0.0784	0.0043	0.003	0.0055	0.002	0.0028	0.0091	0.1519	0.0026	0.0047	0.0037	0.0947	0.0073	0.0042	0.0031	0.0037	0.1414	0.0842	0.009	0.0055	0.0041	0.0209	0.0044	0.0062	0.2006
6	rs618737	148256321	1.17	0.196050020118376	1.5	0.917750694748585	0.0378681958587137	0.0294116115371278	0.1394	0.0787	0.0042	0.0029	0.0054	0.0019	0.0027	0.009	0.1527	0.0026	0.0046	0.0037	0.0953	0.0073	0.0042	0.003	0.0035	0.1411	0.0837	0.0091	0.0054	0.0039	0.0209	0.0045	0.0061	0.2016
6	rs9399623	148261064	1.17	0.196050020118376	1.49	0.967391925764805	0.037854623815518	0.0273374958803479	0.1394	0.0787	0.0042	0.0028	0.0054	0.0019	0.0026	0.009	0.1527	0.0026	0.0046	0.0037	0.0953	0.0073	0.0041	0.003	0.0035	0.1411	0.0836	0.0091	0.0054	0.0039	0.0209	0.0045	0.0061	0.2016
6	rs73009227	148266265	1.17	0.196050020118376	1.49	0.967391925764805	0.037301061165951	0.0248455005506537	0.1395	0.0787	0.0041	0.0028	0.0053	0.0019	0.0026	0.009	0.1528	0.0026	0.0046	0.0037	0.0953	0.0072	0.0042	0.0029	0.0034	0.141	0.0836	0.0091	0.0054	0.0039	0.0209	0.0045	0.0062	0.2018
6	rs17582193	148269647	1.17	0.196050020118376	1.49	0.967391925764805	0.0369129164494519	0.0267841997551785	0.1397	0.0788	0.0041	0.0028	0.0052	0.0019	0.0026	0.0089	0.1529	0.0025	0.0045	0.0036	0.0953	0.0072	0.0042	0.0029	0.0034	0.1407	0.0836	0.0091	0.0054	0.0039	0.0209	0.0045	0.0062	0.2023
6	rs12211635	148280803	1.17	0.196050020118376	1.49	0.967391925764805	0.03280202685425	0.0288389034516095	0.1402	0.079	0.0039	0.0028	0.0051	0.0017	0.0024	0.0089	0.1534	0.0026	0.0044	0.0035	0.0953	0.007	0.0042	0.0027	0.0032	0.1398	0.0837	0.0091	0.0053	0.0039	0.0209	0.0045	0.0064	0.2031
6	rs6933691	148294211	1.16	0.220431575918666	1.49	0.967391925764805	0.0354531136425334	0.0311119416207956	0.1402	0.0791	0.0039	0.0028	0.005	0.0017	0.0023	0.0088	0.1534	0.0026	0.0045	0.0034	0.0955	0.007	0.0042	0.0026	0.0032	0.1397	0.084	0.0092	0.0052	0.0039	0.021	0.0045	0.0065	0.203
6	rs17649567	148297083	1.17	0.196050020118376	1.49	0.967391925764805	0.0355569603550519	0.030523966350704	0.1401	0.0791	0.0039	0.0028	0.005	0.0017	0.0023	0.0088	0.1534	0.0026	0.0045	0.0034	0.0955	0.007	0.0042	0.0026	0.0032	0.1396	0.084	0.0091	0.0052	0.0039	0.021	0.0045	0.0066	0.2031
6	rs74663487	148304142	1.17	0.196050020118376	1.5	0.917750694748585	0.0342360109744614	0.0304752036483773	0.1402	0.0794	0.0038	0.0028	0.0051	0.0016	0.0022	0.0088	0.154	0.0026	0.0045	0.0032	0.0949	0.0072	0.0039	0.0024	0.0032	0.1397	0.0841	0.0092	0.0052	0.0036	0.021	0.0044	0.0068	0.2034
6	rs12193181	148306502	1.17	0.196050020118376	1.5	0.917750694748585	0.033048342196764	0.0304264771857121	0.1402	0.0795	0.0038	0.0028	0.0051	0.0016	0.0022	0.0088	0.1539	0.0027	0.0045	0.0032	0.0949	0.0073	0.0039	0.0023	0.0032	0.1398	0.0842	0.0092	0.0052	0.0036	0.0211	0.0044	0.0068	0.2034
6	rs80141034	148308778	1.17	0.196050020118376	1.51	0.869735485018148	0.0317695089098876	0.0278026392690001	0.1401	0.0794	0.0038	0.0028	0.0051	0.0017	0.0022	0.0088	0.1538	0.0027	0.0045	0.0031	0.0948	0.0075	0.0039	0.0023	0.0033	0.1398	0.0841	0.0092	0.0052	0.0035	0.0211	0.0044	0.0069	0.2032
6	rs12662092	148312897	1.17	0.196050020118376	1.52	0.823332010267983	0.0452665449443819	0.0327556241814075	0.1401	0.0791	0.0038	0.0028	0.0052	0.0017	0.0021	0.0081	0.1548	0.0027	0.0046	0.0031	0.0951	0.0077	0.0038	0.0023	0.0032	0.1395	0.0837	0.0092	0.0051	0.0035	0.0211	0.0042	0.0069	0.2035
6	rs73013026	148314627	1.17	0.196050020118376	1.52	0.823332010267983	0.0434211754756382	0.0336686125553273	0.14	0.0793	0.0038	0.0028	0.0052	0.0017	0.0021	0.0082	0.1547	0.0028	0.0047	0.0031	0.0951	0.0079	0.0038	0.0022	0.0032	0.1395	0.0837	0.0092	0.0051	0.0035	0.0212	0.0042	0.007	0.203
6	rs9403906	148315090	1.16	0.220431575918666	1.52	0.823332010267983	0.041036767152014	0.0373815974340886	0.1398	0.0795	0.0037	0.0029	0.0053	0.0018	0.0021	0.0082	0.1548	0.0028	0.0047	0.0031	0.0952	0.008	0.0037	0.0023	0.0033	0.1394	0.0838	0.0091	0.0051	0.0034	0.0212	0.0042	0.0072	0.2026
6	rs2328837	148323884	1.16	0.220431575918666	1.55	0.693638871087907	0.038482423925257	0.0339242677573713	0.1396	0.0796	0.0037	0.0029	0.0053	0.0018	0.0021	0.0083	0.1543	0.0028	0.0049	0.0032	0.0954	0.0082	0.004	0.0022	0.0032	0.1389	0.084	0.009	0.0051	0.0034	0.0212	0.0043	0.0073	0.2023
6	rs1404485	148328330	1.16	0.220431575918666	1.55	0.693638871087907	0.0423858971279311	0.032353566009896	0.1394	0.0798	0.0036	0.0029	0.0054	0.0019	0.0021	0.0085	0.1541	0.0029	0.005	0.0032	0.0952	0.0085	0.0041	0.0023	0.0032	0.1375	0.0839	0.0091	0.0052	0.0034	0.0215	0.0043	0.0074	0.2027
6	rs2328841	148350399	1.16	0.220431575918666	1.55	0.693638871087907	0.0495385735251202	0.0392767337028858	0.1392	0.0799	0.0035	0.0028	0.0055	0.0019	0.002	0.0086	0.1539	0.0029	0.0051	0.0032	0.0953	0.0088	0.004	0.0023	0.0032	0.1373	0.0834	0.0093	0.0052	0.0035	0.0215	0.0044	0.0075	0.2027
6	rs117315676	148353816	1.16	0.220431575918666	1.56	0.653525583231	0.0546125580687183	0.0479305133119256	0.1392	0.0799	0.0035	0.0028	0.0055	0.0019	0.002	0.0086	0.1539	0.0028	0.0051	0.0033	0.0954	0.0088	0.0041	0.0023	0.0032	0.1373	0.0834	0.0093	0.0052	0.0035	0.0215	0.0044	0.0076	0.2027
6	rs73017195	148365181	1.16	0.220431575918666	1.56	0.653525583231	0.0533171405871914	0.0434218664604836	0.1392	0.0798	0.0035	0.0028	0.0055	0.0019	0.002	0.0086	0.1539	0.0028	0.0051	0.0034	0.0954	0.0089	0.0041	0.0022	0.0031	0.1373	0.0834	0.0093	0.0052	0.0035	0.0214	0.0044	0.0076	0.2025
6	rs9390533	148387205	1.16	0.220431575918666	1.56	0.653525583231	0.0529410925041075	0.0401571546215348	0.1391	0.0798	0.0035	0.0028	0.0055	0.0019	0.002	0.0086	0.1539	0.0028	0.0051	0.0034	0.0954	0.0089	0.0042	0.0022	0.0031	0.1374	0.0834	0.0093	0.0052	0.0035	0.0214	0.0044	0.0076	0.2025
6	rs77710865	148391737	1.16	0.220431575918666	1.56	0.653525583231	0.0578069250135162	0.0608697093311226	0.1391	0.0797	0.0035	0.0027	0.0055	0.0019	0.002	0.0086	0.1538	0.0028	0.0051	0.0034	0.0954	0.0089	0.0042	0.0022	0.0031	0.1373	0.0834	0.0093	0.0052	0.0035	0.0214	0.0044	0.0077	0.2024
6	rs9390537	148423371	1.16	0.220431575918666	1.56	0.653525583231	0.0470227319391993	0.0733693493488562	0.139	0.0796	0.0037	0.0027	0.0057	0.002	0.0019	0.0087	0.1537	0.003	0.0051	0.0036	0.0951	0.0092	0.0042	0.0021	0.0031	0.137	0.0834	0.0093	0.0052	0.0036	0.0215	0.0045	0.0078	0.2017
6	rs9399636	148425326	1.16	0.220431575918666	1.55	0.693638871087907	0.047798419560788	0.0812077591975506	0.139	0.0796	0.0037	0.0027	0.0057	0.002	0.0019	0.0087	0.1538	0.003	0.0051	0.0036	0.095	0.0092	0.0042	0.0021	0.0031	0.137	0.0834	0.0093	0.0052	0.0036	0.0215	0.0045	0.0078	0.2017
6	rs12212021	148427002	1.16	0.220431575918666	1.55	0.693638871087907	0.0467869933924362	0.0913948065546987	0.1391	0.0796	0.0038	0.0027	0.0057	0.002	0.0018	0.0087	0.1538	0.003	0.0051	0.0036	0.095	0.0092	0.0043	0.0021	0.0031	0.137	0.0834	0.0091	0.0052	0.0036	0.0216	0.0045	0.0078	0.2018
6	rs73005258	148427201	1.16	0.220431575918666	1.56	0.653525583231	0.0488245443069531	0.0988806819688679	0.1391	0.0795	0.0038	0.0027	0.0057	0.002	0.0018	0.0088	0.1538	0.003	0.0051	0.0036	0.095	0.0092	0.0043	0.0021	0.0031	0.1369	0.0834	0.0091	0.0052	0.0036	0.0216	0.0045	0.0078	0.2018
6	rs76234786	148429047	1.16	0.220431575918666	1.58	0.577869115575703	0.0578250102598998	0.153097045109159	0.1389	0.0795	0.0038	0.0027	0.0057	0.002	0.0018	0.0088	0.1539	0.003	0.0051	0.0036	0.095	0.0093	0.0043	0.0021	0.0031	0.1369	0.0834	0.0091	0.0052	0.0036	0.0216	0.0046	0.0079	0.2017
6	rs35395849	148432869	1.16	0.220431575918666	1.58	0.577869115575703	0.0744764601891316	0.286092103997928	0.1389	0.0795	0.0038	0.0027	0.0057	0.002	0.0018	0.0088	0.1539	0.0031	0.0052	0.0037	0.0949	0.0093	0.0043	0.0021	0.0031	0.1368	0.0833	0.0091	0.0052	0.0036	0.0216	0.0046	0.0079	0.2016
6	rs10484671	148439281	1.16	0.220431575918666	1.58	0.577869115575703	0.092917094512814	0.4020907599526	0.1387	0.0795	0.0038	0.0027	0.0057	0.0021	0.0018	0.0088	0.1539	0.0031	0.0052	0.0037	0.0949	0.0093	0.0044	0.0021	0.0031	0.1367	0.0833	0.0091	0.0052	0.0036	0.0216	0.0046	0.0079	0.2015
6	rs17664053	148441353	1.16	0.220431575918666	1.58	0.577869115575703	0.152679762343665	0.592655209545446	0.1385	0.0794	0.0038	0.0027	0.0059	0.0021	0.0018	0.0087	0.1539	0.0031	0.0054	0.0037	0.0948	0.0094	0.0044	0.0021	0.0031	0.1366	0.0832	0.0091	0.0052	0.0036	0.0216	0.0046	0.008	0.2014
6	rs12207492	148446176	1.16	0.220431575918666	1.58	0.577869115575703	0.112003512303431	0.539935502754206	0.1368	0.0791	0.0042	0.0029	0.0062	0.0023	0.0019	0.0094	0.154	0.0032	0.0056	0.0041	0.0942	0.0098	0.0048	0.0023	0.0031	0.1362	0.0826	0.0091	0.0053	0.0041	0.0215	0.0052	0.0079	0.2001
6	rs4896970	148449589	1.15	0.246899131395369	1.58	0.577869115575703	0.0501608768322939	0.579541575033783	0.133	0.0787	0.0052	0.0033	0.0066	0.0027	0.002	0.0107	0.1544	0.0039	0.0061	0.0052	0.093	0.0104	0.0059	0.0027	0.0032	0.1352	0.0814	0.009	0.0054	0.0052	0.0216	0.0063	0.0076	0.1972
6	rs7767754	148452276	1.15	0.246899131395369	1.59	0.542287549749139	0.0428274967650503	0.612744322732249	0.133	0.0787	0.0052	0.0033	0.0066	0.0027	0.002	0.0108	0.1544	0.0039	0.0061	0.0053	0.093	0.0104	0.0059	0.0026	0.0033	0.1351	0.0813	0.009	0.0055	0.0052	0.0216	0.0063	0.0076	0.1972
6	rs34158695	148454363	1.15	0.246899131395369	1.59	0.542287549749139	0.0367797246918193	0.578262523583105	0.1329	0.0787	0.0052	0.0033	0.0067	0.0026	0.002	0.0108	0.1544	0.0039	0.0061	0.0053	0.093	0.0104	0.006	0.0026	0.0033	0.1351	0.0813	0.009	0.0055	0.0052	0.0216	0.0063	0.0076	0.1971
6	rs3813673	148455453	1.15	0.246899131395369	1.63	0.414449909043039	0.034400816349586	0.563532296186205	0.1329	0.0787	0.0052	0.0033	0.0067	0.0026	0.002	0.0108	0.1544	0.0039	0.0061	0.0053	0.093	0.0104	0.006	0.0025	0.0033	0.1351	0.0813	0.009	0.0055	0.0053	0.0216	0.0063	0.0076	0.1971
6	rs2876685	148456395	1.15	0.246899131395369	1.64	0.38599849551783	0.0286077434468164	0.533378895195939	0.1329	0.0787	0.0052	0.0033	0.0067	0.0026	0.002	0.0108	0.1544	0.0039	0.0061	0.0053	0.093	0.0104	0.006	0.0025	0.0033	0.1351	0.0814	0.009	0.0056	0.0053	0.0216	0.0063	0.0076	0.197
6	rs112857714	148462118	1.15	0.246899131395369	1.64	0.38599849551783	0.0327651906417145	0.542172066832104	0.1328	0.0786	0.0052	0.0033	0.0067	0.0026	0.002	0.0109	0.1541	0.0039	0.0061	0.0053	0.0927	0.0105	0.006	0.0026	0.0033	0.1354	0.0812	0.009	0.0056	0.0053	0.0217	0.0063	0.0076	0.1971
6	rs11753291	148462748	1.15	0.246899131395369	1.64	0.38599849551783	0.0314463596813397	0.525592907456007	0.1328	0.0785	0.0052	0.0033	0.0067	0.0026	0.002	0.0109	0.1541	0.004	0.0061	0.0053	0.0926	0.0105	0.0061	0.0026	0.0033	0.1355	0.0812	0.009	0.0055	0.0053	0.0217	0.0063	0.0076	0.1973
6	rs4896972	148469235	1.15	0.246899131395369	1.64	0.38599849551783	0.0528899513704465	0.80070883848561	0.1327	0.0784	0.0055	0.0033	0.0065	0.0027	0.0021	0.0109	0.1541	0.004	0.0061	0.0054	0.0918	0.0104	0.0061	0.0026	0.0032	0.1357	0.081	0.0091	0.0056	0.0053	0.0217	0.0065	0.0074	0.1974
6	rs6570818	148470854	1.15	0.246899131395369	1.64	0.38599849551783	0.0537294110287572	0.741984429402902	0.1326	0.0783	0.0059	0.0033	0.0064	0.0029	0.0022	0.011	0.1542	0.0041	0.0062	0.0055	0.0909	0.0104	0.0062	0.0027	0.003	0.1361	0.0808	0.0092	0.0057	0.0053	0.0217	0.0067	0.0072	0.1974
6	rs78146023	148472921	1.15	0.246899131395369	1.64	0.38599849551783	0.0612357480914644	0.759938556805254	0.1324	0.0782	0.006	0.0033	0.0064	0.0029	0.0022	0.011	0.1542	0.004	0.0062	0.0055	0.091	0.0104	0.0062	0.0027	0.003	0.1361	0.0807	0.0093	0.0057	0.0053	0.0217	0.0068	0.0072	0.1972
6	rs9377114	148473026	1.15	0.246899131395369	1.64	0.38599849551783	0.0606365057528239	0.764479501541622	0.1324	0.0782	0.006	0.0033	0.0064	0.0029	0.0022	0.011	0.1542	0.004	0.0062	0.0055	0.091	0.0104	0.0062	0.0027	0.003	0.1361	0.0807	0.0093	0.0057	0.0053	0.0217	0.0068	0.0072	0.1972
6	rs17594786	148473897	1.15	0.246899131395369	1.64	0.38599849551783	0.0656777195110471	0.813426970307083	0.1324	0.0782	0.006	0.0033	0.0064	0.0029	0.0022	0.011	0.1542	0.004	0.0062	0.0055	0.091	0.0104	0.0062	0.0027	0.003	0.1361	0.0807	0.0093	0.0057	0.0053	0.0217	0.0068	0.0072	0.1972
6	rs117803428	148477181	1.15	0.246899131395369	1.63	0.414449909043039	0.0926713413371399	0.986359251419928	0.132	0.078	0.006	0.0033	0.0064	0.003	0.0023	0.0111	0.1545	0.004	0.0062	0.0054	0.0908	0.0104	0.0063	0.0028	0.0031	0.1359	0.0808	0.0094	0.0057	0.0053	0.0217	0.0068	0.0072	0.1972
6	rs78924503	148485029	1.14	0.275532638758866	1.63	0.414449909043039	0.0574640193291496	0.890284870585968	0.1299	0.0767	0.0063	0.0035	0.0065	0.0032	0.0027	0.0114	0.1564	0.0041	0.0063	0.0052	0.0901	0.0102	0.0063	0.0029	0.0034	0.1348	0.0814	0.0096	0.0059	0.0055	0.022	0.0069	0.0073	0.197
6	rs1340673	148485687	1.14	0.275532638758866	1.64	0.38599849551783	0.0525668265960433	0.844554159913255	0.1297	0.0766	0.0063	0.0035	0.0065	0.0033	0.0028	0.0114	0.1565	0.0042	0.0063	0.0052	0.0901	0.0102	0.0063	0.0029	0.0034	0.1346	0.0816	0.0096	0.0061	0.0056	0.0219	0.0069	0.0073	0.197
6	rs9403930	148486349	1.14	0.275532638758866	1.65	0.358901199458623	0.0498982158952936	0.79642799864489	0.1285	0.0759	0.0064	0.0036	0.0066	0.0034	0.003	0.0116	0.1575	0.0042	0.0064	0.0051	0.0897	0.0102	0.0063	0.003	0.0036	0.134	0.0819	0.0097	0.0061	0.0056	0.0221	0.007	0.0074	0.197
6	rs62431888	148486576	1.14	0.275532638758866	1.65	0.358901199458623	0.0722771304144287	1.00426518395086	0.1282	0.0758	0.0065	0.0036	0.0066	0.0034	0.003	0.0116	0.1577	0.0042	0.0064	0.005	0.0897	0.0102	0.0063	0.003	0.0036	0.134	0.082	0.0097	0.0062	0.0056	0.0221	0.0071	0.0074	0.1968
6	rs73016755	148487752	1.14	0.275532638758866	1.65	0.358901199458623	0.0695265819003536	0.905950715941549	0.1276	0.0756	0.0065	0.0037	0.0066	0.0035	0.0032	0.0117	0.1579	0.0042	0.0064	0.005	0.0896	0.0102	0.0062	0.003	0.0037	0.1339	0.0823	0.0098	0.0062	0.0056	0.0221	0.0073	0.0074	0.1964
6	rs28638391	148497707	1.12	0.339600448506511	1.66	0.333131717406117	0.0925731550494767	0.683376149175884	0.1254	0.0749	0.0066	0.004	0.0067	0.0038	0.0035	0.012	0.1586	0.0044	0.0066	0.0049	0.0893	0.0101	0.0061	0.0031	0.0039	0.1335	0.0832	0.0099	0.0063	0.0056	0.0221	0.008	0.0077	0.1951
6	rs6932781	148501054	1.12	0.339600448506511	1.69	0.263511633917478	0.0921076670831362	0.67275735909218	0.1254	0.0747	0.0067	0.004	0.0068	0.0039	0.0035	0.012	0.1586	0.0044	0.0066	0.0049	0.0893	0.0101	0.0061	0.0031	0.0039	0.1335	0.0832	0.0099	0.0063	0.0056	0.0221	0.008	0.0077	0.1951
6	rs74773627	148501941	1.12	0.339600448506511	1.69	0.263511633917478	0.0954222537450492	0.695812126778556	0.1254	0.0747	0.0067	0.004	0.0068	0.0039	0.0035	0.012	0.1586	0.0044	0.0066	0.0049	0.0893	0.0101	0.0061	0.0031	0.0039	0.1335	0.0832	0.0099	0.0063	0.0056	0.0221	0.008	0.0077	0.1952
6	rs2328855	148510676	1.12	0.339600448506511	1.69	0.263511633917478	0.0905264017512256	0.629653692671929	0.1249	0.0729	0.0067	0.0041	0.0068	0.004	0.0036	0.0121	0.1594	0.0045	0.0066	0.005	0.0892	0.0102	0.0061	0.0032	0.004	0.1331	0.084	0.01	0.0064	0.0056	0.0223	0.0083	0.0076	0.1953
6	rs73016775	148518859	1.11	0.375177619549844	1.69	0.263511633917478	0.120368375814893	0.663350387427921	0.1237	0.0726	0.0068	0.0041	0.0068	0.0041	0.0037	0.0122	0.1598	0.0046	0.0066	0.005	0.0889	0.0101	0.0061	0.0032	0.0044	0.133	0.0839	0.0102	0.0064	0.0056	0.0223	0.0084	0.0074	0.1956
6	rs2328856	148519573	1.11	0.375177619549844	1.69	0.263511633917478	0.11622452702218	0.644628318821894	0.1237	0.0726	0.0068	0.0041	0.0068	0.0041	0.0037	0.0122	0.1598	0.0046	0.0066	0.005	0.0889	0.0101	0.0061	0.0032	0.0044	0.133	0.0839	0.0102	0.0064	0.0056	0.0222	0.0085	0.0074	0.1956
6	rs117687499	148522455	1.11	0.375177619549844	1.69	0.263511633917478	0.118356800452749	0.613897058123758	0.1235	0.0726	0.0068	0.0042	0.0068	0.0042	0.0038	0.0122	0.1601	0.0046	0.0066	0.0051	0.0889	0.0101	0.0061	0.0033	0.0044	0.1329	0.0839	0.0103	0.0064	0.0056	0.0222	0.0085	0.0074	0.1956
6	rs7771180	148523141	1.11	0.375177619549844	1.69	0.263511633917478	0.112197066706165	0.609433066536306	0.1234	0.0726	0.0068	0.0042	0.0068	0.0042	0.0038	0.0122	0.1601	0.0046	0.0066	0.0051	0.0889	0.0101	0.0061	0.0033	0.0044	0.1329	0.0839	0.0103	0.0064	0.0056	0.0222	0.0085	0.0074	0.1955
6	rs12210885	148525460	1.11	0.375177619549844	1.69	0.263511633917478	0.149434684327827	0.797803450489987	0.1233	0.0726	0.0068	0.0042	0.0068	0.0042	0.0038	0.0121	0.1602	0.0046	0.0066	0.0051	0.0888	0.0101	0.0061	0.0033	0.0044	0.1328	0.0838	0.0104	0.0064	0.0056	0.0222	0.0085	0.0074	0.1955
6	rs77595082	148528576	1.11	0.375177619549844	1.7	0.24276969786222	0.148285731074245	0.844863565507892	0.1231	0.0725	0.0068	0.0042	0.0068	0.0042	0.0039	0.0121	0.1603	0.0046	0.0066	0.0051	0.0887	0.0101	0.0062	0.0033	0.0044	0.1329	0.0839	0.0104	0.0063	0.0056	0.0222	0.0085	0.0073	0.1954
6	rs17078156	148534129	1.11	0.375177619549844	1.7	0.24276969786222	0.151250817944972	0.810665223171858	0.1226	0.0725	0.0069	0.0043	0.0069	0.0043	0.004	0.012	0.1607	0.0046	0.0065	0.0051	0.0884	0.0102	0.0063	0.0033	0.0045	0.1329	0.0839	0.0105	0.0061	0.0056	0.0222	0.0086	0.0074	0.1951
6	rs75080955	148538505	1.11	0.375177619549844	1.7	0.24276969786222	0.145031994972567	0.679832355745266	0.1224	0.0727	0.0069	0.0044	0.0069	0.0044	0.0041	0.012	0.1608	0.0046	0.0065	0.0052	0.0881	0.0102	0.0063	0.0034	0.0045	0.1329	0.0839	0.0105	0.006	0.0057	0.0222	0.0087	0.0074	0.1949
6	rs62431924	148544666	1.11	0.375177619549844	1.71	0.223208546872115	0.149895739381595	0.716052655023816	0.1221	0.0728	0.0069	0.0045	0.0069	0.0045	0.0042	0.012	0.1609	0.0047	0.0065	0.0052	0.0879	0.0103	0.0063	0.0034	0.0045	0.1328	0.0839	0.0105	0.0059	0.0059	0.0221	0.0088	0.0074	0.1948
6	rs34327811	148552958	1.11	0.375177619549844	1.72	0.204795704918344	0.156405199619667	0.721880706399198	0.1217	0.0728	0.0071	0.0047	0.0069	0.0045	0.0042	0.0121	0.1611	0.0047	0.0064	0.0053	0.0878	0.0103	0.0064	0.0034	0.0045	0.1324	0.0846	0.0105	0.0058	0.006	0.0222	0.0088	0.0074	0.1942
6	rs12665285	148553262	1.11	0.375177619549844	1.71	0.223208546872115	0.151283958914104	0.695812126778556	0.1217	0.0728	0.0071	0.0047	0.0069	0.0045	0.0042	0.0121	0.1612	0.0047	0.0064	0.0053	0.0878	0.0103	0.0064	0.0034	0.0045	0.1324	0.0846	0.0105	0.0058	0.006	0.0222	0.0088	0.0074	0.1942
6	rs7753842	148553550	1.11	0.375177619549844	1.7	0.24276969786222	0.144064243289227	0.58466458800866	0.1216	0.0728	0.0071	0.0047	0.0069	0.0045	0.0043	0.0121	0.1612	0.0047	0.0064	0.0053	0.0878	0.0103	0.0064	0.0034	0.0046	0.1323	0.0847	0.0105	0.0058	0.006	0.0222	0.0088	0.0074	0.1941
6	rs79029509	148554536	1.11	0.375177619549844	1.7	0.24276969786222	0.177352659137483	0.633280762391563	0.1215	0.0727	0.0072	0.0048	0.0069	0.0045	0.0043	0.0121	0.1614	0.0047	0.0063	0.0053	0.0877	0.0103	0.0064	0.0034	0.0045	0.1322	0.0847	0.0106	0.0057	0.006	0.0222	0.0088	0.0074	0.1938
6	rs73018691	148554638	1.11	0.375177619549844	1.7	0.24276969786222	0.177207191509216	0.624584003158532	0.1215	0.0727	0.0072	0.0048	0.0069	0.0045	0.0043	0.0121	0.1615	0.0047	0.0063	0.0053	0.0877	0.0103	0.0064	0.0034	0.0045	0.1322	0.0846	0.0106	0.0057	0.006	0.0222	0.0088	0.0074	0.1938
6	rs118126013	148556660	1.11	0.375177619549844	1.7	0.24276969786222	0.179030500733937	0.68825566877768	0.1216	0.0727	0.0072	0.0048	0.0069	0.0045	0.0043	0.0121	0.1618	0.0047	0.0063	0.0053	0.0876	0.0103	0.0065	0.0034	0.0045	0.1322	0.0847	0.0106	0.0056	0.006	0.0222	0.0088	0.0074	0.1936
6	rs9497980	148562917	1.1	0.413206464175836	1.7	0.24276969786222	0.266060744795066	0.581532565821943	0.1237	0.0703	0.0076	0.0049	0.0068	0.0046	0.0045	0.0127	0.1652	0.0046	0.0056	0.0058	0.0854	0.0102	0.0074	0.0032	0.004	0.1313	0.0865	0.0117	0.0052	0.0065	0.0233	0.009	0.0076	0.1879
6	rs35706483	148563402	1.1	0.413206464175836	1.7	0.24276969786222	0.308866741612977	0.566923369885768	0.124	0.0703	0.0077	0.0049	0.0069	0.0046	0.0045	0.0127	0.1653	0.0047	0.0056	0.0058	0.0851	0.0101	0.0075	0.0031	0.004	0.1312	0.0865	0.012	0.0052	0.0064	0.0232	0.0089	0.0077	0.1879
6	rs6914932	148567462	1.1	0.413206464175836	1.7	0.24276969786222	0.336541247139224	0.520325920224184	0.1244	0.0703	0.0078	0.005	0.0068	0.0045	0.0045	0.0126	0.1655	0.0047	0.0055	0.0059	0.0846	0.0101	0.0075	0.0031	0.004	0.131	0.0868	0.012	0.0052	0.0065	0.0231	0.0089	0.0077	0.188
6	rs73020819	148571787	1.09	0.453749840114468	1.7	0.24276969786222	0.345761735754049	0.510107606827484	0.1243	0.0705	0.0078	0.005	0.0068	0.0045	0.0046	0.0124	0.1656	0.0047	0.0057	0.0059	0.0846	0.01	0.0076	0.0031	0.004	0.1309	0.0869	0.012	0.0051	0.0065	0.0232	0.0088	0.0077	0.1878
6	rs9485262	148579683	1.09	0.453749840114468	1.7	0.24276969786222	0.383706245223454	0.503369734103132	0.1246	0.0708	0.0079	0.005	0.0069	0.0044	0.0046	0.0123	0.1659	0.0047	0.0057	0.0061	0.0844	0.01	0.0077	0.003	0.004	0.1304	0.087	0.012	0.005	0.0065	0.0232	0.0088	0.0077	0.1878
6	rs4574656	148579721	1.09	0.453749840114468	1.7	0.24276969786222	0.385090776940086	0.501860282343496	0.1246	0.0708	0.0079	0.005	0.0069	0.0044	0.0046	0.0123	0.1659	0.0047	0.0056	0.0061	0.0844	0.01	0.0077	0.003	0.004	0.1304	0.087	0.012	0.0049	0.0065	0.0232	0.0088	0.0077	0.1878
6	rs17078231	148584115	1.09	0.453749840114468	1.7	0.24276969786222	0.298427975935749	0.447646732866489	0.1252	0.0706	0.0076	0.0049	0.0068	0.0043	0.0046	0.0123	0.1665	0.0047	0.0056	0.0059	0.0841	0.01	0.0078	0.0028	0.0042	0.1304	0.0872	0.0121	0.0047	0.0064	0.0234	0.0086	0.0077	0.1877
6	rs2493920	148601256	1.09	0.453749840114468	1.7	0.24276969786222	0.284048687035664	0.367842447748089	0.1259	0.0702	0.0074	0.0049	0.0068	0.0042	0.0046	0.0123	0.1672	0.0047	0.0055	0.0058	0.0839	0.01	0.008	0.0027	0.0045	0.1303	0.0873	0.0121	0.0044	0.0063	0.0236	0.0084	0.0078	0.1876
6	rs4896984	148609630	1.09	0.453749840114468	1.67	0.308662716071979	0.276674815467602	0.316445241165028	0.1264	0.0696	0.0073	0.005	0.0067	0.0041	0.0046	0.0123	0.1667	0.0048	0.0054	0.0058	0.0838	0.0102	0.008	0.0027	0.0044	0.1304	0.0874	0.0123	0.0043	0.0061	0.0235	0.0083	0.0081	0.1883
6	rs73005681	148613107	1.09	0.453749840114468	1.67	0.308662716071979	0.252376577399428	0.301451419550361	0.1265	0.0692	0.0072	0.005	0.0069	0.0039	0.0045	0.0124	0.1667	0.0048	0.0054	0.0057	0.0837	0.0102	0.0081	0.0026	0.0044	0.1305	0.0872	0.0122	0.0042	0.0061	0.0235	0.0083	0.0082	0.1889
6	rs7763618	148621930	1.09	0.453749840114468	1.65	0.358901199458623	0.245201589948561	0.257371845568379	0.1269	0.0686	0.007	0.0049	0.007	0.0037	0.0044	0.0127	0.1666	0.0049	0.0054	0.0057	0.0834	0.0102	0.0081	0.0025	0.0044	0.1306	0.0868	0.0121	0.004	0.006	0.0236	0.0082	0.0084	0.19
6	rs13201580	148623663	1.09	0.453749840114468	1.65	0.358901199458623	0.240466942707285	0.231926527841757	0.127	0.0687	0.0069	0.0049	0.007	0.0037	0.0044	0.0127	0.1667	0.0049	0.0055	0.0055	0.0835	0.0102	0.0081	0.0026	0.0045	0.1301	0.0868	0.0122	0.004	0.006	0.0235	0.0082	0.0084	0.1902
6	rs9403935	148627358	1.1	0.413206464175836	1.65	0.358901199458623	0.235142570143979	0.215872693787667	0.1272	0.0685	0.0067	0.0048	0.0071	0.0036	0.0044	0.0127	0.1669	0.0049	0.0055	0.0055	0.0835	0.0102	0.0081	0.0025	0.0045	0.1299	0.087	0.0123	0.004	0.006	0.0234	0.0083	0.0083	0.1906
6	rs78477460	148630902	1.1	0.413206464175836	1.65	0.358901199458623	0.251357282617938	0.227550742548961	0.1272	0.0684	0.0066	0.0048	0.0072	0.0035	0.0043	0.0127	0.167	0.0049	0.0054	0.0054	0.0834	0.0102	0.0082	0.0024	0.0045	0.1298	0.087	0.0123	0.0039	0.0061	0.0233	0.0085	0.0083	0.1909
6	rs11969502	148631613	1.1	0.413206464175836	1.65	0.358901199458623	0.276954704119286	0.234014448019754	0.1273	0.0683	0.0066	0.0048	0.0072	0.0035	0.0043	0.0127	0.167	0.0049	0.0054	0.0054	0.0833	0.0102	0.0083	0.0024	0.0045	0.1298	0.087	0.0123	0.0039	0.0061	0.0233	0.0085	0.0083	0.191
6	rs4445079	148638158	1.1	0.413206464175836	1.65	0.358901199458623	0.344818160740165	0.182193574875921	0.1289	0.0668	0.006	0.0045	0.0072	0.003	0.0039	0.0124	0.1663	0.0049	0.0055	0.005	0.0819	0.0105	0.0087	0.0018	0.0046	0.1296	0.0884	0.0123	0.0037	0.0061	0.0236	0.0081	0.0083	0.1942
6	rs4896990	148639539	1.1	0.413206464175836	1.65	0.358901199458623	0.374085398992248	0.175153848982638	0.1288	0.0666	0.006	0.0044	0.0071	0.003	0.0039	0.0126	0.1664	0.0049	0.0055	0.005	0.0819	0.0106	0.0087	0.0018	0.0046	0.1301	0.0882	0.0123	0.0037	0.006	0.0236	0.0082	0.0082	0.1942
6	rs7768995	148645673	1.11	0.375177619549844	1.64	0.38599849551783	0.333753965625026	0.204188576914804	0.1289	0.0666	0.0059	0.0043	0.0071	0.0028	0.0038	0.0125	0.1663	0.0048	0.0055	0.005	0.0825	0.0106	0.0086	0.0017	0.0045	0.1308	0.0883	0.0123	0.0037	0.0061	0.0239	0.0082	0.008	0.1937
6	rs72563846	148653772	1.11	0.375177619549844	1.65	0.358901199458623	0.308520665028813	0.174455164014898	0.1287	0.0665	0.0058	0.0042	0.0072	0.0029	0.0037	0.0124	0.1661	0.0048	0.0055	0.005	0.0826	0.0106	0.0086	0.0016	0.0046	0.1308	0.0892	0.0123	0.0037	0.0061	0.0241	0.008	0.0079	0.1937
6	rs9322144	148659644	1.11	0.375177619549844	1.64	0.38599849551783	0.305907020965537	0.152430765349601	0.1287	0.0665	0.0057	0.0042	0.0072	0.0029	0.0037	0.0124	0.166	0.0049	0.0056	0.005	0.0827	0.0107	0.0085	0.0016	0.0046	0.1306	0.0895	0.0123	0.0037	0.006	0.0242	0.0079	0.0079	0.1937
6	rs78981576	148663081	1.11	0.375177619549844	1.65	0.358901199458623	0.287846104403303	0.144890643703438	0.1287	0.0664	0.0056	0.0042	0.0072	0.0029	0.0037	0.0124	0.1658	0.0049	0.0056	0.005	0.0826	0.0107	0.0085	0.0016	0.0047	0.1307	0.0896	0.0123	0.0037	0.006	0.0243	0.0078	0.0079	0.1937
6	rs6911789	148666927	1.11	0.375177619549844	1.64	0.38599849551783	0.281500698823734	0.130591867625126	0.1287	0.0664	0.0056	0.0042	0.0072	0.0029	0.0037	0.0124	0.1657	0.0049	0.0056	0.0051	0.0824	0.0107	0.0085	0.0016	0.0047	0.1308	0.0896	0.0123	0.0037	0.006	0.0243	0.0077	0.008	0.1936
6	rs9498007	148670849	1.11	0.375177619549844	1.62	0.444280725791627	0.264055805506604	0.121892733284845	0.1288	0.0664	0.0055	0.0042	0.0072	0.0029	0.0037	0.0124	0.1657	0.0049	0.0058	0.0051	0.0823	0.0107	0.0085	0.0016	0.0047	0.1306	0.0896	0.0122	0.0037	0.006	0.0244	0.0077	0.0081	0.1937
6	rs72563860	148676470	1.12	0.339600448506511	1.62	0.444280725791627	0.233269112446637	0.12656961955527	0.1289	0.0664	0.0055	0.0043	0.0072	0.003	0.0037	0.0123	0.1655	0.0049	0.0058	0.005	0.0819	0.0107	0.0084	0.0017	0.0048	0.1305	0.0897	0.0121	0.0037	0.0063	0.0245	0.0075	0.0084	0.1936
6	rs2495956	148679737	1.12	0.339600448506511	1.62	0.444280725791627	0.207993520767264	0.0990424648448036	0.1291	0.0665	0.0053	0.0043	0.0072	0.003	0.0037	0.0122	0.1653	0.005	0.0058	0.005	0.0817	0.0107	0.0084	0.0017	0.0048	0.1304	0.0904	0.012	0.0037	0.0063	0.0245	0.0074	0.0086	0.1935
6	rs9498015	148681821	1.12	0.339600448506511	1.62	0.444280725791627	0.180423433020236	0.0691880425746781	0.1293	0.0668	0.0053	0.0043	0.0071	0.0031	0.0037	0.0121	0.1641	0.0051	0.0057	0.0049	0.082	0.0108	0.0082	0.0018	0.0049	0.1304	0.09	0.0119	0.0039	0.0063	0.0246	0.0073	0.009	0.1937
6	rs7760400	148696850	1.13	0.306408690300974	1.6	0.508176723760061	0.106346019156047	0.0858200580892257	0.1303	0.0679	0.0056	0.0044	0.0071	0.0033	0.0037	0.0117	0.1619	0.0052	0.0057	0.0054	0.0841	0.0106	0.0083	0.0021	0.005	0.1281	0.0909	0.0113	0.004	0.0064	0.0245	0.0069	0.0096	0.1926
6	rs4897003	148702679	1.13	0.306408690300974	1.59	0.542287549749139	0.110517299847335	0.0881258425092781	0.1302	0.0678	0.0056	0.0044	0.0071	0.0033	0.0037	0.0117	0.1619	0.0052	0.0056	0.0053	0.0844	0.0106	0.0082	0.0021	0.005	0.1281	0.0911	0.0113	0.004	0.0064	0.0245	0.0069	0.0096	0.1924
6	rs6930576	148704954	1.13	0.306408690300974	1.57	0.614941920479678	0.108636063274952	0.0661364665177148	0.1302	0.0678	0.0056	0.0044	0.0071	0.0032	0.0037	0.0117	0.1619	0.0052	0.0055	0.0052	0.0845	0.0106	0.0082	0.0021	0.005	0.1281	0.0912	0.0113	0.004	0.0064	0.0245	0.0069	0.0096	0.1923
6	rs77405671	148705785	1.13	0.306408690300974	1.56	0.653525583231	0.0912783843580108	0.0645643175453428	0.1302	0.0678	0.0056	0.0044	0.0071	0.0033	0.0037	0.0117	0.162	0.0052	0.0057	0.0052	0.0846	0.0106	0.0081	0.0021	0.005	0.1281	0.0913	0.0113	0.004	0.0064	0.0245	0.0069	0.0096	0.1922
6	rs9498024	148707206	1.13	0.306408690300974	1.56	0.653525583231	0.092917094512814	0.065519386739129	0.1302	0.0678	0.0056	0.0043	0.0071	0.0033	0.0037	0.0117	0.1621	0.0052	0.0057	0.0052	0.0848	0.0106	0.0081	0.0021	0.005	0.128	0.0913	0.0113	0.004	0.0064	0.0245	0.0069	0.0096	0.1921
6	rs12196375	148712650	1.14	0.275532638758866	1.56	0.653525583231	0.0885085231341675	0.0824075857190502	0.1297	0.0677	0.0056	0.0042	0.0071	0.0034	0.0036	0.0116	0.1624	0.0051	0.0058	0.0053	0.0852	0.0105	0.0082	0.0021	0.0048	0.1271	0.0913	0.0112	0.004	0.0065	0.0244	0.0069	0.0099	0.1925
6	rs13214476	148714624	1.14	0.275532638758866	1.56	0.653525583231	0.077548631772497	0.0800894066322641	0.1298	0.0678	0.0056	0.004	0.0071	0.0035	0.0035	0.0117	0.1628	0.0051	0.0058	0.0053	0.0853	0.0102	0.0081	0.0022	0.0047	0.1266	0.0916	0.0111	0.004	0.0064	0.0243	0.0068	0.0101	0.1928
6	rs12207351	148714679	1.14	0.275532638758866	1.55	0.693638871087907	0.074497815202192	0.0793473405908469	0.1298	0.0678	0.0056	0.004	0.0071	0.0035	0.0035	0.0117	0.1628	0.0051	0.0058	0.0053	0.0853	0.0102	0.0081	0.0022	0.0047	0.1265	0.0916	0.0111	0.004	0.0064	0.0243	0.0068	0.0101	0.1928
6	rs78645294	148718044	1.15	0.246899131395369	1.55	0.693638871087907	0.0425768725640106	0.0526960692044139	0.1298	0.0684	0.0053	0.0038	0.007	0.0036	0.0031	0.0126	0.1638	0.005	0.0056	0.0055	0.0855	0.01	0.0076	0.0023	0.0042	0.1253	0.0922	0.0108	0.004	0.0061	0.0243	0.0065	0.0104	0.1937
6	rs80046028	148719359	1.15	0.246899131395369	1.54	0.735299729443272	0.0394375410789093	0.0495577887879755	0.1298	0.0686	0.0052	0.0038	0.007	0.0036	0.003	0.0129	0.1642	0.0049	0.0056	0.0055	0.0856	0.0099	0.0074	0.0023	0.0041	0.1248	0.0923	0.0107	0.004	0.006	0.0243	0.0063	0.0106	0.194
6	rs17635148	148720259	1.15	0.246899131395369	1.54	0.735299729443272	0.0382905990172342	0.0423964746486491	0.1298	0.0687	0.0052	0.0038	0.0069	0.0036	0.0029	0.013	0.1643	0.0049	0.0056	0.0055	0.0856	0.0099	0.0073	0.0023	0.004	0.1246	0.0924	0.0106	0.0041	0.006	0.0243	0.0063	0.0106	0.1941
6	rs12202962	148726845	1.15	0.246899131395369	1.54	0.735299729443272	0.0501773240104593	0.044747939085228	0.13	0.0693	0.005	0.0035	0.0068	0.0037	0.0025	0.0138	0.165	0.005	0.0054	0.0057	0.0857	0.0097	0.0069	0.0024	0.0036	0.1235	0.0928	0.0103	0.004	0.0058	0.0243	0.0061	0.0109	0.1946
6	rs73011332	148728722	1.15	0.246899131395369	1.54	0.735299729443272	0.0491158013442697	0.0276161393946916	0.1299	0.0693	0.0049	0.0035	0.0067	0.0037	0.0025	0.0139	0.165	0.005	0.0054	0.0057	0.0858	0.0097	0.0069	0.0024	0.0036	0.1235	0.0929	0.0102	0.004	0.0058	0.0243	0.0061	0.011	0.1946
6	rs17635342	148730018	1.15	0.246899131395369	1.54	0.735299729443272	0.0650892494152787	0.0465041230957959	0.1299	0.0694	0.0049	0.0035	0.0067	0.0037	0.0023	0.0139	0.1651	0.005	0.0054	0.0057	0.0859	0.0097	0.0069	0.0024	0.0036	0.1235	0.0931	0.0102	0.004	0.0058	0.0243	0.006	0.011	0.1946
6	rs73011354	148743678	1.15	0.246899131395369	1.54	0.735299729443272	0.0855823161875121	0.0604722476806379	0.1299	0.0699	0.0049	0.0031	0.0066	0.0036	0.0019	0.0141	0.1654	0.0052	0.0054	0.0057	0.0863	0.0097	0.007	0.0023	0.0033	0.1236	0.0934	0.0098	0.0039	0.0058	0.0245	0.0056	0.0109	0.1946
6	rs2179539	148754383	1.15	0.246899131395369	1.54	0.735299729443272	0.0837045478431133	0.0332614138725438	0.1298	0.0699	0.005	0.003	0.0066	0.0036	0.0018	0.0142	0.1654	0.0052	0.0054	0.0057	0.0867	0.0097	0.007	0.0023	0.0033	0.1235	0.0934	0.0097	0.0039	0.0058	0.0246	0.0055	0.011	0.1946
6	rs2473553	148755716	1.15	0.246899131395369	1.54	0.735299729443272	0.0840041286594592	0.0355814236323044	0.1298	0.0699	0.005	0.003	0.0066	0.0036	0.0018	0.0142	0.1654	0.0052	0.0054	0.0057	0.0867	0.0097	0.007	0.0023	0.0033	0.1235	0.0934	0.0097	0.0039	0.0058	0.0246	0.0055	0.011	0.1946
6	rs114957592	148769037	1.15	0.246899131395369	1.54	0.735299729443272	0.0748828831343862	0.0439386527055919	0.13	0.0698	0.0051	0.0029	0.0066	0.0035	0.0019	0.0145	0.1656	0.0053	0.0054	0.0058	0.0871	0.0097	0.0069	0.0023	0.0032	0.123	0.093	0.0096	0.0039	0.0059	0.0246	0.0057	0.0111	0.1943
6	rs62432301	148769456	1.15	0.246899131395369	1.54	0.735299729443272	0.0726547276300641	0.0420006674665008	0.1301	0.0698	0.0052	0.0029	0.0066	0.0035	0.0019	0.0145	0.1656	0.0053	0.0054	0.0059	0.0872	0.0096	0.0069	0.0023	0.0032	0.1229	0.093	0.0095	0.0039	0.0059	0.0246	0.0057	0.0111	0.1943
6	rs7763869	148770108	1.15	0.246899131395369	1.54	0.735299729443272	0.0770892402149715	0.0491941152509978	0.1299	0.0699	0.0052	0.0029	0.0066	0.0035	0.0019	0.0145	0.1657	0.0053	0.0054	0.006	0.0871	0.0096	0.0069	0.0024	0.0032	0.1225	0.0929	0.0095	0.0038	0.0061	0.0247	0.0058	0.0112	0.194
6	rs9399648	148773318	1.15	0.246899131395369	1.54	0.735299729443272	0.105119300632397	0.0634800449719103	0.1303	0.0704	0.0053	0.0027	0.0067	0.0035	0.0019	0.015	0.166	0.0054	0.0052	0.0061	0.0884	0.0091	0.0072	0.0027	0.0033	0.1204	0.0932	0.0089	0.0039	0.0059	0.0243	0.006	0.0109	0.1936
6	rs7746540	148773594	1.15	0.246899131395369	1.54	0.735299729443272	0.0929909005598602	0.0686987256224412	0.1301	0.0703	0.0054	0.0028	0.0067	0.0035	0.002	0.0152	0.1658	0.0054	0.0052	0.0061	0.0885	0.0092	0.0074	0.0027	0.0033	0.1205	0.0935	0.0088	0.0039	0.006	0.0242	0.0062	0.0109	0.1932
6	rs9377139	148773827	1.15	0.246899131395369	1.61	0.475515229965307	0.0886994606543486	0.0804614915184349	0.1299	0.0701	0.0053	0.0027	0.0067	0.0035	0.0021	0.0153	0.1652	0.0054	0.0052	0.0061	0.0886	0.0093	0.0074	0.0027	0.0033	0.1202	0.0936	0.0086	0.0039	0.006	0.0242	0.0063	0.0109	0.1937
6	rs56895609	148774018	1.15	0.246899131395369	1.57	0.614941920479678	0.0902605147720326	0.0881258425092781	0.1301	0.07	0.0053	0.0027	0.0067	0.0035	0.0021	0.0153	0.165	0.0054	0.0052	0.0061	0.0888	0.0093	0.0074	0.0027	0.0033	0.1201	0.0935	0.0086	0.0039	0.006	0.0242	0.0063	0.0109	0.1938
6	rs2328901	148776295	1.16	0.220431575918666	1.57	0.614941920479678	0.0741779058945424	0.0825580642487778	0.1322	0.0691	0.0052	0.0027	0.0068	0.0033	0.0025	0.0153	0.1634	0.0056	0.0054	0.006	0.0905	0.0095	0.0076	0.0027	0.0032	0.1194	0.0923	0.0083	0.0036	0.0058	0.0242	0.0066	0.0108	0.1946
6	rs754178	148776447	1.16	0.220431575918666	1.58	0.577869115575703	0.0716506376153801	0.0809835855775281	0.1322	0.0692	0.0051	0.0027	0.0067	0.0034	0.0025	0.0153	0.1635	0.0056	0.0055	0.006	0.0903	0.0096	0.0076	0.0027	0.0032	0.1194	0.0923	0.0083	0.0036	0.0058	0.0241	0.0066	0.0108	0.1946
6	rs9968989	148776758	1.16	0.220431575918666	1.58	0.577869115575703	0.0710898207696274	0.0821820760467997	0.1322	0.0692	0.0051	0.0026	0.0067	0.0034	0.0025	0.0153	0.1634	0.0056	0.0055	0.006	0.0902	0.0096	0.0076	0.0027	0.0032	0.1194	0.0924	0.0083	0.0036	0.0058	0.0241	0.0066	0.0108	0.1947
6	rs55816872	148777678	1.16	0.220431575918666	1.58	0.577869115575703	0.0756353056207533	0.0771380565678029	0.1322	0.0691	0.0051	0.0027	0.0067	0.0034	0.0025	0.0153	0.1634	0.0056	0.0055	0.006	0.0902	0.0096	0.0076	0.0027	0.0032	0.1195	0.0924	0.0083	0.0036	0.0058	0.0241	0.0066	0.0109	0.1947
6	rs7756365	148780913	1.16	0.220431575918666	1.58	0.577869115575703	0.0663290550821351	0.0713723338817499	0.1323	0.069	0.0051	0.0028	0.0067	0.0034	0.0026	0.0153	0.1633	0.0056	0.0055	0.006	0.0902	0.0097	0.0076	0.0028	0.0032	0.1195	0.0923	0.0083	0.0036	0.0057	0.024	0.0066	0.0108	0.1947
6	rs12664613	148782063	1.16	0.220431575918666	1.58	0.577869115575703	0.0634984625239767	0.0689781582488729	0.1323	0.0689	0.0051	0.0028	0.0067	0.0034	0.0026	0.0153	0.1632	0.0056	0.0055	0.006	0.0902	0.0097	0.0076	0.0028	0.0032	0.1195	0.0923	0.0083	0.0037	0.0057	0.024	0.0066	0.0108	0.1947
6	rs60460018	148782161	1.16	0.220431575918666	1.58	0.577869115575703	0.0622558168021222	0.0703118997827638	0.1323	0.0689	0.0051	0.0028	0.0067	0.0034	0.0026	0.0153	0.1631	0.0056	0.0055	0.006	0.0902	0.0097	0.0076	0.0028	0.0032	0.1196	0.0922	0.0083	0.0037	0.0057	0.024	0.0066	0.0108	0.1947
6	rs77905933	148786062	1.16	0.220431575918666	1.58	0.577869115575703	0.0638454440804429	0.0987998293315967	0.1323	0.0688	0.0052	0.0028	0.0067	0.0033	0.0027	0.0153	0.1632	0.0056	0.0055	0.0061	0.0902	0.0097	0.0075	0.0028	0.0032	0.1195	0.0921	0.0082	0.0037	0.0057	0.024	0.0067	0.0107	0.1946
6	rs6930337	148788006	1.17	0.196050020118376	1.58	0.577869115575703	0.0584421474544589	0.128530212661988	0.1323	0.0688	0.0052	0.0028	0.0067	0.0033	0.0027	0.0154	0.1631	0.0055	0.0055	0.0063	0.0902	0.0097	0.0074	0.0029	0.0032	0.1196	0.092	0.0081	0.0037	0.0057	0.024	0.0067	0.0107	0.1945
6	rs80253774	148789364	1.17	0.196050020118376	1.58	0.577869115575703	0.0635754620141528	0.152811369324304	0.1324	0.0688	0.0052	0.0029	0.0065	0.0033	0.0028	0.0154	0.1631	0.0055	0.0054	0.0063	0.0901	0.0097	0.0074	0.0029	0.0032	0.1197	0.0918	0.0081	0.0038	0.0057	0.024	0.0067	0.0106	0.1946
6	rs17642099	148789370	1.17	0.196050020118376	1.58	0.577869115575703	0.0639613812037192	0.154432718292155	0.1324	0.0688	0.0052	0.0029	0.0065	0.0033	0.0028	0.0154	0.1631	0.0055	0.0054	0.0063	0.0901	0.0097	0.0074	0.0029	0.0032	0.1197	0.0918	0.0081	0.0038	0.0057	0.024	0.0067	0.0106	0.1946
6	rs79381757	148790441	1.18	0.173671271070618	1.59	0.542287549749139	0.0359613627884323	0.115216702404417	0.1328	0.0688	0.0051	0.0033	0.0063	0.0031	0.003	0.0157	0.1631	0.0055	0.0052	0.0064	0.09	0.0098	0.0074	0.0034	0.0032	0.1198	0.0905	0.0081	0.0041	0.0057	0.0239	0.007	0.01	0.1949
6	rs17642197	148791349	1.19	0.153209069243504	1.59	0.542287549749139	0.0437800672916412	0.151290994582661	0.1334	0.0687	0.005	0.0039	0.0061	0.0029	0.0037	0.0163	0.1631	0.0053	0.0048	0.0065	0.0899	0.0099	0.0071	0.0039	0.0031	0.12	0.0882	0.008	0.0047	0.0057	0.0237	0.0075	0.009	0.1956
6	rs75882651	148792046	1.19	0.153209069243504	1.59	0.542287549749139	0.0597079766107545	0.178963540689277	0.1336	0.0687	0.0049	0.004	0.006	0.0028	0.0038	0.0164	0.1631	0.0053	0.0047	0.0065	0.0899	0.01	0.0071	0.004	0.0031	0.1201	0.0877	0.008	0.0048	0.0057	0.0237	0.0076	0.0088	0.1957
6	rs12191384	148795032	1.19	0.153209069243504	1.6	0.508176723760061	0.0769146964487136	0.194480879875135	0.1337	0.0686	0.0048	0.0042	0.006	0.0028	0.0039	0.0166	0.1631	0.0053	0.0047	0.0065	0.0898	0.01	0.0071	0.0041	0.0031	0.1201	0.0873	0.008	0.0049	0.0057	0.0237	0.0077	0.0086	0.1958
6	rs9322151	148803550	1.19	0.153209069243504	1.6	0.508176723760061	0.0890102910543009	0.167817118247323	0.1337	0.0685	0.0049	0.0043	0.006	0.0028	0.004	0.0165	0.163	0.0053	0.0046	0.0065	0.0898	0.01	0.0071	0.0042	0.0031	0.12	0.0871	0.008	0.0049	0.0057	0.0237	0.0077	0.0085	0.1959
6	rs73015004	148804467	1.19	0.153209069243504	1.61	0.475515229965307	0.0901639513233767	0.170679278220969	0.1337	0.0685	0.0048	0.0043	0.006	0.0028	0.004	0.0165	0.163	0.0053	0.0046	0.0064	0.0898	0.01	0.0071	0.0042	0.0031	0.1201	0.0871	0.008	0.0049	0.0057	0.0237	0.0078	0.0085	0.1961
6	rs117624603	148805311	1.19	0.153209069243504	1.61	0.475515229965307	0.0917412228024995	0.165069777592958	0.1337	0.0685	0.0048	0.0043	0.0059	0.0028	0.004	0.0165	0.163	0.0053	0.0046	0.0064	0.0898	0.01	0.0071	0.0042	0.0031	0.1201	0.087	0.008	0.0049	0.0057	0.0237	0.0078	0.0085	0.1963
6	rs35573472	148806337	1.19	0.153209069243504	1.61	0.475515229965307	0.0918632683635606	0.140156389972366	0.1337	0.0685	0.0047	0.0043	0.0059	0.0028	0.0039	0.0165	0.163	0.0053	0.0046	0.0064	0.0897	0.01	0.0071	0.0042	0.0031	0.1202	0.087	0.0079	0.0049	0.0057	0.0237	0.0078	0.0084	0.1965
6	rs80158024	148808488	1.19	0.153209069243504	1.61	0.475515229965307	0.0977407814048024	0.162532983161867	0.1336	0.0685	0.0048	0.0043	0.0059	0.0028	0.004	0.0165	0.1631	0.0053	0.0046	0.0064	0.0896	0.01	0.0072	0.0043	0.0031	0.1204	0.0869	0.0079	0.005	0.0057	0.0236	0.0079	0.0083	0.1964
6	rs13208126	148809931	1.19	0.153209069243504	1.61	0.475515229965307	0.102326123477834	0.15663600949477	0.1335	0.0686	0.0048	0.0044	0.0059	0.0028	0.004	0.0164	0.1632	0.0053	0.0046	0.0064	0.0895	0.01	0.0072	0.0043	0.0032	0.1205	0.0869	0.0079	0.005	0.0057	0.0236	0.0079	0.0083	0.1963
6	rs73015010	148815004	1.19	0.153209069243504	1.61	0.475515229965307	0.111258874723282	0.20366263355854	0.1334	0.0685	0.0048	0.0045	0.006	0.0028	0.0041	0.0164	0.163	0.0053	0.0046	0.0065	0.0894	0.0101	0.0072	0.0044	0.0032	0.1206	0.0867	0.0079	0.005	0.0057	0.0234	0.008	0.0082	0.1963
6	rs9498053	148825620	1.19	0.153209069243504	1.61	0.475515229965307	0.133735001510359	0.202612107960775	0.1331	0.0685	0.0049	0.0046	0.006	0.0029	0.0041	0.0164	0.1628	0.0053	0.0046	0.0065	0.0892	0.0102	0.0073	0.0045	0.0032	0.1207	0.0862	0.0079	0.005	0.0058	0.0233	0.0081	0.0082	0.1966
6	rs75503999	148826166	1.19	0.153209069243504	1.61	0.475515229965307	0.120339493024542	0.208518330387041	0.1332	0.0683	0.0049	0.0046	0.0061	0.0029	0.0042	0.0163	0.1628	0.0053	0.0046	0.0066	0.0892	0.0102	0.0073	0.0045	0.0033	0.1207	0.0862	0.0079	0.005	0.0058	0.0233	0.0081	0.0081	0.1966
6	rs74837920	148828240	1.19	0.153209069243504	1.62	0.444280725791627	0.128682605207001	0.203032100180792	0.1332	0.0682	0.005	0.0047	0.0061	0.003	0.0042	0.0163	0.1627	0.0053	0.0046	0.0066	0.0891	0.0102	0.0073	0.0046	0.0033	0.1208	0.0861	0.0079	0.005	0.0058	0.0232	0.0082	0.0081	0.1967
6	rs56328934	148828300	1.19	0.153209069243504	1.62	0.444280725791627	0.129194620941793	0.199784792251232	0.1332	0.0682	0.005	0.0047	0.0061	0.003	0.0042	0.0163	0.1627	0.0053	0.0046	0.0066	0.0891	0.0102	0.0073	0.0046	0.0033	0.1208	0.0861	0.0079	0.005	0.0058	0.0232	0.0082	0.0081	0.1967
6	rs9377143	148829910	1.19	0.153209069243504	1.62	0.444280725791627	0.110051952607217	0.230282445948901	0.1335	0.0676	0.0054	0.0044	0.0059	0.0029	0.0044	0.0162	0.162	0.0051	0.0048	0.0068	0.0895	0.0105	0.0076	0.0047	0.0034	0.1219	0.085	0.0082	0.0052	0.0057	0.023	0.008	0.0085	0.1959
6	rs33951897	148830398	1.19	0.153209069243504	1.62	0.444280725791627	0.0998110721656976	0.256918241675486	0.1336	0.0675	0.0055	0.0043	0.006	0.0029	0.0044	0.0159	0.1615	0.005	0.0048	0.0068	0.0896	0.0105	0.0077	0.0047	0.0035	0.1222	0.0846	0.0084	0.0052	0.0057	0.023	0.008	0.0085	0.196
6	rs1028378	148834018	1.19	0.153209069243504	1.62	0.444280725791627	0.10836507636134	0.249807351088719	0.1339	0.0674	0.0058	0.0042	0.0061	0.0028	0.0044	0.0156	0.1609	0.0049	0.0048	0.0068	0.0897	0.0106	0.0079	0.0047	0.0035	0.1225	0.0842	0.0087	0.0053	0.0057	0.0231	0.008	0.0084	0.1959
6	rs9399655	148834532	1.19	0.153209069243504	1.62	0.444280725791627	0.112197066706165	0.245437141713546	0.1339	0.0674	0.0058	0.0042	0.0061	0.0028	0.0044	0.0156	0.1609	0.0049	0.0048	0.0068	0.0897	0.0106	0.0079	0.0047	0.0035	0.1225	0.0842	0.0087	0.0053	0.0057	0.0231	0.0081	0.0084	0.1959
6	rs1057793	148835416	1.19	0.153209069243504	1.62	0.444280725791627	0.111699771588416	0.259075095769488	0.134	0.0674	0.0058	0.0042	0.0061	0.0028	0.0043	0.0156	0.1609	0.0049	0.0048	0.0068	0.0897	0.0105	0.0079	0.0047	0.0034	0.1225	0.0844	0.0086	0.0053	0.0057	0.0231	0.008	0.0084	0.196
6	rs35335150	148836637	1.19	0.153209069243504	1.62	0.444280725791627	0.107581582840425	0.266610995120103	0.1341	0.0674	0.0057	0.0041	0.0062	0.0028	0.0043	0.0155	0.1609	0.0049	0.0048	0.0068	0.0897	0.0105	0.008	0.0046	0.0035	0.1226	0.0844	0.0086	0.0053	0.0057	0.0231	0.0081	0.0086	0.1959
6	rs9498055	148837787	1.19	0.153209069243504	1.59	0.542287549749139	0.103690509874603	0.247675215918046	0.1342	0.0674	0.0057	0.004	0.0062	0.0028	0.0042	0.0155	0.1608	0.0049	0.0048	0.0068	0.0897	0.0105	0.008	0.0046	0.0035	0.1227	0.0844	0.0086	0.0053	0.0057	0.023	0.0081	0.0086	0.1959
6	rs10457071	148844802	1.19	0.153209069243504	1.59	0.542287549749139	0.0845821674091836	0.257712213404858	0.1335	0.0687	0.0057	0.004	0.0062	0.0027	0.004	0.0152	0.1606	0.0051	0.0048	0.0069	0.0889	0.0107	0.008	0.0043	0.0035	0.1228	0.0849	0.0088	0.0056	0.0057	0.0227	0.0082	0.0089	0.1958
6	rs36037940	148845542	1.19	0.153209069243504	1.59	0.542287549749139	0.0823534928700543	0.259416168511762	0.1335	0.0687	0.0057	0.004	0.0062	0.0027	0.0039	0.0152	0.1606	0.0051	0.0048	0.0069	0.0889	0.0107	0.008	0.0042	0.0035	0.1228	0.085	0.0088	0.0057	0.0057	0.0226	0.0082	0.0089	0.1958
6	rs2110198	148848919	1.18	0.173671271070618	1.58	0.577869115575703	0.0795596889439196	0.267529005267728	0.1328	0.0685	0.0056	0.0039	0.0061	0.0026	0.0037	0.015	0.1605	0.0052	0.0049	0.0072	0.0888	0.0108	0.0079	0.004	0.0035	0.1237	0.0848	0.0089	0.0058	0.0057	0.0225	0.0083	0.0089	0.1964
6	rs73015054	148850400	1.18	0.173671271070618	1.57	0.614941920479678	0.0837966537665862	0.312826994123563	0.1326	0.0684	0.0055	0.0038	0.0061	0.0025	0.0034	0.015	0.1607	0.0053	0.0049	0.0073	0.0889	0.0108	0.0079	0.0039	0.0035	0.1238	0.0846	0.0089	0.0059	0.0058	0.0224	0.0083	0.009	0.1965
6	rs6570862	148851309	1.18	0.173671271070618	1.57	0.614941920479678	0.0842581540656831	0.326153703112434	0.1324	0.0684	0.0056	0.0038	0.0061	0.0025	0.0033	0.0151	0.1609	0.0053	0.0049	0.0073	0.0888	0.0109	0.0079	0.0038	0.0035	0.1239	0.0844	0.0089	0.0059	0.0058	0.0225	0.0084	0.009	0.1967
6	rs2294783	148852325	1.18	0.173671271070618	1.57	0.614941920479678	0.087273787809489	0.334718823273538	0.1323	0.0683	0.0056	0.0037	0.0061	0.0025	0.0032	0.0151	0.161	0.0054	0.0049	0.0074	0.0886	0.0109	0.0078	0.0038	0.0035	0.124	0.0844	0.0089	0.006	0.0059	0.0224	0.0084	0.0091	0.1967
6	rs2294786	148854362	1.18	0.173671271070618	1.57	0.614941920479678	0.0896099810643453	0.348556194043495	0.132	0.0681	0.0056	0.0037	0.0061	0.0025	0.0031	0.0151	0.1612	0.0054	0.005	0.0075	0.0883	0.011	0.0078	0.0038	0.0035	0.1242	0.0845	0.009	0.0061	0.006	0.0224	0.0086	0.0091	0.1967
6	rs56318651	148857296	1.17	0.196050020118376	1.57	0.614941920479678	0.0745619040139552	0.392935280557162	0.1323	0.068	0.0058	0.0035	0.0061	0.0025	0.003	0.0151	0.1609	0.0055	0.0051	0.0076	0.088	0.011	0.0076	0.0038	0.0035	0.1238	0.0847	0.009	0.0064	0.0061	0.0224	0.0086	0.0091	0.1968
6	rs79894387	148858121	1.17	0.196050020118376	1.57	0.614941920479678	0.0689766629451975	0.413648584576686	0.1323	0.0679	0.0058	0.0035	0.0062	0.0025	0.0029	0.0151	0.1613	0.0055	0.0051	0.0076	0.0869	0.011	0.0076	0.0038	0.0035	0.1233	0.0861	0.0091	0.0065	0.0061	0.0224	0.0086	0.0092	0.1963
6	rs9498061	148859288	1.17	0.196050020118376	1.57	0.614941920479678	0.0818986953339756	0.427924078160283	0.1324	0.0677	0.0058	0.0034	0.0062	0.0025	0.0028	0.0151	0.1609	0.0055	0.0051	0.0076	0.0867	0.0109	0.0074	0.0039	0.0034	0.1231	0.0863	0.0091	0.0067	0.0062	0.0225	0.0087	0.0094	0.1967
6	rs9689438	148860133	1.17	0.196050020118376	1.55	0.693638871087907	0.105305405076623	0.453248588211862	0.1321	0.0676	0.0059	0.0033	0.0061	0.0025	0.0028	0.015	0.1608	0.0055	0.0051	0.0076	0.0867	0.0108	0.0074	0.0041	0.0035	0.1227	0.0864	0.0092	0.0068	0.0062	0.0227	0.0089	0.0093	0.1969
6	rs208696	148865257	1.17	0.196050020118376	1.52	0.823332010267983	0.186132293473229	0.476920168946307	0.1307	0.0681	0.006	0.0032	0.0059	0.0026	0.0026	0.0147	0.1604	0.0054	0.0052	0.0074	0.0864	0.0107	0.0075	0.0048	0.0035	0.1217	0.0872	0.0093	0.0071	0.0062	0.0232	0.0089	0.0093	0.1981
6	rs76566317	148866693	1.17	0.196050020118376	1.52	0.823332010267983	0.16384149790606	0.515624675234527	0.1302	0.0683	0.006	0.0033	0.006	0.0027	0.0026	0.0145	0.1602	0.0054	0.0052	0.0074	0.0861	0.0107	0.0075	0.0047	0.0035	0.1218	0.0879	0.0094	0.0072	0.0061	0.0234	0.0089	0.0092	0.198
6	rs73589322	148868983	1.16	0.220431575918666	1.52	0.823332010267983	0.164815800953621	0.451512714193527	0.1295	0.0685	0.0059	0.0034	0.0059	0.0028	0.0027	0.0145	0.1598	0.0053	0.0053	0.0075	0.0855	0.0107	0.0073	0.0049	0.0035	0.122	0.0886	0.0095	0.0073	0.006	0.0235	0.009	0.0093	0.1979
6	rs208741	148874451	1.16	0.220431575918666	1.52	0.823332010267983	0.16162720975614	0.51507229470067	0.1292	0.0683	0.0059	0.0034	0.0059	0.0029	0.0027	0.0145	0.1598	0.0053	0.0053	0.0074	0.0853	0.0107	0.0074	0.005	0.0036	0.122	0.0888	0.0095	0.0074	0.0061	0.0234	0.009	0.0095	0.1977
6	rs946423	148883868	1.16	0.220431575918666	1.52	0.823332010267983	0.177279916690721	0.608426136979839	0.1289	0.0683	0.0059	0.0034	0.0058	0.003	0.0028	0.0144	0.1599	0.0053	0.0053	0.0073	0.0852	0.0106	0.0074	0.0051	0.0036	0.1219	0.0889	0.0095	0.0075	0.0063	0.0234	0.0091	0.0096	0.1975
6	rs208725	148884058	1.16	0.220431575918666	1.52	0.823332010267983	0.17366480630469	0.621691361537928	0.1288	0.0682	0.0059	0.0034	0.0058	0.0031	0.0029	0.0144	0.1598	0.0053	0.0053	0.0076	0.0853	0.0106	0.0074	0.0051	0.0036	0.1217	0.0889	0.0095	0.0075	0.0063	0.0234	0.0091	0.0096	0.1974
6	rs208723	148885964	1.16	0.220431575918666	1.52	0.823332010267983	0.173772631669048	0.728918133006319	0.129	0.068	0.0059	0.0034	0.0058	0.0031	0.0029	0.0145	0.1597	0.0052	0.0055	0.0075	0.0855	0.0107	0.0074	0.0051	0.0035	0.1213	0.0888	0.0094	0.0075	0.0063	0.0234	0.0091	0.0096	0.1977
6	rs80320564	148894447	1.16	0.220431575918666	1.53	0.778525311864042	0.166318633646058	0.892005401697344	0.1289	0.0678	0.006	0.0035	0.0059	0.0033	0.0032	0.0143	0.1591	0.0052	0.0056	0.0076	0.0856	0.0108	0.0074	0.0054	0.0038	0.1214	0.0895	0.0091	0.0076	0.0066	0.0234	0.0091	0.0095	0.196
6	rs6935432	148895648	1.16	0.220431575918666	1.54	0.735299729443272	0.143967680461326	0.880599991491186	0.1289	0.0677	0.0061	0.0036	0.006	0.0033	0.0033	0.0142	0.159	0.0052	0.0056	0.0077	0.0856	0.0109	0.0074	0.0055	0.0038	0.1214	0.0897	0.009	0.0077	0.0067	0.0233	0.0091	0.0095	0.1954
6	rs75495295	148895943	1.16	0.220431575918666	1.54	0.735299729443272	0.166493899083021	0.967562100009366	0.1287	0.0676	0.0063	0.0041	0.0059	0.0033	0.0033	0.0142	0.1589	0.0052	0.0056	0.0077	0.0856	0.0109	0.0074	0.0055	0.004	0.1208	0.0895	0.009	0.0077	0.0068	0.0234	0.0091	0.0094	0.195
6	rs60772340	148896296	1.16	0.220431575918666	1.54	0.735299729443272	0.169419056087554	0.915376579831809	0.1286	0.0674	0.0064	0.0043	0.0059	0.0034	0.0034	0.0142	0.1589	0.0053	0.0056	0.0077	0.0856	0.011	0.0075	0.0055	0.0042	0.1208	0.0894	0.0089	0.0076	0.0069	0.0235	0.0092	0.0094	0.1946
6	rs208704	148897510	1.16	0.220431575918666	1.54	0.735299729443272	0.122897396615761	0.988913421216458	0.1271	0.0664	0.0067	0.0048	0.0061	0.0037	0.0038	0.0145	0.1591	0.0054	0.006	0.0081	0.0867	0.0115	0.0076	0.0058	0.0047	0.1213	0.0893	0.0085	0.0077	0.0072	0.0236	0.0094	0.0093	0.1911
6	rs208703	148897782	1.16	0.220431575918666	1.54	0.735299729443272	0.139883607926	1.0052261811878	0.1268	0.0663	0.0067	0.0049	0.0061	0.0038	0.0039	0.0144	0.1591	0.0054	0.006	0.0082	0.087	0.0115	0.0077	0.0059	0.0048	0.1215	0.089	0.0084	0.0076	0.0073	0.0237	0.0096	0.0092	0.1903
6	rs9968817	148899671	1.16	0.220431575918666	1.54	0.735299729443272	0.136461079422666	1.100234300357	0.126	0.066	0.0068	0.005	0.0062	0.0039	0.0041	0.0144	0.1586	0.0055	0.0062	0.0082	0.0878	0.0118	0.008	0.006	0.0051	0.122	0.0886	0.0082	0.0075	0.0074	0.0238	0.0096	0.009	0.1893
6	rs12209297	148901519	1.16	0.220431575918666	1.54	0.735299729443272	0.154888497186993	1.1706971818423	0.1258	0.0658	0.0068	0.005	0.0063	0.0039	0.0042	0.0145	0.1584	0.0055	0.0062	0.0082	0.0881	0.012	0.0081	0.006	0.0052	0.1221	0.0884	0.0081	0.0075	0.0075	0.0239	0.0096	0.0089	0.1888
6	rs62434590	148908532	1.16	0.220431575918666	1.54	0.735299729443272	0.139693889368837	1.08786444800737	0.1258	0.0657	0.0068	0.005	0.0063	0.004	0.0042	0.0145	0.1582	0.0055	0.0063	0.0083	0.0883	0.012	0.0082	0.006	0.0052	0.1221	0.0884	0.0081	0.0074	0.0076	0.0239	0.0097	0.0088	0.1886
6	rs60463810	148909271	1.16	0.220431575918666	1.55	0.693638871087907	0.134908112512357	1.06449853604223	0.1258	0.0657	0.0068	0.005	0.0063	0.004	0.0041	0.0144	0.1583	0.0055	0.0063	0.0083	0.0884	0.0121	0.0082	0.006	0.0052	0.1221	0.0884	0.0081	0.0074	0.0075	0.0239	0.0097	0.0088	0.1886
6	rs76777173	148913179	1.15	0.246899131395369	1.55	0.693638871087907	0.170732617994886	1.18719606800701	0.1257	0.0658	0.0068	0.005	0.0063	0.004	0.0042	0.0145	0.158	0.0056	0.0065	0.0083	0.0884	0.0121	0.0082	0.0061	0.0053	0.1218	0.0883	0.0081	0.0074	0.0075	0.024	0.0097	0.0088	0.1886
6	rs80034878	148913266	1.15	0.246899131395369	1.54	0.735299729443272	0.172159329175839	1.18075659659366	0.1257	0.0658	0.0068	0.005	0.0063	0.004	0.0042	0.0145	0.158	0.0056	0.0065	0.0083	0.0884	0.0122	0.0082	0.0061	0.0053	0.1218	0.0883	0.0081	0.0074	0.0075	0.024	0.0097	0.0088	0.1886
6	rs72983278	148913690	1.15	0.246899131395369	1.54	0.735299729443272	0.178409364829227	1.17415851971861	0.1257	0.0658	0.0068	0.005	0.0063	0.004	0.0042	0.0145	0.158	0.0056	0.0065	0.0083	0.0884	0.0122	0.0082	0.0061	0.0053	0.1218	0.0883	0.0081	0.0074	0.0075	0.024	0.0097	0.0088	0.1887
6	rs7748095	148914749	1.15	0.246899131395369	1.54	0.735299729443272	0.183042720646098	1.16723767810593	0.1257	0.0658	0.0067	0.0051	0.0063	0.004	0.0042	0.0145	0.1579	0.0056	0.0066	0.0083	0.0883	0.0122	0.0082	0.0061	0.0053	0.1218	0.0883	0.0081	0.0074	0.0075	0.024	0.0097	0.0088	0.1887
6	rs9498067	148917217	1.15	0.246899131395369	1.54	0.735299729443272	0.232674752925692	1.25643070914269	0.126	0.0657	0.0067	0.005	0.0063	0.004	0.0042	0.0145	0.1574	0.0055	0.0066	0.0083	0.0883	0.0122	0.0082	0.0061	0.0054	0.1218	0.0881	0.0081	0.0074	0.0075	0.024	0.0097	0.0088	0.1889
6	rs6909108	148920091	1.17	0.196050020118376	1.55	0.693638871087907	0.221459195601799	1.24975985421435	0.1253	0.0635	0.0066	0.0044	0.0057	0.0038	0.0042	0.0142	0.1568	0.0052	0.0063	0.008	0.0921	0.0117	0.0082	0.0058	0.0055	0.127	0.0883	0.0073	0.0068	0.0075	0.0239	0.0095	0.0081	0.1888
6	rs1475144	148929075	1.12	0.339600448506511	1.55	0.693638871087907	0.923061113846305	1.02834274433786	0.1237	0.059	0.0064	0.0032	0.0045	0.0034	0.0042	0.0137	0.1554	0.0051	0.006	0.0075	0.0997	0.0113	0.0083	0.0054	0.0057	0.1373	0.088	0.0059	0.0058	0.0074	0.0239	0.0092	0.0066	0.1883
6	rs17644677	148930495	1.12	0.339600448506511	1.55	0.693638871087907	0.952482220653075	1.03445962237584	0.1237	0.0589	0.0064	0.0032	0.0045	0.0034	0.0042	0.0137	0.1554	0.0051	0.006	0.0075	0.0997	0.0114	0.0083	0.0054	0.0057	0.1374	0.0881	0.0059	0.0058	0.0073	0.0239	0.0091	0.0066	0.1883
6	rs56017551	148934447	1.12	0.339600448506511	1.56	0.653525583231	0.870722332692194	0.976633278106863	0.1237	0.0588	0.0063	0.0032	0.0044	0.0034	0.0042	0.0137	0.1555	0.0051	0.006	0.0075	0.0999	0.0114	0.0083	0.0052	0.0057	0.1377	0.0883	0.0058	0.0058	0.0072	0.0239	0.0091	0.0065	0.1884
6	rs118044269	148935389	1.12	0.339600448506511	1.56	0.653525583231	0.801215198229672	0.961047482399994	0.1238	0.0588	0.0063	0.0032	0.0044	0.0034	0.0042	0.0137	0.1555	0.0051	0.006	0.0075	0.1	0.0114	0.0083	0.0052	0.0057	0.1378	0.0884	0.0058	0.0058	0.0072	0.0239	0.0091	0.0064	0.1885
6	rs9498070	148935711	1.12	0.339600448506511	1.57	0.614941920479678	0.785099457171663	0.946460921608369	0.1238	0.0588	0.0063	0.0032	0.0044	0.0034	0.0042	0.0137	0.1555	0.0051	0.006	0.0075	0.1	0.0114	0.0082	0.0052	0.0057	0.1378	0.0884	0.0058	0.0058	0.0072	0.0239	0.0091	0.0064	0.1885
6	rs116859473	148939283	1.12	0.339600448506511	1.58	0.577869115575703	0.741083463334352	0.892005401697344	0.1239	0.0587	0.0062	0.0031	0.0044	0.0034	0.0042	0.0137	0.1555	0.005	0.006	0.0075	0.1003	0.0113	0.0081	0.0051	0.0056	0.1381	0.0885	0.0058	0.0058	0.0071	0.0239	0.009	0.0063	0.1885
6	rs117527485	148940272	1.12	0.339600448506511	1.58	0.577869115575703	0.722070269681871	0.870781114085554	0.1239	0.0587	0.0062	0.0031	0.0044	0.0034	0.0042	0.0137	0.1555	0.005	0.006	0.0075	0.1004	0.0113	0.0081	0.0051	0.0056	0.1382	0.0885	0.0058	0.0058	0.0071	0.0239	0.009	0.0063	0.1885
6	rs35198526	148941726	1.12	0.339600448506511	1.58	0.577869115575703	0.676407117101857	0.814501518209793	0.1239	0.0587	0.0062	0.0031	0.0044	0.0034	0.0042	0.0137	0.1555	0.005	0.006	0.0075	0.1005	0.0113	0.0081	0.0051	0.0056	0.1383	0.0885	0.0057	0.0058	0.0071	0.0239	0.009	0.0063	0.1885
6	rs9403968	148941986	1.12	0.339600448506511	1.6	0.508176723760061	0.664696271688318	0.801779809970644	0.1239	0.0587	0.0062	0.0031	0.0043	0.0034	0.0042	0.0137	0.1556	0.005	0.006	0.0075	0.1005	0.0113	0.0081	0.0051	0.0056	0.1383	0.0885	0.0057	0.0058	0.0071	0.0239	0.009	0.0063	0.1885
6	rs9403969	148943174	1.12	0.339600448506511	1.6	0.508176723760061	0.642828280405026	0.776465213835898	0.124	0.0586	0.0062	0.0031	0.0043	0.0033	0.0041	0.0137	0.1556	0.005	0.006	0.0075	0.1006	0.0113	0.0081	0.0051	0.0056	0.1384	0.0886	0.0057	0.0058	0.0071	0.0239	0.009	0.0063	0.1884
6	rs2065147	148946393	1.12	0.339600448506511	1.6	0.508176723760061	0.556200807151774	0.636040584855225	0.1241	0.0585	0.0061	0.0031	0.0043	0.0033	0.0041	0.0137	0.1556	0.0051	0.006	0.0075	0.1011	0.0113	0.0079	0.0049	0.0056	0.1387	0.0887	0.0057	0.0058	0.007	0.0238	0.0088	0.0063	0.1885
6	rs6926497	148952945	1.12	0.339600448506511	1.6	0.508176723760061	0.560387056901806	0.619668392586217	0.1242	0.0585	0.0061	0.003	0.0042	0.0032	0.004	0.0138	0.1557	0.0051	0.0059	0.0075	0.1013	0.0113	0.0078	0.0048	0.0056	0.1391	0.0888	0.0056	0.0058	0.007	0.0237	0.0087	0.0062	0.1884
6	rs77980547	148955566	1.12	0.339600448506511	1.6	0.508176723760061	0.565189359948219	0.604115205272134	0.1242	0.0584	0.0061	0.003	0.0042	0.0032	0.004	0.0138	0.1557	0.0051	0.0059	0.0075	0.1015	0.0113	0.0078	0.0047	0.0056	0.1392	0.0889	0.0056	0.0058	0.0069	0.0237	0.0087	0.0062	0.1883
6	rs62432467	148955927	1.12	0.339600448506511	1.6	0.508176723760061	0.553418164709106	0.599095015823208	0.1242	0.0584	0.0061	0.003	0.0042	0.0032	0.004	0.0138	0.1558	0.0052	0.0059	0.0075	0.1015	0.0113	0.0078	0.0047	0.0056	0.1393	0.0889	0.0056	0.0058	0.0069	0.0237	0.0087	0.0062	0.1883
6	rs6937908	148960319	1.12	0.339600448506511	1.6	0.508176723760061	0.544452785032161	0.575990342610312	0.1243	0.0584	0.0061	0.003	0.0041	0.0031	0.0039	0.0139	0.1559	0.0051	0.0059	0.0075	0.1016	0.0112	0.0077	0.0045	0.0056	0.1395	0.089	0.0055	0.0058	0.0069	0.0237	0.0086	0.0062	0.1884
6	rs7449873	148979163	1.11	0.375177619549844	1.61	0.475515229965307	0.444071943725991	0.505292519861458	0.1246	0.0582	0.0061	0.0029	0.004	0.003	0.0038	0.014	0.1561	0.0051	0.0059	0.0073	0.1021	0.0112	0.0075	0.0041	0.0056	0.1399	0.0896	0.0054	0.0059	0.0067	0.0236	0.0085	0.0061	0.1886
6	rs115810044	148987728	1.11	0.375177619549844	1.62	0.444280725791627	0.449684339846994	0.504880337590322	0.1246	0.0582	0.0061	0.0029	0.004	0.003	0.0038	0.014	0.1561	0.0051	0.0059	0.0073	0.1021	0.0112	0.0074	0.004	0.0056	0.1399	0.0896	0.0053	0.0059	0.0067	0.0236	0.0084	0.0061	0.1886
6	rs117385790	148997058	1.11	0.375177619549844	1.65	0.358901199458623	0.413367175953333	0.456591736073712	0.1246	0.0582	0.0061	0.0028	0.0041	0.0029	0.0037	0.014	0.1561	0.0052	0.0059	0.0073	0.1025	0.0112	0.0073	0.0039	0.0055	0.14	0.0898	0.0053	0.0058	0.0066	0.0237	0.0083	0.0062	0.1887
6	rs9485313	149005283	1.11	0.375177619549844	1.69	0.263511633917478	0.330363673168095	0.395894769485772	0.1247	0.0582	0.006	0.0028	0.0041	0.0026	0.0036	0.0141	0.1562	0.0053	0.0058	0.0072	0.1029	0.0112	0.0072	0.0036	0.0054	0.1401	0.0902	0.0053	0.0058	0.0065	0.0238	0.0081	0.0062	0.1889
6	rs61056664	149005892	1.11	0.375177619549844	1.68	0.285465824887251	0.334939666999781	0.395379635288288	0.1247	0.0582	0.006	0.0028	0.0041	0.0026	0.0036	0.0141	0.1562	0.0053	0.0058	0.0072	0.1027	0.0112	0.0072	0.0036	0.0054	0.1401	0.0902	0.0053	0.0058	0.0065	0.0238	0.0081	0.0062	0.1892
6	rs62432472	149010564	1.11	0.375177619549844	1.69	0.263511633917478	0.341995441916016	0.389597183044396	0.125	0.0582	0.0061	0.0027	0.0041	0.0025	0.0035	0.0142	0.1562	0.0053	0.0058	0.0072	0.1029	0.0111	0.0071	0.0035	0.0053	0.1402	0.09	0.0053	0.0058	0.0065	0.0239	0.0081	0.0062	0.1892
6	rs74780444	149015490	1.11	0.375177619549844	1.69	0.263511633917478	0.340953040288901	0.388571666140115	0.1251	0.0582	0.0061	0.0027	0.0041	0.0025	0.0035	0.0142	0.1562	0.0053	0.0059	0.0072	0.103	0.0111	0.0071	0.0035	0.0053	0.1402	0.09	0.0053	0.0058	0.0065	0.0239	0.008	0.0062	0.1891
6	rs9498129	149015843	1.11	0.375177619549844	1.69	0.263511633917478	0.340692697621358	0.388443529293688	0.1251	0.0582	0.0061	0.0027	0.0041	0.0025	0.0035	0.0142	0.1562	0.0053	0.0059	0.0072	0.103	0.0111	0.0071	0.0035	0.0053	0.1402	0.09	0.0053	0.0058	0.0065	0.0239	0.008	0.0062	0.1891
6	rs75037624	149015877	1.11	0.375177619549844	1.69	0.263511633917478	0.349813185752795	0.384860473236646	0.1251	0.0582	0.0061	0.0027	0.0041	0.0025	0.0035	0.0142	0.1562	0.0053	0.0059	0.0072	0.1031	0.0111	0.0071	0.0035	0.0053	0.1402	0.0901	0.0053	0.0058	0.0065	0.0239	0.008	0.0062	0.1891
6	rs7451240	149021234	1.11	0.375177619549844	1.69	0.263511633917478	0.346286520309689	0.381541645720922	0.1251	0.0582	0.0061	0.0026	0.0041	0.0025	0.0035	0.0142	0.1562	0.0053	0.0059	0.0071	0.1031	0.0111	0.0071	0.0035	0.0053	0.1402	0.09	0.0053	0.0058	0.0065	0.0239	0.008	0.0062	0.1891
6	rs118173071	149023396	1.11	0.375177619549844	1.69	0.263511633917478	0.371903799342641	0.399247643829929	0.1252	0.0582	0.0061	0.0026	0.0041	0.0024	0.0034	0.0142	0.1562	0.0052	0.0059	0.0072	0.1033	0.0111	0.0071	0.0034	0.0053	0.1402	0.09	0.0053	0.0058	0.0065	0.0239	0.008	0.0062	0.1891
6	rs72992945	149024940	1.11	0.375177619549844	1.69	0.263511633917478	0.372884714289532	0.418872063643265	0.1253	0.0582	0.0061	0.0026	0.0041	0.0024	0.0033	0.0142	0.1562	0.0052	0.0059	0.0072	0.1035	0.011	0.0072	0.0034	0.0053	0.1403	0.0899	0.0053	0.0058	0.0065	0.0239	0.008	0.0062	0.1892
6	rs181402460	149034109	1.1	0.413206464175836	1.67	0.308662716071979	0.422551032485531	0.504605596877098	0.1256	0.0583	0.0061	0.0025	0.004	0.0023	0.003	0.0143	0.1563	0.0051	0.0058	0.0072	0.1043	0.0109	0.0072	0.0031	0.0053	0.14	0.0895	0.0054	0.0057	0.0066	0.0239	0.008	0.0061	0.1893
6	rs77086963	149037773	1.1	0.413206464175836	1.67	0.308662716071979	0.384093659350723	0.529482328127282	0.1256	0.0583	0.0061	0.0025	0.004	0.0023	0.003	0.0143	0.1563	0.0051	0.0058	0.0072	0.1044	0.0109	0.0072	0.0031	0.0052	0.14	0.0895	0.0054	0.0057	0.0067	0.024	0.008	0.0061	0.1893
6	rs7356870	149038080	1.1	0.413206464175836	1.67	0.308662716071979	0.369023204285926	0.544970985751814	0.1256	0.0585	0.0061	0.0025	0.004	0.0023	0.003	0.0143	0.1563	0.0051	0.0058	0.0072	0.1044	0.0109	0.0072	0.0031	0.0052	0.14	0.0895	0.0054	0.0057	0.0067	0.024	0.008	0.0061	0.1893
6	rs7356876	149038234	1.1	0.413206464175836	1.67	0.308662716071979	0.383706245223454	0.568054828184009	0.1256	0.0585	0.0061	0.0025	0.004	0.0023	0.003	0.0143	0.1563	0.0051	0.0058	0.0072	0.1044	0.0109	0.0072	0.0031	0.0052	0.14	0.0895	0.0054	0.0057	0.0067	0.024	0.0082	0.0061	0.1893
6	rs10457834	149042800	1.1	0.413206464175836	1.67	0.308662716071979	0.386755549667941	0.611880107493779	0.1253	0.0587	0.0061	0.0025	0.0039	0.0023	0.0028	0.0143	0.1561	0.0051	0.0058	0.0072	0.1046	0.0109	0.0072	0.003	0.0052	0.1401	0.0897	0.0053	0.0056	0.0066	0.0239	0.0081	0.0061	0.1893
6	rs61596296	149049842	1.1	0.413206464175836	1.67	0.308662716071979	0.437430165704245	0.622558822696957	0.1249	0.0584	0.0061	0.0024	0.004	0.0023	0.0028	0.0144	0.1563	0.0052	0.0058	0.0073	0.1046	0.0111	0.0074	0.0029	0.0052	0.1405	0.0896	0.0053	0.0056	0.0067	0.0239	0.0082	0.0061	0.1891
6	rs9377155	149053030	1.1	0.413206464175836	1.67	0.308662716071979	0.578629554280569	1.11736649052841	0.1247	0.0585	0.0064	0.002	0.0042	0.0019	0.002	0.0145	0.1576	0.0052	0.0063	0.0076	0.1052	0.0112	0.008	0.0024	0.0044	0.1389	0.0878	0.0051	0.0056	0.0069	0.0241	0.0089	0.0062	0.1905
6	rs77226612	149065131	1.1	0.413206464175836	1.67	0.308662716071979	0.679530999648061	1.23543850106007	0.1244	0.0583	0.0063	0.0017	0.0043	0.0016	0.0017	0.0152	0.1585	0.0052	0.0063	0.0076	0.1052	0.0111	0.0079	0.0021	0.0039	0.1392	0.0866	0.0049	0.0055	0.0068	0.0237	0.009	0.0064	0.1924
6	rs72995020	149066223	1.1	0.413206464175836	1.67	0.308662716071979	0.682151313024344	1.23693589729543	0.1244	0.0584	0.0063	0.0017	0.0043	0.0016	0.0017	0.0153	0.1586	0.0052	0.0063	0.0076	0.1051	0.0111	0.0079	0.0021	0.0038	0.1392	0.0863	0.0049	0.0054	0.0068	0.0237	0.009	0.0065	0.1927
6	rs73600851	149067372	1.1	0.413206464175836	1.65	0.358901199458623	0.686820812796845	1.25576334649501	0.1242	0.0583	0.0062	0.0017	0.0043	0.0016	0.0017	0.0154	0.1587	0.0052	0.0064	0.0076	0.105	0.0112	0.0079	0.0021	0.0038	0.1392	0.0861	0.0049	0.0054	0.0068	0.0237	0.009	0.0065	0.1929
6	rs4897045	149076600	1.1	0.413206464175836	1.64	0.38599849551783	0.644176431538877	1.33947978103452	0.1231	0.0585	0.0062	0.0016	0.0046	0.0016	0.0018	0.0156	0.1589	0.0053	0.0064	0.0078	0.1048	0.0113	0.008	0.0021	0.0036	0.1385	0.0857	0.0049	0.0054	0.0069	0.0236	0.0092	0.0067	0.1941
6	rs7754504	149087254	1.1	0.413206464175836	1.63	0.414449909043039	0.456839038540003	1.21450845005587	0.1228	0.0582	0.0062	0.0019	0.0047	0.0016	0.0019	0.0156	0.16	0.0053	0.0065	0.0076	0.1047	0.0114	0.0078	0.0021	0.0033	0.1382	0.085	0.0048	0.0054	0.0069	0.0234	0.0092	0.007	0.1947
6	rs17645399	149087712	1.1	0.413206464175836	1.63	0.414449909043039	0.458409616455314	1.23560486276758	0.1227	0.0583	0.0062	0.0019	0.0047	0.0016	0.0018	0.0156	0.1598	0.0053	0.0065	0.0077	0.1046	0.0114	0.0079	0.0021	0.0033	0.1382	0.0849	0.0048	0.0054	0.0069	0.0234	0.0092	0.007	0.1948
6	rs116869609	149091771	1.1	0.413206464175836	1.63	0.414449909043039	0.461801354352142	1.24076401428114	0.1227	0.0582	0.0062	0.0019	0.0048	0.0016	0.0019	0.0156	0.1603	0.0053	0.0065	0.0077	0.1043	0.0114	0.0078	0.0021	0.0033	0.1378	0.0851	0.0048	0.0055	0.0069	0.0235	0.0092	0.0071	0.1945
6	rs6570896	149092757	1.1	0.413206464175836	1.62	0.444280725791627	0.445084382822398	1.23460675125917	0.1226	0.0582	0.0063	0.0019	0.0048	0.0016	0.0019	0.0156	0.1604	0.0053	0.0065	0.0077	0.1043	0.0114	0.0078	0.0021	0.0033	0.1377	0.0851	0.0048	0.0055	0.0069	0.0236	0.0092	0.0071	0.1945
6	rs62428490	149109768	1.11	0.375177619549844	1.62	0.444280725791627	0.488437523976782	1.43550964370311	0.1217	0.0584	0.0064	0.002	0.005	0.0015	0.0019	0.0151	0.1602	0.0053	0.0064	0.0078	0.1039	0.0117	0.008	0.0019	0.0029	0.1384	0.0845	0.0046	0.0055	0.0068	0.0239	0.0094	0.007	0.1956
6	rs6919514	149110229	1.11	0.375177619549844	1.62	0.444280725791627	0.47918991904946	1.46713036443486	0.1215	0.0584	0.0065	0.002	0.0051	0.0015	0.0019	0.015	0.1602	0.0053	0.0064	0.0078	0.1038	0.0118	0.008	0.0019	0.0028	0.1385	0.0844	0.0046	0.0056	0.0068	0.024	0.0095	0.007	0.1958
6	rs56326382	149112450	1.11	0.375177619549844	1.62	0.444280725791627	0.684849126328018	1.65261163857942	0.1198	0.059	0.0067	0.002	0.0052	0.0014	0.0019	0.0146	0.16	0.0053	0.0071	0.0077	0.103	0.0121	0.0082	0.0017	0.0024	0.1395	0.0827	0.0044	0.0057	0.0068	0.0245	0.0096	0.0074	0.1971
6	rs17084964	149113078	1.11	0.375177619549844	1.62	0.444280725791627	0.681787109989176	1.60284088874401	0.1194	0.0594	0.0067	0.0021	0.0052	0.0016	0.002	0.0144	0.1599	0.0053	0.0074	0.0079	0.102	0.0124	0.0081	0.0017	0.0025	0.1398	0.0823	0.0044	0.0057	0.0068	0.0246	0.0096	0.0075	0.1974
6	rs9390610	149113186	1.11	0.375177619549844	1.62	0.444280725791627	0.731662336182737	1.65365824456864	0.1194	0.0594	0.0068	0.0021	0.0052	0.0016	0.002	0.0144	0.1598	0.0053	0.0074	0.0078	0.1017	0.0125	0.0082	0.0017	0.0025	0.1395	0.0822	0.0044	0.0057	0.0068	0.0247	0.0096	0.0076	0.1975
6	rs12195841	149114488	1.11	0.375177619549844	1.62	0.444280725791627	0.887562935634628	1.70628968629484	0.1193	0.0598	0.007	0.0022	0.0052	0.0015	0.002	0.0146	0.1597	0.0052	0.0077	0.0078	0.1013	0.0127	0.0082	0.0016	0.0023	0.138	0.0821	0.0044	0.0057	0.0068	0.0252	0.0097	0.0078	0.1978
6	rs12204901	149117179	1.11	0.375177619549844	1.62	0.444280725791627	0.872505682829159	1.6616855395569	0.1193	0.0599	0.0071	0.0022	0.0052	0.0015	0.002	0.0146	0.1597	0.0052	0.0078	0.0078	0.1013	0.0127	0.0083	0.0016	0.0023	0.138	0.082	0.0044	0.0057	0.0069	0.0252	0.0097	0.0079	0.1978
6	rs117923907	149118579	1.11	0.375177619549844	1.63	0.414449909043039	0.907917592140715	1.68125461590337	0.1191	0.06	0.0071	0.0022	0.0052	0.0015	0.002	0.0146	0.1596	0.0052	0.0077	0.0079	0.1012	0.0127	0.0082	0.0017	0.0023	0.138	0.082	0.0044	0.0057	0.0069	0.0252	0.0097	0.0079	0.1979
6	rs56120758	149118754	1.11	0.375177619549844	1.63	0.414449909043039	0.908247478205069	1.69963163797964	0.119	0.0601	0.0071	0.0022	0.0052	0.0015	0.002	0.0146	0.1597	0.0052	0.0077	0.0079	0.1011	0.0127	0.0082	0.0017	0.0023	0.1381	0.082	0.0044	0.0057	0.0069	0.0252	0.0097	0.0079	0.1979
6	rs9390612	149120342	1.11	0.375177619549844	1.64	0.38599849551783	0.973864098826246	1.77184567698769	0.1185	0.0602	0.0071	0.0022	0.0052	0.0015	0.002	0.0145	0.1598	0.0052	0.0077	0.0079	0.1009	0.0129	0.0083	0.0016	0.0022	0.1378	0.0822	0.0044	0.0057	0.0069	0.0253	0.0098	0.0081	0.1976
6	rs9322154	149121685	1.11	0.375177619549844	1.64	0.38599849551783	0.886664603212353	1.69350265498491	0.118	0.0598	0.0069	0.0022	0.0052	0.0016	0.0021	0.0145	0.16	0.0055	0.0077	0.0075	0.1	0.0131	0.0086	0.0019	0.002	0.1372	0.084	0.0044	0.0057	0.0069	0.0253	0.0098	0.0081	0.1978
6	rs9498163	149122863	1.12	0.339600448506511	1.64	0.38599849551783	0.642544622775334	1.40723227090452	0.1183	0.0603	0.0066	0.0021	0.0052	0.0017	0.0021	0.0151	0.1601	0.0057	0.0075	0.007	0.0996	0.0132	0.0085	0.0019	0.0018	0.1389	0.0846	0.0042	0.0057	0.0067	0.0251	0.0089	0.0077	0.1972
6	rs118175285	149125325	1.12	0.339600448506511	1.64	0.38599849551783	0.626050021610073	1.36262235276603	0.1182	0.0605	0.0066	0.002	0.0052	0.0017	0.0022	0.0151	0.1602	0.0058	0.0075	0.0069	0.0995	0.0132	0.0085	0.0019	0.0018	0.1392	0.0846	0.0042	0.0057	0.0067	0.0251	0.0088	0.0076	0.197
6	rs12202317	149128570	1.12	0.339600448506511	1.64	0.38599849551783	0.55163278835768	1.2920556110288	0.1181	0.0606	0.0065	0.002	0.0053	0.0018	0.0022	0.0151	0.1603	0.0058	0.0074	0.0068	0.0995	0.0133	0.0085	0.0019	0.0018	0.1395	0.0846	0.0042	0.0057	0.0067	0.0251	0.0087	0.0076	0.1969
6	rs4897056	149130158	1.12	0.339600448506511	1.64	0.38599849551783	0.543796290468781	1.28853570884668	0.1181	0.0606	0.0065	0.0019	0.0053	0.0018	0.0022	0.0152	0.1604	0.0058	0.0074	0.0068	0.0995	0.0133	0.0085	0.0019	0.0018	0.1397	0.0843	0.0042	0.0057	0.0067	0.0251	0.0087	0.0075	0.1969
6	rs56012757	149130830	1.12	0.339600448506511	1.64	0.38599849551783	0.55163278835768	1.30984767193671	0.1181	0.0606	0.0065	0.0019	0.0053	0.0018	0.0022	0.0152	0.1604	0.0058	0.0074	0.0068	0.0995	0.0133	0.0085	0.0019	0.0018	0.1397	0.0843	0.0042	0.0057	0.0067	0.0251	0.0087	0.0075	0.1969
6	rs1842771	149135396	1.12	0.339600448506511	1.64	0.38599849551783	0.534384283477994	1.31657238579465	0.1181	0.0607	0.0065	0.0019	0.0053	0.0018	0.0022	0.0152	0.1605	0.0058	0.0074	0.0068	0.0993	0.0133	0.0085	0.0019	0.0018	0.1401	0.0842	0.0042	0.0058	0.0067	0.0251	0.0086	0.0074	0.197
6	rs75776863	149140574	1.12	0.339600448506511	1.64	0.38599849551783	0.591056110710179	1.40145190521518	0.1182	0.0607	0.0065	0.0019	0.0053	0.0018	0.0022	0.0152	0.1607	0.0058	0.0074	0.0068	0.0991	0.0134	0.0084	0.0018	0.0017	0.1402	0.084	0.0042	0.0058	0.0066	0.0252	0.0086	0.0073	0.197
6	rs7761991	149141278	1.12	0.339600448506511	1.64	0.38599849551783	0.591806965713224	1.41795322986453	0.1182	0.0607	0.0065	0.0019	0.0053	0.0018	0.0022	0.0152	0.1607	0.0058	0.0074	0.0068	0.099	0.0134	0.0084	0.0018	0.0017	0.1402	0.084	0.0042	0.0058	0.0066	0.0252	0.0086	0.0073	0.197
6	rs72999187	149148901	1.12	0.339600448506511	1.64	0.38599849551783	0.680913378797392	1.52087777932451	0.1183	0.0608	0.0065	0.0018	0.0053	0.0017	0.0022	0.0153	0.1608	0.0058	0.0074	0.0067	0.0989	0.0134	0.0084	0.0018	0.0017	0.1402	0.0839	0.0043	0.0058	0.0066	0.0252	0.0086	0.0072	0.1971
6	rs17719900	149150426	1.12	0.339600448506511	1.64	0.38599849551783	0.69892507523953	1.49971996050993	0.1183	0.0608	0.0065	0.0018	0.0053	0.0017	0.0022	0.0153	0.1608	0.0058	0.0074	0.0067	0.0989	0.0134	0.0084	0.0018	0.0017	0.1402	0.0839	0.0043	0.0058	0.0066	0.0252	0.0086	0.0072	0.1971
6	rs9399667	149157825	1.12	0.339600448506511	1.64	0.38599849551783	0.746382456935494	1.54829691932314	0.1183	0.0608	0.0064	0.0018	0.0053	0.0016	0.0022	0.0154	0.1609	0.0058	0.0073	0.0066	0.0987	0.0135	0.0083	0.0018	0.0016	0.1402	0.0838	0.0043	0.0058	0.0066	0.0253	0.0086	0.007	0.1973
6	rs56013352	149158137	1.12	0.339600448506511	1.64	0.38599849551783	0.748203072710541	1.55261506502981	0.1183	0.0608	0.0064	0.0018	0.0053	0.0016	0.0022	0.0154	0.1609	0.0058	0.0073	0.0066	0.0987	0.0135	0.0083	0.0018	0.0016	0.1402	0.0838	0.0043	0.0058	0.0066	0.0251	0.0086	0.007	0.1973
6	rs75522423	149158475	1.12	0.339600448506511	1.64	0.38599849551783	0.755581211871609	1.54691550945019	0.1183	0.0608	0.0064	0.0018	0.0053	0.0016	0.0022	0.0154	0.1609	0.0058	0.0073	0.0066	0.0987	0.0135	0.0083	0.0018	0.0016	0.1402	0.0838	0.0043	0.0058	0.0066	0.0251	0.0086	0.007	0.1973
6	rs117284490	149159293	1.12	0.339600448506511	1.64	0.38599849551783	0.768204391104629	1.5403564478996	0.1184	0.0608	0.0064	0.0018	0.0053	0.0016	0.0022	0.0154	0.1609	0.0058	0.0073	0.0066	0.0987	0.0135	0.0083	0.0018	0.0016	0.1402	0.0838	0.0043	0.0058	0.0066	0.0251	0.0086	0.007	0.1974
6	rs80255311	149165984	1.12	0.339600448506511	1.65	0.358901199458623	0.804737341976114	1.58930763243394	0.1185	0.0609	0.0064	0.0017	0.0053	0.0015	0.0022	0.0154	0.161	0.0058	0.0073	0.0066	0.0986	0.0136	0.0083	0.0017	0.0016	0.1403	0.0837	0.0043	0.0058	0.0066	0.0252	0.0086	0.007	0.1975
6	rs9403990	149168205	1.12	0.339600448506511	1.65	0.358901199458623	0.747671858598427	1.50590763420688	0.1185	0.0609	0.0063	0.0017	0.0054	0.0015	0.0021	0.0154	0.1612	0.0058	0.0073	0.0066	0.0985	0.0137	0.0083	0.0017	0.0016	0.1402	0.0837	0.0043	0.0058	0.0066	0.0252	0.0085	0.007	0.1976
6	rs9377167	149175496	1.12	0.339600448506511	1.65	0.358901199458623	0.715285001649425	1.46918526039563	0.1186	0.0612	0.0063	0.0019	0.0055	0.0017	0.0022	0.0153	0.1611	0.0061	0.0073	0.0066	0.0977	0.0139	0.0082	0.0019	0.0016	0.1402	0.0831	0.0043	0.0059	0.0066	0.0252	0.0084	0.007	0.1975
6	rs73003160	149175895	1.13	0.306408690300974	1.65	0.358901199458623	0.675028857845731	1.41556964490401	0.1186	0.0613	0.0063	0.0019	0.0056	0.0017	0.0023	0.0153	0.1611	0.0062	0.0073	0.0066	0.0973	0.014	0.0082	0.002	0.0016	0.1403	0.0829	0.0043	0.006	0.0066	0.0252	0.0084	0.007	0.1975
6	rs73003165	149176559	1.13	0.306408690300974	1.65	0.358901199458623	0.600989154196179	1.33492669582346	0.1185	0.0615	0.0063	0.0019	0.0057	0.0018	0.0024	0.0154	0.1612	0.0063	0.0074	0.0066	0.0966	0.0141	0.0082	0.0021	0.0016	0.1404	0.0825	0.0043	0.0061	0.0067	0.0252	0.0083	0.0071	0.1975
6	rs11759322	149178217	1.13	0.306408690300974	1.65	0.358901199458623	0.470946483851343	1.33290394019827	0.1185	0.0619	0.0062	0.002	0.006	0.002	0.0025	0.0154	0.1614	0.0065	0.0074	0.0065	0.0953	0.0144	0.0081	0.0024	0.0017	0.1405	0.0817	0.0043	0.0063	0.0068	0.0251	0.0082	0.0072	0.1975
6	rs17664143	149186032	1.13	0.306408690300974	1.65	0.358901199458623	0.483275620796902	1.49061770600187	0.1191	0.062	0.0062	0.0019	0.0062	0.0022	0.0026	0.0154	0.162	0.0066	0.0074	0.0064	0.0938	0.0147	0.008	0.0026	0.0017	0.1403	0.0813	0.0044	0.0065	0.0068	0.025	0.008	0.0072	0.1974
6	rs17079169	149187499	1.13	0.306408690300974	1.65	0.358901199458623	0.431835265705877	1.42187053982864	0.1192	0.062	0.0061	0.0019	0.0063	0.0023	0.0026	0.0154	0.1621	0.0066	0.0074	0.0063	0.0936	0.0147	0.0079	0.0027	0.0018	0.1402	0.0812	0.0044	0.0065	0.0068	0.025	0.008	0.0072	0.1974
6	rs71568262	149188232	1.13	0.306408690300974	1.65	0.358901199458623	0.465022642346721	1.44062975144342	0.1194	0.062	0.0061	0.002	0.0063	0.0023	0.0026	0.0152	0.1621	0.0066	0.0074	0.0063	0.0932	0.0147	0.0079	0.0027	0.0018	0.1401	0.0813	0.0043	0.0065	0.0067	0.0251	0.0079	0.0072	0.1976
6	rs78624661	149199998	1.13	0.306408690300974	1.65	0.358901199458623	0.325718781977659	1.16970856478176	0.1212	0.062	0.0058	0.0021	0.0066	0.0027	0.0027	0.0152	0.1626	0.0072	0.0075	0.0058	0.0898	0.0152	0.0072	0.0029	0.0022	0.1388	0.0822	0.0044	0.007	0.0063	0.0247	0.0076	0.0075	0.1984
6	rs1384670	149200719	1.13	0.306408690300974	1.65	0.358901199458623	0.29470116665358	1.08022768608463	0.1212	0.0621	0.0058	0.0021	0.0066	0.0027	0.0027	0.0152	0.1626	0.0072	0.0075	0.0058	0.0898	0.0152	0.0072	0.0029	0.0022	0.1388	0.0822	0.0044	0.007	0.0063	0.0247	0.0076	0.0075	0.1984
6	rs9403995	149201697	1.13	0.306408690300974	1.65	0.358901199458623	0.282160105900319	1.02689502216305	0.1212	0.0621	0.0058	0.0021	0.0066	0.0027	0.0027	0.0152	0.1628	0.0072	0.0075	0.0058	0.0897	0.0152	0.0072	0.0029	0.0022	0.1388	0.0822	0.0044	0.007	0.0063	0.0247	0.0076	0.0075	0.1982
6	rs9485337	149202876	1.13	0.306408690300974	1.65	0.358901199458623	0.25580541794828	0.932076490250348	0.1209	0.062	0.0058	0.0022	0.0066	0.0027	0.0027	0.0152	0.163	0.0072	0.0075	0.0058	0.0896	0.0152	0.0073	0.003	0.0022	0.1388	0.0821	0.0044	0.0071	0.0063	0.0247	0.0077	0.0075	0.1981
6	rs9390624	149204027	1.13	0.306408690300974	1.65	0.358901199458623	0.309460492327326	1.10610270367853	0.1208	0.0621	0.0058	0.0022	0.0066	0.0027	0.0027	0.0153	0.1629	0.0072	0.0075	0.0059	0.0898	0.0153	0.0073	0.003	0.0022	0.1385	0.0821	0.0044	0.0071	0.0063	0.0247	0.0077	0.0075	0.198
6	rs78389705	149204418	1.14	0.275532638758866	1.67	0.308662716071979	0.315781216552966	1.1072444496331	0.1208	0.0621	0.0058	0.0022	0.0066	0.0027	0.0027	0.0153	0.1629	0.0072	0.0075	0.0059	0.0899	0.0153	0.0073	0.003	0.0022	0.1384	0.0822	0.0044	0.0071	0.0063	0.0247	0.0077	0.0075	0.198
6	rs73778936	149205520	1.14	0.275532638758866	1.67	0.308662716071979	0.321865874730653	1.11622283328173	0.1207	0.0621	0.0059	0.0022	0.0066	0.0027	0.0027	0.0152	0.1628	0.0073	0.0075	0.006	0.09	0.0152	0.0073	0.0031	0.0023	0.1382	0.0821	0.0044	0.0071	0.0063	0.0247	0.0077	0.0075	0.198
6	rs17079451	149207844	1.14	0.275532638758866	1.67	0.308662716071979	0.320502858776627	1.16872009758782	0.1206	0.0621	0.0059	0.0023	0.0066	0.0028	0.0028	0.0152	0.1626	0.0073	0.0075	0.0061	0.0901	0.0152	0.0074	0.0031	0.0024	0.1379	0.082	0.0042	0.007	0.0063	0.0246	0.0078	0.0075	0.1981
6	rs10499259	149211090	1.14	0.275532638758866	1.67	0.308662716071979	0.277655092187807	1.08818963812213	0.1202	0.0622	0.0058	0.0023	0.0066	0.0029	0.0028	0.015	0.1621	0.0073	0.0076	0.006	0.09	0.015	0.0073	0.0032	0.0025	0.1374	0.0826	0.0043	0.0071	0.0063	0.0246	0.008	0.0075	0.1989
6	rs1482394	149217078	1.15	0.246899131395369	1.67	0.308662716071979	0.081739896950294	0.918522880293324	0.1207	0.0627	0.0055	0.0027	0.0071	0.0035	0.0034	0.0145	0.1603	0.0073	0.0078	0.0058	0.0891	0.0144	0.0069	0.0041	0.0029	0.1367	0.085	0.0043	0.0071	0.0062	0.0236	0.0077	0.0076	0.1984
6	rs1871921	149221294	1.16	0.220431575918666	1.67	0.308662716071979	0.0477347756495035	0.708000448933096	0.1224	0.0624	0.0058	0.0034	0.0072	0.0041	0.004	0.0137	0.1571	0.0066	0.0079	0.0054	0.0874	0.0138	0.0064	0.0046	0.0037	0.1394	0.089	0.004	0.0066	0.0057	0.0224	0.0072	0.0082	0.1971
6	rs4897070	149228093	1.16	0.220431575918666	1.68	0.285465824887251	0.0314940874281178	0.593512888276488	0.1226	0.0622	0.0058	0.0034	0.0072	0.0041	0.004	0.0137	0.1569	0.0065	0.0079	0.0054	0.0874	0.0138	0.0065	0.0046	0.0037	0.1395	0.0889	0.0042	0.0066	0.0058	0.0224	0.0072	0.0082	0.197
6	rs7759291	149231680	1.16	0.220431575918666	1.67	0.308662716071979	0.0334949631083124	0.667168315266251	0.1228	0.0621	0.0058	0.0034	0.0072	0.0041	0.0041	0.0136	0.1572	0.0064	0.0079	0.0054	0.0869	0.0136	0.0064	0.0047	0.0038	0.1399	0.0894	0.0042	0.0065	0.0058	0.0223	0.0071	0.0083	0.1964
6	rs72994226	149236291	1.16	0.220431575918666	1.65	0.358901199458623	0.0110403493717272	0.5201874952275	0.1246	0.0622	0.0058	0.0035	0.0072	0.0041	0.0044	0.0134	0.1573	0.0063	0.0067	0.0053	0.086	0.0137	0.0063	0.0048	0.0039	0.1403	0.0901	0.0043	0.0064	0.0053	0.0221	0.0071	0.0083	0.1965
6	rs1471676	149236874	1.16	0.220431575918666	1.65	0.358901199458623	0.00939500884182613	0.434383823819548	0.1246	0.0622	0.0058	0.0035	0.0072	0.0041	0.0044	0.0134	0.1573	0.0063	0.0067	0.0053	0.086	0.0137	0.0063	0.0048	0.0039	0.1403	0.0901	0.0043	0.0064	0.0053	0.0221	0.0071	0.0083	0.1965
6	Affx-27923488	149237173	1.16	0.220431575918666	1.65	0.358901199458623	0.00606957654928764	0.428976954637315	0.1247	0.0622	0.0057	0.0035	0.0072	0.0041	0.0044	0.0137	0.1573	0.0063	0.0067	0.0053	0.0864	0.0135	0.0063	0.0048	0.0039	0.14	0.0901	0.0044	0.0065	0.0053	0.0223	0.007	0.0083	0.1962
6	rs62426119	149238125	1.16	0.220431575918666	1.65	0.358901199458623	0.0066235689370147	0.469758737588602	0.1247	0.0623	0.0057	0.0035	0.0069	0.0041	0.0044	0.0137	0.1568	0.0063	0.0067	0.0053	0.0868	0.0134	0.0064	0.0048	0.0039	0.1402	0.0901	0.0043	0.0065	0.0053	0.0223	0.007	0.0084	0.196
6	rs10499258	149242165	1.16	0.220431575918666	1.65	0.358901199458623	0.00441914224775686	0.365824976330354	0.1244	0.0622	0.0057	0.0034	0.0069	0.004	0.0044	0.0138	0.1557	0.0062	0.0065	0.0053	0.0882	0.0134	0.0065	0.0048	0.0038	0.1405	0.0903	0.0044	0.0065	0.0053	0.0223	0.0069	0.0084	0.196
6	rs79055173	149244342	1.16	0.220431575918666	1.65	0.358901199458623	0.00663865672788531	0.425820415342232	0.1243	0.062	0.0057	0.0035	0.0069	0.004	0.0045	0.0138	0.1547	0.0062	0.0063	0.0053	0.0892	0.0134	0.0065	0.0047	0.0037	0.1414	0.0902	0.0043	0.0064	0.0053	0.022	0.0068	0.0086	0.1962
6	rs7763623	149247295	1.16	0.220431575918666	1.65	0.358901199458623	0.00604495758335336	0.234785201672574	0.1241	0.0619	0.0057	0.0035	0.007	0.004	0.0046	0.0138	0.1541	0.0062	0.0062	0.0053	0.0897	0.0135	0.0066	0.0047	0.0037	0.142	0.0902	0.0043	0.0064	0.0052	0.0217	0.0067	0.0087	0.1965
6	rs9404007	149252323	1.16	0.220431575918666	1.65	0.358901199458623	0.00663110952130011	0.227987104214197	0.1239	0.0619	0.0058	0.0035	0.007	0.004	0.0047	0.0138	0.1536	0.0062	0.0062	0.0053	0.0897	0.0136	0.0067	0.0047	0.0037	0.1421	0.0904	0.0043	0.0065	0.0052	0.0216	0.0067	0.0087	0.1965
6	rs62426126	149255689	1.16	0.220431575918666	1.65	0.358901199458623	0.00774537117577905	0.210109919967117	0.1234	0.0617	0.0057	0.0035	0.0068	0.004	0.0047	0.0139	0.1537	0.0062	0.0061	0.0053	0.0899	0.0136	0.0068	0.0046	0.0036	0.1426	0.0903	0.0043	0.0065	0.0052	0.0216	0.0066	0.0087	0.1968
6	rs12174263	149255987	1.16	0.220431575918666	1.65	0.358901199458623	0.00769449481374984	0.195932062599051	0.1234	0.0617	0.0057	0.0035	0.0068	0.004	0.0047	0.0139	0.1537	0.0061	0.0061	0.0053	0.0899	0.0136	0.0068	0.0046	0.0036	0.1426	0.0903	0.0043	0.0065	0.0052	0.0216	0.0066	0.0087	0.1968
6	rs117597689	149257098	1.16	0.220431575918666	1.65	0.358901199458623	0.00865030807896828	0.222552184077505	0.1231	0.0617	0.0058	0.0035	0.0068	0.004	0.0047	0.014	0.1537	0.0061	0.0061	0.0053	0.0902	0.0136	0.0068	0.0046	0.0036	0.1426	0.0905	0.0043	0.0064	0.0053	0.0216	0.0066	0.0087	0.1968
6	rs6936210	149264325	1.16	0.220431575918666	1.62	0.444280725791627	0.00950382394433928	0.215015704964201	0.123	0.0618	0.0058	0.0035	0.0068	0.0039	0.0047	0.014	0.1537	0.0061	0.0061	0.0054	0.0901	0.0136	0.0069	0.0045	0.0036	0.1428	0.0904	0.0043	0.0064	0.0051	0.0216	0.0066	0.0087	0.1968
6	rs7747823	149268621	1.16	0.220431575918666	1.62	0.444280725791627	0.00881333447012887	0.20366263355854	0.1234	0.0618	0.0058	0.0035	0.0067	0.0039	0.0046	0.014	0.1537	0.0059	0.006	0.0054	0.0901	0.0136	0.0069	0.0044	0.0036	0.1428	0.0906	0.0043	0.0064	0.0052	0.0215	0.0066	0.0087	0.1968
6	rs17080392	149268845	1.16	0.220431575918666	1.62	0.444280725791627	0.00903114212603862	0.208730310155306	0.1234	0.0618	0.0058	0.0035	0.0067	0.0038	0.0046	0.014	0.1537	0.0059	0.006	0.0054	0.0901	0.0136	0.0069	0.0044	0.0036	0.1428	0.0906	0.0043	0.0064	0.0052	0.0215	0.0066	0.0087	0.1968
6	rs13219957	149270829	1.16	0.220431575918666	1.62	0.444280725791627	0.00963867290184437	0.213732330589478	0.1234	0.0618	0.0058	0.0035	0.0067	0.0038	0.0046	0.014	0.1537	0.0059	0.006	0.0054	0.0901	0.0136	0.0069	0.0044	0.0035	0.1427	0.0907	0.0043	0.0064	0.0053	0.0215	0.0066	0.0087	0.1969
6	rs6570915	149278507	1.15	0.246899131395369	1.63	0.414449909043039	0.0657170744761982	0.250369401154829	0.1238	0.062	0.0055	0.0032	0.0054	0.0034	0.0047	0.0133	0.1537	0.0045	0.0057	0.0047	0.0904	0.0122	0.0071	0.0032	0.0031	0.1463	0.0958	0.0036	0.0048	0.0058	0.0187	0.0059	0.0077	0.2016
