## Supplementary Tab. 4 for "Sparse haplotype-based fine-scale local ancestry inference at scale reveals recent selection on immune responses": 304206_file05 (part 67 of 161)

Chromosome	rs_number	hg19_GRCh37_Position	LDAS_26pop	-log10(p_LDAS_26pop)	LDAS_5continent	-log10(p_LDAS_5continent)	-log10(p_AAS_26pop)	-log10(p_AAS_5continent)	prob_ACB	prob_ASW	prob_BEB	prob_CDX	prob_CEU	prob_CHB	prob_CHS	prob_CLM	prob_ESN	prob_FIN	prob_GBR	prob_GIH	prob_GWD	prob_IBS	prob_ITU	prob_JPT	prob_KHV	prob_LWK	prob_MSL	prob_MXL	prob_PEL	prob_PJL	prob_PUR	prob_STU	prob_TSI	prob_YRI
6	rs9386240	149279188	1.15	0.246899131395369	1.63	0.414449909043039	0.0523465059124902	0.253863009859626	0.1239	0.0621	0.0054	0.0032	0.0055	0.0038	0.0046	0.0132	0.1536	0.0045	0.0057	0.0048	0.0901	0.0122	0.0071	0.0032	0.0031	0.1462	0.0961	0.0036	0.0047	0.0058	0.0186	0.0059	0.0078	0.2016
6	rs17729143	149283811	1.15	0.246899131395369	1.63	0.414449909043039	0.038482423925257	0.256804879998099	0.1253	0.0623	0.0053	0.003	0.0055	0.0037	0.0043	0.013	0.1535	0.0044	0.0056	0.0049	0.0901	0.0122	0.0074	0.0029	0.003	0.1466	0.0971	0.0035	0.0047	0.0059	0.0182	0.0059	0.0075	0.2006
6	rs3734377	149285719	1.15	0.246899131395369	1.64	0.38599849551783	0.0351557290013102	0.247115092261109	0.1254	0.0623	0.0053	0.003	0.0056	0.0037	0.0043	0.013	0.1535	0.0043	0.0056	0.0049	0.0901	0.0122	0.0074	0.0029	0.003	0.1466	0.0972	0.0035	0.0047	0.0059	0.0182	0.0059	0.0075	0.2006
6	rs2500520	149300452	1.14	0.275532638758866	1.63	0.414449909043039	0.0257269586035806	0.264777923715796	0.1267	0.0623	0.0051	0.0029	0.0055	0.0037	0.0042	0.0128	0.1534	0.0043	0.0055	0.005	0.09	0.0123	0.0074	0.0029	0.003	0.1484	0.0973	0.0034	0.0046	0.0059	0.018	0.0057	0.0073	0.1992
6	rs12204964	149300485	1.14	0.275532638758866	1.63	0.414449909043039	0.0271939970658416	0.265464863944612	0.1268	0.0623	0.0051	0.0029	0.0055	0.0037	0.0042	0.0128	0.1535	0.0043	0.0055	0.0049	0.09	0.0123	0.0074	0.0029	0.003	0.1484	0.0973	0.0034	0.0046	0.0059	0.0179	0.0057	0.0073	0.1991
6	rs10499253	149306088	1.14	0.275532638758866	1.62	0.444280725791627	0.0243669606818406	0.265693967193314	0.1273	0.0623	0.0051	0.0029	0.0055	0.0037	0.0041	0.0128	0.1535	0.0043	0.0054	0.0049	0.09	0.0121	0.0073	0.0029	0.003	0.1487	0.0975	0.0034	0.0046	0.0059	0.0178	0.0056	0.0073	0.1988
6	rs11966122	149308433	1.14	0.275532638758866	1.61	0.475515229965307	0.024357009120393	0.265693967193314	0.1276	0.0623	0.0051	0.0029	0.0055	0.0037	0.004	0.0128	0.1535	0.0042	0.0054	0.0049	0.09	0.012	0.0073	0.0028	0.0029	0.1488	0.0976	0.0034	0.0046	0.0059	0.0177	0.0056	0.0072	0.1987
6	rs117054580	149319511	1.14	0.275532638758866	1.61	0.475515229965307	0.0871084143543358	0.335824740648384	0.1316	0.0626	0.0056	0.0023	0.0053	0.0032	0.0036	0.0124	0.1537	0.0038	0.0052	0.0046	0.0905	0.011	0.0074	0.0023	0.0021	0.1494	0.099	0.0032	0.0044	0.0059	0.0178	0.0055	0.0075	0.1969
6	rs2500531	149322576	1.14	0.275532638758866	1.61	0.475515229965307	0.092132129516863	0.344338462261665	0.1318	0.0626	0.0056	0.0023	0.0053	0.0032	0.0036	0.0124	0.1538	0.0038	0.0052	0.0046	0.0906	0.011	0.0074	0.0022	0.002	0.1494	0.0991	0.0032	0.0044	0.0059	0.0178	0.0055	0.0075	0.1969
6	rs2500535	149329267	1.14	0.275532638758866	1.61	0.475515229965307	0.0932371877750506	0.333368589357031	0.1321	0.0628	0.0055	0.0023	0.0053	0.0032	0.0035	0.0126	0.154	0.0037	0.0051	0.0046	0.0906	0.011	0.0073	0.0022	0.002	0.1493	0.099	0.0032	0.0044	0.0059	0.0177	0.0053	0.0074	0.1972
6	rs2500537	149329872	1.14	0.275532638758866	1.6	0.508176723760061	0.0947982538801437	0.336685631407087	0.1321	0.0628	0.0055	0.0023	0.0053	0.0032	0.0035	0.0126	0.154	0.0037	0.0051	0.0046	0.0905	0.011	0.0073	0.0022	0.002	0.1492	0.099	0.0032	0.0044	0.0059	0.0177	0.0052	0.0074	0.1972
6	rs79932617	149329917	1.14	0.275532638758866	1.6	0.508176723760061	0.0816265903481155	0.32773945413176	0.1321	0.0628	0.0055	0.0023	0.0053	0.0032	0.0034	0.0126	0.1541	0.0037	0.0051	0.0045	0.0906	0.011	0.0073	0.0022	0.002	0.1492	0.099	0.0032	0.0044	0.0059	0.0177	0.0052	0.0074	0.1972
6	rs75873134	149335978	1.14	0.275532638758866	1.61	0.475515229965307	0.0956475244084029	0.312345494932485	0.1324	0.0633	0.0056	0.0021	0.0053	0.0031	0.0032	0.0126	0.1542	0.0036	0.005	0.0044	0.0906	0.0109	0.0072	0.0022	0.002	0.149	0.0995	0.0032	0.0045	0.0059	0.0178	0.0051	0.0074	0.1968
6	rs2500548	149336354	1.14	0.275532638758866	1.61	0.475515229965307	0.0976138757939016	0.31704947963292	0.1325	0.0633	0.0057	0.0021	0.0053	0.003	0.0032	0.0126	0.1542	0.0035	0.005	0.0044	0.0906	0.0109	0.0072	0.0022	0.002	0.149	0.0995	0.0032	0.0045	0.0059	0.0178	0.0051	0.0073	0.1968
6	rs10499252	149345952	1.13	0.306408690300974	1.61	0.475515229965307	0.114367763770029	0.336808668065401	0.1329	0.0637	0.0058	0.002	0.0052	0.0028	0.0031	0.0126	0.1541	0.0034	0.0049	0.0043	0.0911	0.0107	0.0072	0.0021	0.002	0.1491	0.0995	0.0032	0.0045	0.006	0.0179	0.0051	0.0073	0.1966
6	rs6936176	149361111	1.13	0.306408690300974	1.62	0.444280725791627	0.128802968778831	0.4002808624299	0.1335	0.0639	0.0059	0.0018	0.0051	0.0026	0.0028	0.0126	0.1541	0.0033	0.0047	0.0042	0.0918	0.0104	0.0071	0.0021	0.0021	0.1494	0.0993	0.0032	0.0044	0.006	0.0181	0.0051	0.0072	0.1963
6	rs62426152	149374417	1.13	0.306408690300974	1.62	0.444280725791627	0.12071529958346	0.385243930028369	0.1339	0.0638	0.0059	0.0017	0.0052	0.0025	0.0025	0.0126	0.1541	0.0033	0.0048	0.0042	0.0917	0.0103	0.007	0.0021	0.0021	0.1499	0.0991	0.0032	0.0045	0.006	0.0182	0.0051	0.0071	0.1965
6	rs9498202	149383257	1.13	0.306408690300974	1.62	0.444280725791627	0.126706438268258	0.413909335328692	0.1341	0.0637	0.0059	0.0017	0.0052	0.0025	0.0024	0.0126	0.1541	0.0033	0.0048	0.0042	0.0916	0.0103	0.0069	0.0021	0.0021	0.1502	0.099	0.0032	0.0045	0.0061	0.0183	0.005	0.0071	0.1964
6	rs6931675	149385168	1.13	0.306408690300974	1.62	0.444280725791627	0.120310614468174	0.421228415883212	0.1342	0.0636	0.0059	0.0016	0.0052	0.0024	0.0023	0.0125	0.1541	0.0033	0.0047	0.0042	0.0914	0.0103	0.0069	0.0021	0.002	0.1504	0.099	0.0035	0.0046	0.0061	0.0183	0.005	0.0071	0.1965
6	rs6932386	149385511	1.13	0.306408690300974	1.62	0.444280725791627	0.132292577032017	0.419657116821642	0.1342	0.0636	0.0059	0.0015	0.0052	0.0024	0.0023	0.0126	0.1541	0.0033	0.0047	0.0042	0.0914	0.0103	0.0069	0.0021	0.002	0.1504	0.099	0.0035	0.0046	0.0061	0.0183	0.005	0.0071	0.1965
6	rs9285516	149398516	1.13	0.306408690300974	1.62	0.444280725791627	0.110133984570305	0.37518193789137	0.1345	0.0635	0.0059	0.0014	0.0053	0.0026	0.0023	0.013	0.1547	0.0034	0.0046	0.0043	0.0909	0.0104	0.0068	0.002	0.002	0.1509	0.0983	0.0037	0.0046	0.0061	0.0183	0.0049	0.0069	0.196
6	rs117984853	149399100	1.13	0.306408690300974	1.63	0.414449909043039	0.108256798898017	0.358162325622447	0.1345	0.0635	0.0058	0.0014	0.0053	0.0026	0.0023	0.013	0.1547	0.0034	0.0046	0.0043	0.0909	0.0104	0.0068	0.002	0.002	0.1509	0.0983	0.0037	0.0046	0.0061	0.0183	0.0049	0.0069	0.196
6	rs56167530	149403263	1.13	0.306408690300974	1.63	0.414449909043039	0.103664165458214	0.357160816239861	0.1346	0.0635	0.0058	0.0015	0.0053	0.0026	0.0022	0.0131	0.1547	0.0034	0.0046	0.0043	0.0908	0.0104	0.0068	0.002	0.002	0.1509	0.0981	0.0038	0.0046	0.0061	0.0183	0.0049	0.0069	0.1959
6	rs73002470	149403297	1.13	0.306408690300974	1.64	0.38599849551783	0.105172452456557	0.3655730132301	0.1346	0.0635	0.0058	0.0015	0.0053	0.0026	0.0022	0.0131	0.1547	0.0034	0.0046	0.0043	0.0908	0.0104	0.0068	0.002	0.002	0.1509	0.0982	0.0038	0.0046	0.0061	0.0181	0.0049	0.0069	0.196
6	rs74684519	149409133	1.13	0.306408690300974	1.65	0.358901199458623	0.0996310849144816	0.365824976330354	0.1347	0.0636	0.0058	0.0015	0.0053	0.0026	0.0022	0.0131	0.1547	0.0034	0.0048	0.0044	0.0903	0.0106	0.0068	0.002	0.002	0.151	0.0979	0.0039	0.0046	0.0061	0.0181	0.0049	0.007	0.1959
6	rs2340799	149409157	1.13	0.306408690300974	1.65	0.358901199458623	0.099554009726929	0.365447050112352	0.1347	0.0636	0.0058	0.0015	0.0053	0.0026	0.0022	0.0131	0.1547	0.0034	0.0048	0.0044	0.0903	0.0106	0.0068	0.002	0.002	0.151	0.0979	0.0039	0.0046	0.0061	0.0181	0.0049	0.007	0.1959
6	rs34534140	149411304	1.13	0.306408690300974	1.66	0.333131717406117	0.0967284305553967	0.36721165093302	0.1347	0.0636	0.0059	0.0015	0.0053	0.0026	0.0022	0.0131	0.1547	0.0034	0.0048	0.0044	0.0902	0.0106	0.0068	0.002	0.002	0.151	0.0978	0.0039	0.0046	0.0061	0.0181	0.0049	0.007	0.1959
6	rs75358650	149429274	1.13	0.306408690300974	1.66	0.333131717406117	0.0669049227813051	0.415474777347755	0.1351	0.0637	0.0059	0.0016	0.0055	0.0026	0.0022	0.0131	0.1546	0.0034	0.0049	0.0047	0.0898	0.0105	0.0067	0.0022	0.0021	0.1514	0.0961	0.0045	0.0046	0.0061	0.0183	0.005	0.0072	0.1956
6	rs6927215	149429579	1.13	0.306408690300974	1.66	0.333131717406117	0.0682882203770001	0.421752534991951	0.1351	0.0638	0.0059	0.0016	0.0055	0.0026	0.0022	0.0131	0.1546	0.0034	0.0049	0.0047	0.0898	0.0105	0.0067	0.0022	0.0021	0.1514	0.0961	0.0045	0.0046	0.0061	0.0183	0.005	0.0072	0.1956
6	rs7772697	149435111	1.13	0.306408690300974	1.67	0.308662716071979	0.11350198423146	0.445916567275182	0.134	0.0637	0.0062	0.0016	0.0055	0.0026	0.0021	0.0132	0.1549	0.0035	0.005	0.0047	0.0897	0.0104	0.0069	0.0022	0.0022	0.1515	0.0955	0.0045	0.0046	0.0061	0.0185	0.0051	0.0073	0.1957
6	rs4897083	149437341	1.13	0.306408690300974	1.7	0.24276969786222	0.0682075234261823	0.501311676919764	0.1345	0.0634	0.0061	0.0016	0.0057	0.0027	0.002	0.0134	0.1548	0.0036	0.005	0.0053	0.0896	0.0101	0.0067	0.0022	0.0022	0.151	0.0935	0.0047	0.0045	0.0062	0.0184	0.0053	0.0074	0.1972
6	rs80113345	149438305	1.13	0.306408690300974	1.7	0.24276969786222	0.0658943632146448	0.495970804679418	0.1345	0.0634	0.0061	0.0016	0.0057	0.0027	0.002	0.0134	0.1548	0.0036	0.005	0.0053	0.0896	0.0101	0.0067	0.0022	0.0022	0.1511	0.0934	0.0047	0.0045	0.0062	0.0184	0.0053	0.0074	0.1972
6	rs72989948	149448694	1.13	0.306408690300974	1.69	0.263511633917478	0.073965127917971	0.44751358018524	0.1345	0.0635	0.0062	0.0016	0.0059	0.0028	0.002	0.0134	0.1547	0.0037	0.0049	0.0054	0.0896	0.0101	0.0064	0.0022	0.0022	0.1514	0.0928	0.0047	0.0044	0.0061	0.0186	0.0054	0.0074	0.1973
6	rs4385337	149453174	1.13	0.306408690300974	1.69	0.263511633917478	0.0793815639805151	0.461819916532034	0.1346	0.0635	0.0062	0.0016	0.0059	0.0028	0.002	0.0134	0.1547	0.0037	0.0049	0.0054	0.0896	0.0101	0.0063	0.0022	0.0022	0.1515	0.0926	0.0047	0.0044	0.0061	0.0186	0.0054	0.0074	0.1973
6	rs62425913	149470256	1.13	0.306408690300974	1.69	0.263511633917478	0.0964260145097491	0.47516098843506	0.1345	0.0637	0.0062	0.0016	0.0059	0.0028	0.0021	0.0134	0.1544	0.0038	0.0049	0.0057	0.0896	0.0101	0.0064	0.0023	0.0021	0.1519	0.0922	0.0047	0.0043	0.006	0.0187	0.0054	0.0074	0.1971
6	rs56394817	149473017	1.13	0.306408690300974	1.68	0.285465824887251	0.0953222406571315	0.466255918222562	0.1345	0.0637	0.0063	0.0016	0.0059	0.0028	0.0021	0.0134	0.1544	0.0038	0.0049	0.0057	0.0896	0.0101	0.0063	0.0023	0.0021	0.1519	0.0923	0.0047	0.0043	0.006	0.0187	0.0055	0.0074	0.1971
6	rs72993821	149476152	1.13	0.306408690300974	1.69	0.263511633917478	0.0986830981547931	0.483566012291124	0.1345	0.0637	0.0063	0.0016	0.0059	0.0028	0.0021	0.0134	0.1544	0.0038	0.0049	0.0057	0.0896	0.0101	0.0063	0.0023	0.0021	0.1519	0.0923	0.0047	0.0043	0.006	0.0187	0.0055	0.0074	0.1971
6	rs72555847	149478965	1.13	0.306408690300974	1.68	0.285465824887251	0.0943754047262106	0.453783056671463	0.1345	0.0638	0.0063	0.0016	0.0059	0.0028	0.0021	0.0134	0.1544	0.0038	0.0049	0.0057	0.0895	0.0101	0.0063	0.0023	0.0021	0.1519	0.0922	0.0047	0.0043	0.0061	0.0186	0.0055	0.0074	0.1972
6	rs13214977	149488513	1.13	0.306408690300974	1.69	0.263511633917478	0.114872332342279	0.50309520257712	0.1345	0.0641	0.0063	0.0016	0.006	0.0028	0.0021	0.0134	0.1541	0.0039	0.005	0.0059	0.0891	0.0101	0.0062	0.0024	0.0021	0.1522	0.0917	0.0047	0.0042	0.0061	0.0184	0.0056	0.0074	0.1974
6	rs11155628	149492684	1.13	0.306408690300974	1.69	0.263511633917478	0.118299631404734	0.484517354557188	0.1342	0.0652	0.0063	0.0017	0.0061	0.0027	0.0021	0.0135	0.1549	0.004	0.0048	0.006	0.0883	0.0102	0.0059	0.0025	0.0022	0.1524	0.0907	0.0047	0.0042	0.0061	0.018	0.0055	0.0073	0.1979
6	rs77021503	149498449	1.13	0.306408690300974	1.69	0.263511633917478	0.109942635404048	0.409092702419253	0.1345	0.0654	0.0063	0.0017	0.0062	0.0026	0.0021	0.0136	0.1547	0.0041	0.0048	0.006	0.0879	0.0102	0.0059	0.0025	0.0022	0.1527	0.0906	0.0047	0.0042	0.006	0.0179	0.0055	0.0073	0.1978
6	rs9485355	149503533	1.13	0.306408690300974	1.68	0.285465824887251	0.127153939640588	0.403384915526866	0.1349	0.0657	0.0062	0.0017	0.0063	0.0025	0.0021	0.0138	0.1544	0.0041	0.0048	0.006	0.0874	0.0102	0.0058	0.0025	0.0022	0.153	0.0905	0.0046	0.0042	0.0059	0.0178	0.0055	0.0073	0.1978
6	rs57635023	149515993	1.13	0.306408690300974	1.68	0.285465824887251	0.202614527276192	0.362804669109467	0.1358	0.0663	0.0064	0.0017	0.0064	0.0022	0.0022	0.0138	0.154	0.0042	0.0048	0.0058	0.0865	0.0102	0.0057	0.0026	0.0021	0.1532	0.0893	0.0046	0.0043	0.0058	0.0178	0.0053	0.0073	0.1988
6	rs636864	149525606	1.14	0.275532638758866	1.68	0.285465824887251	0.186543986692467	0.337300945220623	0.1362	0.0666	0.0063	0.0017	0.0065	0.0022	0.0022	0.0138	0.1537	0.0043	0.0047	0.0059	0.0861	0.0101	0.0056	0.0026	0.002	0.1538	0.0891	0.0046	0.0043	0.0058	0.018	0.0053	0.0074	0.1987
6	rs72993866	149531285	1.14	0.275532638758866	1.68	0.285465824887251	0.196079997331404	0.289967923990191	0.1362	0.0669	0.0063	0.0016	0.0065	0.0022	0.0022	0.0139	0.1534	0.0043	0.0047	0.0059	0.086	0.0101	0.0055	0.0024	0.002	0.1546	0.088	0.0047	0.0041	0.0058	0.0183	0.0051	0.0073	0.1991
6	rs9498249	149531807	1.14	0.275532638758866	1.68	0.285465824887251	0.202222160017408	0.289144455305643	0.1363	0.067	0.0063	0.0016	0.0065	0.0022	0.0022	0.0139	0.1533	0.0043	0.0047	0.006	0.086	0.0101	0.0054	0.0024	0.002	0.1547	0.0878	0.0048	0.0041	0.0058	0.0183	0.0051	0.0073	0.1991
6	rs476839	149533388	1.14	0.275532638758866	1.68	0.285465824887251	0.207834177265148	0.290321056829815	0.1364	0.067	0.0063	0.0016	0.0065	0.0022	0.0022	0.0139	0.1533	0.0043	0.0047	0.006	0.086	0.0101	0.0054	0.0024	0.002	0.1547	0.0877	0.0048	0.004	0.0057	0.0184	0.0051	0.0073	0.199
6	rs9377197	149533668	1.14	0.275532638758866	1.68	0.285465824887251	0.210391945347553	0.29385954252709	0.1364	0.067	0.0063	0.0016	0.0065	0.0022	0.0022	0.0139	0.1534	0.0043	0.0047	0.006	0.086	0.0101	0.0054	0.0024	0.002	0.1548	0.0877	0.0048	0.004	0.0057	0.0183	0.0051	0.0073	0.199
6	rs62425947	149533882	1.14	0.275532638758866	1.68	0.285465824887251	0.206244534339492	0.291263381897018	0.1364	0.067	0.0063	0.0016	0.0065	0.0022	0.0022	0.0139	0.1534	0.0043	0.0047	0.006	0.086	0.0101	0.0054	0.0024	0.002	0.1548	0.0877	0.0048	0.004	0.0057	0.0183	0.0051	0.0073	0.199
6	rs117603303	149546234	1.14	0.275532638758866	1.68	0.285465824887251	0.151848013209833	0.253750074403435	0.1362	0.0669	0.0062	0.0017	0.0065	0.0022	0.0022	0.0139	0.1533	0.0043	0.0047	0.0059	0.0859	0.0101	0.0054	0.0024	0.0021	0.1551	0.0876	0.0048	0.0041	0.0057	0.0183	0.0052	0.0073	0.1991
6	rs7748981	149560966	1.15	0.246899131395369	1.68	0.285465824887251	0.0545951488357008	0.141357726716542	0.1354	0.0668	0.0059	0.0019	0.0063	0.0022	0.0024	0.014	0.1529	0.0044	0.0047	0.0054	0.0857	0.01	0.005	0.0024	0.0024	0.1571	0.087	0.0053	0.0043	0.0053	0.0184	0.0055	0.0072	0.1994
6	rs62425951	149561245	1.15	0.246899131395369	1.68	0.285465824887251	0.053970884842495	0.148078359229789	0.1354	0.0668	0.0059	0.0019	0.0064	0.0022	0.0024	0.0138	0.1529	0.0045	0.0047	0.0054	0.0856	0.01	0.005	0.0024	0.0024	0.157	0.087	0.0053	0.0043	0.0053	0.0184	0.0055	0.0072	0.1994
6	rs79410827	149577959	1.15	0.246899131395369	1.68	0.285465824887251	0.0231070788259596	0.0924949556582326	0.1353	0.0672	0.0056	0.0019	0.006	0.0022	0.0024	0.0139	0.1524	0.0045	0.0046	0.005	0.0857	0.0098	0.0048	0.0023	0.0025	0.1574	0.0869	0.006	0.0044	0.005	0.0186	0.0054	0.0068	0.2002
6	rs114296206	149579778	1.15	0.246899131395369	1.68	0.285465824887251	0.0226788070210428	0.0939963386278548	0.1353	0.0672	0.0056	0.0019	0.006	0.0022	0.0024	0.0139	0.1524	0.0045	0.0046	0.005	0.0857	0.0097	0.0048	0.0023	0.0025	0.1574	0.0869	0.006	0.0044	0.005	0.0186	0.0054	0.0068	0.2002
6	rs117377583	149585030	1.15	0.246899131395369	1.68	0.285465824887251	0.0156438078718574	0.0893655689929195	0.1353	0.0673	0.0056	0.002	0.006	0.0022	0.0024	0.0139	0.1523	0.0045	0.0046	0.005	0.0857	0.0097	0.0048	0.0023	0.0025	0.1575	0.087	0.006	0.0044	0.005	0.0187	0.0054	0.0067	0.2002
6	rs6907747	149587303	1.15	0.246899131395369	1.69	0.263511633917478	0.0152437412542546	0.0788295673986601	0.1353	0.0673	0.0055	0.002	0.006	0.0022	0.0024	0.0139	0.1523	0.0045	0.0046	0.005	0.0857	0.0097	0.0048	0.0023	0.0025	0.1575	0.087	0.006	0.0044	0.005	0.0187	0.0054	0.0067	0.2002
6	rs75248675	149590263	1.15	0.246899131395369	1.7	0.24276969786222	0.0139624492359426	0.0847524294993647	0.1354	0.0673	0.0055	0.002	0.006	0.0022	0.0024	0.0139	0.1523	0.0045	0.0046	0.005	0.0857	0.0097	0.0048	0.0023	0.0025	0.1576	0.087	0.006	0.0044	0.005	0.0187	0.0054	0.0067	0.2002
6	rs727979	149593920	1.15	0.246899131395369	1.69	0.263511633917478	0.0138171427950687	0.0807596632599338	0.1354	0.0673	0.0055	0.002	0.006	0.0022	0.0024	0.0139	0.1523	0.0045	0.0046	0.0049	0.0856	0.0097	0.0047	0.0023	0.0024	0.1576	0.087	0.0061	0.0044	0.005	0.0187	0.0054	0.0067	0.2002
6	rs541799	149594714	1.15	0.246899131395369	1.69	0.263511633917478	0.0107157755464391	0.0890549898636873	0.1354	0.0673	0.0054	0.002	0.006	0.0022	0.0024	0.0139	0.1523	0.0045	0.0046	0.0049	0.0857	0.0096	0.0049	0.0023	0.0025	0.1576	0.087	0.0061	0.0044	0.005	0.0187	0.0054	0.0067	0.2001
6	rs12190978	149605981	1.15	0.246899131395369	1.69	0.263511633917478	0.00726826971338563	0.0685591865461554	0.1353	0.0675	0.0054	0.002	0.0058	0.0022	0.0024	0.014	0.1521	0.0045	0.0047	0.0049	0.086	0.0094	0.0048	0.0023	0.0025	0.1584	0.0865	0.0062	0.0045	0.005	0.0188	0.0054	0.0068	0.1997
6	rs9485370	149606801	1.15	0.246899131395369	1.69	0.263511633917478	0.00650753390939231	0.0640889964898821	0.1352	0.0675	0.0054	0.0021	0.0058	0.0023	0.0024	0.0139	0.1521	0.0045	0.0047	0.0049	0.086	0.0094	0.0048	0.0023	0.0026	0.1583	0.0864	0.0062	0.0045	0.005	0.0188	0.0054	0.0068	0.1998
6	rs9485372	149608874	1.15	0.246899131395369	1.68	0.285465824887251	0.00610488115214238	0.0636827564770912	0.1352	0.0675	0.0054	0.0021	0.0058	0.0024	0.0024	0.0139	0.1521	0.0045	0.0045	0.0049	0.086	0.0093	0.0048	0.0023	0.0026	0.1583	0.0864	0.0061	0.0045	0.005	0.0188	0.0054	0.0069	0.1998
6	rs72997896	149609910	1.15	0.246899131395369	1.68	0.285465824887251	0.00600293372129719	0.0684197657324233	0.1353	0.0675	0.0054	0.0021	0.0058	0.0024	0.0025	0.0139	0.1519	0.0044	0.0045	0.0049	0.0859	0.0093	0.0048	0.0023	0.0026	0.1586	0.0863	0.0062	0.0045	0.005	0.0188	0.0054	0.0069	0.1998
6	rs72555900	149616259	1.16	0.220431575918666	1.68	0.285465824887251	0.0865194218569478	0.0837658791460273	0.1372	0.0675	0.005	0.0021	0.0051	0.0025	0.0043	0.0123	0.1485	0.0036	0.0045	0.0049	0.0828	0.008	0.0051	0.0022	0.0031	0.1636	0.0862	0.007	0.0052	0.0057	0.0181	0.0057	0.0072	0.1999
6	rs12215652	149625651	1.16	0.220431575918666	1.7	0.24276969786222	0.0878422967945644	0.0845243513721715	0.1372	0.0675	0.0049	0.0021	0.0051	0.0024	0.0043	0.0123	0.1485	0.0036	0.0046	0.0049	0.0825	0.0081	0.0051	0.0022	0.0031	0.1636	0.0862	0.007	0.0052	0.0057	0.0182	0.0057	0.0072	0.1999
6	rs494228	149625841	1.16	0.220431575918666	1.7	0.24276969786222	0.0905505978450878	0.0882031228215263	0.1372	0.0675	0.0049	0.0021	0.0051	0.0024	0.0043	0.0123	0.1485	0.0036	0.0046	0.0049	0.0825	0.0081	0.0051	0.0022	0.0031	0.1636	0.0863	0.007	0.0052	0.0057	0.0182	0.0057	0.007	0.1999
6	rs77208944	149627213	1.16	0.220431575918666	1.7	0.24276969786222	0.0910596614124828	0.0830101650177702	0.1372	0.0675	0.0049	0.0021	0.0051	0.0024	0.0043	0.0123	0.1485	0.0036	0.0046	0.0049	0.0825	0.0081	0.0051	0.0022	0.0031	0.1636	0.0863	0.007	0.0052	0.0057	0.0182	0.0057	0.007	0.2
6	rs73781731	149629450	1.16	0.220431575918666	1.7	0.24276969786222	0.102770934121738	0.0954274929429257	0.1371	0.0673	0.0049	0.002	0.0051	0.0025	0.0043	0.0121	0.1483	0.0036	0.0047	0.0049	0.0824	0.008	0.0051	0.0022	0.003	0.164	0.0863	0.0071	0.0053	0.0057	0.0182	0.0058	0.007	0.2002
6	rs576227	149630335	1.16	0.220431575918666	1.7	0.24276969786222	0.114788142754782	0.0975901499978567	0.137	0.0675	0.0049	0.002	0.0052	0.0025	0.0043	0.012	0.1485	0.0036	0.0047	0.0048	0.082	0.008	0.005	0.0021	0.0031	0.1643	0.0862	0.0072	0.0053	0.0057	0.0182	0.0057	0.007	0.2004
6	rs476816	149631926	1.16	0.220431575918666	1.69	0.263511633917478	0.131072405902782	0.0789773617711192	0.1371	0.0671	0.0048	0.002	0.0051	0.0024	0.0043	0.0117	0.1485	0.0036	0.0047	0.0047	0.0817	0.0079	0.0049	0.002	0.0032	0.1648	0.0865	0.0072	0.0054	0.0056	0.0183	0.0057	0.007	0.2009
6	rs497886	149635684	1.16	0.220431575918666	1.69	0.263511633917478	0.152313461590566	0.0706646464046577	0.1373	0.0661	0.0046	0.002	0.005	0.0023	0.0042	0.0117	0.1484	0.0035	0.0048	0.0045	0.0808	0.0077	0.0047	0.002	0.0031	0.1659	0.0873	0.0071	0.0055	0.0055	0.0185	0.0056	0.007	0.2021
6	rs62426062	149637918	1.16	0.220431575918666	1.69	0.263511633917478	0.17105302611472	0.0726535170803705	0.1374	0.0655	0.0045	0.002	0.005	0.0023	0.0042	0.0116	0.1483	0.0034	0.0048	0.0044	0.0803	0.0076	0.0046	0.002	0.003	0.1664	0.0878	0.0071	0.0056	0.0054	0.0187	0.0055	0.007	0.2027
6	rs545656	149637979	1.16	0.220431575918666	1.69	0.263511633917478	0.17233815349111	0.0774311560206169	0.1374	0.0655	0.0045	0.002	0.005	0.0023	0.0042	0.0116	0.1483	0.0034	0.0048	0.0044	0.0803	0.0075	0.0046	0.002	0.003	0.1665	0.0878	0.0071	0.0056	0.0054	0.0187	0.0055	0.007	0.2027
6	rs71568272	149664131	1.16	0.220431575918666	1.69	0.263511633917478	0.151184548904355	0.0725106983371063	0.1377	0.0656	0.0045	0.0019	0.005	0.0023	0.0041	0.0115	0.1482	0.0035	0.0047	0.0044	0.08	0.0074	0.0046	0.002	0.003	0.1665	0.0875	0.0071	0.0056	0.0053	0.0189	0.0055	0.0069	0.2035
6	rs35059104	149692244	1.16	0.220431575918666	1.69	0.263511633917478	0.144967358067424	0.0635475851875955	0.1378	0.0656	0.0045	0.0019	0.005	0.0023	0.004	0.0115	0.1482	0.0035	0.0046	0.0044	0.0799	0.0073	0.0045	0.002	0.003	0.1665	0.0875	0.0071	0.0056	0.0052	0.019	0.0055	0.0069	0.2038
6	rs9390676	149697760	1.16	0.220431575918666	1.69	0.263511633917478	0.146881363167839	0.070100603587163	0.1378	0.0656	0.0045	0.0019	0.005	0.0023	0.004	0.0115	0.1482	0.0035	0.0046	0.0045	0.0798	0.0073	0.0045	0.002	0.003	0.1665	0.0874	0.0071	0.0056	0.0052	0.019	0.0055	0.0069	0.2038
6	rs62426113	149702037	1.16	0.220431575918666	1.7	0.24276969786222	0.146165919423084	0.0665491994679272	0.1378	0.0656	0.0045	0.0019	0.005	0.0023	0.004	0.0115	0.1482	0.0035	0.0046	0.0045	0.0798	0.0073	0.0045	0.002	0.0031	0.1665	0.0874	0.0071	0.0056	0.0052	0.019	0.0055	0.0069	0.2038
6	rs117496111	149712555	1.16	0.220431575918666	1.7	0.24276969786222	0.154922107001269	0.0655878312910603	0.1377	0.0657	0.0045	0.002	0.005	0.0023	0.004	0.0115	0.1481	0.0035	0.0046	0.0044	0.0797	0.0073	0.0045	0.0021	0.0033	0.1665	0.0873	0.0071	0.0056	0.0052	0.019	0.0056	0.0069	0.2038
6	rs34727771	149720134	1.16	0.220431575918666	1.7	0.24276969786222	0.168464238153634	0.0897543985335138	0.1377	0.0657	0.0045	0.002	0.005	0.0023	0.004	0.0115	0.1481	0.0036	0.0046	0.0044	0.0796	0.0072	0.0045	0.0022	0.0034	0.1666	0.0873	0.0071	0.0056	0.0052	0.019	0.0056	0.0069	0.2038
6	rs237025	149721690	1.16	0.220431575918666	1.7	0.24276969786222	0.171944882391508	0.10131825227347	0.1377	0.0657	0.0045	0.002	0.005	0.0023	0.0041	0.0115	0.1481	0.0036	0.0046	0.0044	0.0796	0.0072	0.0045	0.0022	0.0034	0.1666	0.0873	0.0071	0.0056	0.0052	0.019	0.0056	0.0069	0.2038
6	rs115455618	149735263	1.16	0.220431575918666	1.7	0.24276969786222	0.173628873147503	0.107345519938824	0.1377	0.0657	0.0044	0.002	0.005	0.0023	0.004	0.0114	0.1481	0.0035	0.0046	0.0045	0.0796	0.0072	0.0045	0.0022	0.0035	0.1667	0.0873	0.0071	0.0056	0.0051	0.019	0.0055	0.0068	0.204
6	rs9498348	149739488	1.16	0.220431575918666	1.7	0.24276969786222	0.174600583147968	0.114103670437991	0.1377	0.0657	0.0044	0.002	0.005	0.0023	0.004	0.0114	0.1481	0.0034	0.0046	0.0045	0.0797	0.0072	0.0045	0.0022	0.0035	0.1667	0.0874	0.0071	0.0056	0.0051	0.019	0.0055	0.0068	0.204
6	rs12110948	149742747	1.16	0.220431575918666	1.69	0.263511633917478	0.163806763878607	0.117023328175156	0.1377	0.0658	0.0044	0.002	0.0049	0.0023	0.0039	0.0113	0.1483	0.0033	0.0045	0.0045	0.0796	0.0072	0.0045	0.0023	0.0036	0.1668	0.0875	0.0071	0.0056	0.005	0.019	0.0055	0.0068	0.2043
6	rs674919	149748411	1.16	0.220431575918666	1.69	0.263511633917478	0.0869668243518729	0.116333833258781	0.1377	0.0657	0.0045	0.002	0.0049	0.0023	0.0031	0.0112	0.1488	0.0034	0.0045	0.0044	0.0797	0.0072	0.0046	0.0025	0.0037	0.1659	0.0872	0.0071	0.0056	0.0049	0.0192	0.0054	0.0068	0.2052
6	rs117388572	149751432	1.16	0.220431575918666	1.69	0.263511633917478	0.0663290550821351	0.100665969971369	0.1378	0.0655	0.0045	0.002	0.0049	0.0022	0.0026	0.0112	0.1493	0.0034	0.0045	0.0044	0.0799	0.0073	0.0045	0.0026	0.0037	0.1655	0.0872	0.0071	0.0056	0.0048	0.0194	0.0053	0.0068	0.2053
6	rs73002397	149754620	1.16	0.220431575918666	1.7	0.24276969786222	0.06417429206638	0.0957466836223474	0.1379	0.0655	0.0045	0.002	0.0049	0.0022	0.0025	0.0112	0.1495	0.0034	0.0044	0.0043	0.0799	0.0073	0.0045	0.0027	0.0037	0.1654	0.0871	0.0071	0.0056	0.0048	0.0195	0.0053	0.0068	0.2054
6	rs9498349	149756355	1.16	0.220431575918666	1.7	0.24276969786222	0.0665669497484018	0.0992853330339098	0.1379	0.0654	0.0045	0.002	0.0049	0.0022	0.0024	0.0112	0.1496	0.0034	0.0044	0.0043	0.08	0.0073	0.0045	0.0027	0.0037	0.1653	0.0871	0.0071	0.0056	0.0048	0.0196	0.0053	0.0068	0.2054
6	rs62426124	149757796	1.16	0.220431575918666	1.69	0.263511633917478	0.0675040820664571	0.0950290950788296	0.1379	0.0653	0.0045	0.002	0.0049	0.0022	0.0024	0.0112	0.1496	0.0034	0.0044	0.0043	0.08	0.0074	0.0045	0.0028	0.0037	0.1652	0.087	0.0071	0.0056	0.0048	0.0196	0.0053	0.0068	0.2056
6	rs2179367	149762537	1.16	0.220431575918666	1.69	0.263511633917478	0.0797380704589843	0.118406938826225	0.138	0.0653	0.0045	0.002	0.0049	0.0022	0.0024	0.0112	0.1495	0.0034	0.0044	0.0043	0.0801	0.0074	0.0045	0.0029	0.0037	0.1651	0.0869	0.007	0.0056	0.0048	0.0197	0.0052	0.0068	0.2059
6	rs113372611	149773329	1.16	0.220431575918666	1.69	0.263511633917478	0.0818306147175233	0.112144554967232	0.1383	0.0651	0.0046	0.0019	0.0049	0.0022	0.0024	0.0112	0.1496	0.0034	0.0044	0.0042	0.0805	0.0075	0.0044	0.0031	0.0037	0.1648	0.0867	0.0071	0.0056	0.0048	0.0196	0.0052	0.0068	0.2059
6	rs55757822	149775700	1.16	0.220431575918666	1.68	0.285465824887251	0.0883893197394263	0.130142647632455	0.1383	0.065	0.0046	0.0019	0.0049	0.0022	0.0024	0.0111	0.1496	0.0034	0.0044	0.0042	0.0805	0.0075	0.0044	0.0031	0.0036	0.1648	0.0867	0.0071	0.0056	0.0047	0.0196	0.0052	0.0068	0.2059
6	rs77314078	149778415	1.16	0.220431575918666	1.68	0.285465824887251	0.0937557288421208	0.108349142432876	0.1388	0.0648	0.0046	0.0019	0.0049	0.0021	0.0024	0.0111	0.1494	0.0034	0.0044	0.0042	0.0808	0.0075	0.0044	0.0032	0.0036	0.1647	0.0866	0.0071	0.0056	0.0047	0.0194	0.0052	0.0067	0.2061
6	rs61997220	149783095	1.16	0.220431575918666	1.68	0.285465824887251	0.119015460097216	0.128709003578474	0.1394	0.0646	0.0046	0.0019	0.0049	0.002	0.0024	0.0111	0.1492	0.0034	0.0043	0.0041	0.0811	0.0076	0.0043	0.0033	0.0035	0.1646	0.0864	0.0071	0.0056	0.0047	0.0192	0.0052	0.0066	0.2064
6	rs602010	149784284	1.16	0.220431575918666	1.68	0.285465824887251	0.130525554851311	0.13194296061607	0.1394	0.0646	0.0046	0.0019	0.0049	0.002	0.0024	0.0111	0.1492	0.0034	0.0043	0.0041	0.0811	0.0076	0.0043	0.0035	0.0035	0.1647	0.0864	0.0071	0.0056	0.0047	0.0192	0.0053	0.0066	0.2063
6	rs512685	149793025	1.16	0.220431575918666	1.68	0.285465824887251	0.145064319861244	0.118320283111515	0.1402	0.0645	0.0046	0.0018	0.0048	0.0019	0.0024	0.0111	0.1491	0.0034	0.0043	0.0041	0.0812	0.0076	0.0043	0.0035	0.0035	0.1642	0.0864	0.0071	0.0055	0.0046	0.019	0.0053	0.0063	0.2069
6	rs7747354	149795342	1.16	0.220431575918666	1.68	0.285465824887251	0.147402991080977	0.110367133129176	0.1408	0.0644	0.0046	0.0018	0.0047	0.0019	0.0024	0.0111	0.1487	0.0034	0.0043	0.0041	0.0815	0.0075	0.0042	0.0036	0.0035	0.1638	0.0866	0.0071	0.0054	0.0045	0.0188	0.0053	0.0062	0.2073
6	rs73779377	149795545	1.16	0.220431575918666	1.68	0.285465824887251	0.153882203636652	0.113676676337854	0.1408	0.0643	0.0046	0.0018	0.0047	0.0019	0.0024	0.0111	0.1486	0.0034	0.0043	0.0041	0.0815	0.0075	0.0042	0.0036	0.0035	0.1643	0.0863	0.0071	0.0054	0.0045	0.0187	0.0053	0.0062	0.2073
6	rs2789503	149802179	1.16	0.220431575918666	1.68	0.285465824887251	0.195733369120075	0.174554916830278	0.141	0.0644	0.0047	0.0019	0.0046	0.0021	0.0025	0.0111	0.1478	0.0035	0.0041	0.0043	0.0812	0.0077	0.0043	0.0037	0.0036	0.1649	0.0862	0.0072	0.0055	0.0046	0.0189	0.0054	0.0061	0.2062
6	rs77825679	149805952	1.18	0.173671271070618	1.69	0.263511633917478	0.17582869338628	0.22157844819789	0.1417	0.0635	0.0048	0.002	0.0046	0.0023	0.0026	0.0111	0.1478	0.0034	0.004	0.0046	0.0811	0.0075	0.0042	0.0037	0.0034	0.166	0.0864	0.0069	0.0053	0.0045	0.0185	0.0055	0.0059	0.2061
6	rs2179368	149806552	1.18	0.173671271070618	1.69	0.263511633917478	0.207436120137288	0.304074540956439	0.1418	0.0634	0.0048	0.002	0.0046	0.0024	0.0027	0.0111	0.1478	0.0034	0.0039	0.0047	0.0811	0.0074	0.0042	0.0037	0.0033	0.1662	0.0864	0.0069	0.0053	0.0045	0.0184	0.0055	0.0059	0.2061
6	rs17732745	149815782	1.18	0.173671271070618	1.68	0.285465824887251	0.181343235242879	0.409872733343736	0.1416	0.0624	0.0048	0.0019	0.0046	0.0028	0.0031	0.0109	0.1485	0.0034	0.0039	0.005	0.0801	0.0075	0.0045	0.003	0.0032	0.1674	0.0871	0.0066	0.0051	0.0047	0.0181	0.0059	0.0061	0.2055
6	rs17087579	149845117	1.18	0.173671271070618	1.69	0.263511633917478	0.183487566917132	0.481936262654494	0.1418	0.0624	0.0048	0.0018	0.0047	0.0029	0.003	0.0109	0.1483	0.0034	0.0039	0.0051	0.0798	0.0076	0.0046	0.003	0.0032	0.1675	0.0869	0.0065	0.005	0.0048	0.018	0.006	0.0061	0.2056
6	rs9766288	149863744	1.18	0.173671271070618	1.69	0.263511633917478	0.180423433020236	0.460477868587336	0.1417	0.0624	0.0048	0.0018	0.0047	0.0029	0.003	0.0109	0.1483	0.0034	0.004	0.0051	0.0797	0.0076	0.0047	0.0029	0.0031	0.1675	0.0871	0.0065	0.005	0.0049	0.0179	0.0061	0.0061	0.2054
6	rs73604782	149886258	1.18	0.173671271070618	1.69	0.263511633917478	0.181970241842006	0.510934210496508	0.1419	0.0624	0.0048	0.0018	0.0047	0.0029	0.003	0.0109	0.1483	0.0034	0.004	0.005	0.0795	0.0077	0.0048	0.0029	0.0031	0.1673	0.0872	0.0064	0.005	0.005	0.0179	0.0061	0.0061	0.2054
6	rs4870139	149896318	1.18	0.173671271070618	1.69	0.263511633917478	0.198593799107669	0.559300449424645	0.1419	0.0624	0.0048	0.0018	0.0047	0.0029	0.003	0.0109	0.1483	0.0034	0.004	0.0051	0.0795	0.0077	0.0048	0.0029	0.0031	0.1672	0.0871	0.0064	0.005	0.0051	0.0179	0.0061	0.006	0.2054
6	rs9322188	149909491	1.18	0.173671271070618	1.7	0.24276969786222	0.204780253973643	0.719040088930286	0.1422	0.0623	0.0048	0.0018	0.0047	0.0028	0.0029	0.0109	0.1483	0.0036	0.0041	0.0051	0.0795	0.0078	0.0049	0.0028	0.003	0.167	0.0872	0.0063	0.0049	0.0052	0.0179	0.0062	0.006	0.2054
6	rs3734295	149915053	1.18	0.173671271070618	1.7	0.24276969786222	0.227195854884048	0.768874641287503	0.1424	0.0622	0.0049	0.0018	0.0047	0.0028	0.0029	0.0109	0.1483	0.0036	0.0041	0.0051	0.0794	0.0078	0.0049	0.0028	0.003	0.167	0.0872	0.0063	0.0049	0.0053	0.0178	0.0062	0.0061	0.2053
6	rs9322195	149927185	1.19	0.153209069243504	1.71	0.223208546872115	0.229000078636542	0.803769562710414	0.1423	0.0622	0.005	0.0018	0.0047	0.0028	0.0029	0.0108	0.1482	0.0036	0.0041	0.0052	0.0794	0.0078	0.005	0.0027	0.0029	0.1669	0.0873	0.0063	0.0049	0.0056	0.0178	0.0062	0.0061	0.2051
6	rs78055549	149929268	1.19	0.153209069243504	1.71	0.223208546872115	0.231615487302431	0.824185860337714	0.1423	0.0622	0.005	0.0018	0.0047	0.0028	0.0029	0.0108	0.1482	0.0036	0.0041	0.0052	0.0794	0.0078	0.005	0.0027	0.0029	0.1669	0.0873	0.0063	0.0049	0.0056	0.0178	0.0062	0.0061	0.2051
6	rs73006871	149946767	1.19	0.153209069243504	1.72	0.204795704918344	0.22648474677383	0.887783484896926	0.1423	0.0621	0.005	0.0018	0.0047	0.0028	0.0028	0.0107	0.1482	0.0036	0.0041	0.0052	0.0796	0.0079	0.0051	0.0027	0.0029	0.1669	0.0874	0.0062	0.0049	0.0057	0.0177	0.0062	0.0061	0.2049
6	rs9322202	149953835	1.19	0.153209069243504	1.71	0.223208546872115	0.22594179562647	0.879039938277085	0.1423	0.0621	0.005	0.0018	0.0047	0.0028	0.0028	0.0107	0.1482	0.0036	0.0041	0.0052	0.0796	0.0079	0.0051	0.0027	0.0029	0.1669	0.0874	0.0062	0.0049	0.0057	0.0177	0.0062	0.0061	0.2049
6	rs78360446	149973661	1.19	0.153209069243504	1.71	0.223208546872115	0.231784789662201	1.00859106264655	0.1423	0.0621	0.005	0.0018	0.0047	0.0028	0.0028	0.0105	0.1482	0.0036	0.0041	0.0053	0.0798	0.0079	0.0052	0.0026	0.0028	0.1671	0.0876	0.0062	0.0048	0.0058	0.0176	0.0063	0.0062	0.2045
6	rs9767105	149980727	1.19	0.153209069243504	1.72	0.204795704918344	0.236852913761187	1.03123935282336	0.1423	0.0621	0.005	0.0018	0.0047	0.0028	0.0028	0.0105	0.1482	0.0036	0.0041	0.0053	0.0799	0.0079	0.0052	0.0026	0.0028	0.1672	0.0877	0.0062	0.0048	0.0058	0.0176	0.0063	0.0062	0.2045
6	rs117452514	149984770	1.19	0.153209069243504	1.72	0.204795704918344	0.243153813009044	1.00650778583032	0.1423	0.0621	0.005	0.0018	0.0047	0.0028	0.0028	0.0105	0.1482	0.0036	0.0041	0.0053	0.0798	0.008	0.0053	0.0026	0.0027	0.1672	0.0877	0.0062	0.0048	0.0058	0.0175	0.0063	0.0062	0.2045
6	rs56246065	150005250	1.19	0.153209069243504	1.72	0.204795704918344	0.246513618983958	1.00586694424656	0.1423	0.0621	0.005	0.0018	0.0047	0.0028	0.0027	0.0105	0.1482	0.0035	0.0041	0.0053	0.0798	0.008	0.0053	0.0026	0.0027	0.1673	0.0877	0.0062	0.0048	0.0058	0.0175	0.0063	0.0062	0.2045
6	rs62439846	150013299	1.19	0.153209069243504	1.72	0.204795704918344	0.247083359264	1.00586694424656	0.1423	0.0621	0.005	0.0018	0.0047	0.0028	0.0027	0.0105	0.1482	0.0035	0.0041	0.0053	0.0798	0.008	0.0053	0.0026	0.0027	0.1673	0.0877	0.0062	0.0048	0.0058	0.0175	0.0063	0.0062	0.2045
6	rs76778493	150031846	1.19	0.153209069243504	1.73	0.187497716434302	0.247346559840722	1.00602714728287	0.1423	0.0621	0.005	0.0018	0.0047	0.0028	0.0027	0.0105	0.1482	0.0035	0.0041	0.0053	0.0798	0.008	0.0053	0.0026	0.0027	0.1673	0.0877	0.0062	0.0048	0.0058	0.0175	0.0063	0.0062	0.2045
6	rs117578942	150032851	1.19	0.153209069243504	1.73	0.187497716434302	0.247346559840722	1.00586694424656	0.1423	0.0621	0.005	0.0018	0.0047	0.0028	0.0027	0.0105	0.1482	0.0035	0.0041	0.0053	0.0798	0.008	0.0053	0.0026	0.0027	0.1673	0.0877	0.0062	0.0048	0.0058	0.0175	0.0063	0.0062	0.2045
6	rs36041750	150049595	1.19	0.153209069243504	1.73	0.187497716434302	0.269543186537901	1.0325272316286	0.1422	0.062	0.0051	0.0017	0.0047	0.0028	0.0027	0.0105	0.148	0.0035	0.0041	0.0053	0.0797	0.0079	0.0053	0.0025	0.0026	0.1675	0.0879	0.0061	0.0048	0.006	0.0175	0.0063	0.0062	0.2047
6	rs75410851	150062222	1.19	0.153209069243504	1.73	0.187497716434302	0.29644047063607	1.0828263116336	0.1422	0.0619	0.0051	0.0017	0.0046	0.0028	0.0027	0.0106	0.148	0.0034	0.0041	0.0054	0.0797	0.0079	0.0053	0.0025	0.0025	0.1677	0.088	0.0061	0.0048	0.006	0.0174	0.0063	0.0062	0.2048
6	rs10872646	150067675	1.19	0.153209069243504	1.76	0.141944438278083	0.298816604811473	1.08965321671563	0.1422	0.0619	0.0051	0.0017	0.0046	0.0028	0.0027	0.0106	0.148	0.0034	0.0041	0.0054	0.0797	0.0079	0.0053	0.0025	0.0025	0.1677	0.088	0.0061	0.0048	0.006	0.0174	0.0063	0.0062	0.2048
6	rs192644654	150082537	1.19	0.153209069243504	1.76	0.141944438278083	0.299740674920831	1.09030381316682	0.1422	0.0619	0.0051	0.0017	0.0046	0.0028	0.0027	0.0106	0.1479	0.0034	0.0041	0.0053	0.0797	0.0079	0.0053	0.0025	0.0025	0.1677	0.088	0.0062	0.0048	0.006	0.0174	0.0062	0.0061	0.2049
6	rs9397805	150082712	1.19	0.153209069243504	1.76	0.141944438278083	0.302179674647388	1.1116503550757	0.1422	0.0619	0.0051	0.0017	0.0046	0.0028	0.0027	0.0106	0.1479	0.0034	0.0041	0.0053	0.0797	0.0079	0.0053	0.0025	0.0025	0.1677	0.088	0.0062	0.0048	0.006	0.0174	0.0062	0.0061	0.2049
6	rs35161649	150099880	1.19	0.153209069243504	1.76	0.141944438278083	0.340016289313266	1.15456862140604	0.1424	0.0622	0.0051	0.0017	0.0046	0.0027	0.0026	0.0106	0.1479	0.0034	0.004	0.0054	0.0797	0.0077	0.0052	0.0024	0.0025	0.168	0.0883	0.0062	0.0048	0.0061	0.0172	0.0062	0.006	0.205
6	rs9322219	150103399	1.19	0.153209069243504	1.75	0.156107803097264	0.357295180945337	1.20986588984237	0.1424	0.0623	0.0051	0.0017	0.0046	0.0027	0.0026	0.0106	0.148	0.0033	0.004	0.0054	0.0797	0.0076	0.0052	0.0024	0.0025	0.1681	0.0883	0.0061	0.0048	0.0061	0.0171	0.0062	0.006	0.205
6	rs4816	150114745	1.19	0.153209069243504	1.75	0.156107803097264	0.338094944443823	1.19000496830958	0.1423	0.0623	0.0051	0.0017	0.0046	0.0027	0.0026	0.0106	0.1479	0.0033	0.004	0.0054	0.0797	0.0077	0.0053	0.0024	0.0025	0.1682	0.0883	0.0061	0.0048	0.006	0.0171	0.0061	0.0061	0.2049
6	rs74665142	150118810	1.19	0.153209069243504	1.75	0.156107803097264	0.337265843221677	1.21268421318442	0.1423	0.0623	0.0051	0.0017	0.0046	0.0027	0.0026	0.0106	0.1479	0.0033	0.004	0.0054	0.0798	0.0076	0.0053	0.0024	0.0025	0.1682	0.0882	0.0061	0.0048	0.0061	0.0171	0.0062	0.0061	0.205
6	rs77383328	150124416	1.19	0.153209069243504	1.75	0.156107803097264	0.336230953881453	1.20390150356802	0.1423	0.0623	0.0051	0.0017	0.0046	0.0027	0.0026	0.0106	0.1479	0.0033	0.004	0.0054	0.0798	0.0076	0.0053	0.0024	0.0025	0.1682	0.0882	0.0061	0.0048	0.0061	0.0171	0.0062	0.0061	0.205
6	rs9371486	150153226	1.19	0.153209069243504	1.76	0.141944438278083	0.337265843221677	1.2808312048183	0.1424	0.0626	0.005	0.0017	0.0046	0.0027	0.0025	0.0105	0.1476	0.0034	0.004	0.0056	0.08	0.0076	0.0054	0.0024	0.0025	0.1683	0.088	0.0061	0.0048	0.0062	0.0171	0.0063	0.0061	0.2045
6	rs72995588	150157345	1.19	0.153209069243504	1.76	0.141944438278083	0.333753965625026	1.30296092164899	0.1422	0.0626	0.005	0.0017	0.0046	0.0028	0.0026	0.0106	0.1473	0.0034	0.004	0.0057	0.0801	0.0077	0.0054	0.0025	0.0025	0.1682	0.0879	0.006	0.0049	0.0062	0.0171	0.0063	0.0061	0.2042
6	rs4870049	150158194	1.19	0.153209069243504	1.77	0.128753168183355	0.342099772784248	1.32161974578844	0.1422	0.0627	0.005	0.0017	0.0047	0.0028	0.0026	0.0106	0.1472	0.0034	0.004	0.0058	0.0802	0.0077	0.0054	0.0025	0.0025	0.1682	0.0879	0.006	0.0049	0.0062	0.0171	0.0064	0.0061	0.2042
6	rs11968879	150161242	1.19	0.153209069243504	1.77	0.128753168183355	0.280325245859429	1.18851775623188	0.1426	0.0635	0.005	0.0018	0.0047	0.0028	0.0025	0.0105	0.1469	0.0034	0.004	0.0059	0.0803	0.0077	0.0055	0.0025	0.0025	0.1679	0.0881	0.0059	0.0049	0.0056	0.017	0.0064	0.0061	0.2036
6	rs868375	150166041	1.2	0.134574322401564	1.77	0.128753168183355	0.326787631055867	1.35974705151901	0.143	0.0632	0.0052	0.0018	0.0046	0.0029	0.0026	0.0106	0.1477	0.0034	0.004	0.0061	0.0801	0.0076	0.0057	0.0025	0.0026	0.1666	0.0879	0.0057	0.0047	0.0056	0.017	0.0065	0.006	0.2042
6	rs880245	150167398	1.2	0.134574322401564	1.77	0.128753168183355	0.321007325938943	1.36177657085801	0.143	0.0632	0.0052	0.0018	0.0046	0.003	0.0026	0.0106	0.1478	0.0034	0.004	0.0061	0.0801	0.0076	0.0057	0.0024	0.0026	0.1666	0.088	0.0056	0.0046	0.0056	0.017	0.0065	0.006	0.204
6	rs117316737	150172897	1.2	0.134574322401564	1.78	0.116496372702931	0.307138407747111	1.3386364205128	0.143	0.0632	0.0052	0.0018	0.0046	0.003	0.0026	0.0106	0.1478	0.0034	0.004	0.0061	0.0801	0.0075	0.0057	0.0024	0.0026	0.1666	0.088	0.0056	0.0046	0.0056	0.017	0.0065	0.006	0.2039
6	rs9371505	150184148	1.2	0.134574322401564	1.79	0.105135818603982	0.350763792055362	1.42971043680107	0.1428	0.0634	0.0054	0.002	0.0047	0.0033	0.0027	0.0107	0.1475	0.0033	0.0041	0.0062	0.0801	0.0074	0.0059	0.0024	0.0026	0.1663	0.0881	0.0054	0.0046	0.0057	0.0171	0.0065	0.006	0.2033
6	rs76579916	150188432	1.2	0.134574322401564	1.79	0.105135818603982	0.345394631435449	1.46267967553502	0.1429	0.0634	0.0054	0.0021	0.0047	0.0033	0.0027	0.0107	0.1475	0.0032	0.0041	0.0063	0.0804	0.0074	0.006	0.0023	0.0027	0.1664	0.0879	0.0052	0.0046	0.0057	0.017	0.0065	0.006	0.2033
6	rs62439707	150201874	1.2	0.134574322401564	1.79	0.105135818603982	0.347127031396978	1.43482718622412	0.1429	0.0634	0.0054	0.0021	0.0047	0.0034	0.0027	0.0106	0.1475	0.0032	0.0041	0.0063	0.0806	0.0074	0.006	0.0023	0.0028	0.1664	0.0877	0.0051	0.0046	0.0057	0.0169	0.0065	0.006	0.2032
6	rs2342767	150209717	1.2	0.134574322401564	1.79	0.105135818603982	0.377095711764364	1.54553429229535	0.143	0.0634	0.0054	0.0022	0.0046	0.0034	0.0027	0.0106	0.1475	0.0032	0.0041	0.0063	0.0809	0.0074	0.0061	0.0023	0.0029	0.1664	0.0875	0.005	0.0046	0.0057	0.0168	0.0065	0.006	0.2032
6	rs9371533	150210681	1.2	0.134574322401564	1.79	0.105135818603982	0.385257090550773	1.5879206056784	0.143	0.0634	0.0054	0.0022	0.0046	0.0034	0.0027	0.0106	0.1475	0.0032	0.0041	0.0063	0.0809	0.0074	0.0061	0.0023	0.0029	0.1664	0.0875	0.005	0.0046	0.0057	0.0168	0.0065	0.006	0.2032
6	rs9383921	150210685	1.2	0.134574322401564	1.79	0.105135818603982	0.383761577965144	1.58878747553076	0.143	0.0634	0.0054	0.0022	0.0046	0.0034	0.0027	0.0106	0.1475	0.0032	0.0041	0.0063	0.0809	0.0074	0.0061	0.0023	0.0029	0.1664	0.0875	0.0051	0.0046	0.0057	0.0168	0.0065	0.006	0.2032
6	rs6925151	150210723	1.2	0.134574322401564	1.79	0.105135818603982	0.383429642189473	1.58774724045934	0.143	0.0634	0.0054	0.0022	0.0046	0.0034	0.0027	0.0106	0.1475	0.0032	0.0041	0.0063	0.0809	0.0074	0.0061	0.0023	0.0029	0.1664	0.0875	0.0051	0.0046	0.0057	0.0168	0.0065	0.006	0.2032
6	rs61747261	150211071	1.2	0.134574322401564	1.79	0.105135818603982	0.378028655963629	1.54898769646428	0.143	0.0634	0.0054	0.0022	0.0046	0.0034	0.0027	0.0106	0.1475	0.0032	0.0041	0.0063	0.0809	0.0074	0.0061	0.0023	0.0029	0.1664	0.0875	0.0051	0.0046	0.0057	0.0168	0.0065	0.006	0.2032
6	rs9383583	150212003	1.2	0.134574322401564	1.79	0.105135818603982	0.341630413738122	1.35349255005094	0.143	0.0633	0.0054	0.0022	0.0046	0.0034	0.0027	0.0106	0.1474	0.0032	0.0041	0.0063	0.0808	0.0074	0.0061	0.0023	0.0028	0.1664	0.0876	0.005	0.0047	0.0057	0.0168	0.0064	0.006	0.2032
6	rs78524481	150222584	1.2	0.134574322401564	1.8	0.0946327581538143	0.268578481680748	1.02705586099183	0.1425	0.0631	0.0055	0.0022	0.0048	0.0034	0.0027	0.0108	0.1473	0.0032	0.0041	0.0063	0.0808	0.0073	0.0064	0.0023	0.0028	0.166	0.0878	0.005	0.0047	0.0057	0.0167	0.0065	0.0061	0.2035
6	rs34155455	150223269	1.2	0.134574322401564	1.8	0.0946327581538143	0.268165609619048	0.996103871362348	0.1425	0.0631	0.0055	0.0022	0.0048	0.0034	0.0027	0.0108	0.1473	0.0032	0.0041	0.0063	0.0808	0.0073	0.0063	0.0023	0.0028	0.166	0.0879	0.005	0.0047	0.0057	0.0167	0.0065	0.0061	0.2036
6	rs79449300	150224475	1.2	0.134574322401564	1.8	0.0946327581538143	0.272633558062196	1.00490582912198	0.1425	0.0629	0.0055	0.0021	0.0047	0.0033	0.0027	0.0108	0.1474	0.0033	0.0041	0.0064	0.081	0.0073	0.0063	0.0023	0.0028	0.1656	0.0878	0.0049	0.0047	0.0058	0.0165	0.0066	0.0061	0.2039
6	rs6557165	150228019	1.2	0.134574322401564	1.8	0.0946327581538143	0.279105576958202	1.01211849113318	0.1425	0.0628	0.0055	0.0021	0.0047	0.0033	0.0027	0.0108	0.1474	0.0033	0.0041	0.0064	0.081	0.0073	0.0062	0.0023	0.0028	0.1656	0.0879	0.0049	0.0047	0.0058	0.0165	0.0066	0.0061	0.2039
6	rs75081246	150231769	1.2	0.134574322401564	1.8	0.0946327581538143	0.265148389062787	0.960888697201102	0.1425	0.0628	0.0055	0.0021	0.0047	0.0033	0.0028	0.0108	0.1474	0.0033	0.0041	0.0064	0.081	0.0073	0.0063	0.0023	0.0028	0.1656	0.0879	0.0049	0.0047	0.0058	0.0165	0.0066	0.0061	0.2039
6	rs17079029	150239330	1.2	0.134574322401564	1.8	0.0946327581538143	0.245376304910461	0.971220409522277	0.1423	0.0627	0.0054	0.0022	0.0048	0.0034	0.0028	0.0108	0.1473	0.0034	0.004	0.0064	0.0811	0.0073	0.0064	0.0023	0.0028	0.1654	0.088	0.0049	0.0047	0.0058	0.0165	0.0066	0.006	0.2037
6	rs9397449	150240829	1.2	0.134574322401564	1.8	0.0946327581538143	0.250649539237563	1.01580878018623	0.1423	0.0626	0.0054	0.0022	0.0048	0.0034	0.0028	0.0108	0.1472	0.0034	0.004	0.0064	0.0815	0.0073	0.0065	0.0023	0.0028	0.1652	0.0878	0.0049	0.0047	0.0059	0.0165	0.0066	0.0059	0.2038
6	rs117128737	150242202	1.2	0.134574322401564	1.79	0.105135818603982	0.244416219017003	1.01532729222665	0.1422	0.0626	0.0054	0.0022	0.0048	0.0034	0.0028	0.0108	0.1472	0.0034	0.004	0.0064	0.0815	0.0073	0.0065	0.0023	0.0028	0.1652	0.0878	0.0049	0.0047	0.0059	0.0165	0.0066	0.0059	0.2038
6	rs17079048	150246386	1.2	0.134574322401564	1.78	0.116496372702931	0.218130149214056	0.980138844060243	0.142	0.0626	0.0052	0.0023	0.0049	0.0035	0.0029	0.0108	0.1469	0.0034	0.004	0.0064	0.0818	0.0073	0.0065	0.0023	0.0029	0.165	0.0879	0.0049	0.0047	0.006	0.0165	0.0067	0.0059	0.2038
6	rs6918774	150250366	1.21	0.117675403133419	1.77	0.128753168183355	0.168146664303596	0.933970832583982	0.1414	0.0627	0.005	0.0025	0.0051	0.0036	0.0033	0.0111	0.1469	0.0035	0.0044	0.0062	0.0814	0.0074	0.0066	0.0023	0.003	0.1634	0.088	0.0046	0.0049	0.0062	0.0164	0.0068	0.0061	0.2044
6	rs59712181	150254883	1.2	0.134574322401564	1.77	0.128753168183355	0.219524090682521	0.937287769642471	0.1376	0.0604	0.0052	0.0036	0.0058	0.0042	0.0043	0.0118	0.1464	0.0038	0.0054	0.0059	0.0824	0.0076	0.0067	0.0025	0.0036	0.1584	0.0891	0.004	0.0057	0.0067	0.0153	0.0065	0.0065	0.2078
6	rs118006100	150257420	1.2	0.134574322401564	1.77	0.128753168183355	0.206601602826308	0.865025009670294	0.1374	0.0602	0.0052	0.0037	0.0058	0.0042	0.0044	0.0119	0.1463	0.0037	0.0055	0.0059	0.0825	0.0076	0.0067	0.0026	0.0037	0.1581	0.0891	0.004	0.0057	0.0067	0.0152	0.0066	0.0065	0.2079
6	rs4343924	150263186	1.2	0.134574322401564	1.78	0.116496372702931	0.223320854476989	0.91506206888433	0.1372	0.0601	0.0052	0.0037	0.0058	0.0043	0.0045	0.0121	0.1462	0.0037	0.0055	0.0058	0.0825	0.0076	0.0067	0.0027	0.0038	0.1578	0.0891	0.004	0.0057	0.0068	0.0152	0.0066	0.0066	0.2078
6	rs17748581	150264626	1.2	0.134574322401564	1.78	0.116496372702931	0.227153990643061	0.933970832583982	0.1372	0.0601	0.0052	0.0038	0.0058	0.0043	0.0045	0.0121	0.1461	0.0036	0.0055	0.0058	0.0825	0.0076	0.0067	0.0027	0.0039	0.1577	0.0891	0.004	0.0058	0.0068	0.0152	0.0066	0.0066	0.2079
6	rs62441761	150268065	1.2	0.134574322401564	1.78	0.116496372702931	0.242719334524961	0.996583592614322	0.1371	0.06	0.0052	0.0038	0.0059	0.0044	0.0046	0.0122	0.1461	0.0036	0.0055	0.0058	0.0826	0.0077	0.0067	0.0027	0.0039	0.1575	0.0891	0.0039	0.0058	0.0068	0.0152	0.0066	0.0066	0.2079
6	rs78104861	150277051	1.2	0.134574322401564	1.78	0.116496372702931	0.260070617107494	0.976951864780699	0.1365	0.0598	0.0053	0.0039	0.0059	0.0044	0.0048	0.0123	0.1458	0.0036	0.0056	0.0057	0.0828	0.0077	0.0067	0.0029	0.004	0.1573	0.0892	0.0039	0.0057	0.0068	0.0152	0.0065	0.0067	0.2081
6	rs12194150	150277218	1.2	0.134574322401564	1.78	0.116496372702931	0.259709960774506	0.983965882255484	0.1365	0.0598	0.0053	0.004	0.0059	0.0044	0.0048	0.0123	0.1458	0.0036	0.0056	0.0057	0.0828	0.0077	0.0067	0.0029	0.004	0.1573	0.0892	0.0039	0.0057	0.0068	0.0152	0.0065	0.0067	0.2082
6	rs79912204	150281552	1.19	0.153209069243504	1.78	0.116496372702931	0.288275002621843	1.00042296662973	0.1363	0.0597	0.0053	0.004	0.0058	0.0045	0.0049	0.0123	0.1457	0.0036	0.0056	0.0057	0.0829	0.0077	0.0067	0.0029	0.0041	0.1573	0.0893	0.0039	0.0057	0.0069	0.0151	0.0065	0.0067	0.2083
6	rs75216190	150281625	1.2	0.134574322401564	1.78	0.116496372702931	0.309311998218825	0.993546112355259	0.1369	0.0599	0.0053	0.004	0.0059	0.0045	0.0049	0.0123	0.1437	0.0037	0.0056	0.0057	0.0829	0.0077	0.0067	0.0029	0.0041	0.1579	0.0894	0.0039	0.0057	0.0069	0.0151	0.0065	0.0067	0.2086
6	rs80324995	150297996	1.18	0.173671271070618	1.78	0.116496372702931	0.271432049476577	0.942346630926143	0.1354	0.0656	0.0053	0.0038	0.0059	0.0046	0.0048	0.0123	0.1408	0.0037	0.0057	0.0055	0.0825	0.0077	0.0065	0.003	0.004	0.16	0.089	0.0037	0.0057	0.0069	0.0144	0.0066	0.0067	0.2071
6	rs11752574	150298171	1.18	0.173671271070618	1.79	0.105135818603982	0.272171100274931	0.980776482290259	0.1354	0.0656	0.0053	0.0038	0.0059	0.0046	0.0048	0.0123	0.1408	0.0037	0.0057	0.0055	0.0825	0.0077	0.0065	0.003	0.004	0.16	0.089	0.0037	0.0057	0.0069	0.0144	0.0066	0.0067	0.2071
6	rs6557220	150298263	1.18	0.173671271070618	1.79	0.105135818603982	0.284900752079742	1.01677188720909	0.1354	0.0657	0.0053	0.0038	0.0059	0.0047	0.0048	0.0123	0.1408	0.0037	0.0056	0.0055	0.0825	0.0076	0.0065	0.003	0.004	0.1601	0.089	0.0037	0.0057	0.0069	0.0143	0.0066	0.0067	0.2072
6	rs78912369	150298388	1.18	0.173671271070618	1.78	0.116496372702931	0.283292443928084	1.01276009554856	0.1354	0.0658	0.0053	0.0037	0.0059	0.0046	0.0048	0.0123	0.1409	0.0037	0.0056	0.0054	0.0824	0.0076	0.0065	0.003	0.004	0.1603	0.089	0.0037	0.0057	0.0069	0.0143	0.0066	0.0067	0.2072
6	rs1853665	150298842	1.19	0.153209069243504	1.78	0.116496372702931	0.289229331814518	1.0249653308759	0.1356	0.0661	0.0052	0.0037	0.0058	0.0046	0.0048	0.0123	0.1408	0.0037	0.0058	0.0053	0.0828	0.0076	0.0064	0.003	0.004	0.1601	0.089	0.0037	0.0058	0.0069	0.0143	0.0063	0.0067	0.2073
6	rs9479323	150303576	1.2	0.134574322401564	1.77	0.128753168183355	0.414344291889898	0.903126792549495	0.1352	0.066	0.0049	0.0035	0.0058	0.0049	0.0047	0.0123	0.1418	0.0037	0.0058	0.005	0.081	0.0071	0.0057	0.0033	0.0037	0.1624	0.0867	0.0035	0.0058	0.0069	0.0149	0.0061	0.0068	0.2099
6	rs10457078	150303972	1.2	0.134574322401564	1.77	0.128753168183355	0.442941737875009	0.838834411738101	0.1349	0.0658	0.005	0.0034	0.0056	0.0049	0.0046	0.0125	0.1423	0.0037	0.0058	0.0048	0.0816	0.007	0.0055	0.0033	0.0035	0.163	0.0859	0.0036	0.0058	0.007	0.0151	0.006	0.0068	0.2101
6	rs78873569	150306081	1.21	0.117675403133419	1.77	0.128753168183355	0.405990185287612	0.605264075135819	0.1349	0.0654	0.0047	0.0031	0.0056	0.0043	0.0039	0.013	0.1439	0.0036	0.0057	0.0045	0.0836	0.0066	0.0051	0.0031	0.0032	0.1623	0.0843	0.0035	0.0056	0.0076	0.015	0.0056	0.0065	0.2125
6	rs1324584	150310305	1.21	0.117675403133419	1.77	0.128753168183355	0.425576361637737	0.626610726100276	0.1349	0.0654	0.0047	0.0031	0.0056	0.0043	0.0039	0.013	0.144	0.0036	0.0057	0.0045	0.0837	0.0066	0.0051	0.0031	0.0032	0.1622	0.0842	0.0035	0.0056	0.0077	0.015	0.0055	0.0065	0.2126
6	rs9479343	150311823	1.21	0.117675403133419	1.77	0.128753168183355	0.452563603233581	0.576984155533351	0.135	0.0654	0.0046	0.0031	0.0057	0.0043	0.0038	0.0131	0.1444	0.0036	0.0056	0.0045	0.0838	0.0066	0.0051	0.0031	0.0032	0.1621	0.0839	0.0034	0.0056	0.0077	0.015	0.0055	0.0065	0.2129
6	rs4870189	150318085	1.21	0.117675403133419	1.77	0.128753168183355	0.428436963316764	0.559723283014218	0.1355	0.0654	0.0046	0.0029	0.0056	0.0041	0.0036	0.0131	0.1449	0.0035	0.0056	0.0044	0.0841	0.0065	0.005	0.0031	0.0031	0.1615	0.084	0.0034	0.0055	0.0077	0.0148	0.0054	0.0064	0.2134
6	rs9383632	150318281	1.21	0.117675403133419	1.77	0.128753168183355	0.425576361637737	0.577410202199999	0.1355	0.0654	0.0046	0.0029	0.0056	0.0041	0.0036	0.0131	0.1449	0.0035	0.0056	0.0044	0.0841	0.0067	0.005	0.0031	0.0031	0.1615	0.084	0.0034	0.0055	0.0077	0.0148	0.0053	0.0064	0.2135
6	Affx-37162892	150325427	1.21	0.117675403133419	1.76	0.141944438278083	0.443595894658899	0.504468240767327	0.1358	0.0653	0.0045	0.0028	0.0056	0.0039	0.0033	0.0132	0.1453	0.0035	0.0055	0.0044	0.0847	0.0067	0.0049	0.003	0.0028	0.1615	0.0839	0.0034	0.0054	0.0078	0.0148	0.0052	0.0064	0.2136
6	rs61289929	150328247	1.21	0.117675403133419	1.76	0.141944438278083	0.500164280142524	0.647837353449546	0.136	0.0652	0.0045	0.0027	0.0056	0.0039	0.0033	0.0133	0.1455	0.0035	0.0055	0.0043	0.0849	0.0067	0.0049	0.003	0.0027	0.1615	0.0839	0.0034	0.0054	0.0079	0.0148	0.0052	0.0064	0.2137
6	rs61730071	150342232	1.21	0.117675403133419	1.76	0.141944438278083	0.536208307140606	0.607419602363929	0.1366	0.065	0.0045	0.0027	0.0057	0.0038	0.0029	0.0136	0.1463	0.0036	0.0055	0.0043	0.0857	0.0067	0.0048	0.0028	0.0024	0.1616	0.0837	0.0033	0.0052	0.0078	0.0148	0.0048	0.0064	0.2132
6	rs1543547	150346532	1.21	0.117675403133419	1.76	0.141944438278083	0.550114053403893	0.613320626415513	0.1367	0.0651	0.0045	0.0027	0.0056	0.0038	0.0029	0.0138	0.1461	0.0035	0.0055	0.0043	0.0857	0.0067	0.0048	0.0029	0.0025	0.1615	0.0836	0.0033	0.0052	0.0078	0.0149	0.0048	0.0064	0.2132
6	rs1544123	150346740	1.21	0.117675403133419	1.76	0.141944438278083	0.52595422202503	0.567489030401633	0.1367	0.0651	0.0045	0.0027	0.0056	0.0038	0.0029	0.0138	0.1461	0.0035	0.0055	0.0043	0.0857	0.0067	0.0048	0.0029	0.0025	0.1615	0.0836	0.0033	0.0051	0.0078	0.0149	0.0048	0.0064	0.2132
6	rs73001652	150352403	1.21	0.117675403133419	1.76	0.141944438278083	0.517139230605569	0.588228611350256	0.137	0.065	0.0045	0.0028	0.0056	0.0037	0.0029	0.0139	0.1462	0.0035	0.0054	0.0043	0.0852	0.0066	0.0048	0.0029	0.0025	0.1614	0.0837	0.0035	0.0051	0.0079	0.0149	0.0048	0.0064	0.2131
6	rs9479482	150358012	1.21	0.117675403133419	1.75	0.156107803097264	0.527247011873015	0.61029646290484	0.1371	0.0649	0.0045	0.0028	0.0056	0.0037	0.0029	0.0139	0.1462	0.0035	0.0055	0.0043	0.0851	0.0066	0.0048	0.0029	0.0025	0.1614	0.0838	0.0035	0.0051	0.0079	0.0149	0.0048	0.0064	0.2131
6	rs75981078	150360817	1.21	0.117675403133419	1.75	0.156107803097264	0.497078542516628	0.594227847243236	0.1372	0.0648	0.0044	0.0028	0.0055	0.0037	0.0028	0.0139	0.1464	0.0035	0.0054	0.0043	0.0851	0.0066	0.0047	0.0028	0.0025	0.1612	0.0838	0.0035	0.0051	0.0079	0.0149	0.0048	0.0065	0.2133
6	rs12213731	150368762	1.21	0.117675403133419	1.75	0.156107803097264	0.499029677021752	0.614185321953066	0.1374	0.0647	0.0044	0.0028	0.0055	0.0037	0.0028	0.0139	0.1465	0.0035	0.0053	0.0043	0.0852	0.0065	0.0047	0.0028	0.0025	0.161	0.0838	0.0035	0.005	0.0079	0.0149	0.0049	0.0066	0.2134
6	rs4870240	150369752	1.21	0.117675403133419	1.75	0.156107803097264	0.474751974004078	0.594943012054691	0.1376	0.0646	0.0044	0.0027	0.0055	0.0036	0.0027	0.0139	0.1468	0.0035	0.0052	0.0043	0.0853	0.0065	0.0046	0.0027	0.0024	0.1609	0.0838	0.0035	0.005	0.0079	0.0149	0.0051	0.0067	0.2137
6	rs4870249	150371769	1.22	0.102418512327744	1.75	0.156107803097264	0.463866584079381	0.634151982754254	0.1377	0.0645	0.0043	0.0027	0.0055	0.0035	0.0027	0.0138	0.147	0.0035	0.0051	0.0043	0.0854	0.0065	0.0046	0.0026	0.0024	0.1607	0.0838	0.0035	0.0049	0.0079	0.0148	0.0052	0.0067	0.2138
6	rs12203612	150373959	1.22	0.102418512327744	1.74	0.171280181914382	0.420173245701349	0.594227847243236	0.1377	0.0644	0.0043	0.0027	0.0055	0.0035	0.0028	0.0138	0.147	0.0035	0.0051	0.0043	0.0853	0.0065	0.0046	0.0026	0.0025	0.1609	0.0839	0.0035	0.0049	0.0078	0.0148	0.0052	0.0067	0.2135
6	rs4555928	150376825	1.22	0.102418512327744	1.74	0.171280181914382	0.399752329118893	0.630958876673931	0.1377	0.0644	0.0043	0.0027	0.0055	0.0034	0.0028	0.0138	0.1471	0.0035	0.0051	0.0043	0.0853	0.0065	0.0046	0.0026	0.0025	0.1609	0.084	0.0035	0.0049	0.0079	0.0148	0.0052	0.0067	0.2134
6	rs72501734	150390149	1.23	0.0887081089854507	1.74	0.171280181914382	0.357508624796396	0.541472894597632	0.1375	0.0647	0.0041	0.0026	0.0055	0.0038	0.0029	0.0136	0.1474	0.0036	0.005	0.0045	0.0856	0.0064	0.0046	0.0027	0.0033	0.1609	0.0838	0.0035	0.0048	0.0079	0.0148	0.0051	0.0067	0.212
6	rs112297578	150392942	1.23	0.0887081089854507	1.74	0.171280181914382	0.367776693221459	0.565933794645228	0.1374	0.0647	0.0041	0.0026	0.0056	0.0038	0.0029	0.0136	0.1475	0.0036	0.005	0.0045	0.0857	0.0064	0.0046	0.0027	0.0034	0.1608	0.0838	0.0035	0.0048	0.0079	0.0148	0.0051	0.0067	0.2118
6	rs118126739	150398093	1.23	0.0887081089854507	1.72	0.204795704918344	0.385922708734486	0.536027041276647	0.1374	0.0648	0.0041	0.0026	0.0056	0.0039	0.0029	0.0135	0.1476	0.0036	0.005	0.0045	0.0857	0.0064	0.0046	0.0028	0.0037	0.1608	0.0837	0.0035	0.0048	0.0079	0.0148	0.0051	0.0068	0.2114
6	rs13201209	150402567	1.23	0.0887081089854507	1.72	0.204795704918344	0.424644348583777	0.571877544373897	0.1374	0.0648	0.004	0.0026	0.0056	0.004	0.0029	0.0134	0.1478	0.0036	0.005	0.0046	0.0858	0.0064	0.0046	0.0028	0.0039	0.1607	0.0836	0.0035	0.0047	0.0079	0.0148	0.0052	0.0068	0.2113
6	rs12197905	150404420	1.23	0.0887081089854507	1.72	0.204795704918344	0.413654443373792	0.496107567559086	0.1374	0.0649	0.004	0.0025	0.0056	0.004	0.0029	0.0133	0.1478	0.0036	0.005	0.0045	0.086	0.0064	0.0045	0.0028	0.0039	0.1606	0.0836	0.0034	0.0047	0.0079	0.0149	0.0051	0.0068	0.2113
6	rs17510968	150407607	1.23	0.0887081089854507	1.72	0.204795704918344	0.416820961466369	0.486829760810797	0.1375	0.065	0.0039	0.0025	0.0056	0.0039	0.0029	0.0133	0.1477	0.0036	0.005	0.0046	0.086	0.0063	0.0045	0.0028	0.0039	0.1603	0.0835	0.0034	0.0047	0.008	0.0149	0.0052	0.0069	0.2115
6	rs789829	150408111	1.23	0.0887081089854507	1.71	0.223208546872115	0.420404930870881	0.529760417885937	0.1375	0.065	0.0039	0.0025	0.0056	0.0039	0.0029	0.0133	0.1477	0.0037	0.005	0.0046	0.0859	0.0063	0.0045	0.0028	0.0039	0.1602	0.0835	0.0034	0.0047	0.008	0.015	0.0052	0.0068	0.2115
6	rs17079222	150408545	1.23	0.0887081089854507	1.71	0.223208546872115	0.409927747711478	0.482072020876729	0.1375	0.065	0.0039	0.0025	0.0056	0.0039	0.0029	0.0133	0.1477	0.0037	0.005	0.0046	0.0859	0.0063	0.0045	0.0028	0.0039	0.1602	0.0835	0.0034	0.0047	0.008	0.015	0.0052	0.0068	0.2115
6	rs73004083	150410154	1.23	0.0887081089854507	1.71	0.223208546872115	0.397158165913647	0.456190216880892	0.1375	0.065	0.0039	0.0025	0.0056	0.0039	0.0029	0.0133	0.1477	0.0037	0.005	0.0046	0.0859	0.0063	0.0045	0.0028	0.0039	0.1601	0.0835	0.0034	0.0047	0.008	0.015	0.0051	0.0068	0.2116
6	rs6934024	150412948	1.25	0.0655389160366862	1.71	0.223208546872115	0.281218349261794	0.375562674584918	0.1381	0.0647	0.0038	0.0027	0.0059	0.0039	0.003	0.0139	0.1497	0.004	0.0055	0.0047	0.0845	0.0065	0.0047	0.0028	0.0038	0.1557	0.0833	0.0036	0.0052	0.0079	0.0149	0.005	0.0074	0.2123
6	rs73004094	150419984	1.25	0.0655389160366862	1.71	0.223208546872115	0.217149184427683	0.340012193613999	0.138	0.0648	0.0038	0.0027	0.0063	0.0036	0.0028	0.0135	0.1496	0.004	0.0057	0.0047	0.0849	0.0065	0.0048	0.0026	0.0039	0.1549	0.0842	0.0035	0.0053	0.0077	0.0149	0.005	0.0075	0.212
6	rs9479698	150434719	1.25	0.0655389160366862	1.7	0.24276969786222	0.21556040241381	0.379248704352578	0.138	0.0649	0.0039	0.0027	0.0064	0.0035	0.0028	0.0134	0.1496	0.004	0.0057	0.0047	0.0851	0.0065	0.0049	0.0026	0.0039	0.1546	0.0845	0.0035	0.0053	0.0077	0.0149	0.0049	0.0076	0.2119
6	rs118051759	150436070	1.26	0.0558850734446599	1.7	0.24276969786222	0.202026138085772	0.325422579179607	0.138	0.0649	0.0038	0.0027	0.0064	0.0036	0.0028	0.0134	0.1495	0.004	0.0058	0.0047	0.0851	0.0066	0.0049	0.0026	0.0039	0.1546	0.0846	0.0036	0.0054	0.0077	0.0147	0.0049	0.0076	0.2118
6	rs9479699	150436211	1.26	0.0558850734446599	1.69	0.263511633917478	0.186843728008908	0.322867444700443	0.1377	0.0649	0.0038	0.0027	0.0064	0.0036	0.0028	0.0134	0.149	0.004	0.0058	0.0047	0.0853	0.0066	0.0049	0.0026	0.0039	0.1546	0.0854	0.0036	0.0053	0.0076	0.0147	0.0049	0.0076	0.2117
6	rs7743003	150447142	1.26	0.0558850734446599	1.69	0.263511633917478	0.0627700280654841	0.263177223189051	0.1377	0.0648	0.0037	0.0027	0.0064	0.0034	0.0027	0.0133	0.1484	0.004	0.006	0.0046	0.0859	0.0073	0.005	0.0023	0.004	0.1548	0.0868	0.0037	0.0053	0.0062	0.0145	0.0049	0.0077	0.211
6	rs6916591	150448358	1.26	0.0558850734446599	1.67	0.308662716071979	0.0479896958744767	0.243094134555657	0.1376	0.0649	0.0037	0.0027	0.0064	0.0034	0.0027	0.0133	0.1485	0.0041	0.0059	0.0046	0.0863	0.0073	0.005	0.0023	0.004	0.1548	0.087	0.0037	0.0053	0.0058	0.0146	0.0049	0.0078	0.2108
6	rs35345067	150455443	1.26	0.0558850734446599	1.67	0.308662716071979	0.0655008134841467	0.27236458532069	0.1376	0.0649	0.0036	0.0025	0.0066	0.0036	0.0027	0.0131	0.1486	0.0045	0.0063	0.0042	0.0862	0.0075	0.0054	0.0023	0.0041	0.1526	0.0872	0.004	0.0053	0.0061	0.0147	0.005	0.0079	0.2108
6	rs35455053	150463883	1.27	0.0473888655537761	1.67	0.308662716071979	0.0623128137028832	0.264091538497001	0.1376	0.065	0.0036	0.0025	0.0067	0.0035	0.0027	0.0131	0.1485	0.0046	0.0064	0.0042	0.0863	0.0076	0.0054	0.0022	0.0041	0.1527	0.0874	0.004	0.0054	0.0061	0.0147	0.0049	0.0079	0.2106
6	rs7751269	150465371	1.27	0.0473888655537761	1.62	0.444280725791627	0.0614238106760908	0.259188771051762	0.1376	0.065	0.0036	0.0025	0.0067	0.0035	0.0027	0.0131	0.1485	0.0046	0.0064	0.0042	0.0863	0.0076	0.0054	0.0022	0.0041	0.1527	0.0874	0.004	0.0054	0.0061	0.0147	0.0049	0.0079	0.2105
6	rs7758353	150476015	1.27	0.0473888655537761	1.62	0.444280725791627	0.0696082936998486	0.300380292506167	0.1374	0.0657	0.0035	0.0021	0.0068	0.0032	0.0025	0.0131	0.1488	0.0051	0.0067	0.0042	0.0854	0.008	0.0054	0.0022	0.004	0.1526	0.0883	0.0041	0.0055	0.006	0.0146	0.0049	0.0079	0.2092
6	rs7765984	150476086	1.27	0.0473888655537761	1.61	0.475515229965307	0.0606551731303889	0.303955160435429	0.1374	0.0657	0.0035	0.0023	0.0068	0.0032	0.0026	0.0131	0.1488	0.0051	0.0067	0.0042	0.0854	0.008	0.0054	0.0022	0.004	0.1526	0.0882	0.0041	0.0055	0.006	0.0145	0.0049	0.0079	0.2092
6	rs9384189	150476319	1.26	0.0558850734446599	1.61	0.475515229965307	0.064387668402409	0.307782281988098	0.1374	0.0657	0.0035	0.0023	0.0069	0.0032	0.0026	0.0131	0.1487	0.0051	0.0067	0.0042	0.0856	0.008	0.0054	0.0022	0.004	0.1521	0.0882	0.0041	0.0055	0.006	0.0146	0.0048	0.0079	0.2095
6	rs78415080	150479324	1.26	0.0558850734446599	1.62	0.444280725791627	0.0574280028678381	0.316686895620387	0.1374	0.0657	0.0034	0.0023	0.0069	0.003	0.0026	0.0131	0.1488	0.005	0.0067	0.0043	0.0855	0.0081	0.0054	0.0022	0.004	0.1519	0.0883	0.0041	0.0055	0.0061	0.0145	0.0048	0.008	0.2094
6	rs12530370	150482531	1.26	0.0558850734446599	1.62	0.444280725791627	0.0557521287639643	0.318985330996762	0.1375	0.0658	0.0034	0.0023	0.0069	0.003	0.0026	0.013	0.1489	0.005	0.0068	0.0043	0.0853	0.0081	0.0054	0.0022	0.004	0.1517	0.0884	0.0041	0.0056	0.0062	0.0145	0.0048	0.0081	0.2093
6	rs9322247	150484024	1.26	0.0558850734446599	1.62	0.444280725791627	0.0545255489967965	0.317170368243561	0.1375	0.0658	0.0034	0.0023	0.0069	0.003	0.0026	0.0131	0.1489	0.0049	0.0068	0.0044	0.0853	0.0081	0.0054	0.0022	0.004	0.1516	0.0885	0.0041	0.0056	0.0062	0.0145	0.0048	0.0081	0.2092
6	rs79837598	150484684	1.27	0.0473888655537761	1.62	0.444280725791627	0.0573380274017898	0.329205221808356	0.1376	0.0658	0.0034	0.0023	0.007	0.003	0.0026	0.0131	0.1489	0.0049	0.0068	0.0044	0.0854	0.0081	0.0054	0.0022	0.004	0.1515	0.0884	0.0041	0.0056	0.0062	0.0144	0.0048	0.0081	0.2092
6	rs2181919	150486597	1.27	0.0473888655537761	1.6	0.508176723760061	0.057356014988971	0.329938822764809	0.1376	0.0659	0.0034	0.0023	0.0069	0.003	0.0026	0.0131	0.149	0.0049	0.0068	0.0044	0.0854	0.0081	0.0054	0.0022	0.004	0.1514	0.0884	0.0041	0.0055	0.0062	0.0144	0.0048	0.0081	0.2092
6	rs56045372	150494507	1.27	0.0473888655537761	1.62	0.444280725791627	0.0537294110287572	0.351168625105529	0.1376	0.0663	0.0033	0.0023	0.0067	0.0031	0.0026	0.0129	0.1495	0.0049	0.0069	0.0045	0.0851	0.0083	0.0052	0.0022	0.0041	0.1499	0.0891	0.0044	0.0053	0.0063	0.0143	0.0047	0.0082	0.2095
6	rs7750147	150494821	1.27	0.0473888655537761	1.61	0.475515229965307	0.0527027172822018	0.353786640391894	0.1376	0.0664	0.0033	0.0023	0.0067	0.0031	0.0026	0.0129	0.1496	0.0049	0.0069	0.0045	0.0851	0.0083	0.0052	0.0022	0.0041	0.1498	0.0891	0.0044	0.0053	0.0063	0.0143	0.0047	0.0082	0.2095
6	rs4870348	150495245	1.27	0.0473888655537761	1.61	0.475515229965307	0.0574280028678381	0.3655730132301	0.1376	0.0667	0.0033	0.0022	0.0067	0.0031	0.0026	0.0129	0.1496	0.0049	0.0069	0.0046	0.0851	0.0084	0.0052	0.0022	0.0041	0.1495	0.0892	0.0044	0.0052	0.0063	0.0143	0.0047	0.0082	0.2096
6	rs6918437	150496965	1.28	0.0399545156677779	1.61	0.475515229965307	0.0471803375560585	0.459002800093993	0.1371	0.0676	0.0031	0.0019	0.0066	0.0028	0.0024	0.0128	0.1513	0.0049	0.007	0.0049	0.0854	0.0088	0.0049	0.0018	0.0032	0.1494	0.0892	0.0045	0.0047	0.0063	0.0143	0.0047	0.0083	0.2094
6	rs9479844	150498051	1.28	0.0399545156677779	1.61	0.475515229965307	0.043495778328867	0.473808921264791	0.1374	0.0682	0.0032	0.0018	0.0064	0.0025	0.0023	0.0126	0.1519	0.0048	0.0069	0.005	0.0856	0.0088	0.0046	0.0015	0.0027	0.1495	0.0891	0.0044	0.0048	0.0063	0.0146	0.0044	0.0084	0.2092
6	rs56101391	150499049	1.28	0.0399545156677779	1.62	0.444280725791627	0.0438550903997382	0.480443574353725	0.1374	0.0683	0.0032	0.0018	0.0064	0.0025	0.0023	0.0125	0.1521	0.0048	0.0069	0.005	0.0856	0.0088	0.0046	0.0015	0.0026	0.1495	0.0891	0.0044	0.0048	0.0063	0.0147	0.0044	0.0085	0.2091
6	rs11155710	150501505	1.28	0.0399545156677779	1.62	0.444280725791627	0.0408934771282009	0.490644592485281	0.1376	0.0684	0.0032	0.0017	0.0064	0.0024	0.0023	0.0123	0.1522	0.0048	0.0068	0.005	0.0859	0.0088	0.0046	0.0014	0.0025	0.1497	0.0891	0.0044	0.0048	0.0064	0.0148	0.0043	0.0085	0.2088
6	rs9397722	150502047	1.28	0.0399545156677779	1.61	0.475515229965307	0.0408219611010614	0.489826484915839	0.1377	0.0684	0.0032	0.0017	0.0064	0.0024	0.0023	0.0123	0.1522	0.0048	0.0068	0.005	0.0859	0.0088	0.0046	0.0014	0.0025	0.1495	0.0891	0.0044	0.0048	0.0064	0.0148	0.0043	0.0085	0.2089
6	rs73007947	150505400	1.28	0.0399545156677779	1.62	0.444280725791627	0.0441258998129747	0.500626135065418	0.1377	0.0684	0.0032	0.0017	0.0065	0.0024	0.0023	0.0123	0.1522	0.0048	0.0068	0.005	0.0858	0.0088	0.0045	0.0014	0.0025	0.1495	0.0891	0.0044	0.0048	0.0063	0.0148	0.0043	0.0085	0.2088
6	rs11752228	150507523	1.28	0.0399545156677779	1.62	0.444280725791627	0.0477825032009291	0.518942086999148	0.1377	0.0684	0.0032	0.0017	0.0065	0.0024	0.0023	0.0121	0.1523	0.0048	0.0069	0.0051	0.0857	0.0088	0.0045	0.0015	0.0025	0.1495	0.0893	0.0044	0.0048	0.0064	0.0149	0.0043	0.0085	0.2087
6	rs9371810	150513058	1.28	0.0399545156677779	1.61	0.475515229965307	0.0480375957580846	0.507354710870207	0.1376	0.0684	0.0032	0.0017	0.0065	0.0024	0.0024	0.0121	0.1525	0.0047	0.0068	0.0051	0.0854	0.0087	0.0045	0.0015	0.0024	0.1497	0.0893	0.0044	0.0048	0.0064	0.0151	0.0043	0.0086	0.2086
6	rs12211587	150513642	1.28	0.0399545156677779	1.61	0.475515229965307	0.0455432552654452	0.49460370636102	0.1375	0.0685	0.0032	0.0017	0.0065	0.0024	0.0024	0.012	0.1529	0.0047	0.0068	0.0051	0.0852	0.0087	0.0045	0.0015	0.0024	0.1497	0.0892	0.0044	0.0048	0.0064	0.0151	0.0043	0.0086	0.2085
6	rs73007966	150523292	1.28	0.0399545156677779	1.62	0.444280725791627	0.0399563719283393	0.436101978623683	0.1379	0.0688	0.0033	0.0016	0.0063	0.0022	0.0025	0.0118	0.154	0.0046	0.0066	0.005	0.0846	0.0084	0.0045	0.0015	0.0022	0.1498	0.0887	0.0044	0.0047	0.0063	0.0157	0.0043	0.0087	0.2087
6	rs12215483	150524592	1.29	0.0334881679242526	1.64	0.38599849551783	0.0359220881742402	0.40714440197708	0.138	0.0689	0.0033	0.0016	0.0063	0.0021	0.0025	0.0118	0.1545	0.0046	0.0065	0.005	0.0844	0.0084	0.0044	0.0015	0.0021	0.1497	0.0885	0.0044	0.0048	0.0062	0.016	0.0043	0.0087	0.2087
6	rs73007969	150525376	1.29	0.0334881679242526	1.64	0.38599849551783	0.0348729018974782	0.324691937048948	0.1383	0.0689	0.0033	0.0015	0.0061	0.0018	0.0027	0.0118	0.1561	0.0044	0.0063	0.0051	0.0835	0.0083	0.0044	0.0015	0.0019	0.1492	0.0877	0.0043	0.0051	0.0062	0.0168	0.0044	0.0088	0.2085
6	rs11155714	150525451	1.29	0.0334881679242526	1.65	0.358901199458623	0.0384687001939781	0.326519445512793	0.1384	0.0687	0.0033	0.0015	0.0061	0.0018	0.0027	0.0117	0.156	0.0043	0.0063	0.0051	0.0835	0.0083	0.0044	0.0015	0.0019	0.1493	0.0879	0.0042	0.0052	0.0061	0.0169	0.0044	0.0088	0.2087
6	rs2281435	150525560	1.29	0.0334881679242526	1.64	0.38599849551783	0.0502760833939868	0.327983615755544	0.1385	0.0688	0.0033	0.0015	0.0061	0.0019	0.0028	0.0116	0.1562	0.0042	0.0063	0.0052	0.0832	0.0083	0.0043	0.0015	0.0018	0.1495	0.0878	0.0042	0.0052	0.0062	0.0168	0.0044	0.0088	0.2087
6	rs55749434	150526573	1.29	0.0334881679242526	1.64	0.38599849551783	0.0559642311378682	0.29385954252709	0.1371	0.0699	0.0034	0.0013	0.0059	0.0019	0.0029	0.0115	0.1575	0.0041	0.0057	0.0052	0.0838	0.0083	0.0044	0.0014	0.0016	0.1501	0.0875	0.0039	0.0056	0.006	0.0172	0.0044	0.0086	0.2083
6	rs1535148	150529193	1.3	0.0278985669207799	1.65	0.358901199458623	0.0570148922423566	0.236770881567235	0.1369	0.0705	0.0034	0.0013	0.0058	0.0019	0.0031	0.0114	0.159	0.004	0.0051	0.0052	0.0843	0.0079	0.0042	0.0013	0.0015	0.1498	0.0878	0.0037	0.0058	0.0059	0.018	0.0044	0.0085	0.2066
6	rs73009855	150533378	1.3	0.0278985669207799	1.65	0.358901199458623	0.062293810913501	0.227877988354609	0.1369	0.0706	0.0034	0.0012	0.0057	0.002	0.0032	0.0113	0.1594	0.0039	0.005	0.0052	0.0844	0.0079	0.0042	0.0013	0.0015	0.1497	0.088	0.0036	0.0059	0.0058	0.0182	0.0044	0.0085	0.206
6	rs7758014	150536595	1.3	0.0278985669207799	1.65	0.358901199458623	0.073434913573165	0.241536117976837	0.1368	0.0708	0.0034	0.0012	0.0057	0.002	0.0033	0.0112	0.16	0.0039	0.0049	0.0053	0.0847	0.0078	0.0041	0.0013	0.0014	0.1497	0.088	0.0035	0.0059	0.0058	0.0184	0.0044	0.0084	0.2054
6	rs117178396	150541385	1.3	0.0278985669207799	1.65	0.358901199458623	0.0944499386912021	0.228860641011915	0.1364	0.0709	0.0033	0.0013	0.0056	0.002	0.0034	0.0112	0.1604	0.0039	0.0048	0.0057	0.0847	0.0078	0.0042	0.0013	0.0014	0.1495	0.088	0.0034	0.0059	0.0058	0.0185	0.0044	0.0084	0.2052
6	rs9371830	150542146	1.3	0.0278985669207799	1.66	0.333131717406117	0.10185645816466	0.234234580008827	0.1363	0.071	0.0034	0.0013	0.0056	0.002	0.0034	0.0112	0.1605	0.0039	0.0048	0.0058	0.0847	0.0078	0.0042	0.0013	0.0014	0.1495	0.088	0.0034	0.0059	0.0058	0.0185	0.0044	0.0084	0.2052
6	rs76129621	150545682	1.3	0.0278985669207799	1.65	0.358901199458623	0.112224734154206	0.240758311008166	0.1362	0.071	0.0034	0.0013	0.0056	0.002	0.0034	0.0112	0.1605	0.0039	0.0048	0.0059	0.0846	0.0078	0.0042	0.0013	0.0014	0.1494	0.088	0.0034	0.0059	0.0057	0.0185	0.0044	0.0084	0.2051
6	rs6925507	150549678	1.3	0.0278985669207799	1.65	0.358901199458623	0.124277003201083	0.245772440896735	0.1362	0.071	0.0034	0.0013	0.0056	0.002	0.0034	0.0112	0.1605	0.0039	0.0047	0.006	0.0846	0.0079	0.0042	0.0013	0.0014	0.1493	0.088	0.0034	0.0059	0.0057	0.0185	0.0044	0.0084	0.2051
6	rs9384259	150550969	1.3	0.0278985669207799	1.65	0.358901199458623	0.129435995417246	0.254540955178961	0.1362	0.071	0.0034	0.0013	0.0056	0.002	0.0034	0.0112	0.1605	0.0039	0.0047	0.006	0.0846	0.0079	0.0042	0.0013	0.0014	0.1493	0.088	0.0034	0.0059	0.0057	0.0185	0.0044	0.0084	0.2051
6	rs7752335	150556516	1.3	0.0278985669207799	1.65	0.358901199458623	0.123043717717137	0.230282445948901	0.1362	0.071	0.0034	0.0013	0.0056	0.002	0.0034	0.0112	0.1606	0.0039	0.0047	0.006	0.0848	0.0079	0.0043	0.0013	0.0014	0.1493	0.088	0.0034	0.0059	0.0057	0.0184	0.0044	0.0084	0.2049
6	rs932513	150559591	1.3	0.0278985669207799	1.66	0.333131717406117	0.118671532501939	0.244655343842672	0.1362	0.071	0.0034	0.0014	0.0055	0.0021	0.0035	0.0112	0.1607	0.0039	0.0047	0.006	0.085	0.0079	0.0043	0.0013	0.0014	0.1492	0.0881	0.0034	0.0059	0.0057	0.0183	0.0043	0.0084	0.2046
6	rs3734729	150570867	1.3	0.0278985669207799	1.66	0.333131717406117	0.110051952607217	0.229954083976979	0.1362	0.0709	0.0035	0.0015	0.0055	0.0021	0.0035	0.0111	0.1605	0.0038	0.0047	0.006	0.0853	0.0079	0.0043	0.0013	0.0015	0.1492	0.0881	0.0034	0.0059	0.0057	0.0183	0.0043	0.0086	0.2043
6	rs74807501	150572489	1.3	0.0278985669207799	1.66	0.333131717406117	0.111920623482077	0.218450379223358	0.1361	0.0709	0.0035	0.0015	0.0055	0.0021	0.0036	0.0111	0.1605	0.0038	0.0047	0.006	0.0853	0.0079	0.0043	0.0013	0.0015	0.1492	0.0881	0.0034	0.0059	0.0057	0.0183	0.0043	0.0085	0.2043
6	rs74551235	150575442	1.3	0.0278985669207799	1.67	0.308662716071979	0.109397056243604	0.227659807517001	0.136	0.0709	0.0035	0.0015	0.0057	0.0021	0.0036	0.0111	0.1605	0.0038	0.0047	0.006	0.0853	0.0079	0.0043	0.0013	0.0015	0.1492	0.0881	0.0034	0.0059	0.0057	0.0183	0.0043	0.0085	0.2042
6	rs62441163	150583244	1.3	0.0278985669207799	1.67	0.308662716071979	0.133642650127853	0.206296871481922	0.136	0.0705	0.0039	0.0015	0.0055	0.0022	0.0038	0.0111	0.1614	0.0038	0.005	0.0057	0.0854	0.008	0.0044	0.0014	0.0015	0.1498	0.0881	0.0033	0.0062	0.0059	0.0184	0.0039	0.0082	0.2025
6	rs74581867	150588650	1.3	0.0278985669207799	1.67	0.308662716071979	0.111121315039576	0.155580873835835	0.1375	0.0709	0.004	0.0016	0.0052	0.0023	0.0037	0.011	0.1622	0.004	0.005	0.0055	0.0841	0.0078	0.0043	0.0014	0.0014	0.1507	0.088	0.003	0.0063	0.0057	0.0189	0.0037	0.0079	0.2012
6	rs57929415	150589093	1.3	0.0278985669207799	1.67	0.308662716071979	0.115490882007656	0.162532983161867	0.1375	0.071	0.004	0.0016	0.0051	0.0023	0.0036	0.011	0.1622	0.004	0.0051	0.0055	0.084	0.0078	0.0043	0.0014	0.0014	0.1507	0.0879	0.003	0.0063	0.0057	0.0189	0.0037	0.0079	0.2012
6	rs13196123	150589959	1.3	0.0278985669207799	1.66	0.333131717406117	0.11973393233486	0.138866829495454	0.1374	0.071	0.004	0.0016	0.0052	0.0023	0.0036	0.011	0.1622	0.0041	0.0053	0.0055	0.0837	0.0078	0.0043	0.0014	0.0014	0.1507	0.0877	0.0029	0.0064	0.0057	0.0191	0.0037	0.0077	0.2012
6	rs11753643	150592428	1.3	0.0278985669207799	1.66	0.333131717406117	0.115097023384907	0.14648136960889	0.1373	0.071	0.0041	0.0016	0.0053	0.0023	0.0037	0.011	0.162	0.0041	0.0053	0.0057	0.0836	0.0078	0.0045	0.0014	0.0015	0.1505	0.0874	0.0029	0.0065	0.0057	0.019	0.0038	0.0078	0.2012
6	rs79337363	150593318	1.3	0.0278985669207799	1.66	0.333131717406117	0.110819053376275	0.154719472733472	0.1373	0.071	0.0042	0.0017	0.0053	0.0023	0.0037	0.011	0.1619	0.0042	0.0053	0.0057	0.0836	0.0079	0.0045	0.0014	0.0016	0.1504	0.0873	0.0028	0.0065	0.0057	0.019	0.0039	0.0078	0.2011
6	rs35549370	150593995	1.3	0.0278985669207799	1.66	0.333131717406117	0.102352255516496	0.146293899622087	0.1372	0.071	0.0042	0.0017	0.0054	0.0023	0.0036	0.0111	0.1617	0.0043	0.0053	0.0057	0.0835	0.0079	0.0046	0.0014	0.0016	0.1504	0.0872	0.0027	0.0065	0.0058	0.0192	0.0039	0.0079	0.201
6	rs117906274	150594360	1.3	0.0278985669207799	1.64	0.38599849551783	0.0997853472588327	0.142748515665809	0.1372	0.071	0.0042	0.0017	0.0054	0.0023	0.0036	0.0111	0.1617	0.0043	0.0053	0.0057	0.0834	0.0079	0.0046	0.0014	0.0016	0.1503	0.0872	0.0027	0.0065	0.0057	0.0193	0.0039	0.0079	0.201
6	rs62441165	150596551	1.3	0.0278985669207799	1.64	0.38599849551783	0.0904780218401061	0.123914232541766	0.137	0.071	0.0043	0.0017	0.0055	0.0024	0.0036	0.0113	0.1613	0.0044	0.0054	0.0059	0.0831	0.0079	0.0046	0.0015	0.0016	0.1502	0.0869	0.0026	0.0066	0.0057	0.02	0.0039	0.008	0.2008
6	rs4870430	150599791	1.3	0.0278985669207799	1.63	0.414449909043039	0.0927695933241728	0.129694001351637	0.137	0.071	0.0043	0.0017	0.0057	0.0024	0.0036	0.0113	0.1612	0.0045	0.0055	0.0059	0.083	0.0079	0.0046	0.0015	0.0017	0.15	0.0868	0.0025	0.0066	0.0057	0.0201	0.004	0.0081	0.2007
6	rs789493	150602943	1.31	0.0230977109933789	1.63	0.414449909043039	0.0916924332809077	0.152525884493987	0.1368	0.0711	0.0047	0.0018	0.0059	0.0026	0.0036	0.0113	0.1601	0.0051	0.0056	0.0063	0.0825	0.008	0.0051	0.0016	0.0019	0.1487	0.0862	0.0023	0.0068	0.0059	0.0205	0.0044	0.0083	0.2
6	rs76586075	150603402	1.31	0.0230977109933789	1.63	0.414449909043039	0.0869904125159564	0.152050501280167	0.1368	0.0711	0.0047	0.0018	0.0059	0.0026	0.0036	0.0113	0.1601	0.0051	0.0056	0.0063	0.0824	0.008	0.0051	0.0016	0.002	0.1485	0.0861	0.0023	0.0068	0.0059	0.0205	0.0044	0.0083	0.1999
6	rs9397821	150608138	1.31	0.0230977109933789	1.62	0.444280725791627	0.0867782654535407	0.160300473335357	0.1364	0.0712	0.0049	0.002	0.0062	0.0027	0.0037	0.0114	0.1598	0.0055	0.0057	0.0066	0.0817	0.0081	0.0055	0.0018	0.0022	0.1476	0.0854	0.0023	0.007	0.006	0.0209	0.0047	0.0084	0.1995
6	rs75949261	150609709	1.32	0.0190014594100302	1.62	0.444280725791627	0.0807687478101865	0.158560926491128	0.1363	0.0711	0.005	0.002	0.0062	0.0027	0.0037	0.0114	0.1595	0.0055	0.0058	0.0066	0.0816	0.0081	0.0055	0.0018	0.0022	0.1475	0.0855	0.0023	0.007	0.006	0.0209	0.0047	0.0084	0.1995
6	rs60351182	150610448	1.32	0.0190014594100302	1.62	0.444280725791627	0.0791814799327762	0.159236617507355	0.1362	0.071	0.005	0.002	0.0062	0.0027	0.0037	0.0114	0.1594	0.0055	0.0058	0.0066	0.0816	0.0082	0.0055	0.0018	0.0022	0.1475	0.0856	0.0024	0.007	0.006	0.021	0.0047	0.0085	0.1995
6	rs6939385	150613315	1.31	0.0230977109933789	1.61	0.475515229965307	0.09382995417229	0.14958709986727	0.1358	0.0699	0.0054	0.0025	0.0065	0.0027	0.0039	0.0115	0.1593	0.0059	0.0058	0.0066	0.081	0.0083	0.0056	0.002	0.0023	0.1468	0.0853	0.0024	0.0072	0.0061	0.0214	0.0049	0.0085	0.1993
6	rs9371901	150617107	1.31	0.0230977109933789	1.61	0.475515229965307	0.0842812715636974	0.149398206452259	0.1355	0.0703	0.0054	0.0025	0.0068	0.0027	0.0037	0.0116	0.1587	0.0062	0.0058	0.0067	0.08	0.0084	0.0058	0.0021	0.0023	0.1463	0.0854	0.0025	0.0074	0.0062	0.0217	0.0049	0.0085	0.1995
6	rs55848753	150619734	1.31	0.0230977109933789	1.6	0.508176723760061	0.0729703679381769	0.159623183808191	0.1355	0.0704	0.0054	0.0025	0.0068	0.0027	0.0037	0.0116	0.1586	0.0062	0.0058	0.0067	0.08	0.0084	0.0058	0.0021	0.0024	0.1463	0.0854	0.0025	0.0074	0.0062	0.0217	0.0049	0.0085	0.1994
6	rs117771161	150624947	1.31	0.0230977109933789	1.6	0.508176723760061	0.0714425935899914	0.157020324167368	0.1355	0.0704	0.0054	0.0025	0.0068	0.0027	0.0036	0.0116	0.1585	0.0063	0.0058	0.0067	0.0799	0.0084	0.0058	0.0021	0.0024	0.1464	0.0853	0.0025	0.0074	0.0062	0.0217	0.0049	0.0085	0.1993
6	rs61402905	150625399	1.31	0.0230977109933789	1.6	0.508176723760061	0.0749043134603323	0.154432718292155	0.1355	0.0704	0.0054	0.0025	0.0068	0.0027	0.0036	0.0116	0.1585	0.0063	0.0058	0.0068	0.0799	0.0084	0.0058	0.0021	0.0024	0.1464	0.0853	0.0025	0.0074	0.0062	0.0217	0.0049	0.0085	0.1993
6	rs62441183	150625467	1.31	0.0230977109933789	1.59	0.542287549749139	0.0740076518528885	0.155102107123548	0.1355	0.0704	0.0054	0.0025	0.0068	0.0027	0.0036	0.0116	0.1585	0.0063	0.0058	0.0068	0.0799	0.0084	0.0059	0.0021	0.0024	0.1462	0.0853	0.0025	0.0074	0.0062	0.0218	0.0049	0.0085	0.1993
6	rs946417	150629632	1.31	0.0230977109933789	1.58	0.577869115575703	0.0685711507339739	0.166735908740984	0.1344	0.0708	0.0055	0.0027	0.0069	0.0028	0.0038	0.0117	0.1584	0.0064	0.006	0.0069	0.0797	0.0085	0.0061	0.0023	0.0024	0.1461	0.0854	0.0025	0.0074	0.0062	0.0218	0.005	0.0085	0.1985
6	rs4870457	150633010	1.32	0.0190014594100302	1.58	0.577869115575703	0.0755490683229485	0.173359190580516	0.1336	0.0708	0.0056	0.0028	0.007	0.003	0.0039	0.0121	0.158	0.0065	0.0059	0.007	0.0794	0.0085	0.0062	0.0024	0.0025	0.1462	0.0855	0.0027	0.0072	0.0063	0.0219	0.0052	0.0087	0.1978
6	rs74513507	150634434	1.32	0.0190014594100302	1.58	0.577869115575703	0.0785168754250214	0.160106858438354	0.1333	0.0708	0.0057	0.0029	0.007	0.0031	0.0041	0.0122	0.1581	0.0066	0.0059	0.007	0.0793	0.0085	0.0062	0.0025	0.0025	0.146	0.0856	0.0027	0.0072	0.0063	0.0219	0.0052	0.0088	0.1974
6	rs62441188	150634670	1.32	0.0190014594100302	1.58	0.577869115575703	0.0718799403229598	0.162435690875087	0.1332	0.0707	0.0057	0.0029	0.007	0.0031	0.0041	0.0123	0.1581	0.0066	0.0059	0.007	0.0794	0.0086	0.0062	0.0025	0.0025	0.1459	0.0856	0.0027	0.0071	0.0063	0.0219	0.0052	0.0088	0.1973
6	rs11155719	150637477	1.31	0.0230977109933789	1.58	0.577869115575703	0.0618388901516984	0.155102107123548	0.1323	0.0704	0.0058	0.0033	0.0069	0.0035	0.0047	0.0126	0.1577	0.0067	0.0061	0.0071	0.08	0.0086	0.0067	0.0029	0.0028	0.1444	0.0858	0.0027	0.0068	0.0064	0.0224	0.0056	0.0089	0.1956
6	rs6921178	150638096	1.31	0.0230977109933789	1.59	0.542287549749139	0.0460845909300385	0.154241654170004	0.1318	0.0705	0.0057	0.0034	0.007	0.0035	0.0048	0.0125	0.1578	0.0067	0.0061	0.007	0.0804	0.0088	0.0068	0.003	0.0029	0.1438	0.0858	0.0027	0.0067	0.0063	0.0225	0.0058	0.0087	0.1955
6	rs113396854	150639594	1.31	0.0230977109933789	1.59	0.542287549749139	0.0285297225992778	0.108516761928989	0.1326	0.0702	0.0055	0.0038	0.0071	0.0038	0.0051	0.0126	0.1567	0.0068	0.0059	0.0068	0.0813	0.0086	0.0065	0.0033	0.003	0.1438	0.0861	0.0026	0.0068	0.0062	0.0229	0.0059	0.0091	0.1936
6	rs1890522	150643730	1.29	0.0334881679242526	1.58	0.577869115575703	0.0288876210200362	0.0858200580892257	0.1333	0.07	0.005	0.0044	0.0073	0.0043	0.0056	0.013	0.155	0.0068	0.0064	0.0066	0.0828	0.0084	0.0063	0.0037	0.0031	0.1433	0.0861	0.0026	0.007	0.0061	0.0234	0.0059	0.0097	0.1901
6	rs4870472	150645627	1.29	0.0334881679242526	1.57	0.614941920479678	0.0200720993257543	0.0714432632550444	0.1331	0.0703	0.0047	0.0043	0.0071	0.0042	0.0054	0.0131	0.155	0.0068	0.0064	0.0065	0.0829	0.0083	0.0063	0.0036	0.0031	0.1439	0.0869	0.0026	0.007	0.0061	0.0233	0.0058	0.0097	0.1898
6	rs117288913	150649629	1.29	0.0334881679242526	1.57	0.614941920479678	0.0178245236344786	0.0509012607836079	0.1328	0.0708	0.0045	0.0042	0.0071	0.0041	0.0053	0.0131	0.1551	0.0066	0.0065	0.0064	0.083	0.0082	0.0063	0.0036	0.0031	0.1441	0.0877	0.0026	0.0071	0.006	0.0234	0.0057	0.0097	0.1895
6	rs1591830	150651900	1.29	0.0334881679242526	1.56	0.653525583231	0.0192872384884902	0.0457980619127891	0.1329	0.071	0.0044	0.0042	0.0071	0.004	0.0052	0.0131	0.1551	0.0066	0.0065	0.0063	0.0827	0.0082	0.0063	0.0036	0.0031	0.144	0.0879	0.0026	0.0071	0.006	0.0234	0.0056	0.0097	0.1899
6	rs9397882	150656054	1.29	0.0334881679242526	1.56	0.653525583231	0.0157740296471614	0.0449803670229448	0.1329	0.071	0.0044	0.0041	0.0071	0.004	0.0052	0.013	0.1553	0.0066	0.0065	0.0063	0.0827	0.0083	0.0061	0.0036	0.0031	0.1441	0.088	0.0027	0.0071	0.006	0.0234	0.0056	0.0098	0.1898
6	rs7752274	150665829	1.29	0.0334881679242526	1.56	0.653525583231	0.0135363824101169	0.0491336170137202	0.1322	0.0712	0.0043	0.0041	0.007	0.004	0.0051	0.0128	0.1556	0.0067	0.0064	0.0063	0.083	0.0083	0.0061	0.0036	0.0031	0.1445	0.088	0.0027	0.007	0.006	0.0233	0.0057	0.0098	0.19
6	rs1000673	150667597	1.29	0.0334881679242526	1.56	0.653525583231	0.0131580867899349	0.0491941152509978	0.1323	0.0712	0.0042	0.0041	0.007	0.0041	0.0051	0.0128	0.1557	0.0067	0.0064	0.0063	0.0831	0.0082	0.0061	0.0036	0.0031	0.1444	0.088	0.0027	0.007	0.006	0.0233	0.0057	0.0098	0.19
6	rs77609157	150672660	1.29	0.0334881679242526	1.56	0.653525583231	0.0113098210007493	0.0511472113061697	0.1322	0.0711	0.004	0.0039	0.007	0.0043	0.005	0.0127	0.1557	0.0066	0.0064	0.0062	0.0834	0.0082	0.006	0.0037	0.003	0.1446	0.088	0.0027	0.007	0.0062	0.0232	0.0056	0.0098	0.19
6	rs623742	150676502	1.28	0.0399545156677779	1.55	0.693638871087907	0.012237822639073	0.0575914987783686	0.1306	0.0709	0.0038	0.0037	0.0071	0.0046	0.0046	0.0131	0.1574	0.0068	0.0063	0.0058	0.0839	0.0081	0.0056	0.0038	0.0031	0.1451	0.0888	0.0029	0.007	0.006	0.023	0.0056	0.0102	0.189
6	rs607612	150677790	1.28	0.0399545156677779	1.55	0.693638871087907	0.0280757636097475	0.0584363811717899	0.131	0.0705	0.0035	0.0035	0.0068	0.005	0.0045	0.0133	0.1582	0.0068	0.0064	0.0056	0.0844	0.0081	0.0053	0.0037	0.0031	0.1453	0.0888	0.0029	0.0069	0.0057	0.023	0.0053	0.0102	0.1886
6	rs667815	150681656	1.28	0.0399545156677779	1.55	0.693638871087907	0.0343627353754567	0.0547711565714703	0.131	0.0703	0.0034	0.0035	0.0068	0.0051	0.0045	0.0133	0.1584	0.0068	0.0063	0.0056	0.0845	0.0081	0.0055	0.0037	0.0031	0.1456	0.0886	0.0029	0.0069	0.0057	0.023	0.0053	0.0103	0.1885
6	rs9384449	150683395	1.28	0.0399545156677779	1.55	0.693638871087907	0.0425621612851494	0.0666870160344164	0.1306	0.0703	0.0034	0.0035	0.0069	0.0051	0.0045	0.0133	0.1585	0.0068	0.0063	0.0056	0.0845	0.0081	0.0055	0.0036	0.0031	0.1458	0.0884	0.0029	0.0069	0.0057	0.023	0.0053	0.0104	0.1884
6	rs76281897	150684596	1.28	0.0399545156677779	1.56	0.653525583231	0.0456049022739386	0.0939963386278548	0.1302	0.0703	0.0034	0.0035	0.007	0.0051	0.0045	0.0133	0.1588	0.0068	0.0063	0.0056	0.0845	0.0081	0.0056	0.0036	0.0031	0.1458	0.0883	0.0029	0.0069	0.0057	0.023	0.0053	0.0103	0.1884
6	rs602842	150685999	1.28	0.0399545156677779	1.56	0.653525583231	0.0463023435208114	0.0757520520348393	0.1291	0.07	0.0034	0.0035	0.0069	0.0052	0.0046	0.0134	0.16	0.0069	0.0063	0.0056	0.0844	0.0082	0.0055	0.0038	0.0032	0.1459	0.088	0.003	0.007	0.0056	0.0231	0.0052	0.0102	0.1884
6	rs59697656	150700504	1.27	0.0473888655537761	1.57	0.614941920479678	0.0343627353754567	0.141542879010678	0.1302	0.0691	0.0032	0.0035	0.0064	0.0051	0.0043	0.0131	0.1591	0.0069	0.006	0.0046	0.0849	0.0082	0.0051	0.0042	0.0032	0.146	0.0894	0.003	0.0066	0.0056	0.0225	0.0051	0.0098	0.191
6	rs76271193	150704497	1.27	0.0473888655537761	1.59	0.542287549749139	0.0339835402225725	0.146950423744649	0.1305	0.069	0.0031	0.0035	0.0063	0.0051	0.0043	0.0131	0.159	0.0069	0.006	0.0045	0.085	0.0081	0.0051	0.0043	0.0033	0.146	0.0896	0.003	0.0066	0.0056	0.0225	0.005	0.0097	0.1913
6	rs62432511	150714555	1.27	0.0473888655537761	1.59	0.542287549749139	0.0292600145969335	0.116850809762216	0.1306	0.069	0.0031	0.0035	0.0063	0.0051	0.0043	0.0131	0.1589	0.0069	0.006	0.0045	0.0851	0.0081	0.005	0.0044	0.0033	0.146	0.0897	0.003	0.0066	0.0056	0.0224	0.005	0.0097	0.1915
6	rs116846248	150714962	1.27	0.0473888655537761	1.59	0.542287549749139	0.0271079891659348	0.118493618503065	0.1305	0.0689	0.0031	0.0035	0.0061	0.005	0.0043	0.0131	0.1589	0.0069	0.006	0.0045	0.0851	0.0083	0.005	0.0044	0.0034	0.1459	0.0899	0.0031	0.0066	0.0056	0.0223	0.0049	0.0098	0.1916
6	rs4407723	150716533	1.27	0.0473888655537761	1.6	0.508176723760061	0.0288876210200362	0.125416370993296	0.1304	0.0689	0.0031	0.0034	0.006	0.005	0.0043	0.0132	0.159	0.0069	0.006	0.0045	0.0851	0.0083	0.005	0.0044	0.0035	0.146	0.0901	0.0031	0.0066	0.0055	0.0221	0.0049	0.0099	0.1916
6	rs612421	150716696	1.27	0.0473888655537761	1.6	0.508176723760061	0.0244466779592037	0.114873793652153	0.1303	0.0687	0.0032	0.0035	0.006	0.0051	0.0043	0.0131	0.1584	0.0069	0.006	0.0045	0.0854	0.0083	0.0049	0.0044	0.0035	0.1464	0.09	0.0031	0.0066	0.0057	0.0221	0.005	0.0099	0.1913
6	rs4479949	150716697	1.27	0.0473888655537761	1.6	0.508176723760061	0.0243470604682407	0.114274638634281	0.1303	0.0687	0.0032	0.0035	0.006	0.0051	0.0043	0.0131	0.1584	0.0069	0.006	0.0045	0.0854	0.0083	0.0049	0.0044	0.0035	0.1464	0.09	0.0031	0.0066	0.0057	0.0221	0.005	0.0099	0.1913
6	rs672605	150720439	1.27	0.0473888655537761	1.61	0.475515229965307	0.0298651725866008	0.132304119531872	0.1303	0.0686	0.0033	0.0033	0.006	0.005	0.0039	0.0131	0.1585	0.0069	0.006	0.0046	0.0854	0.0084	0.0048	0.0044	0.0034	0.1464	0.0901	0.0031	0.0066	0.0057	0.022	0.0053	0.0098	0.1912
6	rs653803	150730270	1.26	0.0558850734446599	1.59	0.542287549749139	0.0510209547773284	0.170580301813617	0.1298	0.0695	0.0035	0.0036	0.0061	0.0051	0.0037	0.0128	0.1591	0.0073	0.0061	0.0048	0.0848	0.0085	0.0046	0.0046	0.0036	0.1461	0.0907	0.0033	0.0064	0.0054	0.0216	0.0052	0.0097	0.1904
6	rs650597	150730975	1.26	0.0558850734446599	1.59	0.542287549749139	0.0480535695719482	0.16068795149121	0.1297	0.0697	0.0035	0.0036	0.0061	0.0051	0.0037	0.0128	0.1592	0.0073	0.006	0.0048	0.0846	0.0084	0.0047	0.0047	0.0037	0.1461	0.0908	0.0033	0.0064	0.0055	0.0216	0.0052	0.0097	0.1906
6	rs6905592	150739841	1.26	0.0558850734446599	1.59	0.542287549749139	0.0960990680790236	0.177657036884668	0.1287	0.0712	0.0035	0.0042	0.0063	0.0052	0.0037	0.0122	0.1544	0.0076	0.0056	0.0052	0.0848	0.0086	0.0045	0.0048	0.0038	0.1439	0.0948	0.0037	0.0064	0.0058	0.0216	0.0051	0.0099	0.1911
6	rs77286585	150741930	1.25	0.0655389160366862	1.59	0.542287549749139	0.0737315291351712	0.211492539641594	0.1289	0.0716	0.0036	0.0042	0.0063	0.0053	0.004	0.012	0.1536	0.0075	0.0057	0.0052	0.0845	0.0085	0.0044	0.0049	0.0038	0.144	0.0956	0.0038	0.0064	0.0057	0.0213	0.0051	0.0099	0.1907
6	rs608953	150744321	1.25	0.0655389160366862	1.59	0.542287549749139	0.0736467027695217	0.21694550675944	0.1289	0.0716	0.0036	0.0042	0.0063	0.0053	0.004	0.012	0.1535	0.0075	0.0057	0.0052	0.0845	0.0085	0.0043	0.005	0.0038	0.144	0.0957	0.0038	0.0064	0.0057	0.0213	0.0051	0.0099	0.1906
6	rs9384509	150744999	1.25	0.0655389160366862	1.6	0.508176723760061	0.0732235195179852	0.219742984921617	0.1289	0.0716	0.0036	0.0042	0.0063	0.0053	0.004	0.0119	0.1534	0.0075	0.0057	0.0053	0.0845	0.0085	0.0044	0.005	0.0038	0.144	0.0957	0.0038	0.0064	0.0058	0.0213	0.0051	0.01	0.1905
6	rs7743209	150748071	1.25	0.0655389160366862	1.6	0.508176723760061	0.0820576911061963	0.222552184077505	0.129	0.0716	0.0037	0.0042	0.0064	0.0054	0.0042	0.0119	0.1532	0.0076	0.0057	0.0053	0.0844	0.0085	0.0044	0.005	0.0038	0.144	0.0958	0.0038	0.0064	0.0058	0.0213	0.0051	0.01	0.1904
6	rs594747	150748147	1.25	0.0655389160366862	1.6	0.508176723760061	0.0820122435972977	0.222768759221642	0.129	0.0716	0.0037	0.0042	0.0064	0.0054	0.0042	0.0119	0.1532	0.0076	0.0057	0.0053	0.0844	0.0085	0.0044	0.005	0.0038	0.144	0.0957	0.0038	0.0064	0.0058	0.0213	0.0051	0.01	0.1904
6	rs7769234	150751874	1.25	0.0655389160366862	1.6	0.508176723760061	0.0799837641243017	0.212025115407656	0.129	0.0714	0.0037	0.0041	0.0064	0.0054	0.0041	0.0117	0.1532	0.0076	0.0057	0.0053	0.0845	0.0085	0.0044	0.005	0.0038	0.1437	0.0962	0.0038	0.0064	0.0059	0.0215	0.0051	0.01	0.1903
6	rs647635	150754768	1.25	0.0655389160366862	1.6	0.508176723760061	0.096652770788914	0.21490866035715	0.1294	0.0718	0.0036	0.0041	0.0064	0.0054	0.0041	0.0115	0.1526	0.0077	0.0056	0.0053	0.0847	0.0085	0.0043	0.0048	0.0038	0.143	0.0966	0.0038	0.0063	0.0058	0.0214	0.0052	0.0098	0.191
6	rs118119755	150757328	1.24	0.0764474044013007	1.6	0.508176723760061	0.115040825330213	0.222119240298046	0.1299	0.0724	0.0036	0.0042	0.0064	0.0054	0.0042	0.0112	0.1515	0.0078	0.0055	0.0052	0.0849	0.0085	0.0042	0.0045	0.0037	0.1417	0.0972	0.0041	0.0061	0.0058	0.0213	0.0054	0.0097	0.1923
6	rs6557522	150760780	1.24	0.0764474044013007	1.59	0.542287549749139	0.125784633968236	0.215444059008505	0.13	0.0725	0.0036	0.0042	0.0064	0.0054	0.0042	0.0111	0.1513	0.0078	0.0055	0.0052	0.0849	0.0085	0.0042	0.0045	0.0037	0.1416	0.0973	0.0041	0.0061	0.0058	0.0213	0.0054	0.0097	0.1924
6	rs9397318	150761836	1.24	0.0764474044013007	1.58	0.577869115575703	0.125725303005316	0.21952737701207	0.13	0.0725	0.0036	0.0042	0.0064	0.0054	0.0042	0.0111	0.1513	0.0077	0.0055	0.0052	0.085	0.0085	0.0041	0.0044	0.0038	0.1416	0.0973	0.0042	0.0061	0.0059	0.0213	0.0055	0.0097	0.1923
6	rs4870521	150765473	1.24	0.0764474044013007	1.58	0.577869115575703	0.12691515314992	0.224938286978408	0.1301	0.0723	0.0036	0.0042	0.0065	0.0055	0.0042	0.0111	0.1513	0.0077	0.0056	0.0052	0.0846	0.0085	0.0042	0.0044	0.0038	0.1417	0.0974	0.0042	0.0061	0.0059	0.0213	0.0055	0.0097	0.1922
6	rs7451945	150767727	1.24	0.0764474044013007	1.58	0.577869115575703	0.121178813315778	0.252621592306637	0.1304	0.0725	0.0036	0.0042	0.0064	0.0055	0.0043	0.0112	0.1511	0.0077	0.0056	0.0052	0.0845	0.0085	0.0042	0.0046	0.0038	0.1416	0.0974	0.0042	0.0061	0.0055	0.0212	0.0055	0.0097	0.1922
6	rs141861219	150769141	1.24	0.0764474044013007	1.58	0.577869115575703	0.117842887684321	0.250931850883349	0.1304	0.0725	0.0036	0.0042	0.0064	0.0055	0.0043	0.0112	0.1511	0.0077	0.0056	0.0052	0.0846	0.0085	0.0042	0.0046	0.0038	0.1416	0.0974	0.0041	0.0061	0.0055	0.0212	0.0055	0.0097	0.1922
6	rs1013663	150771106	1.24	0.0764474044013007	1.57	0.614941920479678	0.126111258170367	0.248908903717352	0.1304	0.0725	0.0036	0.0042	0.0064	0.0055	0.0043	0.0112	0.151	0.0077	0.0056	0.0052	0.0846	0.0085	0.0041	0.0046	0.0038	0.1417	0.0974	0.0041	0.0061	0.0054	0.0213	0.0055	0.0097	0.1923
6	rs17676240	150774071	1.24	0.0764474044013007	1.57	0.614941920479678	0.0841657245432547	0.257371845568379	0.1311	0.0726	0.0036	0.0042	0.0063	0.0056	0.0044	0.0112	0.1514	0.0075	0.0054	0.0052	0.0849	0.0082	0.0041	0.0046	0.0038	0.1415	0.0969	0.0041	0.0061	0.0054	0.0211	0.0053	0.0095	0.1927
6	rs73000997	150774093	1.24	0.0764474044013007	1.57	0.614941920479678	0.0840733597636268	0.258393372625069	0.1311	0.0726	0.0036	0.0042	0.0063	0.0056	0.0044	0.0112	0.1514	0.0075	0.0054	0.0052	0.0849	0.0082	0.0041	0.0046	0.0038	0.1415	0.0969	0.0041	0.0061	0.0054	0.0211	0.0053	0.0095	0.1927
6	rs1033446	150774385	1.24	0.0764474044013007	1.57	0.614941920479678	0.0814002790778897	0.257258421026637	0.1312	0.0726	0.0036	0.0042	0.0063	0.0056	0.0044	0.0112	0.1514	0.0075	0.0054	0.0052	0.0849	0.0082	0.0041	0.0046	0.0038	0.1415	0.0969	0.0041	0.0061	0.0054	0.0211	0.0053	0.0095	0.1926
6	rs9384539	150783855	1.24	0.0764474044013007	1.57	0.614941920479678	0.0298881800378152	0.294568795660129	0.1317	0.0722	0.0037	0.0041	0.0062	0.0056	0.0049	0.0112	0.1513	0.0072	0.0054	0.0051	0.0856	0.0082	0.0042	0.0047	0.0041	0.141	0.0971	0.0041	0.0059	0.0053	0.0207	0.0051	0.0094	0.1926
6	rs79776458	150789711	1.24	0.0764474044013007	1.58	0.577869115575703	0.0158540018430188	0.293741383962787	0.1318	0.0723	0.0038	0.0042	0.0063	0.0053	0.005	0.0113	0.1512	0.0072	0.0054	0.0051	0.0856	0.0082	0.0043	0.0047	0.0041	0.1408	0.0972	0.0041	0.0059	0.0053	0.0206	0.0051	0.0092	0.1927
6	rs9371451	150791057	1.24	0.0764474044013007	1.57	0.614941920479678	0.0132982134531361	0.288909309296894	0.1319	0.0723	0.0039	0.0042	0.0063	0.0052	0.0051	0.0113	0.1511	0.0071	0.0054	0.0051	0.0857	0.0082	0.0043	0.0047	0.0042	0.1407	0.0972	0.0041	0.0059	0.0053	0.0205	0.0051	0.0091	0.1927
6	rs12194349	150791493	1.24	0.0764474044013007	1.58	0.577869115575703	0.0127566987805679	0.290085620434842	0.1319	0.0723	0.0039	0.0042	0.0063	0.0052	0.0051	0.0113	0.1511	0.0071	0.0054	0.0051	0.0857	0.0082	0.0043	0.0047	0.0042	0.1407	0.0972	0.0041	0.0059	0.0053	0.0205	0.0052	0.0091	0.1927
6	rs77585765	150801022	1.24	0.0764474044013007	1.58	0.577869115575703	0.0123826999242868	0.300380292506167	0.1319	0.0724	0.004	0.0043	0.0063	0.0052	0.0052	0.0113	0.1509	0.0071	0.0054	0.0051	0.0857	0.0082	0.0043	0.0047	0.0042	0.1405	0.0972	0.004	0.0059	0.0054	0.0204	0.0052	0.0091	0.1928
6	rs73002876	150813097	1.23	0.0887081089854507	1.58	0.577869115575703	0.0162361007869541	0.387418857261982	0.132	0.0727	0.0045	0.0046	0.0062	0.0053	0.0058	0.0113	0.1495	0.007	0.0054	0.005	0.0859	0.0082	0.0045	0.0048	0.0045	0.1391	0.0974	0.004	0.0058	0.0056	0.0199	0.0054	0.0093	0.1932
6	rs117057504	150815520	1.23	0.0887081089854507	1.58	0.577869115575703	0.0149138455731034	0.408702839108237	0.1318	0.0728	0.0046	0.0046	0.0062	0.0053	0.0058	0.0113	0.1492	0.007	0.0054	0.0051	0.0859	0.0082	0.0046	0.0048	0.0046	0.1389	0.0974	0.004	0.0058	0.0056	0.0199	0.0054	0.0093	0.1932
6	rs117403114	150816245	1.23	0.0887081089854507	1.59	0.542287549749139	0.0119400720834372	0.401961407193244	0.1318	0.0728	0.0046	0.0046	0.0062	0.0053	0.0059	0.0113	0.1492	0.0068	0.0054	0.0051	0.086	0.0082	0.0046	0.0048	0.0046	0.1389	0.0975	0.004	0.0058	0.0056	0.0199	0.0054	0.0093	0.1932
6	rs6919129	150832532	1.23	0.0887081089854507	1.59	0.542287549749139	0.0171359539929066	0.41651929660244	0.1316	0.073	0.0048	0.0047	0.0062	0.0053	0.006	0.0112	0.1488	0.0068	0.0053	0.0052	0.086	0.0081	0.0047	0.0049	0.0046	0.1386	0.0976	0.004	0.0058	0.0057	0.0199	0.0054	0.0093	0.1932
6	rs9480474	150841372	1.23	0.0887081089854507	1.58	0.577869115575703	0.0156438078718574	0.425294936081538	0.1314	0.0732	0.0048	0.0047	0.0062	0.0053	0.0061	0.0111	0.1486	0.0068	0.0053	0.0052	0.086	0.0082	0.0047	0.0049	0.0047	0.1385	0.0976	0.004	0.0058	0.0058	0.0199	0.0055	0.0092	0.1931
6	rs117764140	150852113	1.23	0.0887081089854507	1.58	0.577869115575703	0.0179359063865096	0.440338985922572	0.1312	0.0736	0.0048	0.0047	0.0062	0.0053	0.0063	0.011	0.1484	0.0067	0.0053	0.0053	0.086	0.0082	0.0047	0.0049	0.0047	0.1384	0.0975	0.004	0.0057	0.0059	0.02	0.0055	0.0092	0.1929
6	rs71570226	150863180	1.22	0.102418512327744	1.59	0.542287549749139	0.0199511942391094	0.440073853119192	0.1311	0.0737	0.0048	0.0047	0.0062	0.0053	0.0063	0.011	0.1482	0.0067	0.0053	0.0053	0.0861	0.0083	0.0048	0.0049	0.0048	0.1383	0.0975	0.004	0.0057	0.0059	0.02	0.0055	0.0092	0.1929
6	rs9371462	150869099	1.22	0.102418512327744	1.58	0.577869115575703	0.0230400801424041	0.446182630966478	0.131	0.0738	0.0048	0.0047	0.0062	0.0053	0.0064	0.011	0.1481	0.0067	0.0053	0.0053	0.0861	0.0083	0.0048	0.0049	0.0048	0.1383	0.0975	0.004	0.0057	0.0059	0.02	0.0055	0.0092	0.1928
6	rs62432587	150871192	1.22	0.102418512327744	1.59	0.542287549749139	0.0232703724887023	0.466929005878703	0.1307	0.0738	0.0048	0.0047	0.0063	0.0053	0.0065	0.011	0.148	0.0068	0.0053	0.0053	0.0863	0.0082	0.0048	0.0049	0.0048	0.1383	0.0975	0.0041	0.0057	0.0059	0.02	0.0055	0.0091	0.1927
6	rs9383831	150873623	1.22	0.102418512327744	1.59	0.542287549749139	0.024317231963293	0.469623887430701	0.1306	0.0738	0.0048	0.0048	0.0063	0.0053	0.0065	0.011	0.1479	0.0068	0.0053	0.0053	0.0864	0.0082	0.0048	0.0049	0.0049	0.1383	0.0974	0.0041	0.0057	0.0059	0.02	0.0056	0.0091	0.1926
6	rs1122537	150890623	1.22	0.102418512327744	1.59	0.542287549749139	0.028396322930034	0.513140139810869	0.1299	0.0732	0.005	0.0046	0.0065	0.0056	0.0069	0.0111	0.1472	0.0067	0.0058	0.0054	0.0864	0.0083	0.0051	0.005	0.0053	0.1389	0.0964	0.0045	0.0056	0.0063	0.0201	0.006	0.0091	0.1916
6	rs9372073	150892649	1.22	0.102418512327744	1.59	0.542287549749139	0.0355829550235569	0.504880337590322	0.1297	0.0731	0.005	0.0045	0.0065	0.0057	0.0071	0.0111	0.1471	0.0067	0.0058	0.0055	0.0863	0.0083	0.0052	0.005	0.0054	0.139	0.0964	0.0047	0.0056	0.0064	0.0201	0.0061	0.009	0.1914
6	rs10080836	150894838	1.22	0.102418512327744	1.58	0.577869115575703	0.0355050106124001	0.50776740458959	0.1297	0.0732	0.005	0.0045	0.0065	0.0057	0.0071	0.0111	0.147	0.0067	0.0058	0.0055	0.0862	0.0083	0.0052	0.005	0.0054	0.1391	0.0962	0.0047	0.0056	0.0064	0.0201	0.0061	0.009	0.1914
6	rs7742124	150900125	1.22	0.102418512327744	1.58	0.577869115575703	0.0572301806711355	0.520464354474043	0.1296	0.0738	0.005	0.0045	0.0065	0.0056	0.0072	0.0114	0.1468	0.0069	0.006	0.0058	0.0856	0.0083	0.0052	0.0053	0.0056	0.1393	0.0945	0.005	0.0055	0.0065	0.0203	0.0062	0.0089	0.1912
6	rs9384563	150906164	1.22	0.102418512327744	1.58	0.577869115575703	0.0571224689708867	0.545531196764305	0.1295	0.074	0.005	0.0045	0.0065	0.0058	0.0072	0.0115	0.1464	0.007	0.006	0.0058	0.0854	0.0084	0.0052	0.0053	0.0056	0.1395	0.0942	0.005	0.0054	0.0065	0.0202	0.0062	0.0089	0.1915
6	rs4538717	150909058	1.22	0.102418512327744	1.58	0.577869115575703	0.0552593101106133	0.551843333152042	0.1296	0.074	0.005	0.0045	0.0065	0.0057	0.0071	0.0115	0.1464	0.007	0.0061	0.0058	0.0854	0.0084	0.0051	0.0053	0.0056	0.1394	0.0942	0.005	0.0055	0.0065	0.0203	0.0062	0.0089	0.1914
6	rs36125142	150909715	1.22	0.102418512327744	1.58	0.577869115575703	0.054386527307436	0.556202062872959	0.1296	0.074	0.005	0.0045	0.0065	0.0057	0.0071	0.0115	0.1464	0.007	0.0061	0.0058	0.0854	0.0084	0.0051	0.0053	0.0056	0.1394	0.0942	0.005	0.0054	0.0065	0.0203	0.0062	0.0089	0.1914
6	rs117025153	150912910	1.22	0.102418512327744	1.58	0.577869115575703	0.0479577805806215	0.575990342610312	0.1297	0.074	0.005	0.0045	0.0065	0.0057	0.0071	0.0112	0.1465	0.0069	0.0061	0.0059	0.086	0.0083	0.0051	0.0053	0.0056	0.1395	0.0941	0.0051	0.0054	0.0066	0.0203	0.0062	0.0089	0.1909
6	rs9372079	150914050	1.22	0.102418512327744	1.58	0.577869115575703	0.0467869933924362	0.578262523583105	0.1298	0.074	0.005	0.0046	0.0065	0.0057	0.0071	0.011	0.1465	0.0068	0.0061	0.0059	0.0863	0.0083	0.0052	0.0053	0.0056	0.1395	0.094	0.0051	0.0054	0.0066	0.0203	0.0062	0.0089	0.1907
6	rs76326187	150918494	1.22	0.102418512327744	1.61	0.475515229965307	0.0502431490613715	0.589512932533067	0.1298	0.0738	0.0051	0.0046	0.0065	0.0056	0.0072	0.011	0.1465	0.0068	0.0061	0.006	0.0865	0.0083	0.0052	0.0054	0.0056	0.1392	0.0944	0.0051	0.0052	0.0066	0.0204	0.0061	0.0089	0.1904
6	rs73008088	150920061	1.23	0.0887081089854507	1.65	0.358901199458623	0.0579154928936698	0.592941069461139	0.1298	0.0736	0.0053	0.0047	0.0065	0.0056	0.0072	0.011	0.1465	0.0068	0.0062	0.006	0.0867	0.0083	0.0053	0.0054	0.0056	0.1389	0.0948	0.0051	0.0049	0.0066	0.0206	0.0061	0.0088	0.1901
6	rs75686105	150922234	1.23	0.0887081089854507	1.65	0.358901199458623	0.0752047545395278	0.622848039580166	0.1298	0.0733	0.0055	0.0048	0.0064	0.0056	0.0073	0.011	0.1466	0.0067	0.0062	0.0061	0.0869	0.0082	0.0054	0.0055	0.0056	0.1384	0.0954	0.0052	0.0046	0.0065	0.0208	0.006	0.0086	0.1897
6	rs2291581	150922641	1.23	0.0887081089854507	1.66	0.333131717406117	0.0810841193277526	0.622848039580166	0.1298	0.0734	0.0055	0.0048	0.0064	0.0056	0.0073	0.011	0.1466	0.0067	0.0062	0.0062	0.0871	0.0082	0.0055	0.0056	0.0056	0.1384	0.0954	0.0052	0.0045	0.0065	0.0208	0.006	0.0086	0.1896
6	rs62432652	150923038	1.23	0.0887081089854507	1.66	0.333131717406117	0.0838196903558696	0.639239658562391	0.1297	0.0733	0.0055	0.0048	0.0064	0.0056	0.0074	0.0109	0.1466	0.0066	0.0062	0.0062	0.0871	0.0082	0.0055	0.0056	0.0056	0.1384	0.0955	0.0052	0.0045	0.0067	0.0209	0.006	0.0085	0.1895
6	rs2047002	150926564	1.22	0.102418512327744	1.66	0.333131717406117	0.1069089828395	0.667168315266251	0.1296	0.0733	0.0056	0.0049	0.0063	0.0057	0.0074	0.0108	0.1468	0.0065	0.0062	0.0061	0.087	0.0082	0.0055	0.0056	0.0056	0.1384	0.0958	0.0051	0.0043	0.0069	0.021	0.006	0.0083	0.1894
6	rs17079957	150928648	1.22	0.102418512327744	1.67	0.308662716071979	0.120310614468174	0.689291726763625	0.1296	0.0735	0.0057	0.0049	0.0062	0.0057	0.0073	0.0107	0.147	0.0065	0.0062	0.0062	0.0871	0.0081	0.0055	0.0057	0.0056	0.1383	0.0962	0.005	0.0042	0.007	0.0209	0.0059	0.0078	0.1896
6	rs17421895	150928735	1.22	0.102418512327744	1.67	0.308662716071979	0.122838897869074	0.692698391616406	0.1296	0.0735	0.0057	0.0049	0.0062	0.0057	0.0073	0.0107	0.1471	0.0065	0.0062	0.0062	0.0871	0.0081	0.0055	0.0057	0.0056	0.1383	0.0962	0.005	0.0042	0.007	0.0209	0.0059	0.0078	0.1896
6	rs55901987	150928770	1.22	0.102418512327744	1.66	0.333131717406117	0.124807846560205	0.693735953831214	0.1296	0.0735	0.0057	0.0049	0.0062	0.0057	0.0073	0.0107	0.1471	0.0065	0.0062	0.0062	0.0871	0.0081	0.0055	0.0057	0.0056	0.1383	0.0963	0.005	0.0042	0.007	0.0209	0.0059	0.0078	0.1896
6	rs6933168	150929923	1.22	0.102418512327744	1.66	0.333131717406117	0.112418524039315	0.700414324564901	0.1295	0.0735	0.0057	0.0049	0.0062	0.0057	0.0072	0.0106	0.1473	0.0065	0.0062	0.0062	0.0872	0.0081	0.0055	0.0057	0.0056	0.1381	0.0965	0.0049	0.0042	0.0071	0.0208	0.0059	0.0077	0.1897
6	rs73016016	150935549	1.22	0.102418512327744	1.66	0.333131717406117	0.0793815639805151	0.715455500236366	0.1295	0.0736	0.0057	0.005	0.0062	0.0058	0.0069	0.0105	0.1478	0.0065	0.0062	0.0061	0.0873	0.0081	0.0055	0.0057	0.0057	0.1379	0.0969	0.0049	0.0041	0.007	0.0207	0.0059	0.0076	0.1895
6	rs1873731	150936062	1.22	0.102418512327744	1.66	0.333131717406117	0.0793148332412601	0.715754063776738	0.1295	0.0736	0.0057	0.005	0.0062	0.0058	0.0069	0.0105	0.1478	0.0065	0.0062	0.0061	0.0873	0.0081	0.0055	0.0057	0.0057	0.1378	0.0969	0.0049	0.0041	0.007	0.0207	0.0059	0.0076	0.1895
6	rs77122081	150936510	1.22	0.102418512327744	1.66	0.333131717406117	0.0791370608746332	0.715903355937632	0.1295	0.0736	0.0057	0.005	0.0062	0.0058	0.0069	0.0105	0.1478	0.0065	0.0062	0.0061	0.0873	0.0081	0.0055	0.0057	0.0057	0.1378	0.0969	0.0049	0.0041	0.007	0.0207	0.0059	0.0076	0.1895
6	rs77657077	150939689	1.22	0.102418512327744	1.66	0.333131717406117	0.0794260711750591	0.719787378856952	0.1295	0.0736	0.0056	0.005	0.0062	0.0058	0.0069	0.0105	0.1478	0.0065	0.0062	0.0061	0.0873	0.008	0.0055	0.0057	0.0057	0.1378	0.0969	0.0048	0.0041	0.007	0.0208	0.0059	0.0076	0.1895
6	rs55958968	150942218	1.22	0.102418512327744	1.65	0.358901199458623	0.0699152703974206	0.723676059050701	0.1295	0.0736	0.0056	0.005	0.0062	0.0058	0.0068	0.0105	0.148	0.0065	0.0062	0.0061	0.0874	0.008	0.0055	0.0058	0.0057	0.1378	0.097	0.0047	0.0041	0.007	0.0207	0.0059	0.0076	0.1894
6	rs9398028	150945215	1.22	0.102418512327744	1.66	0.333131717406117	0.0714841709408933	0.726370937834174	0.1297	0.0738	0.0056	0.005	0.0061	0.0058	0.0067	0.0104	0.1483	0.0065	0.006	0.006	0.0873	0.0079	0.0055	0.0058	0.0058	0.1377	0.0973	0.0047	0.0041	0.007	0.0208	0.0057	0.0076	0.1894
6	rs1352976	150950215	1.22	0.102418512327744	1.66	0.333131717406117	0.0905505978450878	0.771757164215391	0.1299	0.074	0.0056	0.0048	0.0061	0.0059	0.0066	0.0101	0.1493	0.0064	0.006	0.0058	0.0879	0.0077	0.0057	0.0057	0.006	0.1379	0.0977	0.0046	0.0037	0.0067	0.0205	0.0055	0.0074	0.1891
6	rs17080012	150953942	1.21	0.117675403133419	1.66	0.333131717406117	0.0678853587343009	0.698483540835306	0.1303	0.0743	0.0056	0.0046	0.0061	0.0057	0.0061	0.01	0.15	0.0061	0.0059	0.0055	0.0881	0.0077	0.0053	0.0056	0.0058	0.1388	0.0983	0.0045	0.0035	0.0064	0.0203	0.0051	0.0073	0.1896
6	rs62434105	150956225	1.21	0.117675403133419	1.66	0.333131717406117	0.0664479326685505	0.693735953831214	0.1307	0.0745	0.0055	0.0046	0.0061	0.0057	0.0059	0.0101	0.1502	0.006	0.0059	0.0053	0.0878	0.0077	0.0052	0.0056	0.0059	0.1396	0.0979	0.0044	0.0033	0.0063	0.0203	0.005	0.0073	0.19
6	rs137892693	150956468	1.21	0.117675403133419	1.66	0.333131717406117	0.0671242086990668	0.694477283812213	0.1307	0.0745	0.0055	0.0045	0.0061	0.0057	0.0059	0.0101	0.1502	0.006	0.0059	0.0053	0.0877	0.0077	0.0052	0.0056	0.0059	0.1397	0.0979	0.0044	0.0033	0.0063	0.0203	0.0049	0.0073	0.19
6	rs62434107	150957745	1.21	0.117675403133419	1.66	0.333131717406117	0.0685711507339739	0.683819416931836	0.1308	0.0746	0.0055	0.0045	0.0061	0.0057	0.0058	0.0101	0.1502	0.0059	0.0059	0.0053	0.0877	0.0077	0.0052	0.0055	0.0058	0.1398	0.0979	0.0043	0.0033	0.0062	0.0203	0.0049	0.0073	0.19
6	rs275344	150961088	1.21	0.117675403133419	1.66	0.333131717406117	0.0822624043847612	0.683671653777186	0.1308	0.0746	0.0056	0.0044	0.0061	0.0057	0.0058	0.0101	0.1502	0.0059	0.0059	0.0052	0.0876	0.0077	0.0052	0.0055	0.0059	0.1399	0.0979	0.0043	0.0033	0.0062	0.0203	0.0049	0.0073	0.1901
6	rs12198116	150969829	1.21	0.117675403133419	1.66	0.333131717406117	0.0734772397943387	0.663497137935561	0.1308	0.0745	0.0056	0.0044	0.0061	0.0057	0.0057	0.0101	0.1504	0.0059	0.006	0.0052	0.0875	0.0077	0.0052	0.0055	0.0059	0.1402	0.098	0.0043	0.0032	0.0062	0.0203	0.0049	0.0074	0.19
6	rs73004393	150971305	1.22	0.102418512327744	1.66	0.333131717406117	0.0684295900569572	0.650611756862963	0.1307	0.0744	0.0055	0.0044	0.0061	0.0055	0.0055	0.01	0.151	0.0057	0.006	0.005	0.0872	0.0078	0.0053	0.0054	0.0059	0.1413	0.0983	0.0042	0.0032	0.006	0.0203	0.0047	0.0073	0.19
6	rs9383835	150979221	1.22	0.102418512327744	1.66	0.333131717406117	0.0520761938357805	0.601388721743427	0.1292	0.0747	0.005	0.0046	0.0058	0.0048	0.0048	0.0098	0.1552	0.0047	0.0059	0.004	0.0875	0.0081	0.0055	0.0049	0.0059	0.1448	0.0992	0.0038	0.0029	0.0053	0.02	0.0042	0.0068	0.1893
6	rs2172329	150980770	1.22	0.102418512327744	1.66	0.333131717406117	0.052397294043503	0.607707143348125	0.1291	0.0747	0.005	0.0046	0.0058	0.0048	0.0048	0.0098	0.1552	0.0047	0.0059	0.004	0.0875	0.0081	0.0055	0.0049	0.0059	0.1448	0.0992	0.0038	0.0029	0.0053	0.02	0.0042	0.0068	0.1893
6	rs12209968	150986356	1.22	0.102418512327744	1.66	0.333131717406117	0.0678853587343009	0.624584003158532	0.1287	0.0748	0.005	0.0047	0.0058	0.0048	0.0047	0.0098	0.1555	0.0046	0.0059	0.0038	0.0874	0.0082	0.0055	0.0049	0.006	0.1451	0.0995	0.0038	0.0029	0.0055	0.0199	0.0041	0.0068	0.1891
6	rs7349946	150988903	1.22	0.102418512327744	1.66	0.333131717406117	0.0746687979547041	0.630523745108975	0.1286	0.0748	0.005	0.0047	0.0058	0.0047	0.0047	0.0098	0.1556	0.0046	0.0059	0.0038	0.0875	0.0082	0.0054	0.005	0.006	0.1454	0.0994	0.0037	0.0029	0.0054	0.0199	0.0041	0.0068	0.1891
6	rs13209071	150990255	1.22	0.102418512327744	1.66	0.333131717406117	0.0809713961838994	0.651634595764713	0.1284	0.0748	0.0049	0.0047	0.0057	0.0047	0.0048	0.0098	0.1557	0.0046	0.0059	0.0038	0.0876	0.0082	0.0054	0.0051	0.006	0.1456	0.0995	0.0037	0.0028	0.0054	0.02	0.0041	0.0068	0.1891
6	rs74684704	150990608	1.22	0.102418512327744	1.67	0.308662716071979	0.0832679278659835	0.661003392666568	0.1283	0.0748	0.0049	0.0047	0.0057	0.0046	0.0048	0.0098	0.1557	0.0045	0.0059	0.0038	0.0876	0.0082	0.0054	0.0051	0.006	0.1457	0.0995	0.0036	0.0028	0.0053	0.02	0.0041	0.0068	0.1891
6	rs111750937	150991166	1.22	0.102418512327744	1.66	0.333131717406117	0.0866370170604611	0.674819158839814	0.1282	0.0749	0.0048	0.0046	0.0057	0.0046	0.0048	0.0098	0.1558	0.0045	0.0058	0.0038	0.0877	0.0082	0.0054	0.0052	0.006	0.1459	0.0996	0.0036	0.0028	0.0053	0.02	0.004	0.0068	0.189
6	rs73006343	150994384	1.22	0.102418512327744	1.66	0.333131717406117	0.11350198423146	0.712173133108744	0.1277	0.0749	0.0047	0.0046	0.0057	0.0045	0.0049	0.0097	0.1559	0.0044	0.0058	0.0038	0.0878	0.0082	0.0054	0.0054	0.006	0.1465	0.0997	0.0036	0.0027	0.0052	0.02	0.004	0.0067	0.1889
6	rs17080093	150997440	1.22	0.102418512327744	1.66	0.333131717406117	0.122050825134845	0.721282475246487	0.1277	0.0749	0.0047	0.0046	0.0057	0.0045	0.0049	0.0097	0.1558	0.0044	0.0058	0.0038	0.088	0.0082	0.0054	0.0055	0.006	0.1465	0.0998	0.0036	0.0027	0.0052	0.02	0.004	0.0067	0.1889
6	rs57139556	150998511	1.22	0.102418512327744	1.66	0.333131717406117	0.11277896633009	0.735369803636463	0.128	0.0749	0.0046	0.0046	0.0057	0.0045	0.0049	0.0097	0.1559	0.0044	0.0058	0.0038	0.0881	0.0082	0.0052	0.0055	0.006	0.1463	0.0996	0.0036	0.0027	0.0051	0.02	0.004	0.0067	0.1892
6	rs9384575	151005165	1.22	0.102418512327744	1.66	0.333131717406117	0.131864740845596	0.772212512099908	0.1277	0.0749	0.0046	0.0046	0.0057	0.0045	0.0049	0.0097	0.1562	0.0043	0.0059	0.0038	0.0882	0.0082	0.0052	0.0055	0.006	0.1463	0.0997	0.0035	0.0027	0.0051	0.02	0.004	0.0068	0.189
6	rs17080108	151006643	1.22	0.102418512327744	1.66	0.333131717406117	0.124424321675664	0.759333541239428	0.1276	0.075	0.0046	0.0046	0.0057	0.0045	0.0049	0.0096	0.1563	0.0043	0.0059	0.0042	0.0882	0.0082	0.0052	0.0055	0.006	0.1464	0.0995	0.0035	0.0027	0.0051	0.02	0.004	0.0068	0.1888
6	rs275351	151015996	1.22	0.102418512327744	1.66	0.333131717406117	0.11269572423956	0.735970595055926	0.128	0.0757	0.0042	0.0043	0.0056	0.0044	0.0047	0.0092	0.157	0.0041	0.0059	0.0041	0.0888	0.008	0.0051	0.0055	0.0058	0.1463	0.1	0.0036	0.0027	0.0048	0.02	0.0038	0.0067	0.1884
6	rs654698	151016738	1.22	0.102418512327744	1.68	0.285465824887251	0.110956382040588	0.75344013706507	0.1281	0.0758	0.0043	0.0043	0.0056	0.0044	0.0048	0.0092	0.157	0.004	0.0059	0.0042	0.0888	0.0081	0.0049	0.0055	0.0058	0.1466	0.0999	0.0036	0.0027	0.0047	0.02	0.0039	0.0066	0.1884
6	rs56339479	151023191	1.22	0.102418512327744	1.65	0.358901199458623	0.10461519096689	0.68825566877768	0.1282	0.0758	0.004	0.0042	0.0056	0.0041	0.0048	0.0089	0.1577	0.004	0.006	0.0041	0.0894	0.0085	0.0048	0.0052	0.0057	0.1463	0.1	0.0037	0.0028	0.0049	0.0202	0.0038	0.0066	0.1879
6	rs9480549	151025050	1.22	0.102418512327744	1.64	0.38599849551783	0.115153238303667	0.71127852609258	0.1282	0.0758	0.004	0.0044	0.0056	0.004	0.0048	0.0089	0.1578	0.004	0.006	0.0041	0.0895	0.0085	0.0048	0.0052	0.0057	0.1461	0.1	0.0037	0.0028	0.0049	0.0202	0.0038	0.0065	0.1878
6	rs9371193	151029109	1.21	0.117675403133419	1.64	0.38599849551783	0.0860266312763397	0.644919896612217	0.1284	0.0757	0.0038	0.0042	0.0053	0.0041	0.0045	0.0088	0.1583	0.0039	0.0062	0.0038	0.089	0.0087	0.0046	0.005	0.0056	0.1472	0.1003	0.0038	0.003	0.005	0.0205	0.0039	0.0065	0.1871
6	rs6905228	151031607	1.21	0.117675403133419	1.64	0.38599849551783	0.0859563788395844	0.649735333369442	0.1284	0.0757	0.0038	0.0042	0.0053	0.0041	0.0045	0.0088	0.1584	0.0039	0.0062	0.0038	0.0888	0.0087	0.0046	0.005	0.0056	0.1474	0.1003	0.0038	0.003	0.005	0.0204	0.0038	0.0065	0.187
6	rs9371194	151034730	1.21	0.117675403133419	1.64	0.38599849551783	0.0810164733781618	0.633571138114317	0.1282	0.0754	0.0037	0.0042	0.0053	0.0043	0.0045	0.0088	0.1584	0.0039	0.0062	0.0038	0.0889	0.0087	0.0046	0.0049	0.0056	0.1477	0.1002	0.0038	0.0031	0.005	0.0206	0.0039	0.0065	0.1867
6	rs79529986	151035512	1.22	0.102418512327744	1.65	0.358901199458623	0.077111076123151	0.628638986952277	0.1282	0.0754	0.0037	0.0042	0.0053	0.0043	0.0044	0.0087	0.1584	0.0039	0.0062	0.0038	0.089	0.0087	0.0046	0.0049	0.0056	0.1478	0.1002	0.0038	0.0031	0.005	0.0206	0.0039	0.0065	0.1867
6	rs76193635	151039403	1.22	0.102418512327744	1.66	0.333131717406117	0.0726337164988556	0.612168147183475	0.1279	0.0752	0.0037	0.0042	0.0053	0.0042	0.0044	0.0088	0.1585	0.0039	0.0063	0.0038	0.0891	0.0088	0.0047	0.0048	0.0056	0.1479	0.1001	0.0038	0.0031	0.005	0.0206	0.0039	0.0065	0.1869
6	rs12210829	151041895	1.22	0.102418512327744	1.66	0.333131717406117	0.0676443890681649	0.585947036369679	0.1275	0.075	0.0036	0.0041	0.0053	0.0042	0.0042	0.0089	0.1585	0.0039	0.0063	0.0038	0.0892	0.0089	0.0047	0.0047	0.0055	0.1481	0.1	0.0038	0.0031	0.005	0.0206	0.0039	0.0065	0.1873
6	rs6937891	151045016	1.22	0.102418512327744	1.66	0.333131717406117	0.0566394357453083	0.48017230507448	0.1262	0.0741	0.0035	0.004	0.0056	0.0041	0.0039	0.0092	0.1586	0.0038	0.0066	0.0039	0.0896	0.0094	0.0048	0.0042	0.0053	0.1488	0.0997	0.0038	0.0032	0.0051	0.0205	0.0039	0.0066	0.1885
6	rs74356775	151048254	1.22	0.102418512327744	1.66	0.333131717406117	0.0421662703455162	0.435308758729228	0.1261	0.0739	0.0035	0.0038	0.0056	0.0037	0.0036	0.0092	0.1584	0.0038	0.0066	0.0039	0.0897	0.0095	0.0048	0.0041	0.005	0.1484	0.0999	0.0037	0.0033	0.0051	0.0204	0.0038	0.0065	0.1909
6	rs62434148	151050924	1.23	0.0887081089854507	1.67	0.308662716071979	0.0469912537044211	0.43583752910305	0.126	0.0739	0.0034	0.0038	0.0056	0.0037	0.0036	0.0091	0.1588	0.0038	0.0066	0.0039	0.0896	0.0095	0.0048	0.0041	0.005	0.1485	0.0997	0.0038	0.0033	0.005	0.0203	0.0038	0.0064	0.1909
6	rs80178830	151055031	1.23	0.0887081089854507	1.67	0.308662716071979	0.0489376719141511	0.438616383828987	0.126	0.0739	0.0034	0.0038	0.0056	0.0037	0.0035	0.0091	0.1588	0.0038	0.0066	0.0039	0.0896	0.0095	0.0048	0.0041	0.005	0.1486	0.0996	0.0038	0.0033	0.005	0.0203	0.0038	0.0064	0.1909
6	rs9478132	151058043	1.23	0.0887081089854507	1.67	0.308662716071979	0.0503914680867271	0.439808762865384	0.126	0.0739	0.0033	0.0038	0.0056	0.0037	0.0035	0.0091	0.1588	0.0038	0.0066	0.0039	0.0896	0.0096	0.0048	0.0041	0.005	0.1486	0.0996	0.0038	0.0033	0.005	0.0203	0.0038	0.0064	0.1909
6	rs6934528	151062360	1.23	0.0887081089854507	1.68	0.285465824887251	0.0599670090180403	0.447114185116206	0.1258	0.0737	0.0034	0.0037	0.0057	0.0036	0.0033	0.0091	0.1588	0.0037	0.0067	0.004	0.0902	0.0099	0.0048	0.0044	0.0049	0.1491	0.099	0.0037	0.0034	0.0051	0.0202	0.0038	0.0065	0.1904
6	rs9397346	151069060	1.23	0.0887081089854507	1.69	0.263511633917478	0.0907200850988227	0.477461794124753	0.1255	0.0733	0.0034	0.0036	0.0057	0.0036	0.0031	0.009	0.1591	0.0037	0.0068	0.0041	0.0906	0.0105	0.0048	0.0047	0.0047	0.1504	0.0975	0.0038	0.0036	0.0052	0.0202	0.0038	0.0066	0.1892
6	rs17080241	151070741	1.23	0.0887081089854507	1.62	0.444280725791627	0.101154486242336	0.48710199483711	0.1254	0.0732	0.0034	0.0036	0.0057	0.0036	0.0031	0.0089	0.1593	0.0037	0.0068	0.0042	0.0907	0.0107	0.0049	0.0049	0.0047	0.1509	0.0971	0.0039	0.0037	0.0053	0.0202	0.0038	0.0066	0.1887
6	rs12664858	151075238	1.23	0.0887081089854507	1.62	0.444280725791627	0.0874393606792596	0.480443574353725	0.1252	0.0733	0.0036	0.0036	0.0057	0.0036	0.003	0.009	0.1592	0.0037	0.0068	0.0042	0.091	0.0109	0.0049	0.0048	0.0046	0.1509	0.0971	0.0039	0.0037	0.0053	0.0202	0.0038	0.0066	0.1883
6	rs3734411	151077619	1.23	0.0887081089854507	1.62	0.444280725791627	0.0878660355746984	0.507492265991354	0.125	0.0733	0.0037	0.0035	0.0058	0.0036	0.003	0.0089	0.159	0.0036	0.0068	0.0042	0.0919	0.011	0.0048	0.0048	0.0045	0.1509	0.0969	0.0039	0.0038	0.0053	0.0202	0.0037	0.0067	0.188
6	rs9383543	151081620	1.23	0.0887081089854507	1.62	0.444280725791627	0.0811066760205563	0.519495509115706	0.1248	0.0733	0.0037	0.0035	0.0058	0.0036	0.003	0.0089	0.1591	0.0036	0.0068	0.0042	0.0922	0.011	0.0048	0.0048	0.0045	0.1511	0.0969	0.0039	0.0039	0.0052	0.0202	0.0037	0.0067	0.1877
6	rs13205330	151093961	1.23	0.0887081089854507	1.62	0.444280725791627	0.0883178466354102	0.596803402320768	0.1246	0.0733	0.0037	0.0035	0.0058	0.0035	0.0031	0.0088	0.1591	0.0036	0.0068	0.0041	0.0922	0.0111	0.0048	0.0048	0.0044	0.1512	0.0966	0.0039	0.004	0.0052	0.0203	0.0037	0.0067	0.1877
6	rs1040557	151094394	1.23	0.0887081089854507	1.61	0.475515229965307	0.0877948314554025	0.588799337751422	0.1246	0.0733	0.0037	0.0035	0.0058	0.0035	0.0031	0.0088	0.1591	0.0036	0.0068	0.0041	0.0922	0.0111	0.0048	0.0048	0.0044	0.1512	0.0966	0.0039	0.004	0.0052	0.0203	0.0037	0.0067	0.1877
6	rs724162	151108413	1.23	0.0887081089854507	1.61	0.475515229965307	0.112003512303431	0.642588131167995	0.1237	0.0734	0.0036	0.0035	0.006	0.0033	0.0036	0.0088	0.159	0.0036	0.0069	0.0041	0.0919	0.0111	0.0049	0.0048	0.0042	0.1519	0.0956	0.004	0.0043	0.0051	0.0205	0.0038	0.0071	0.1878
6	rs979882	151110369	1.23	0.0887081089854507	1.61	0.475515229965307	0.107986398429146	0.642442460926803	0.1236	0.0735	0.0035	0.0035	0.006	0.0032	0.0036	0.0088	0.159	0.0036	0.0069	0.0041	0.0919	0.0111	0.0049	0.0048	0.0042	0.152	0.0955	0.004	0.0043	0.0051	0.0206	0.0038	0.0071	0.1878
6	rs79078786	151120757	1.23	0.0887081089854507	1.6	0.508176723760061	0.161042006674295	0.592083588769564	0.1224	0.0733	0.0034	0.0034	0.0061	0.0031	0.0037	0.0089	0.1586	0.0036	0.0071	0.0042	0.092	0.0109	0.0048	0.0049	0.004	0.1538	0.0952	0.0041	0.0045	0.0051	0.0206	0.0041	0.007	0.1877
6	rs2073062	151121760	1.23	0.0887081089854507	1.6	0.508176723760061	0.156811125725491	0.579115148699876	0.1223	0.0732	0.0034	0.0034	0.0061	0.0031	0.0037	0.0089	0.1587	0.0036	0.0071	0.0042	0.092	0.0109	0.0048	0.0049	0.004	0.154	0.0951	0.0041	0.0045	0.0051	0.0205	0.0042	0.007	0.1877
6	rs2073060	151122094	1.23	0.0887081089854507	1.59	0.542287549749139	0.165933429166594	0.61202412333014	0.1221	0.0731	0.0034	0.0034	0.0062	0.0031	0.0037	0.0089	0.1586	0.0036	0.0071	0.0042	0.0921	0.0109	0.0048	0.0049	0.0039	0.1541	0.0951	0.0041	0.0046	0.0051	0.0205	0.0042	0.007	0.1876
6	rs9397024	151123175	1.23	0.0887081089854507	1.59	0.542287549749139	0.159293868422142	0.570885871861992	0.1217	0.0727	0.0034	0.0034	0.0062	0.0032	0.0037	0.009	0.1585	0.0036	0.0072	0.0045	0.0921	0.011	0.0048	0.0049	0.0039	0.1547	0.0949	0.0041	0.0045	0.0051	0.0205	0.0044	0.0071	0.1874
6	rs10046301	151125143	1.23	0.0887081089854507	1.59	0.542287549749139	0.208392181136501	0.602249399442963	0.1212	0.0729	0.0034	0.0035	0.0062	0.0031	0.0036	0.009	0.1582	0.0036	0.0073	0.0045	0.0921	0.011	0.0049	0.0048	0.0039	0.1555	0.0947	0.0042	0.0045	0.005	0.0204	0.0045	0.0072	0.1872
6	rs10046456	151125251	1.23	0.0887081089854507	1.59	0.542287549749139	0.212160645461518	0.610440390441199	0.121	0.0729	0.0034	0.0034	0.0062	0.0031	0.0036	0.0092	0.1582	0.0036	0.0073	0.0045	0.0921	0.011	0.0049	0.0049	0.0038	0.1555	0.0948	0.0041	0.0044	0.005	0.0204	0.0045	0.0072	0.1875
6	rs712218	151125896	1.23	0.0887081089854507	1.6	0.508176723760061	0.224608393036532	0.660563543800611	0.121	0.073	0.0034	0.0035	0.0062	0.0031	0.0037	0.0092	0.158	0.0035	0.0073	0.0045	0.092	0.011	0.0049	0.0049	0.0038	0.1552	0.0949	0.0041	0.0044	0.0051	0.0203	0.0045	0.0072	0.1875
6	rs6923505	151128492	1.24	0.0764474044013007	1.6	0.508176723760061	0.214951075296947	0.870936793110042	0.1203	0.0735	0.0037	0.0034	0.0063	0.0031	0.0039	0.0093	0.1581	0.0037	0.0074	0.0049	0.0916	0.0108	0.005	0.0048	0.0036	0.1554	0.0954	0.0041	0.0045	0.0052	0.0202	0.0046	0.0073	0.186
6	rs77112854	151129380	1.25	0.0655389160366862	1.6	0.508176723760061	0.153313689430482	0.762511038738171	0.1192	0.0745	0.0039	0.0033	0.0064	0.0031	0.0039	0.0092	0.1584	0.004	0.0073	0.0054	0.0912	0.0101	0.0054	0.0043	0.0034	0.156	0.096	0.0039	0.0045	0.0053	0.02	0.0053	0.0076	0.1842
6	rs75603751	151129499	1.25	0.0655389160366862	1.59	0.542287549749139	0.142843966022561	0.780266509772765	0.1191	0.0746	0.0039	0.0033	0.0064	0.0031	0.004	0.0092	0.1584	0.0041	0.0073	0.0054	0.0912	0.01	0.0054	0.0043	0.0035	0.1559	0.0961	0.0039	0.0045	0.0053	0.02	0.0054	0.0077	0.184
6	rs782661	151131081	1.24	0.0764474044013007	1.59	0.542287549749139	0.117529503921719	0.706809259997357	0.1181	0.0758	0.004	0.0033	0.0066	0.0029	0.0039	0.0087	0.1594	0.0043	0.0073	0.0055	0.0903	0.0088	0.0058	0.0037	0.003	0.1572	0.0972	0.0037	0.005	0.0054	0.0198	0.006	0.0083	0.1818
6	rs76915076	151132738	1.24	0.0764474044013007	1.59	0.542287549749139	0.13070768506593	0.771453631148814	0.1181	0.0758	0.004	0.0033	0.0066	0.0029	0.0039	0.0087	0.1594	0.0043	0.0073	0.0056	0.0903	0.0088	0.0058	0.0037	0.003	0.1571	0.0972	0.0037	0.005	0.0054	0.0199	0.006	0.0084	0.1818
6	rs56837245	151134948	1.24	0.0764474044013007	1.59	0.542287549749139	0.116337648646847	0.640986180539161	0.1182	0.0758	0.004	0.0032	0.0067	0.0029	0.0038	0.0087	0.1595	0.0044	0.0073	0.0056	0.0902	0.0084	0.0059	0.0036	0.003	0.157	0.0978	0.0037	0.0051	0.0053	0.0199	0.006	0.0085	0.1813
6	rs79102053	151135385	1.24	0.0764474044013007	1.59	0.542287549749139	0.12877287149879	0.675408508357941	0.1181	0.0758	0.004	0.0032	0.0067	0.0028	0.0038	0.0087	0.1597	0.0044	0.0074	0.0056	0.0901	0.0084	0.0061	0.0035	0.003	0.1569	0.0978	0.0037	0.005	0.0054	0.0199	0.0061	0.0085	0.1812
6	rs17080350	151135576	1.24	0.0764474044013007	1.59	0.542287549749139	0.129586992904653	0.644482541392374	0.1181	0.0758	0.004	0.0032	0.0067	0.0028	0.0038	0.0087	0.1598	0.0044	0.0074	0.0056	0.0901	0.0084	0.0061	0.0035	0.0032	0.1568	0.0978	0.0037	0.005	0.0054	0.0199	0.0062	0.0085	0.181
6	rs761264	151145278	1.24	0.0764474044013007	1.62	0.444280725791627	0.138653192319575	0.667315258765785	0.1175	0.0767	0.004	0.0032	0.0067	0.0026	0.0037	0.0089	0.1598	0.0044	0.0071	0.0055	0.0892	0.0079	0.0066	0.0033	0.0031	0.1576	0.0982	0.0036	0.0053	0.0052	0.0196	0.0063	0.0091	0.1805
6	rs76807130	151151762	1.24	0.0764474044013007	1.59	0.542287549749139	0.139378034313086	0.605982382047486	0.1174	0.0768	0.004	0.0032	0.0067	0.0026	0.0037	0.009	0.1596	0.0045	0.0071	0.0055	0.0891	0.0079	0.0067	0.0032	0.0031	0.1576	0.0983	0.0036	0.0054	0.0052	0.0197	0.0063	0.0091	0.1805
6	rs41289347	151152035	1.24	0.0764474044013007	1.59	0.542287549749139	0.137648482644332	0.597662511720021	0.1174	0.0768	0.004	0.0032	0.0067	0.0026	0.0037	0.009	0.1596	0.0045	0.0071	0.0055	0.0891	0.0079	0.0067	0.0032	0.0031	0.1576	0.0984	0.0036	0.0054	0.0052	0.0197	0.0063	0.0091	0.1805
6	rs79596384	151152390	1.24	0.0764474044013007	1.59	0.542287549749139	0.134444305595646	0.589941188931606	0.1173	0.0768	0.004	0.0032	0.0067	0.0026	0.0037	0.009	0.1596	0.0045	0.007	0.0055	0.0891	0.0079	0.0067	0.0032	0.0031	0.1576	0.0984	0.0036	0.0054	0.0051	0.0197	0.0063	0.0091	0.1806
6	rs803410	151153505	1.24	0.0764474044013007	1.58	0.577869115575703	0.121934336499583	0.562685303647431	0.1173	0.0769	0.0041	0.0032	0.0067	0.0026	0.0037	0.009	0.1596	0.0045	0.007	0.0055	0.089	0.0078	0.0068	0.0032	0.0031	0.1576	0.0984	0.0036	0.0054	0.0051	0.0197	0.0063	0.0091	0.1806
6	rs803407	151156327	1.24	0.0764474044013007	1.57	0.614941920479678	0.100455543240384	0.567206182977815	0.1172	0.077	0.0042	0.0032	0.0067	0.0027	0.0037	0.009	0.1594	0.0045	0.0068	0.0056	0.089	0.0078	0.0068	0.0032	0.0031	0.1574	0.0988	0.0036	0.0055	0.0051	0.0197	0.0063	0.0091	0.1807
6	rs4869950	151158991	1.24	0.0764474044013007	1.57	0.614941920479678	0.0946488771014035	0.545251073486137	0.1172	0.077	0.0042	0.0033	0.0067	0.0027	0.0037	0.0089	0.1593	0.0045	0.0068	0.0056	0.089	0.0078	0.0068	0.0032	0.0031	0.1573	0.0989	0.0036	0.0055	0.0051	0.0197	0.0063	0.0091	0.1807
6	rs17348890	151161018	1.24	0.0764474044013007	1.57	0.614941920479678	0.100403890103794	0.580394655003858	0.1172	0.077	0.0042	0.0033	0.0067	0.0027	0.0037	0.0089	0.1593	0.0045	0.0067	0.0056	0.089	0.0078	0.0068	0.0032	0.0031	0.1573	0.0989	0.0036	0.0055	0.0051	0.0197	0.0063	0.0091	0.1807
6	rs17080410	151161086	1.24	0.0764474044013007	1.56	0.653525583231	0.101076676380819	0.580252453974612	0.1172	0.077	0.0042	0.0033	0.0067	0.0027	0.0037	0.0089	0.1593	0.0045	0.0067	0.0056	0.089	0.0078	0.0068	0.0032	0.0031	0.1573	0.0989	0.0036	0.0055	0.0051	0.0197	0.0063	0.0091	0.1807
6	rs61742396	151161116	1.24	0.0764474044013007	1.56	0.653525583231	0.101778311626155	0.582386351564877	0.1172	0.077	0.0042	0.0033	0.0067	0.0027	0.0037	0.0089	0.1593	0.0045	0.0067	0.0056	0.089	0.0078	0.0068	0.0032	0.0031	0.1573	0.0989	0.0036	0.0055	0.0051	0.0197	0.0063	0.0091	0.1806
6	rs803400	151161825	1.24	0.0764474044013007	1.56	0.653525583231	0.0944747915805051	0.595944588185918	0.1173	0.077	0.0042	0.0033	0.0067	0.0027	0.0037	0.0089	0.1594	0.0045	0.0067	0.0056	0.089	0.0078	0.0065	0.0032	0.0031	0.1574	0.0989	0.0036	0.0055	0.005	0.0197	0.0063	0.0091	0.1807
6	rs17054318	151161836	1.24	0.0764474044013007	1.56	0.653525583231	0.094549374953445	0.596230826733403	0.1173	0.077	0.0042	0.0033	0.0067	0.0027	0.0037	0.0089	0.1594	0.0045	0.0067	0.0056	0.089	0.0078	0.0065	0.0032	0.0031	0.1574	0.0989	0.0036	0.0055	0.005	0.0197	0.0063	0.0091	0.1807
6	rs17427389	151163115	1.24	0.0764474044013007	1.56	0.653525583231	0.0961241930378663	0.586802377242007	0.1173	0.0771	0.0042	0.0033	0.0066	0.0027	0.0038	0.009	0.1594	0.0045	0.0067	0.0056	0.0888	0.0078	0.0066	0.0032	0.0031	0.1574	0.099	0.0036	0.0054	0.0051	0.0197	0.0063	0.0091	0.1807
6	rs803399	151163542	1.24	0.0764474044013007	1.55	0.693638871087907	0.09713257727673	0.591654959917611	0.1173	0.0771	0.0042	0.0033	0.0066	0.0027	0.0038	0.009	0.1594	0.0045	0.0067	0.0056	0.0888	0.0077	0.0066	0.0032	0.0031	0.1574	0.0991	0.0036	0.0054	0.0051	0.0197	0.0063	0.0091	0.1807
6	rs803398	151164459	1.24	0.0764474044013007	1.53	0.778525311864042	0.105731554993845	0.634442451645257	0.1174	0.0771	0.0042	0.0033	0.0066	0.0026	0.0038	0.009	0.1594	0.0045	0.0067	0.0056	0.0888	0.0077	0.0066	0.0032	0.0031	0.1574	0.0991	0.0036	0.0054	0.0051	0.0196	0.0063	0.0091	0.1807
6	rs12528219	151180608	1.24	0.0764474044013007	1.53	0.778525311864042	0.152546501859827	0.56127434112954	0.115	0.0772	0.0045	0.0033	0.0069	0.0033	0.0036	0.0099	0.159	0.0055	0.0069	0.0052	0.0866	0.008	0.0078	0.0039	0.0031	0.1542	0.0993	0.0043	0.0063	0.0054	0.0196	0.0055	0.0094	0.1817
6	rs114813610	151183428	1.24	0.0764474044013007	1.53	0.778525311864042	0.168994304330214	0.503232463579825	0.115	0.0774	0.0045	0.0033	0.0069	0.0033	0.0036	0.01	0.159	0.0056	0.0069	0.0052	0.0864	0.008	0.0079	0.0039	0.0031	0.1541	0.0994	0.0043	0.0063	0.0054	0.0196	0.0055	0.0094	0.1817
6	rs803386	151188245	1.24	0.0764474044013007	1.53	0.778525311864042	0.169525341088309	0.486829760810797	0.1149	0.0776	0.0046	0.0033	0.0069	0.0033	0.0036	0.0101	0.159	0.0057	0.0069	0.0052	0.0862	0.008	0.0079	0.0039	0.0031	0.1539	0.0995	0.0043	0.0064	0.0054	0.0196	0.0054	0.0094	0.1816
6	rs11962903	151189764	1.24	0.0764474044013007	1.54	0.735299729443272	0.153647958983632	0.417433834524958	0.1148	0.0777	0.0046	0.0033	0.0069	0.0033	0.0036	0.0101	0.159	0.0057	0.0069	0.0052	0.0862	0.008	0.008	0.0039	0.0031	0.1539	0.0995	0.0044	0.0064	0.0054	0.0196	0.0054	0.0094	0.1816
6	rs74615394	151190846	1.24	0.0764474044013007	1.54	0.735299729443272	0.158986536549441	0.471242754429821	0.1148	0.0777	0.0046	0.0033	0.0069	0.0033	0.0036	0.0101	0.159	0.0057	0.0069	0.0052	0.0862	0.008	0.008	0.0039	0.0031	0.1538	0.0995	0.0044	0.0064	0.0054	0.0196	0.0055	0.0094	0.1816
6	rs13194204	151196754	1.24	0.0764474044013007	1.53	0.778525311864042	0.135807531859253	0.439808762865384	0.1147	0.0779	0.0047	0.0033	0.007	0.0034	0.0035	0.0101	0.1588	0.0058	0.0069	0.0052	0.0861	0.008	0.008	0.004	0.0031	0.1534	0.0994	0.0044	0.0065	0.0057	0.0195	0.0055	0.0095	0.1812
6	rs80228235	151196971	1.24	0.0764474044013007	1.54	0.735299729443272	0.134012286237062	0.424638333008418	0.1147	0.0779	0.0047	0.0033	0.007	0.0034	0.0035	0.0101	0.1588	0.0058	0.0069	0.0052	0.0861	0.008	0.008	0.004	0.0031	0.1534	0.0994	0.0044	0.0065	0.0057	0.0195	0.0056	0.0095	0.1812
6	rs9322291	151197644	1.24	0.0764474044013007	1.54	0.735299729443272	0.126170699649891	0.420966422415988	0.1146	0.0779	0.0047	0.0034	0.007	0.0034	0.0035	0.0101	0.1588	0.0059	0.0069	0.0052	0.0861	0.008	0.008	0.004	0.0031	0.1533	0.0994	0.0043	0.0066	0.0058	0.0195	0.0056	0.0095	0.1812
6	rs74360870	151197663	1.24	0.0764474044013007	1.54	0.735299729443272	0.125665989042497	0.416258100044966	0.1146	0.0779	0.0047	0.0034	0.007	0.0034	0.0035	0.0101	0.1588	0.0059	0.0069	0.0052	0.0861	0.008	0.0079	0.004	0.0031	0.1533	0.0994	0.0043	0.0066	0.0058	0.0195	0.0056	0.0095	0.1812
6	rs79751490	151198012	1.24	0.0764474044013007	1.54	0.735299729443272	0.125458524038934	0.414430970850871	0.1146	0.0779	0.0047	0.0034	0.007	0.0034	0.0035	0.0101	0.1588	0.0059	0.0069	0.0052	0.0861	0.008	0.0079	0.004	0.0031	0.1533	0.0994	0.0043	0.0066	0.0058	0.0195	0.0056	0.0095	0.1812
6	rs73011395	151202722	1.24	0.0764474044013007	1.55	0.693638871087907	0.136149631175141	0.48247935475958	0.1147	0.0779	0.0047	0.0034	0.007	0.0034	0.0035	0.0102	0.1588	0.0059	0.0069	0.0049	0.086	0.008	0.0078	0.004	0.0031	0.1533	0.0992	0.0043	0.0066	0.0058	0.0195	0.0058	0.0095	0.1812
6	rs7765521	151204543	1.24	0.0764474044013007	1.55	0.693638871087907	0.13104198905076	0.480986231679166	0.1147	0.0779	0.0047	0.0034	0.0071	0.0034	0.0035	0.0103	0.1588	0.0059	0.0069	0.0048	0.086	0.008	0.0078	0.004	0.0031	0.1534	0.0992	0.0043	0.0066	0.0058	0.0195	0.0058	0.0095	0.1812
6	rs73011397	151205678	1.24	0.0764474044013007	1.55	0.693638871087907	0.144838135744595	0.523512244756968	0.1147	0.0779	0.0047	0.0034	0.007	0.0034	0.0035	0.0103	0.1588	0.0059	0.0069	0.0048	0.086	0.008	0.0078	0.004	0.0031	0.1533	0.0992	0.0043	0.0066	0.0058	0.0195	0.0058	0.0095	0.1812
6	rs803424	151206166	1.24	0.0764474044013007	1.56	0.653525583231	0.149138736535534	0.534075459298348	0.1147	0.0779	0.0047	0.0034	0.007	0.0034	0.0035	0.0103	0.1588	0.0059	0.0069	0.0048	0.086	0.008	0.0078	0.004	0.0031	0.1533	0.0992	0.0043	0.0066	0.0058	0.0195	0.0058	0.0095	0.1812
6	rs17349743	151213211	1.25	0.0655389160366862	1.57	0.614941920479678	0.177243551941815	0.635895261287696	0.1147	0.0782	0.0047	0.0034	0.0069	0.0035	0.0035	0.0106	0.1585	0.006	0.007	0.005	0.0856	0.0079	0.0078	0.004	0.0031	0.1525	0.0991	0.0044	0.0068	0.0059	0.0194	0.006	0.0094	0.1814
6	rs12661318	151216868	1.24	0.0764474044013007	1.57	0.614941920479678	0.179689533766796	0.804075771352214	0.1163	0.0781	0.0048	0.0031	0.0069	0.0031	0.0033	0.0125	0.1592	0.0063	0.0071	0.0048	0.0859	0.0081	0.0073	0.0037	0.0027	0.1488	0.1007	0.0041	0.0063	0.0058	0.0185	0.0059	0.0098	0.1822
6	rs175866	151225521	1.23	0.0887081089854507	1.57	0.614941920479678	0.107932368588866	0.691513035033943	0.1168	0.0782	0.0048	0.0031	0.0068	0.0031	0.0033	0.0127	0.1594	0.0063	0.0071	0.0047	0.0861	0.008	0.0072	0.0036	0.0026	0.1482	0.1009	0.0041	0.0063	0.006	0.0183	0.0059	0.0099	0.1821
6	rs2295083	151225565	1.23	0.0887081089854507	1.57	0.614941920479678	0.107608541242039	0.692105656108522	0.1168	0.0782	0.0048	0.0031	0.0068	0.0031	0.0033	0.0127	0.1594	0.0063	0.0071	0.0047	0.0861	0.008	0.0072	0.0036	0.0026	0.1482	0.1009	0.0041	0.0063	0.006	0.0183	0.0059	0.0099	0.1821
6	rs6905272	151227709	1.23	0.0887081089854507	1.57	0.614941920479678	0.103901415251164	0.658511805698387	0.1169	0.0782	0.0048	0.0031	0.0068	0.0032	0.0033	0.0127	0.1593	0.0063	0.0071	0.0047	0.0861	0.008	0.0072	0.0036	0.0026	0.148	0.1008	0.0041	0.0063	0.006	0.0183	0.006	0.0099	0.1821
6	rs17080476	151229997	1.23	0.0887081089854507	1.57	0.614941920479678	0.108988972729705	0.738224523115063	0.1169	0.0782	0.0049	0.0031	0.0068	0.0032	0.0033	0.0128	0.1592	0.0064	0.0071	0.0046	0.0861	0.0081	0.0072	0.0037	0.0027	0.1479	0.1006	0.0041	0.0063	0.006	0.0183	0.0062	0.0099	0.182
6	rs1771845	151230837	1.23	0.0887081089854507	1.57	0.614941920479678	0.107312229017742	0.695812126778556	0.1172	0.0788	0.0048	0.0029	0.0068	0.0031	0.0032	0.0128	0.1595	0.0062	0.007	0.0046	0.0861	0.0081	0.007	0.0035	0.0026	0.1481	0.1006	0.0041	0.0061	0.0059	0.0183	0.0062	0.0097	0.1822
6	rs6913453	151233641	1.23	0.0887081089854507	1.57	0.614941920479678	0.143935501430292	0.904067902794843	0.1173	0.0787	0.0046	0.0029	0.0068	0.0032	0.0033	0.0129	0.1595	0.0062	0.0071	0.0044	0.0861	0.0082	0.0068	0.0035	0.0027	0.1482	0.1008	0.0042	0.0061	0.0059	0.0181	0.0061	0.0098	0.1819
6	rs9397365	151236180	1.23	0.0887081089854507	1.57	0.614941920479678	0.135869693263976	0.876389145109534	0.1174	0.0786	0.0047	0.003	0.0068	0.0032	0.0033	0.013	0.1594	0.0062	0.0072	0.0044	0.0861	0.0083	0.0067	0.0036	0.0027	0.1484	0.1006	0.0042	0.0061	0.0059	0.0182	0.006	0.0099	0.1815
6	rs175860	151236287	1.23	0.0887081089854507	1.57	0.614941920479678	0.131407272699055	0.860674262787573	0.1174	0.0786	0.0047	0.003	0.0068	0.0032	0.0033	0.013	0.1594	0.0062	0.0072	0.0044	0.0861	0.0083	0.0067	0.0036	0.0027	0.1484	0.1006	0.0042	0.0061	0.0059	0.0182	0.006	0.0099	0.1815
6	rs117139220	151236699	1.23	0.0887081089854507	1.58	0.577869115575703	0.143100351929379	0.913489839579008	0.1174	0.0786	0.0047	0.003	0.0068	0.0032	0.0033	0.0131	0.1594	0.0062	0.0072	0.0044	0.0862	0.0083	0.0067	0.0036	0.0027	0.1484	0.1005	0.0042	0.0061	0.0059	0.0182	0.006	0.0099	0.1815
6	rs6937157	151243150	1.23	0.0887081089854507	1.59	0.542287549749139	0.219031543599097	1.12996083050175	0.1175	0.0784	0.0047	0.0029	0.0068	0.0032	0.0034	0.0133	0.1595	0.0062	0.0072	0.0044	0.0864	0.0082	0.0066	0.0036	0.0028	0.1482	0.1001	0.0043	0.0061	0.0058	0.0181	0.0059	0.0097	0.1816
6	rs73013121	151243448	1.23	0.0887081089854507	1.6	0.508176723760061	0.231784789662201	1.1690495699919	0.1175	0.0784	0.0047	0.0029	0.0068	0.0032	0.0034	0.0133	0.1595	0.0062	0.0072	0.0044	0.0864	0.0082	0.0066	0.0036	0.0028	0.1482	0.1001	0.0043	0.0061	0.0058	0.0181	0.0059	0.0097	0.1816
6	rs175853	151245314	1.23	0.0887081089854507	1.63	0.414449909043039	0.279574342182447	1.21301585665739	0.1177	0.0784	0.0047	0.0029	0.0068	0.0032	0.0034	0.0133	0.1597	0.0063	0.0072	0.0043	0.0864	0.0082	0.0066	0.0036	0.0028	0.1481	0.0998	0.0043	0.0061	0.0057	0.0181	0.0059	0.0098	0.1818
6	rs12213150	151247079	1.23	0.0887081089854507	1.63	0.414449909043039	0.266289099207912	1.2722985512939	0.1184	0.0791	0.0047	0.0029	0.0068	0.0031	0.0032	0.0137	0.1598	0.0064	0.007	0.0045	0.0861	0.0086	0.0065	0.0034	0.0028	0.1472	0.1003	0.0042	0.0059	0.0058	0.0182	0.0062	0.0101	0.1802
6	rs803455	151247439	1.23	0.0887081089854507	1.65	0.358901199458623	0.334527000965353	1.60023697082663	0.1192	0.0789	0.0047	0.0029	0.0067	0.0031	0.0032	0.0139	0.1599	0.0064	0.0069	0.0045	0.0861	0.0088	0.0065	0.0034	0.0029	0.1468	0.1003	0.0041	0.0057	0.0058	0.0183	0.0063	0.0102	0.1797
6	rs6922269	151252985	1.15	0.246899131395369	1.66	0.333131717406117	0.8957471398713	1.71996827571676	0.1222	0.078	0.0047	0.0027	0.0069	0.0027	0.0027	0.0162	0.16	0.0069	0.0064	0.0046	0.0855	0.0096	0.0068	0.0028	0.003	0.1419	0.1009	0.0044	0.0057	0.0062	0.0194	0.0075	0.0118	0.1752
6	rs117212131	151254376	1.15	0.246899131395369	1.67	0.308662716071979	1.00600044489573	1.74667010006807	0.1222	0.078	0.0047	0.0026	0.0069	0.0029	0.0027	0.0163	0.1602	0.0069	0.0063	0.0046	0.0855	0.0097	0.0068	0.0028	0.003	0.1417	0.1008	0.0044	0.0056	0.0062	0.0193	0.0076	0.0118	0.1755
6	rs6919680	151255129	1.15	0.246899131395369	1.67	0.308662716071979	0.948531699341378	1.57752387069593	0.1221	0.078	0.0046	0.0026	0.0068	0.003	0.0027	0.0164	0.1602	0.0069	0.0063	0.0046	0.0855	0.0097	0.0067	0.0028	0.003	0.1417	0.1008	0.0044	0.0056	0.0062	0.0193	0.0076	0.0118	0.1756
6	rs56396780	151257061	1.15	0.246899131395369	1.67	0.308662716071979	0.983647644358459	1.69245230353132	0.1223	0.078	0.0046	0.0026	0.0068	0.0029	0.0027	0.0164	0.1602	0.0069	0.0063	0.0045	0.0854	0.0097	0.0067	0.0028	0.003	0.1419	0.1007	0.0044	0.0056	0.0062	0.0192	0.0075	0.0118	0.1757
6	rs803447	151264778	1.14	0.275532638758866	1.67	0.308662716071979	0.922895045943389	1.73823141072633	0.1221	0.078	0.0046	0.0024	0.0069	0.0029	0.0027	0.0165	0.1603	0.0068	0.0063	0.0045	0.0854	0.0097	0.0067	0.0027	0.003	0.1425	0.1005	0.0043	0.0054	0.0062	0.0191	0.0074	0.0118	0.1762
6	rs9478151	151265926	1.13	0.306408690300974	1.67	0.308662716071979	0.987657682348475	1.7928357809064	0.1222	0.0782	0.0045	0.0022	0.0069	0.0028	0.0024	0.0168	0.1609	0.0066	0.0061	0.0045	0.0858	0.0098	0.0067	0.0026	0.0029	0.1421	0.0996	0.0043	0.0055	0.0061	0.0194	0.0075	0.0115	0.1771
6	rs13193176	151266870	1.12	0.339600448506511	1.67	0.308662716071979	0.972675803132704	1.80378593636612	0.1224	0.0786	0.0044	0.0019	0.0069	0.0028	0.0023	0.0169	0.1612	0.0065	0.0059	0.0043	0.0862	0.0099	0.0066	0.0026	0.0029	0.1416	0.0992	0.0041	0.0056	0.006	0.0195	0.0073	0.0116	0.1778
6	rs61748674	151270231	1.12	0.339600448506511	1.67	0.308662716071979	0.956018216976987	1.73541984971654	0.1224	0.0786	0.0044	0.0019	0.0069	0.0028	0.0023	0.0169	0.1612	0.0065	0.0059	0.0043	0.0862	0.0099	0.0066	0.0026	0.0029	0.1416	0.0992	0.0041	0.0056	0.006	0.0195	0.0073	0.0116	0.1779
6	rs1555180	151271130	1.12	0.339600448506511	1.67	0.308662716071979	0.896403239903104	1.65557728182074	0.1225	0.0786	0.0044	0.0019	0.0069	0.0027	0.0023	0.0169	0.1612	0.0065	0.0059	0.0043	0.0862	0.01	0.0066	0.0026	0.0029	0.1415	0.0992	0.0041	0.0056	0.0059	0.0195	0.0073	0.0116	0.1779
6	rs73017069	151274882	1.12	0.339600448506511	1.65	0.358901199458623	0.805520945673998	1.62526124353682	0.1224	0.0786	0.0043	0.0018	0.0069	0.0027	0.0023	0.017	0.1612	0.0064	0.0059	0.0043	0.0864	0.0099	0.0065	0.0026	0.0029	0.1414	0.0994	0.0042	0.0057	0.0059	0.0196	0.0072	0.0116	0.1781
6	rs1738584	151278949	1.12	0.339600448506511	1.65	0.358901199458623	0.713946226658653	1.54398065361241	0.1224	0.0785	0.0043	0.0018	0.0069	0.0027	0.0023	0.0172	0.1612	0.0064	0.0058	0.0043	0.0865	0.0099	0.0065	0.0026	0.0029	0.1415	0.0993	0.0042	0.0056	0.0059	0.0197	0.0072	0.0116	0.1782
6	rs12214306	151280919	1.12	0.339600448506511	1.64	0.38599849551783	0.722443908945099	1.53966627421851	0.1225	0.0784	0.0043	0.0018	0.0069	0.0027	0.0022	0.0171	0.1613	0.0064	0.0058	0.0043	0.0864	0.0098	0.0065	0.0025	0.0029	0.1415	0.0995	0.0042	0.0056	0.0059	0.0196	0.0071	0.0115	0.1784
6	rs7739248	151281668	1.12	0.339600448506511	1.63	0.414449909043039	0.598447241218651	1.30867144846835	0.1227	0.0784	0.0043	0.0018	0.0069	0.0027	0.0022	0.0171	0.1614	0.0063	0.0057	0.0043	0.0862	0.0098	0.0065	0.0025	0.0029	0.1415	0.0997	0.0043	0.0056	0.0059	0.0196	0.007	0.0115	0.1787
6	rs6900628	151295133	1.11	0.375177619549844	1.63	0.414449909043039	0.369620123388002	0.892161847032929	0.123	0.0788	0.0042	0.0019	0.0069	0.0028	0.0024	0.0167	0.1614	0.0061	0.0056	0.0042	0.0865	0.0096	0.0065	0.0026	0.0028	0.1404	0.1002	0.0043	0.0057	0.0061	0.0196	0.0069	0.0113	0.1792
6	rs1555181	151296753	1.11	0.375177619549844	1.63	0.414449909043039	0.332570452855232	0.898424213119175	0.1231	0.0785	0.0042	0.002	0.007	0.0027	0.0023	0.0165	0.1614	0.0061	0.0055	0.0043	0.0865	0.0098	0.0065	0.0026	0.0027	0.1405	0.1	0.0043	0.0057	0.0062	0.0196	0.007	0.0113	0.1792
6	rs2057107	151296944	1.11	0.375177619549844	1.63	0.414449909043039	0.358363055173007	0.930025150355071	0.1232	0.0785	0.0042	0.002	0.007	0.0027	0.0022	0.0165	0.1614	0.0061	0.0055	0.0043	0.0866	0.0098	0.0065	0.0026	0.0027	0.1405	0.1	0.0043	0.0057	0.0062	0.0196	0.007	0.0113	0.1791
6	rs75631232	151297701	1.11	0.375177619549844	1.63	0.414449909043039	0.384592054398064	0.994185432899452	0.1231	0.0784	0.0041	0.002	0.007	0.0027	0.0022	0.0165	0.1614	0.0061	0.0055	0.0043	0.0867	0.0098	0.0065	0.0026	0.0027	0.1405	0.1	0.0043	0.0057	0.0061	0.0195	0.007	0.0113	0.1794
6	rs112968151	151299606	1.11	0.375177619549844	1.63	0.414449909043039	0.385090776940086	1.00666800848954	0.1231	0.0784	0.0041	0.002	0.007	0.0027	0.0022	0.0165	0.1612	0.0061	0.0055	0.0043	0.0868	0.0098	0.0065	0.0026	0.0027	0.1405	0.1001	0.0043	0.0057	0.0061	0.0195	0.007	0.0113	0.1794
6	rs536100	151301359	1.11	0.375177619549844	1.64	0.38599849551783	0.313185064397131	0.929078681819092	0.1229	0.0784	0.0041	0.0021	0.0069	0.0027	0.0021	0.0164	0.1611	0.006	0.0053	0.0044	0.0871	0.0098	0.0066	0.0026	0.0027	0.1405	0.1001	0.0043	0.0058	0.0061	0.0195	0.007	0.0112	0.1799
6	rs9968875	151313367	1.1	0.413206464175836	1.65	0.358901199458623	0.319142875920493	1.08250141991997	0.1229	0.0785	0.004	0.0022	0.0068	0.0026	0.0021	0.0162	0.1609	0.0058	0.0053	0.0044	0.0872	0.0098	0.0066	0.0026	0.0025	0.1406	0.1003	0.0043	0.0059	0.0061	0.0195	0.0068	0.0111	0.1801
6	rs12175302	151315581	1.1	0.413206464175836	1.65	0.358901199458623	0.284001390182382	1.0178957328041	0.1229	0.0786	0.004	0.0023	0.0068	0.0026	0.0021	0.0161	0.1609	0.0057	0.0053	0.0044	0.0872	0.0098	0.0066	0.0026	0.0024	0.1404	0.1005	0.0043	0.006	0.0062	0.0195	0.0068	0.0111	0.1802
6	rs9478908	151322448	1.1	0.413206464175836	1.64	0.38599849551783	0.231107992022345	0.906107652665775	0.1228	0.079	0.0039	0.0023	0.0067	0.0026	0.0021	0.0161	0.1609	0.0056	0.0052	0.0044	0.087	0.0098	0.0066	0.0026	0.0025	0.1405	0.1009	0.0043	0.006	0.0062	0.0195	0.0066	0.0109	0.1804
6	rs75980046	151322571	1.1	0.413206464175836	1.64	0.38599849551783	0.245507386012039	0.977111165711405	0.1228	0.079	0.0039	0.0023	0.0067	0.0026	0.0022	0.0161	0.1609	0.0056	0.0052	0.0044	0.087	0.0098	0.0066	0.0026	0.0025	0.1406	0.1009	0.0043	0.006	0.0062	0.0193	0.0066	0.0109	0.1806
6	rs117099588	151326343	1.1	0.413206464175836	1.63	0.414449909043039	0.18744403943167	1.04687538992751	0.1244	0.0803	0.003	0.0021	0.0066	0.0023	0.0023	0.0151	0.1621	0.0044	0.0055	0.0044	0.0887	0.0095	0.0053	0.0027	0.0022	0.1395	0.0992	0.0048	0.0061	0.006	0.0186	0.0053	0.0115	0.1839
6	rs505358	151327848	1.09	0.453749840114468	1.63	0.414449909043039	0.286323898297013	1.2744726091712	0.1251	0.0808	0.0026	0.002	0.0065	0.0022	0.0023	0.0146	0.1625	0.0039	0.0056	0.0044	0.0894	0.0094	0.0047	0.0027	0.002	0.1391	0.0984	0.005	0.0062	0.0059	0.0185	0.0048	0.0118	0.1853
6	rs503348	151328122	1.09	0.453749840114468	1.63	0.414449909043039	0.251933128446586	1.12996083050175	0.125	0.0808	0.0026	0.002	0.0065	0.0022	0.0023	0.0145	0.1624	0.0039	0.0056	0.0044	0.0893	0.0095	0.0047	0.0027	0.0021	0.1391	0.0983	0.0051	0.0062	0.006	0.0185	0.005	0.0118	0.1853
6	rs1076745	151329457	1.09	0.453749840114468	1.63	0.414449909043039	0.284332556789489	1.07600740226468	0.1248	0.0804	0.0027	0.002	0.0067	0.0022	0.0022	0.0142	0.163	0.0039	0.0056	0.0046	0.0892	0.0097	0.0046	0.0028	0.0021	0.1394	0.0977	0.0052	0.0062	0.0061	0.0183	0.0052	0.0116	0.1855
6	rs526586	151330686	1.09	0.453749840114468	1.63	0.414449909043039	0.229126250901285	0.906264594866753	0.1247	0.0802	0.0027	0.002	0.0067	0.0022	0.0023	0.0141	0.1632	0.0039	0.0056	0.0046	0.0891	0.0097	0.0045	0.0028	0.0022	0.1396	0.0975	0.0052	0.0062	0.0061	0.0182	0.0053	0.0116	0.1856
6	rs117097664	151334530	1.08	0.496867270490283	1.63	0.414449909043039	0.189251603846616	0.67629275217107	0.1247	0.08	0.0027	0.002	0.0067	0.0022	0.0023	0.014	0.1633	0.0038	0.0056	0.0047	0.0891	0.0097	0.0045	0.0028	0.0022	0.1397	0.0975	0.0053	0.006	0.0062	0.0182	0.0053	0.0115	0.1859
6	rs509474	151336739	1.08	0.496867270490283	1.63	0.414449909043039	0.177098136109202	0.614329465855539	0.1248	0.08	0.0027	0.002	0.0067	0.0022	0.0023	0.014	0.1634	0.0038	0.0056	0.0047	0.089	0.0097	0.0046	0.0028	0.0022	0.1397	0.0975	0.0053	0.006	0.0062	0.0181	0.0054	0.0115	0.186
6	rs517766	151338476	1.08	0.496867270490283	1.63	0.414449909043039	0.140485400430417	0.513416049707606	0.1248	0.0801	0.0027	0.002	0.0067	0.0022	0.0023	0.014	0.1635	0.0038	0.0056	0.0047	0.089	0.0097	0.0046	0.0028	0.0022	0.1395	0.0974	0.0053	0.006	0.0062	0.0182	0.0054	0.0115	0.186
6	rs472703	151341298	1.08	0.496867270490283	1.62	0.444280725791627	0.16162720975614	0.499666778159283	0.1244	0.0799	0.0027	0.002	0.0068	0.0022	0.0024	0.0138	0.1633	0.0038	0.0057	0.0047	0.0889	0.0097	0.0046	0.0028	0.0022	0.1389	0.0981	0.0053	0.0059	0.0063	0.0183	0.0055	0.0117	0.1858
6	rs1076747	151343713	1.08	0.496867270490283	1.63	0.414449909043039	0.168323051086548	0.528648277683698	0.1244	0.0798	0.0027	0.002	0.0069	0.0022	0.0024	0.0138	0.163	0.0038	0.0057	0.0047	0.0891	0.0097	0.0046	0.0029	0.0023	0.1389	0.0983	0.0054	0.0059	0.0063	0.0183	0.0055	0.0117	0.1858
6	rs17080720	151351830	1.08	0.496867270490283	1.62	0.444280725791627	0.173700743777337	0.570177790333128	0.1243	0.0795	0.0027	0.002	0.0068	0.0023	0.0024	0.0136	0.163	0.0039	0.0058	0.0047	0.0893	0.0098	0.0046	0.0029	0.0023	0.1391	0.0986	0.0054	0.0059	0.0063	0.0183	0.0056	0.0117	0.1852
6	rs6938930	151356066	1.08	0.496867270490283	1.62	0.444280725791627	0.150919644704605	0.573578525406868	0.1243	0.0794	0.0028	0.0021	0.0068	0.0023	0.0024	0.0135	0.163	0.0039	0.0058	0.0047	0.0894	0.0099	0.0046	0.0029	0.0023	0.1391	0.0988	0.0053	0.0059	0.0063	0.0184	0.0056	0.0117	0.1848
6	rs13214952	151360058	1.08	0.496867270490283	1.62	0.444280725791627	0.124159224848823	0.539237046603799	0.124	0.0796	0.0028	0.0021	0.007	0.0023	0.0025	0.0134	0.163	0.0039	0.0056	0.0047	0.0896	0.0098	0.0046	0.003	0.0024	0.139	0.0991	0.0054	0.0059	0.0063	0.0183	0.0055	0.0117	0.1849
6	rs1985154	151369307	1.09	0.453749840114468	1.59	0.542287549749139	0.128983641883601	0.482886777417975	0.1238	0.0799	0.0028	0.0021	0.0067	0.0024	0.0026	0.0131	0.1639	0.0037	0.0055	0.0047	0.0904	0.0096	0.0043	0.0031	0.0027	0.1392	0.0986	0.0052	0.0058	0.006	0.018	0.0053	0.0113	0.1851
6	rs76470388	151377317	1.09	0.453749840114468	1.58	0.577869115575703	0.0856990991584789	0.391907333697886	0.1236	0.0802	0.0029	0.0022	0.0065	0.0025	0.0027	0.0128	0.1645	0.0036	0.0054	0.0048	0.091	0.0094	0.0042	0.0032	0.003	0.1394	0.0982	0.0053	0.0059	0.0058	0.0178	0.0051	0.0109	0.1852
6	rs6934853	151378351	1.09	0.453749840114468	1.58	0.577869115575703	0.0767621798665289	0.387162806791009	0.1236	0.0802	0.0029	0.0022	0.0065	0.0025	0.0027	0.0128	0.1645	0.0036	0.0054	0.0048	0.091	0.0094	0.0042	0.0032	0.003	0.1394	0.0982	0.0053	0.0059	0.0058	0.0178	0.0051	0.0109	0.1852
6	rs17354302	151385882	1.09	0.453749840114468	1.58	0.577869115575703	0.0830387136669077	0.477326372898924	0.1239	0.0805	0.0028	0.0021	0.0065	0.0025	0.0027	0.0128	0.1644	0.0035	0.0053	0.0046	0.0915	0.0093	0.0041	0.0032	0.0031	0.1394	0.0981	0.0054	0.006	0.0057	0.0176	0.005	0.0108	0.1852
6	rs78239965	151386450	1.09	0.453749840114468	1.58	0.577869115575703	0.0799614082789989	0.469758737588602	0.1239	0.0805	0.0028	0.0021	0.0065	0.0025	0.0027	0.0128	0.1644	0.0035	0.0053	0.0046	0.0916	0.0093	0.0041	0.0032	0.0031	0.1394	0.0981	0.0054	0.006	0.0057	0.0176	0.005	0.0108	0.1852
6	rs113300007	151391569	1.09	0.453749840114468	1.58	0.577869115575703	0.0575721588265718	0.345453480844414	0.1243	0.0813	0.0029	0.002	0.0065	0.0026	0.0028	0.0127	0.1642	0.0035	0.0052	0.0044	0.0924	0.009	0.004	0.0032	0.0034	0.1396	0.0973	0.0053	0.0058	0.0055	0.0169	0.005	0.0106	0.1858
6	rs4869979	151391661	1.09	0.453749840114468	1.57	0.614941920479678	0.0463179239569251	0.337054780545541	0.1243	0.0813	0.0029	0.002	0.0065	0.0026	0.0028	0.0126	0.1643	0.0037	0.0052	0.0044	0.0924	0.009	0.004	0.0032	0.0034	0.1396	0.0974	0.0053	0.0058	0.0052	0.0169	0.005	0.0106	0.1859
6	rs6923669	151392273	1.09	0.453749840114468	1.57	0.614941920479678	0.0303858661543955	0.322259952932859	0.1242	0.0813	0.0029	0.0022	0.0065	0.0033	0.003	0.0126	0.164	0.0037	0.0052	0.0044	0.092	0.009	0.004	0.0035	0.0035	0.1392	0.0972	0.0053	0.006	0.0052	0.0169	0.005	0.0105	0.1858
6	rs78280804	151394253	1.09	0.453749840114468	1.57	0.614941920479678	0.0313153702004588	0.346693607835609	0.1242	0.0812	0.0029	0.0023	0.0065	0.0033	0.003	0.0126	0.1641	0.0037	0.0052	0.0044	0.092	0.009	0.004	0.0035	0.0035	0.1392	0.0969	0.0053	0.0061	0.0052	0.0169	0.005	0.0105	0.1857
6	rs11155772	151394562	1.09	0.453749840114468	1.57	0.614941920479678	0.0302000042407814	0.340382396347649	0.1242	0.0812	0.0029	0.0023	0.0065	0.0033	0.003	0.0126	0.1642	0.0037	0.0052	0.0044	0.092	0.009	0.004	0.0035	0.0035	0.1392	0.0969	0.0053	0.0061	0.0052	0.0169	0.005	0.0105	0.1858
6	rs78888580	151398029	1.09	0.453749840114468	1.57	0.614941920479678	0.0485505417199147	0.410653169499924	0.1241	0.0812	0.0029	0.0023	0.0064	0.0033	0.003	0.0126	0.1642	0.0037	0.0052	0.0044	0.092	0.009	0.004	0.0035	0.0035	0.1392	0.0969	0.0053	0.0061	0.0052	0.0168	0.005	0.0105	0.1857
6	rs57782847	151403272	1.09	0.453749840114468	1.57	0.614941920479678	0.0587889151935494	0.454184016972525	0.1241	0.0812	0.0029	0.0023	0.0064	0.0034	0.003	0.0126	0.1643	0.0037	0.0052	0.0044	0.092	0.009	0.004	0.0035	0.0035	0.1391	0.0968	0.0053	0.0061	0.0053	0.0168	0.005	0.0105	0.1857
6	rs79416231	151418439	1.1	0.413206464175836	1.57	0.614941920479678	0.0707794931867004	0.347686629949331	0.1236	0.0811	0.003	0.0025	0.0062	0.0035	0.0035	0.0127	0.1648	0.0038	0.0051	0.0043	0.0921	0.0091	0.0041	0.0038	0.0039	0.1383	0.0962	0.0054	0.0061	0.0055	0.0164	0.005	0.0105	0.1854
6	rs6912269	151423606	1.1	0.413206464175836	1.56	0.653525583231	0.0404656690959729	0.252170644269592	0.1235	0.0811	0.003	0.0025	0.0061	0.0036	0.0036	0.0128	0.1649	0.0038	0.0051	0.0043	0.0922	0.0091	0.0041	0.0038	0.0037	0.1384	0.0962	0.0054	0.0062	0.0055	0.0164	0.005	0.0105	0.1852
6	rs35815032	151424745	1.1	0.413206464175836	1.57	0.614941920479678	0.0427831958469441	0.264777923715796	0.1235	0.0811	0.003	0.0025	0.0061	0.0036	0.0036	0.0128	0.1649	0.0038	0.0051	0.0044	0.0922	0.0091	0.0041	0.0038	0.0037	0.1383	0.0962	0.0054	0.0062	0.0055	0.0164	0.005	0.0105	0.1852
6	rs4869987	151432371	1.09	0.453749840114468	1.55	0.693638871087907	0.00195160966475533	0.240203226171442	0.1227	0.0812	0.0038	0.0035	0.006	0.0034	0.0039	0.0126	0.1657	0.0041	0.0051	0.0043	0.0936	0.0088	0.0046	0.0041	0.0037	0.1354	0.0937	0.0051	0.0065	0.0046	0.0162	0.0045	0.0099	0.1894
6	rs6928557	151433505	1.1	0.413206464175836	1.55	0.693638871087907	0.00200087297654466	0.23699184441006	0.1225	0.0813	0.0038	0.0035	0.0061	0.0034	0.0039	0.0126	0.1658	0.0041	0.0051	0.0043	0.0936	0.0087	0.0046	0.0041	0.0037	0.1354	0.0936	0.0051	0.0065	0.0046	0.0162	0.0046	0.0099	0.1893
6	rs75815553	151437682	1.1	0.413206464175836	1.54	0.735299729443272	0.0026907772183024	0.238651173414679	0.122	0.0815	0.004	0.0036	0.006	0.0032	0.0038	0.0126	0.1671	0.0042	0.0049	0.0042	0.0941	0.0087	0.0049	0.004	0.0039	0.1353	0.0928	0.0048	0.0064	0.0044	0.0156	0.0045	0.0098	0.1901
6	rs7741602	151437732	1.1	0.413206464175836	1.54	0.735299729443272	0.00262278411789137	0.233904407046799	0.122	0.0815	0.004	0.0036	0.006	0.0032	0.0038	0.0126	0.1671	0.0042	0.0049	0.0042	0.0941	0.0087	0.0049	0.004	0.0039	0.1353	0.0928	0.0048	0.0064	0.0044	0.0156	0.0045	0.0098	0.1901
6	rs77443369	151441909	1.1	0.413206464175836	1.53	0.778525311864042	0.00209328578651856	0.206402475603754	0.1218	0.0815	0.004	0.0037	0.0061	0.0032	0.0038	0.0128	0.167	0.0041	0.0049	0.0043	0.0942	0.0085	0.005	0.004	0.0038	0.1354	0.0927	0.0047	0.0064	0.0043	0.0155	0.0045	0.0097	0.1906
6	rs56094157	151443419	1.1	0.413206464175836	1.53	0.778525311864042	0.00201849757768225	0.193963484388517	0.1217	0.0815	0.004	0.0037	0.0061	0.0032	0.0038	0.0128	0.167	0.0041	0.0049	0.0043	0.0942	0.0085	0.005	0.004	0.0038	0.1354	0.0927	0.0047	0.0064	0.0043	0.0155	0.0045	0.0097	0.1907
6	rs116971478	151448455	1.1	0.413206464175836	1.53	0.778525311864042	0.00186429876896244	0.185036094880622	0.1218	0.0815	0.004	0.0038	0.0061	0.0031	0.0038	0.0128	0.1671	0.0041	0.0049	0.0043	0.094	0.0085	0.005	0.004	0.0038	0.1353	0.0926	0.0047	0.0063	0.0043	0.0156	0.0045	0.0097	0.1908
6	rs117882731	151453913	1.1	0.413206464175836	1.5	0.917750694748585	0.00168891116092223	0.173956696920553	0.1218	0.0815	0.004	0.0038	0.0061	0.0031	0.0038	0.0128	0.1672	0.0041	0.0049	0.0043	0.0938	0.0085	0.005	0.004	0.0038	0.1353	0.0926	0.0047	0.0063	0.0043	0.0157	0.0045	0.0097	0.191
6	rs7748960	151457413	1.1	0.413206464175836	1.5	0.917750694748585	0.00156395212225422	0.160106858438354	0.1218	0.0815	0.004	0.0038	0.0061	0.0031	0.0038	0.0128	0.1673	0.0041	0.0049	0.0044	0.0937	0.0085	0.005	0.004	0.0038	0.1353	0.0925	0.0047	0.0063	0.0042	0.0158	0.0045	0.0096	0.1912
6	rs77697066	151457936	1.1	0.413206464175836	1.5	0.917750694748585	0.00154367786612335	0.1634095378146	0.1218	0.0815	0.004	0.0038	0.0061	0.0031	0.0038	0.0128	0.1673	0.0041	0.0049	0.0044	0.0937	0.0085	0.005	0.004	0.0037	0.1353	0.0925	0.0047	0.0063	0.0042	0.0158	0.0045	0.0096	0.1912
6	rs117509234	151459028	1.1	0.413206464175836	1.49	0.967391925764805	0.00148413291984427	0.162630296000759	0.1218	0.0815	0.004	0.0038	0.0061	0.0031	0.0037	0.0128	0.1674	0.0041	0.0049	0.0044	0.0937	0.0085	0.005	0.0039	0.0037	0.1352	0.0925	0.0047	0.0063	0.0042	0.0158	0.0045	0.0096	0.1912
6	rs4869990	151466575	1.1	0.413206464175836	1.49	0.967391925764805	0.000962287719792611	0.1286195965827	0.1223	0.0809	0.0042	0.0039	0.006	0.0029	0.0035	0.0128	0.1683	0.004	0.0048	0.0045	0.0932	0.0084	0.005	0.0037	0.0034	0.1348	0.0928	0.0046	0.0061	0.0042	0.016	0.0047	0.0096	0.1918
6	rs6924562	151467182	1.1	0.413206464175836	1.49	0.967391925764805	0.00095746124247545	0.12426706791209	0.1223	0.0809	0.0042	0.0038	0.006	0.0029	0.0035	0.0128	0.1685	0.004	0.0048	0.0045	0.0933	0.0084	0.005	0.0036	0.0033	0.1348	0.0928	0.0046	0.0061	0.0042	0.016	0.0047	0.0096	0.1918
6	rs34438731	151470503	1.1	0.413206464175836	1.49	0.967391925764805	0.00121962273820579	0.14958709986727	0.1222	0.0805	0.0042	0.0038	0.006	0.0026	0.0032	0.0126	0.1694	0.004	0.0046	0.0048	0.0937	0.0082	0.005	0.0033	0.0033	0.1347	0.0932	0.0042	0.0055	0.0045	0.0161	0.0047	0.0095	0.1926
6	rs41289361	151472169	1.1	0.413206464175836	1.5	0.917750694748585	0.00322422351249221	0.229625873785198	0.1226	0.0802	0.0043	0.0038	0.006	0.0023	0.0029	0.0125	0.1697	0.0042	0.0049	0.0052	0.0923	0.0085	0.0051	0.0029	0.0036	0.1346	0.0932	0.0037	0.0051	0.0049	0.0159	0.0046	0.0095	0.194
6	rs942382	151472251	1.1	0.413206464175836	1.5	0.917750694748585	0.00399599629561809	0.230939624699102	0.1229	0.0801	0.0043	0.0038	0.006	0.0022	0.0029	0.0125	0.1701	0.0042	0.0049	0.0052	0.0921	0.0086	0.005	0.003	0.0036	0.1344	0.0931	0.0037	0.0051	0.0049	0.0159	0.0046	0.0095	0.1941
6	rs12665351	151472937	1.1	0.413206464175836	1.52	0.823332010267983	0.00443566797785671	0.230610959567407	0.1223	0.0791	0.0041	0.0038	0.006	0.0022	0.0026	0.0128	0.1712	0.0043	0.005	0.0051	0.092	0.0085	0.0049	0.003	0.0037	0.1346	0.0931	0.0036	0.0049	0.0051	0.016	0.0042	0.0092	0.1955
6	rs4869993	151473330	1.1	0.413206464175836	1.53	0.778525311864042	0.00448553631729183	0.176654286745598	0.1223	0.0794	0.0039	0.0038	0.006	0.0023	0.0022	0.0135	0.1725	0.0044	0.0049	0.0049	0.0916	0.0083	0.0046	0.0028	0.0037	0.1345	0.0929	0.0034	0.0052	0.0051	0.0159	0.004	0.0089	0.1955
6	rs12204419	151474619	1.1	0.413206464175836	1.54	0.735299729443272	0.00348751949190262	0.168112418281161	0.1221	0.079	0.0039	0.0038	0.006	0.0023	0.0022	0.0136	0.1725	0.0044	0.0048	0.0048	0.0919	0.0083	0.0047	0.0027	0.0036	0.1353	0.0928	0.0033	0.0053	0.0051	0.0159	0.004	0.0088	0.1955
6	rs10085219	151476147	1.1	0.413206464175836	1.54	0.735299729443272	0.00353800884025983	0.156732056753697	0.122	0.0788	0.0039	0.0037	0.006	0.0023	0.0021	0.0137	0.1725	0.0044	0.0047	0.0048	0.092	0.0083	0.0048	0.0027	0.0035	0.1357	0.0928	0.0033	0.0053	0.0052	0.016	0.004	0.0087	0.1955
6	rs145422843	151479993	1.1	0.413206464175836	1.55	0.693638871087907	0.00347612461593654	0.155006416924415	0.122	0.0787	0.0038	0.0037	0.006	0.0023	0.0021	0.0138	0.1726	0.0044	0.0047	0.0048	0.092	0.0083	0.0048	0.0026	0.0035	0.1359	0.0926	0.0032	0.0053	0.0052	0.016	0.004	0.0087	0.1956
6	rs6934196	151481007	1.1	0.413206464175836	1.56	0.653525583231	0.00356579131577781	0.153192312773766	0.1221	0.0787	0.0038	0.0037	0.006	0.0023	0.0021	0.0138	0.1727	0.0044	0.0047	0.0048	0.092	0.0083	0.0048	0.0026	0.0035	0.136	0.0926	0.0032	0.0053	0.0052	0.016	0.004	0.0086	0.1957
6	rs79715039	151482049	1.1	0.413206464175836	1.58	0.577869115575703	0.00344889720417374	0.162241167983665	0.1221	0.0787	0.0038	0.0037	0.006	0.0023	0.0021	0.0136	0.1727	0.0044	0.0047	0.0048	0.092	0.0083	0.0048	0.0026	0.0035	0.136	0.0926	0.0032	0.0053	0.0052	0.016	0.004	0.0086	0.1957
6	rs117623795	151482800	1.1	0.413206464175836	1.59	0.542287549749139	0.00345795416833544	0.161755220868962	0.1221	0.0787	0.0038	0.0037	0.006	0.0023	0.0021	0.0136	0.1726	0.0044	0.0047	0.0048	0.092	0.0084	0.0048	0.0026	0.0035	0.1361	0.0926	0.0032	0.0053	0.0052	0.016	0.004	0.0086	0.1957
6	rs1124161	151492298	1.1	0.413206464175836	1.59	0.542287549749139	0.00569157611617123	0.146293899622087	0.1221	0.0787	0.0038	0.0037	0.006	0.0023	0.0018	0.0138	0.1729	0.0043	0.0047	0.0048	0.0918	0.0084	0.0047	0.0025	0.0035	0.1367	0.0923	0.0031	0.0053	0.0051	0.0161	0.004	0.0086	0.1958
6	rs78213823	151492441	1.11	0.375177619549844	1.59	0.542287549749139	0.00503918852941742	0.145357852045729	0.122	0.0787	0.0038	0.0037	0.006	0.0023	0.0019	0.0138	0.1728	0.0043	0.0047	0.0048	0.0919	0.0084	0.0047	0.0025	0.0035	0.1367	0.0924	0.0031	0.0053	0.0052	0.0161	0.004	0.0086	0.1957
6	rs9478982	151500466	1.11	0.375177619549844	1.59	0.542287549749139	0.00822383181026356	0.119970831647177	0.1219	0.0784	0.004	0.0038	0.006	0.0025	0.002	0.0144	0.1723	0.0045	0.0048	0.005	0.092	0.0086	0.0046	0.0026	0.0036	0.137	0.0916	0.003	0.0054	0.0054	0.0166	0.004	0.0088	0.1942
6	rs112481501	151501128	1.11	0.375177619549844	1.59	0.542287549749139	0.00777516782664441	0.113932799670477	0.1217	0.0785	0.004	0.0038	0.006	0.0025	0.002	0.0144	0.1724	0.0045	0.0048	0.005	0.092	0.0086	0.0046	0.0026	0.0036	0.1372	0.0915	0.003	0.0054	0.0054	0.0167	0.004	0.0088	0.194
6	rs6918015	151503261	1.1	0.413206464175836	1.6	0.508176723760061	0.00970916285784157	0.125948150301075	0.1214	0.0785	0.004	0.0038	0.0061	0.0025	0.002	0.0143	0.1726	0.0045	0.0048	0.005	0.092	0.0086	0.0045	0.0026	0.0036	0.1378	0.0917	0.0029	0.0054	0.0054	0.0167	0.0039	0.0089	0.1935
6	rs1535827	151514183	1.11	0.375177619549844	1.62	0.444280725791627	0.00777516782664441	0.138958796567564	0.1222	0.0785	0.0039	0.0037	0.006	0.0025	0.0021	0.014	0.1727	0.0046	0.0048	0.0051	0.0922	0.0085	0.0045	0.0026	0.0035	0.1382	0.091	0.0029	0.0054	0.0054	0.0167	0.0039	0.0088	0.1931
6	rs10872669	151515172	1.11	0.375177619549844	1.62	0.444280725791627	0.00724805108372195	0.141450291838221	0.1222	0.0785	0.0039	0.0037	0.006	0.0026	0.0021	0.014	0.1727	0.0046	0.0048	0.0051	0.0922	0.0085	0.0045	0.0026	0.0036	0.1382	0.091	0.0029	0.0054	0.0053	0.0166	0.0039	0.0089	0.193
6	rs12660780	151519686	1.11	0.375177619549844	1.62	0.444280725791627	0.00628741514935148	0.140987686878883	0.1224	0.0785	0.0039	0.0037	0.006	0.0026	0.0021	0.0139	0.1726	0.0047	0.0049	0.0051	0.0922	0.0086	0.0044	0.0026	0.0035	0.1383	0.091	0.0029	0.0055	0.0054	0.0166	0.0039	0.0088	0.1927
6	rs78076975	151523407	1.11	0.375177619549844	1.62	0.444280725791627	0.00510351450768471	0.140064134304325	0.1225	0.0785	0.0039	0.0037	0.006	0.0026	0.0021	0.0139	0.1727	0.0047	0.005	0.0051	0.0921	0.0085	0.0046	0.0025	0.0035	0.1385	0.0909	0.003	0.0056	0.0053	0.0166	0.004	0.0089	0.1923
6	rs4577812	151524015	1.11	0.375177619549844	1.62	0.444280725791627	0.00505750242036365	0.144797267381713	0.1227	0.0785	0.0039	0.0037	0.0059	0.0026	0.0021	0.0138	0.1725	0.0047	0.005	0.005	0.0922	0.0086	0.0046	0.0025	0.0035	0.1386	0.0909	0.0029	0.0056	0.0052	0.0166	0.004	0.0089	0.1924
6	rs9478986	151527056	1.11	0.375177619549844	1.63	0.414449909043039	0.00489155603314796	0.144330712889343	0.1228	0.0786	0.0038	0.0037	0.0059	0.0026	0.0021	0.0138	0.1725	0.0047	0.0051	0.005	0.0923	0.0085	0.0047	0.0024	0.0034	0.1384	0.0908	0.0029	0.0056	0.0051	0.0167	0.0041	0.009	0.1924
6	rs80267659	151528821	1.11	0.375177619549844	1.63	0.414449909043039	0.00389537233460682	0.156252030030194	0.1227	0.0786	0.0038	0.0037	0.0059	0.0026	0.0021	0.0138	0.1725	0.0047	0.0051	0.005	0.0923	0.0085	0.0047	0.0024	0.0034	0.1385	0.0908	0.0029	0.0056	0.0051	0.0167	0.004	0.009	0.1923
6	rs4870000	151536785	1.11	0.375177619549844	1.63	0.414449909043039	0.0053864873176823	0.169295433701399	0.1218	0.0792	0.0039	0.0035	0.0061	0.0025	0.0021	0.0138	0.173	0.0048	0.0052	0.0047	0.0919	0.0087	0.0047	0.0023	0.0033	0.1391	0.0903	0.0029	0.0056	0.0052	0.0168	0.004	0.0093	0.192
6	rs7755405	151537436	1.12	0.339600448506511	1.63	0.414449909043039	0.00586105839499938	0.168407900013418	0.1214	0.0793	0.0039	0.0034	0.0061	0.0026	0.0022	0.0138	0.173	0.0048	0.0053	0.0047	0.0919	0.0087	0.0047	0.0023	0.0033	0.1395	0.0901	0.0029	0.0056	0.0052	0.0169	0.0041	0.0094	0.1919
6	rs9322306	151546061	1.11	0.375177619549844	1.63	0.414449909043039	0.0333580510438033	0.301570504342006	0.1175	0.0803	0.0037	0.0027	0.0065	0.0028	0.0025	0.0134	0.1731	0.005	0.0057	0.0046	0.0915	0.0092	0.0049	0.0021	0.0034	0.1435	0.0893	0.0029	0.0056	0.0052	0.0171	0.0046	0.0106	0.1892
6	rs6908043	151546940	1.11	0.375177619549844	1.63	0.414449909043039	0.0360924934517613	0.324205110345944	0.1174	0.0804	0.0036	0.0027	0.0065	0.0027	0.0025	0.0134	0.1731	0.005	0.0058	0.0046	0.0915	0.0092	0.0049	0.0021	0.0034	0.1435	0.0892	0.0029	0.0056	0.0051	0.0171	0.0046	0.0106	0.1892
6	rs9383873	151554656	1.11	0.375177619549844	1.64	0.38599849551783	0.0755921790267823	0.385627493114963	0.1169	0.0811	0.0034	0.0026	0.0065	0.0027	0.0025	0.0135	0.1731	0.0052	0.0064	0.0046	0.0917	0.0094	0.0049	0.002	0.0034	0.1436	0.0889	0.0029	0.0056	0.0051	0.017	0.0048	0.0107	0.1886
6	rs7738849	151558180	1.11	0.375177619549844	1.64	0.38599849551783	0.0897061683914016	0.416258100044966	0.1168	0.081	0.0034	0.0025	0.0065	0.0027	0.0025	0.0134	0.1731	0.0052	0.0064	0.0046	0.0917	0.0096	0.0049	0.0019	0.0034	0.1438	0.0887	0.0029	0.0056	0.0051	0.017	0.0049	0.0108	0.1886
6	rs6557122	151560735	1.11	0.375177619549844	1.64	0.38599849551783	0.0997596264996656	0.410262900805693	0.1167	0.081	0.0034	0.0025	0.0065	0.0027	0.0025	0.0135	0.1731	0.0053	0.0065	0.0046	0.0917	0.0095	0.0049	0.0019	0.0034	0.1438	0.0886	0.0029	0.0056	0.0051	0.017	0.005	0.0109	0.1886
6	rs78203996	151562595	1.11	0.375177619549844	1.64	0.38599849551783	0.107392991221869	0.412085019590346	0.1166	0.081	0.0034	0.0024	0.0065	0.0027	0.0025	0.0135	0.1731	0.0053	0.0065	0.0045	0.0917	0.0095	0.005	0.0019	0.0034	0.1438	0.0884	0.0029	0.0056	0.0051	0.017	0.005	0.011	0.1885
6	rs9397038	151563031	1.11	0.375177619549844	1.64	0.38599849551783	0.108013419630442	0.40792341716804	0.1168	0.081	0.0034	0.0024	0.0065	0.0027	0.0025	0.0135	0.1731	0.0053	0.0065	0.0045	0.0916	0.0095	0.005	0.0019	0.0034	0.1438	0.0884	0.0029	0.0056	0.0051	0.0171	0.005	0.011	0.1885
6	rs6921399	151565924	1.11	0.375177619549844	1.65	0.358901199458623	0.119302531683859	0.400668508683093	0.1166	0.0809	0.0034	0.0023	0.0065	0.0027	0.0025	0.0135	0.1731	0.0053	0.0065	0.0045	0.0917	0.0095	0.005	0.0018	0.0034	0.1438	0.0882	0.0029	0.0056	0.0052	0.0171	0.0051	0.0111	0.1885
6	rs78232802	151566441	1.11	0.375177619549844	1.65	0.358901199458623	0.119216365790635	0.402220124138369	0.1167	0.0809	0.0034	0.0023	0.0066	0.0027	0.0024	0.0135	0.1731	0.0054	0.0065	0.0047	0.0917	0.0095	0.005	0.0018	0.0034	0.1438	0.0882	0.0029	0.0056	0.0052	0.0172	0.0051	0.011	0.1884
6	rs6934340	151568942	1.11	0.375177619549844	1.65	0.358901199458623	0.11973393233486	0.413387878526973	0.1167	0.0809	0.0034	0.0023	0.0066	0.0026	0.0024	0.0135	0.1731	0.0054	0.0066	0.0047	0.0917	0.0096	0.0051	0.0018	0.0034	0.1436	0.0883	0.0029	0.0056	0.0051	0.0172	0.0051	0.011	0.1885
6	rs12202922	151575870	1.11	0.375177619549844	1.66	0.333131717406117	0.158850056593728	0.478816553258999	0.1165	0.0803	0.0031	0.0021	0.0064	0.0022	0.002	0.0138	0.1744	0.0057	0.0066	0.0045	0.0918	0.0099	0.0051	0.0017	0.003	0.1448	0.0887	0.003	0.0058	0.0049	0.0172	0.0045	0.0108	0.1882
6	rs78497942	151576181	1.11	0.375177619549844	1.66	0.333131717406117	0.168782161392889	0.501585960537479	0.1165	0.0804	0.0031	0.0021	0.0064	0.0021	0.0019	0.0139	0.1745	0.0058	0.0067	0.0045	0.0916	0.0098	0.0051	0.0018	0.003	0.1448	0.0888	0.003	0.0058	0.0049	0.0172	0.0045	0.0108	0.188
6	rs7742224	151577270	1.11	0.375177619549844	1.66	0.333131717406117	0.163563746387746	0.470568050243746	0.1162	0.0805	0.0032	0.0021	0.0064	0.0021	0.0019	0.014	0.175	0.0059	0.0067	0.0045	0.0912	0.0098	0.0052	0.0019	0.0029	0.1448	0.0889	0.003	0.0059	0.0049	0.017	0.0044	0.0107	0.1877
6	rs118008053	151577277	1.11	0.375177619549844	1.66	0.333131717406117	0.165863448046784	0.478545521942798	0.1164	0.0805	0.0032	0.0021	0.0064	0.0021	0.0019	0.0141	0.1749	0.006	0.0068	0.0045	0.0912	0.0098	0.0052	0.0019	0.003	0.1446	0.0889	0.003	0.0059	0.0049	0.017	0.0044	0.0107	0.1877
6	rs4869723	151579432	1.11	0.375177619549844	1.66	0.333131717406117	0.161282821832492	0.467467658461391	0.1165	0.0809	0.0033	0.0022	0.0063	0.0022	0.0019	0.0143	0.1749	0.006	0.0069	0.0045	0.0905	0.0098	0.0052	0.0017	0.003	0.1447	0.0887	0.0034	0.0059	0.0048	0.0168	0.0043	0.0107	0.1878
6	rs73613423	151584651	1.1	0.413206464175836	1.66	0.333131717406117	0.127243554761743	0.330305802187718	0.116	0.0808	0.0036	0.0022	0.0063	0.0023	0.0033	0.0146	0.1736	0.0063	0.007	0.0045	0.0879	0.0099	0.0055	0.002	0.0029	0.145	0.0885	0.0042	0.006	0.0046	0.0172	0.0042	0.0106	0.1879
6	rs35807918	151587323	1.1	0.413206464175836	1.66	0.333131717406117	0.133581103887862	0.301927843427044	0.1157	0.0808	0.0036	0.0022	0.0063	0.0024	0.0033	0.0146	0.1731	0.0063	0.0071	0.0045	0.0874	0.0099	0.0056	0.0021	0.003	0.145	0.0887	0.0044	0.006	0.0046	0.0173	0.0042	0.0105	0.1881
6	rs60525638	151588197	1.1	0.413206464175836	1.66	0.333131717406117	0.134567893460232	0.282348958124428	0.1158	0.0809	0.0036	0.0021	0.0063	0.0024	0.0033	0.0147	0.173	0.0064	0.0071	0.0045	0.0874	0.0098	0.0056	0.0021	0.003	0.145	0.0887	0.0045	0.006	0.0046	0.0174	0.0042	0.0105	0.1881
6	rs79341701	151591640	1.1	0.413206464175836	1.66	0.333131717406117	0.137210299781596	0.303716441528849	0.1159	0.0809	0.0036	0.0021	0.0063	0.0023	0.0033	0.0148	0.1729	0.0064	0.0071	0.0045	0.0871	0.0099	0.0057	0.0021	0.0029	0.1448	0.0892	0.0045	0.006	0.0046	0.0173	0.0041	0.0105	0.1879
6	rs111799544	151591845	1.1	0.413206464175836	1.66	0.333131717406117	0.13730412553141	0.306824160239112	0.1159	0.0809	0.0036	0.0021	0.0063	0.0023	0.0033	0.0148	0.1729	0.0064	0.0071	0.0045	0.0871	0.01	0.0057	0.0021	0.0029	0.1448	0.0893	0.0045	0.006	0.0046	0.0173	0.0041	0.0105	0.1879
6	rs2257102	151594564	1.1	0.413206464175836	1.66	0.333131717406117	0.142012606665154	0.300856207541521	0.116	0.0809	0.0037	0.0021	0.0063	0.0023	0.0033	0.0149	0.1729	0.0064	0.0072	0.0045	0.0869	0.0101	0.0057	0.0021	0.0029	0.1446	0.0895	0.0046	0.0059	0.0046	0.0173	0.0041	0.0104	0.1877
6	rs9371501	151596486	1.1	0.413206464175836	1.66	0.333131717406117	0.149698041224131	0.323353680398268	0.1158	0.0812	0.0038	0.002	0.0064	0.0023	0.0031	0.015	0.1723	0.0066	0.0072	0.0046	0.0868	0.0104	0.0058	0.0022	0.0029	0.1443	0.0898	0.0046	0.0058	0.0047	0.0173	0.0044	0.0104	0.187
6	rs114981380	151596886	1.1	0.413206464175836	1.66	0.333131717406117	0.13877908914073	0.346817690895416	0.1157	0.0811	0.0038	0.002	0.0064	0.0023	0.003	0.015	0.1722	0.0067	0.007	0.0047	0.0867	0.0105	0.0059	0.0022	0.0029	0.1445	0.0898	0.0047	0.0058	0.0047	0.0174	0.0045	0.0104	0.1871
6	rs80277612	151597753	1.1	0.413206464175836	1.66	0.333131717406117	0.142044528445277	0.364188095546799	0.1157	0.0812	0.0038	0.002	0.0065	0.0023	0.003	0.015	0.1722	0.0067	0.0069	0.0047	0.0865	0.0105	0.0059	0.0023	0.0028	0.1446	0.0898	0.0047	0.0058	0.0047	0.0174	0.0045	0.0105	0.187
6	rs11966225	151597937	1.1	0.413206464175836	1.66	0.333131717406117	0.142811937077549	0.363936452423715	0.1157	0.0812	0.0038	0.002	0.0065	0.0023	0.003	0.0149	0.1722	0.0067	0.0069	0.0046	0.0865	0.0105	0.0059	0.0023	0.0028	0.1446	0.0897	0.0047	0.0058	0.0047	0.0175	0.0045	0.0105	0.187
6	rs77679703	151600722	1.1	0.413206464175836	1.66	0.333131717406117	0.150456724361725	0.358913981861686	0.1156	0.0813	0.0038	0.002	0.0065	0.0023	0.003	0.0149	0.1721	0.0067	0.0067	0.0047	0.0863	0.0106	0.006	0.0023	0.0028	0.1446	0.0898	0.0047	0.0058	0.0047	0.0176	0.0046	0.0105	0.1869
6	rs17081017	151602119	1.1	0.413206464175836	1.65	0.358901199458623	0.160595338665423	0.339272138323189	0.1156	0.0813	0.0039	0.002	0.0065	0.0022	0.003	0.0149	0.1721	0.0068	0.0066	0.0047	0.0862	0.0107	0.006	0.0023	0.0028	0.1447	0.0899	0.0047	0.0058	0.0047	0.0176	0.0046	0.0105	0.1867
6	rs9383877	151606123	1.1	0.413206464175836	1.65	0.358901199458623	0.163598450240032	0.317533115843343	0.1157	0.0813	0.0038	0.002	0.0065	0.0022	0.0031	0.015	0.1717	0.0068	0.0065	0.0047	0.0862	0.0107	0.006	0.0023	0.0028	0.1448	0.09	0.0047	0.0058	0.0047	0.0176	0.0046	0.0105	0.1867
6	rs62441530	151606695	1.1	0.413206464175836	1.65	0.358901199458623	0.164015232706225	0.36066958952465	0.1156	0.0813	0.0038	0.002	0.0064	0.0022	0.0031	0.015	0.1718	0.0068	0.0064	0.0047	0.0861	0.0108	0.006	0.0023	0.0029	0.1448	0.09	0.0048	0.0058	0.0047	0.0177	0.0046	0.0105	0.1866
6	rs62441532	151609811	1.1	0.413206464175836	1.66	0.333131717406117	0.155864929081947	0.305866931429557	0.1155	0.0812	0.0039	0.002	0.0064	0.0024	0.0031	0.0151	0.1717	0.0068	0.0063	0.0047	0.0859	0.0107	0.0061	0.0023	0.003	0.1446	0.0902	0.0049	0.0057	0.0047	0.0177	0.0047	0.0105	0.1865
6	rs1474714	151612514	1.1	0.413206464175836	1.66	0.333131717406117	0.165688570708212	0.257825700739154	0.1153	0.0811	0.004	0.002	0.0064	0.0023	0.0033	0.0154	0.1714	0.0068	0.0063	0.0048	0.0855	0.0108	0.0062	0.0024	0.0031	0.1444	0.0904	0.0051	0.0056	0.0048	0.0179	0.005	0.0105	0.186
6	rs10457874	151613902	1.1	0.413206464175836	1.66	0.333131717406117	0.154016152372527	0.264892375237076	0.1153	0.081	0.004	0.0021	0.0065	0.0023	0.0034	0.0154	0.1715	0.0068	0.0063	0.0048	0.0851	0.0108	0.0062	0.0024	0.0032	0.1445	0.0905	0.0051	0.0056	0.0049	0.0179	0.005	0.0105	0.1858
6	rs9322312	151614761	1.1	0.413206464175836	1.66	0.333131717406117	0.154317788721116	0.264663487611455	0.1153	0.0809	0.004	0.0021	0.0065	0.0023	0.0034	0.0154	0.1714	0.0068	0.0063	0.0048	0.085	0.0108	0.0062	0.0024	0.0032	0.1446	0.0904	0.0051	0.0056	0.0049	0.0179	0.0051	0.0105	0.1857
6	rs75825762	151620155	1.1	0.413206464175836	1.66	0.333131717406117	0.159225542299148	0.339765456616193	0.1152	0.0807	0.0041	0.0021	0.0066	0.0023	0.0035	0.0155	0.1711	0.0069	0.0064	0.0047	0.0849	0.0109	0.0062	0.0024	0.0033	0.1447	0.0904	0.0053	0.0056	0.0049	0.018	0.0051	0.0105	0.1855
6	rs73617443	151622137	1.1	0.413206464175836	1.67	0.308662716071979	0.162559209707351	0.336193615399693	0.1151	0.0806	0.0042	0.0021	0.0066	0.0023	0.0035	0.0156	0.1709	0.0069	0.0064	0.0047	0.0849	0.0109	0.0063	0.0024	0.0033	0.1447	0.0902	0.0054	0.0057	0.0049	0.018	0.0052	0.0105	0.1853
6	rs118029531	151623480	1.1	0.413206464175836	1.67	0.308662716071979	0.164223856727784	0.339148841208011	0.1151	0.0806	0.0042	0.0021	0.0066	0.0024	0.0035	0.0156	0.1708	0.007	0.0064	0.0047	0.0849	0.0109	0.0063	0.0024	0.0033	0.1447	0.0901	0.0055	0.0057	0.0049	0.018	0.0052	0.0104	0.1851
6	rs761138	151624843	1.1	0.413206464175836	1.68	0.285465824887251	0.159533145538228	0.3044327667443	0.1151	0.0806	0.0042	0.0021	0.0066	0.0024	0.0035	0.0157	0.1707	0.007	0.0064	0.0047	0.085	0.0109	0.0064	0.0024	0.0033	0.1447	0.09	0.0055	0.0057	0.0049	0.018	0.0052	0.0104	0.185
6	rs9397388	151626774	1.1	0.413206464175836	1.68	0.285465824887251	0.219935019649496	0.165461279592916	0.1131	0.0794	0.0051	0.0023	0.0073	0.0029	0.004	0.0168	0.1684	0.0079	0.0066	0.0052	0.0857	0.0113	0.0075	0.0028	0.0034	0.1433	0.087	0.007	0.0064	0.0054	0.0191	0.0065	0.0107	0.1819
6	rs2499900	151629708	1.1	0.413206464175836	1.68	0.285465824887251	0.196272719568835	0.180677020444862	0.1135	0.0792	0.0052	0.0023	0.0074	0.003	0.004	0.0169	0.1679	0.008	0.0067	0.0052	0.0853	0.0115	0.0075	0.0029	0.0032	0.143	0.0867	0.0072	0.0066	0.0054	0.0195	0.0067	0.0106	0.1813
6	rs2294797	151631197	1.1	0.413206464175836	1.69	0.263511633917478	0.206919290093055	0.139695333273199	0.1132	0.0792	0.0052	0.0023	0.0074	0.003	0.0041	0.0171	0.1678	0.008	0.0067	0.0052	0.0852	0.0114	0.0075	0.0029	0.0032	0.143	0.0867	0.0073	0.0066	0.0054	0.0195	0.0067	0.0106	0.1814
6	rs72996056	151632774	1.1	0.413206464175836	1.69	0.263511633917478	0.221913463993402	0.0878169919829966	0.113	0.0799	0.0056	0.0024	0.0073	0.0028	0.0041	0.017	0.1676	0.0077	0.0067	0.0053	0.0857	0.0105	0.0079	0.0029	0.0032	0.1441	0.0854	0.0077	0.0071	0.0051	0.0192	0.0069	0.0096	0.1819
6	rs926561	151632899	1.1	0.413206464175836	1.69	0.263511633917478	0.252154799598612	0.0708766457271976	0.113	0.08	0.0056	0.0024	0.0073	0.0028	0.0041	0.0171	0.1676	0.0077	0.0067	0.0053	0.0859	0.0104	0.0079	0.0029	0.0032	0.1441	0.0852	0.0078	0.0072	0.005	0.0193	0.007	0.0095	0.182
6	rs6908030	151634078	1.1	0.413206464175836	1.69	0.263511633917478	0.108826003430286	0.0713014336840054	0.1135	0.0808	0.0056	0.0022	0.0068	0.0025	0.0039	0.0167	0.1671	0.0071	0.0063	0.0055	0.0878	0.0103	0.0074	0.0025	0.0032	0.145	0.0849	0.0082	0.0077	0.0048	0.0198	0.0074	0.0084	0.1816
6	rs12664268	151634126	1.1	0.413206464175836	1.69	0.263511633917478	0.0974870735773749	0.0794214207750481	0.1135	0.0811	0.0056	0.0022	0.0067	0.0025	0.0039	0.0167	0.1669	0.0071	0.0063	0.0055	0.088	0.0102	0.0074	0.0025	0.0032	0.1451	0.0848	0.0082	0.0078	0.0048	0.0198	0.0073	0.0084	0.1815
6	rs73619242	151634652	1.1	0.413206464175836	1.69	0.263511633917478	0.0918144378371319	0.0748096758917711	0.1134	0.0812	0.0055	0.0021	0.0067	0.0025	0.0039	0.0168	0.1667	0.007	0.0064	0.0055	0.0882	0.0098	0.0073	0.0023	0.0031	0.1457	0.0847	0.0081	0.0079	0.0048	0.0198	0.0073	0.0083	0.1815
6	rs9383882	151635626	1.1	0.413206464175836	1.69	0.263511633917478	0.0858627657636069	0.0602078881705046	0.1135	0.0813	0.0054	0.0021	0.0067	0.0024	0.0038	0.0168	0.1665	0.0069	0.0063	0.0055	0.089	0.0097	0.0071	0.0023	0.0031	0.146	0.0846	0.0081	0.008	0.0047	0.0198	0.0074	0.0083	0.1818
6	rs9647625	151638269	1.1	0.413206464175836	1.69	0.263511633917478	0.0568716664587141	0.0685591865461554	0.1135	0.0814	0.0053	0.0021	0.0067	0.0023	0.0037	0.0167	0.1664	0.0066	0.0062	0.0054	0.0902	0.009	0.0069	0.0022	0.0027	0.1464	0.0846	0.0082	0.0082	0.0047	0.0199	0.0073	0.0081	0.1823
6	rs12210237	151639599	1.1	0.413206464175836	1.69	0.263511633917478	0.0389372048096054	0.0739440968086657	0.1135	0.0812	0.0052	0.0022	0.0067	0.0022	0.0036	0.0166	0.1662	0.0065	0.0061	0.0054	0.0907	0.009	0.0069	0.0019	0.0026	0.1465	0.0849	0.0082	0.0083	0.0045	0.02	0.0071	0.008	0.1829
6	rs78859390	151640467	1.1	0.413206464175836	1.69	0.263511633917478	0.0250099314207369	0.0594177684161	0.1139	0.0808	0.0051	0.0022	0.0066	0.0022	0.0035	0.0165	0.166	0.0062	0.006	0.0052	0.0915	0.0088	0.0067	0.0019	0.0025	0.1477	0.0849	0.0082	0.0084	0.0044	0.0202	0.0069	0.0078	0.1828
6	rs12205375	151641001	1.1	0.413206464175836	1.68	0.285465824887251	0.020420470913178	0.0518262345463307	0.114	0.0805	0.0049	0.0023	0.0065	0.0021	0.0035	0.0164	0.1663	0.0061	0.006	0.0051	0.0922	0.0087	0.0067	0.0018	0.0024	0.1483	0.0847	0.0081	0.0085	0.0043	0.0204	0.0066	0.0077	0.1825
6	rs3963366	151642956	1.1	0.413206464175836	1.68	0.285465824887251	0.0116477818402406	0.0624705832802539	0.1135	0.0786	0.0049	0.0026	0.0058	0.0018	0.0033	0.0169	0.168	0.0049	0.0055	0.0043	0.0955	0.0078	0.0059	0.0016	0.0022	0.1524	0.0857	0.0083	0.0085	0.0038	0.0207	0.0058	0.0072	0.1814
6	rs59851746	151643443	1.1	0.413206464175836	1.67	0.308662716071979	0.0127381106605987	0.0727249699591535	0.1128	0.0781	0.0049	0.0025	0.0055	0.0017	0.003	0.0169	0.1706	0.0047	0.0053	0.0042	0.0981	0.0076	0.0057	0.0016	0.0022	0.153	0.0849	0.008	0.0083	0.0037	0.0205	0.0055	0.0069	0.1809
6	rs3798771	151644197	1.1	0.413206464175836	1.67	0.308662716071979	0.0128748940009518	0.0966266183273808	0.1125	0.078	0.0045	0.0024	0.0051	0.0015	0.0023	0.0165	0.1718	0.0041	0.005	0.0039	0.1017	0.0073	0.0053	0.0014	0.002	0.1555	0.084	0.0078	0.0081	0.0034	0.02	0.0049	0.0066	0.1813
6	rs9479011	151646797	1.1	0.413206464175836	1.67	0.308662716071979	0.0386611400522279	0.186054927669735	0.1118	0.0776	0.0042	0.0023	0.0048	0.0013	0.0015	0.0164	0.1733	0.0035	0.0046	0.0036	0.1055	0.0071	0.0048	0.0013	0.0018	0.1581	0.0831	0.0074	0.008	0.003	0.0198	0.0039	0.0062	0.182
6	rs4301312	151651568	1.1	0.413206464175836	1.67	0.308662716071979	0.0512375142319199	0.144797267381713	0.1117	0.0776	0.0042	0.0023	0.0048	0.0013	0.0014	0.0164	0.1735	0.0035	0.0046	0.0036	0.1057	0.0071	0.0048	0.0013	0.0018	0.1583	0.0829	0.0074	0.008	0.003	0.0198	0.0039	0.0062	0.182
6	rs7771986	151652551	1.1	0.413206464175836	1.68	0.285465824887251	0.0609169155715414	0.135570888800064	0.1116	0.0776	0.0042	0.0023	0.0048	0.0013	0.0014	0.0164	0.1736	0.0035	0.0046	0.0035	0.1059	0.0071	0.0048	0.0013	0.0018	0.1583	0.0829	0.0074	0.0079	0.003	0.0198	0.0039	0.0062	0.182
6	rs2626356	151654269	1.1	0.413206464175836	1.68	0.285465824887251	0.0931139928049207	0.101563281012399	0.1117	0.0776	0.0042	0.0028	0.0049	0.0012	0.0015	0.0163	0.1736	0.0034	0.0046	0.0035	0.1057	0.0072	0.0048	0.0013	0.0018	0.1584	0.083	0.0073	0.0077	0.003	0.0195	0.0038	0.0062	0.1823
6	rs7749357	151655001	1.1	0.413206464175836	1.68	0.285465824887251	0.0992717199547018	0.0906903285761184	0.112	0.0776	0.0042	0.0029	0.0048	0.0013	0.0015	0.0161	0.1738	0.0034	0.0046	0.0034	0.1052	0.0072	0.0047	0.0014	0.0018	0.1585	0.083	0.0072	0.0077	0.003	0.0192	0.0038	0.0061	0.1826
6	rs2086788	151655101	1.1	0.413206464175836	1.68	0.285465824887251	0.100558899329696	0.0966266183273808	0.112	0.0776	0.0042	0.0029	0.0048	0.0013	0.0015	0.0163	0.174	0.0031	0.0046	0.0034	0.1053	0.0072	0.0047	0.0014	0.0018	0.1582	0.083	0.0072	0.0076	0.003	0.0192	0.0038	0.0061	0.1829
6	rs7758587	151668163	1.11	0.375177619549844	1.68	0.285465824887251	0.124365381547338	0.0671703131928342	0.1116	0.0761	0.0042	0.003	0.0047	0.0012	0.0017	0.0162	0.174	0.0032	0.0047	0.0032	0.1048	0.0074	0.0048	0.0014	0.002	0.1598	0.0827	0.0072	0.0078	0.0035	0.0187	0.0035	0.0066	0.1829
6	rs10872670	151669875	1.11	0.375177619549844	1.69	0.263511633917478	0.134784336684639	0.0706646464046577	0.1118	0.076	0.0042	0.0031	0.0047	0.0013	0.0017	0.0164	0.1734	0.0031	0.0048	0.0032	0.105	0.0075	0.0047	0.0015	0.002	0.16	0.0828	0.0072	0.0079	0.0035	0.0187	0.0035	0.0067	0.1829
6	rs3734799	151670172	1.11	0.375177619549844	1.69	0.263511633917478	0.136461079422666	0.0712305626715058	0.1119	0.0759	0.0042	0.003	0.0047	0.0013	0.0018	0.0164	0.1733	0.0031	0.0048	0.0032	0.1052	0.0075	0.0047	0.0015	0.002	0.1597	0.0829	0.0072	0.0079	0.0035	0.0186	0.0035	0.0067	0.1827
6	rs35341741	151670690	1.11	0.375177619549844	1.69	0.263511633917478	0.176227091368581	0.0666870160344164	0.1117	0.0759	0.0042	0.0031	0.0048	0.0013	0.0018	0.0164	0.1733	0.0031	0.0048	0.0032	0.1063	0.0075	0.0047	0.0015	0.002	0.1596	0.0824	0.0072	0.0079	0.0035	0.0185	0.0034	0.0067	0.1826
6	rs9478197	151670726	1.11	0.375177619549844	1.69	0.263511633917478	0.174132330058706	0.0661364665177148	0.1117	0.0758	0.0042	0.0031	0.0048	0.0013	0.0018	0.0164	0.1733	0.0031	0.0048	0.0032	0.1063	0.0075	0.0047	0.0015	0.002	0.1596	0.0824	0.0072	0.0079	0.0035	0.0185	0.0034	0.0067	0.1826
6	rs900654	151670897	1.11	0.375177619549844	1.69	0.263511633917478	0.189440463726451	0.0694683009812327	0.1116	0.0758	0.0042	0.0032	0.0048	0.0013	0.0018	0.0164	0.1732	0.0031	0.0048	0.0032	0.1066	0.0075	0.0047	0.0015	0.002	0.1597	0.0822	0.0072	0.0079	0.0035	0.0185	0.0034	0.0067	0.1825
6	rs41289369	151671182	1.11	0.375177619549844	1.69	0.263511633917478	0.194005470533735	0.0677244383514736	0.1116	0.0757	0.0042	0.0032	0.0048	0.0014	0.0018	0.0164	0.1732	0.003	0.0048	0.0032	0.1068	0.0075	0.0047	0.0015	0.002	0.1597	0.0822	0.0072	0.0079	0.0035	0.0185	0.0034	0.0067	0.1824
6	rs61748676	151672185	1.11	0.375177619549844	1.7	0.24276969786222	0.192782058890569	0.0709473706679503	0.1117	0.0756	0.0043	0.0031	0.0048	0.0013	0.0017	0.0164	0.173	0.003	0.0048	0.0032	0.1072	0.0075	0.0046	0.0015	0.002	0.1599	0.0821	0.0072	0.0079	0.0036	0.0186	0.0034	0.0067	0.1821
6	rs3734797	151672812	1.12	0.339600448506511	1.71	0.223208546872115	0.193546173326298	0.0720829389162697	0.1118	0.0754	0.0043	0.0031	0.0048	0.0013	0.0017	0.0164	0.1729	0.003	0.0048	0.0032	0.1075	0.0074	0.0046	0.0015	0.002	0.16	0.0822	0.0072	0.0079	0.0037	0.0186	0.0033	0.0067	0.1819
6	rs41289373	151673070	1.12	0.339600448506511	1.73	0.187497716434302	0.196002938637998	0.0730110712971125	0.1118	0.0754	0.0043	0.0031	0.0047	0.0013	0.0017	0.0165	0.1728	0.003	0.0048	0.0032	0.1076	0.0074	0.0046	0.0015	0.0019	0.1601	0.0822	0.0072	0.0079	0.0037	0.0186	0.0033	0.0067	0.1819
6	rs41289375	151673074	1.12	0.339600448506511	1.73	0.187497716434302	0.19581036740933	0.0727964518298534	0.1118	0.0754	0.0043	0.0031	0.0047	0.0013	0.0017	0.0165	0.1728	0.003	0.0048	0.0032	0.1076	0.0074	0.0046	0.0015	0.0019	0.1601	0.0822	0.0072	0.0079	0.0037	0.0186	0.0033	0.0067	0.1819
6	rs12201388	151673589	1.12	0.339600448506511	1.73	0.187497716434302	0.210793190485231	0.0806850783757492	0.1118	0.0753	0.0043	0.003	0.0047	0.0013	0.0017	0.0165	0.1726	0.0029	0.0048	0.0032	0.1078	0.0074	0.0046	0.0016	0.0019	0.1605	0.0821	0.0073	0.0078	0.0037	0.0187	0.0033	0.0068	0.1817
6	rs34713284	151674270	1.12	0.339600448506511	1.73	0.187497716434302	0.218252944039885	0.086126079961349	0.1117	0.0753	0.0044	0.003	0.0047	0.0013	0.0017	0.0165	0.1724	0.0029	0.0047	0.0032	0.1081	0.0074	0.0046	0.0016	0.0019	0.1607	0.0821	0.0072	0.0078	0.0038	0.0187	0.0033	0.0067	0.1816
6	rs3823310	151674326	1.12	0.339600448506511	1.73	0.187497716434302	0.223860287278249	0.0890549898636873	0.1118	0.0753	0.0044	0.003	0.0047	0.0013	0.0017	0.0165	0.1724	0.0029	0.0047	0.0032	0.1081	0.0074	0.0046	0.0016	0.0019	0.1607	0.0822	0.0072	0.0078	0.0038	0.0187	0.0033	0.0067	0.1816
6	rs3734795	151674593	1.12	0.339600448506511	1.73	0.187497716434302	0.213937682216412	0.0841447710698921	0.1118	0.0752	0.0044	0.003	0.0047	0.0013	0.0017	0.0164	0.1724	0.0029	0.0047	0.0032	0.1081	0.0074	0.0046	0.0016	0.0019	0.1607	0.0822	0.0072	0.0078	0.0038	0.0187	0.0033	0.0068	0.1816
6	rs72996091	151678440	1.12	0.339600448506511	1.72	0.204795704918344	0.160149398791451	0.0706646464046577	0.1119	0.0751	0.0044	0.0029	0.0047	0.0014	0.0018	0.0164	0.1726	0.0029	0.0047	0.0032	0.1083	0.0074	0.0046	0.0016	0.0019	0.1602	0.0824	0.0072	0.0077	0.0038	0.0187	0.0033	0.0068	0.1816
6	rs72996097	151684739	1.12	0.339600448506511	1.72	0.204795704918344	0.123219443036617	0.0668939645962369	0.1119	0.075	0.0045	0.0027	0.0047	0.0016	0.0018	0.0163	0.1729	0.0029	0.0047	0.0032	0.1086	0.0074	0.0046	0.0016	0.0019	0.1594	0.0827	0.0072	0.0075	0.0038	0.0187	0.0033	0.0068	0.1816
6	rs11155787	151686905	1.12	0.339600448506511	1.72	0.204795704918344	0.115040825330213	0.067655068710703	0.112	0.075	0.0045	0.0026	0.0047	0.0016	0.0018	0.0163	0.173	0.0028	0.0047	0.0032	0.1087	0.0074	0.0045	0.0016	0.0018	0.1591	0.0828	0.0072	0.0075	0.0038	0.0187	0.0033	0.0068	0.1816
6	rs117022855	151690281	1.12	0.339600448506511	1.73	0.187497716434302	0.105411842327983	0.0646323411909048	0.1119	0.0749	0.0045	0.0026	0.0047	0.0016	0.0018	0.0162	0.1731	0.0028	0.0047	0.0033	0.1087	0.0074	0.0045	0.0017	0.0018	0.1591	0.0828	0.0072	0.0075	0.0038	0.0187	0.0032	0.0068	0.1816
6	rs28570339	151693837	1.13	0.306408690300974	1.73	0.187497716434302	0.117700377141321	0.0536978436431144	0.1112	0.0744	0.0045	0.0026	0.0048	0.0017	0.0018	0.0155	0.1742	0.0029	0.0047	0.0035	0.1086	0.0076	0.0046	0.0017	0.0017	0.1592	0.0826	0.0073	0.0074	0.004	0.0187	0.0033	0.0068	0.182
6	rs77913622	151706109	1.14	0.275532638758866	1.73	0.187497716434302	0.135310856072548	0.057526725948247	0.1107	0.0743	0.0044	0.0027	0.005	0.002	0.0016	0.0156	0.1736	0.0029	0.0049	0.0041	0.1071	0.0082	0.0044	0.002	0.0017	0.1592	0.0819	0.0075	0.008	0.0045	0.0189	0.0033	0.0067	0.182
6	rs113584610	151707110	1.14	0.275532638758866	1.72	0.204795704918344	0.136149631175141	0.0581108038099986	0.1107	0.0743	0.0044	0.0027	0.005	0.002	0.0016	0.0156	0.1736	0.0029	0.0049	0.0041	0.1071	0.0082	0.0044	0.002	0.0017	0.1592	0.0819	0.0075	0.008	0.0045	0.0189	0.0033	0.0067	0.182
6	rs56134963	151710081	1.14	0.275532638758866	1.72	0.204795704918344	0.13786788849527	0.0600758931358558	0.1107	0.0743	0.0044	0.0027	0.005	0.002	0.0016	0.0156	0.1737	0.0029	0.0049	0.0041	0.1069	0.0082	0.0044	0.002	0.0017	0.1593	0.0819	0.0075	0.008	0.0045	0.0189	0.0034	0.0067	0.1821
6	rs72997903	151713405	1.14	0.275532638758866	1.72	0.204795704918344	0.139915242672776	0.0578509020105785	0.1107	0.0743	0.0044	0.0027	0.005	0.002	0.0016	0.0156	0.1737	0.0029	0.0049	0.0041	0.1069	0.0082	0.0044	0.002	0.0017	0.1593	0.0819	0.0075	0.008	0.0045	0.0189	0.0034	0.0067	0.1821
6	rs74594216	151716010	1.14	0.275532638758866	1.71	0.223208546872115	0.145031994972567	0.0591553835914021	0.1106	0.0743	0.0044	0.0027	0.0051	0.002	0.0016	0.0156	0.1737	0.0029	0.0049	0.0041	0.1069	0.0082	0.0044	0.002	0.0017	0.1593	0.0819	0.0075	0.008	0.0045	0.0189	0.0034	0.0067	0.1821
6	rs9479029	151716860	1.14	0.275532638758866	1.7	0.24276969786222	0.150423690861192	0.0582409414677348	0.1107	0.0743	0.0044	0.0027	0.0051	0.002	0.0016	0.0156	0.1737	0.0029	0.0049	0.004	0.1069	0.0082	0.0044	0.002	0.0017	0.1593	0.082	0.0075	0.008	0.0046	0.0189	0.0034	0.0067	0.1821
6	rs60701331	151734061	1.14	0.275532638758866	1.7	0.24276969786222	0.132323168756906	0.0617346638076259	0.1097	0.0746	0.0041	0.0027	0.005	0.0023	0.0016	0.0158	0.1736	0.003	0.0048	0.0039	0.1069	0.0081	0.0044	0.0019	0.0016	0.159	0.083	0.0075	0.0082	0.0046	0.019	0.0035	0.0072	0.1812
6	rs4870017	151742541	1.14	0.275532638758866	1.7	0.24276969786222	0.12850218758404	0.0624705832802539	0.1096	0.0746	0.0041	0.0027	0.005	0.0023	0.0016	0.0158	0.1736	0.003	0.0048	0.004	0.1069	0.0081	0.0044	0.0019	0.0016	0.159	0.083	0.0075	0.0083	0.0046	0.019	0.0035	0.0072	0.1812
6	rs75393630	151744085	1.14	0.275532638758866	1.69	0.263511633917478	0.128231848520016	0.06093606042113	0.1096	0.0746	0.0041	0.0027	0.005	0.0023	0.0016	0.0158	0.1736	0.003	0.0048	0.004	0.1069	0.0081	0.0044	0.0019	0.0016	0.159	0.083	0.0075	0.0083	0.0046	0.019	0.0035	0.0072	0.1811
6	rs72997908	151750960	1.14	0.275532638758866	1.69	0.263511633917478	0.132292577032017	0.0634800449719103	0.1096	0.0745	0.0041	0.0027	0.005	0.0024	0.0017	0.0159	0.1736	0.003	0.0048	0.004	0.1069	0.0081	0.0044	0.0019	0.0016	0.1589	0.0831	0.0075	0.0083	0.0046	0.0191	0.0035	0.0072	0.1811
6	rs13205308	151753440	1.14	0.275532638758866	1.69	0.263511633917478	0.143710368303555	0.0711597208539479	0.1095	0.0745	0.0041	0.0027	0.005	0.0024	0.0017	0.0159	0.1736	0.003	0.0048	0.004	0.1069	0.0082	0.0045	0.0019	0.0016	0.1589	0.0831	0.0075	0.0083	0.0046	0.0191	0.0036	0.0072	0.181
6	rs35730760	151753702	1.14	0.275532638758866	1.69	0.263511633917478	0.140453688594876	0.066342698528096	0.1095	0.0745	0.0041	0.0027	0.005	0.0024	0.0017	0.0159	0.1736	0.003	0.0048	0.004	0.1069	0.0082	0.0045	0.0019	0.0016	0.1588	0.0831	0.0075	0.0083	0.0046	0.0191	0.0036	0.0072	0.181
6	rs17686786	151756879	1.14	0.275532638758866	1.68	0.285465824887251	0.142683864169306	0.070100603587163	0.1094	0.0744	0.0041	0.0027	0.005	0.0025	0.0017	0.0159	0.1736	0.0031	0.0048	0.004	0.1069	0.0082	0.0045	0.0019	0.0016	0.1587	0.0831	0.0075	0.0084	0.0046	0.0192	0.0036	0.0072	0.1808
6	rs7752091	151761621	1.14	0.275532638758866	1.68	0.285465824887251	0.188836491945702	0.0751715551245121	0.1094	0.0743	0.0042	0.0027	0.005	0.0026	0.0017	0.016	0.1738	0.0031	0.005	0.0041	0.1068	0.0082	0.0045	0.0018	0.0016	0.1586	0.0831	0.0075	0.0085	0.0047	0.0192	0.0037	0.0072	0.1803
6	rs76870765	151761683	1.14	0.275532638758866	1.68	0.285465824887251	0.184416326510826	0.0714432632550444	0.1094	0.0743	0.0042	0.0027	0.005	0.0026	0.0017	0.016	0.1738	0.0031	0.005	0.0041	0.1068	0.0082	0.0045	0.0018	0.0016	0.1586	0.0832	0.0075	0.0085	0.0047	0.0192	0.0037	0.0072	0.1803
6	rs61739876	151766500	1.14	0.275532638758866	1.68	0.285465824887251	0.227028423683189	0.106262326084331	0.1098	0.0743	0.0043	0.0026	0.005	0.0028	0.0017	0.0163	0.1736	0.0031	0.0051	0.0042	0.1064	0.008	0.0045	0.0018	0.0016	0.1587	0.0833	0.0076	0.0085	0.0048	0.0193	0.0038	0.0072	0.1792
6	rs3734800	151766552	1.14	0.275532638758866	1.68	0.285465824887251	0.227153990643061	0.106096057113032	0.1099	0.0743	0.0043	0.0026	0.005	0.0028	0.0017	0.0163	0.1736	0.0031	0.0051	0.0042	0.1064	0.008	0.0045	0.0018	0.0016	0.1587	0.0833	0.0076	0.0085	0.0048	0.0193	0.0038	0.0072	0.1792
6	rs11550103	151766822	1.14	0.275532638758866	1.67	0.308662716071979	0.216333606835668	0.101481579165474	0.1099	0.0743	0.0043	0.0026	0.005	0.0028	0.0017	0.0163	0.1736	0.0031	0.005	0.0042	0.1064	0.008	0.0045	0.0018	0.0016	0.1587	0.0832	0.0076	0.0085	0.0048	0.0194	0.0038	0.0072	0.1792
6	rs3736175	151773164	1.14	0.275532638758866	1.67	0.308662716071979	0.164815800953621	0.114788127157992	0.11	0.0742	0.0044	0.0023	0.0051	0.0028	0.0016	0.0162	0.1738	0.0031	0.0049	0.0042	0.1062	0.0081	0.0045	0.0017	0.0015	0.1589	0.0834	0.0076	0.0084	0.0048	0.0196	0.0038	0.0072	0.1792
6	rs13201167	151773504	1.14	0.275532638758866	1.67	0.308662716071979	0.166213526132036	0.119970831647177	0.11	0.0742	0.0044	0.0023	0.0051	0.0028	0.0016	0.0162	0.1738	0.0031	0.0049	0.0042	0.1061	0.0081	0.0045	0.0017	0.0015	0.1589	0.0835	0.0076	0.0084	0.0048	0.0196	0.0038	0.0072	0.1792
6	rs73783030	151779193	1.14	0.275532638758866	1.67	0.308662716071979	0.128231848520016	0.121367439556563	0.1101	0.0741	0.0044	0.0021	0.0051	0.0029	0.0016	0.0162	0.1738	0.0031	0.0049	0.0042	0.1059	0.0081	0.0045	0.0017	0.0015	0.1587	0.0838	0.0076	0.0085	0.0048	0.0198	0.0039	0.0072	0.1791
6	rs9383899	151781022	1.14	0.275532638758866	1.65	0.358901199458623	0.115181352087329	0.109524567426951	0.1101	0.0742	0.0042	0.002	0.0051	0.0029	0.0016	0.0162	0.174	0.0031	0.0049	0.0042	0.106	0.0081	0.0045	0.0017	0.0016	0.1585	0.0839	0.0076	0.0085	0.0046	0.0197	0.0037	0.0071	0.1793
6	rs72997912	151786817	1.14	0.275532638758866	1.64	0.38599849551783	0.108988972729705	0.106678437841221	0.1101	0.074	0.0042	0.002	0.0051	0.0029	0.0016	0.0163	0.174	0.0031	0.0049	0.0042	0.1061	0.0081	0.0045	0.0017	0.0016	0.1585	0.0839	0.0076	0.0085	0.0046	0.0197	0.0037	0.0071	0.1793
6	rs35989216	151789709	1.14	0.275532638758866	1.64	0.38599849551783	0.108419240227292	0.099852929030262	0.1101	0.0738	0.0042	0.002	0.0051	0.0029	0.0016	0.0164	0.174	0.0031	0.0049	0.0042	0.1062	0.0082	0.0045	0.0017	0.0016	0.1584	0.0839	0.0076	0.0085	0.0046	0.0197	0.0037	0.0071	0.1792
6	rs35972078	151789868	1.14	0.275532638758866	1.65	0.358901199458623	0.107959381415327	0.100421787636218	0.1102	0.0738	0.0042	0.002	0.0051	0.0029	0.0016	0.0164	0.174	0.0031	0.0049	0.0042	0.1062	0.0082	0.0045	0.0017	0.0016	0.1584	0.0839	0.0076	0.0085	0.0046	0.0197	0.0037	0.0072	0.1792
6	rs6937816	151794704	1.14	0.275532638758866	1.65	0.358901199458623	0.0973603747373312	0.112399357610283	0.1128	0.0733	0.0043	0.002	0.0053	0.0031	0.0017	0.0171	0.1726	0.0032	0.0049	0.0043	0.1058	0.0084	0.0046	0.0017	0.0016	0.1574	0.0829	0.0077	0.0089	0.0049	0.0196	0.0038	0.0073	0.1785
6	rs77164641	151794885	1.14	0.275532638758866	1.65	0.358901199458623	0.0937804665056409	0.109356351537263	0.1128	0.0733	0.0043	0.002	0.0053	0.0031	0.0017	0.0171	0.1726	0.0032	0.0049	0.0043	0.1058	0.0084	0.0046	0.0017	0.0016	0.1574	0.0829	0.0077	0.0089	0.0049	0.0196	0.0038	0.0073	0.1785
6	rs13215869	151803659	1.14	0.275532638758866	1.65	0.358901199458623	0.106587063512634	0.108684480987511	0.1122	0.0732	0.0042	0.002	0.0054	0.003	0.0017	0.0174	0.1727	0.0032	0.0049	0.0043	0.1053	0.0085	0.0045	0.0017	0.0016	0.1571	0.083	0.0077	0.0092	0.0049	0.0199	0.0037	0.0073	0.1784
6	rs2008930	151816054	1.14	0.275532638758866	1.65	0.358901199458623	0.104535732404685	0.119187917616413	0.1125	0.0732	0.0042	0.002	0.0055	0.0029	0.0016	0.0174	0.1726	0.0033	0.0049	0.0042	0.105	0.0086	0.0044	0.0017	0.0016	0.1567	0.0835	0.0078	0.0095	0.0049	0.0199	0.0036	0.0073	0.1785
6	rs117665324	151825678	1.14	0.275532638758866	1.65	0.358901199458623	0.106105313391046	0.121105112509789	0.1128	0.0732	0.0042	0.002	0.0056	0.0029	0.0016	0.0174	0.1725	0.0034	0.0049	0.0042	0.1047	0.0086	0.0043	0.0017	0.0015	0.1565	0.0839	0.0078	0.0097	0.0048	0.0199	0.0035	0.0073	0.1785
6	rs117881594	151825900	1.14	0.275532638758866	1.66	0.333131717406117	0.107635503829467	0.119709645627486	0.1126	0.0732	0.0042	0.002	0.0056	0.0029	0.0016	0.0174	0.1726	0.0034	0.0049	0.0042	0.1047	0.0086	0.0043	0.0017	0.0015	0.1565	0.0839	0.0078	0.0097	0.0048	0.0199	0.0035	0.0073	0.1786
6	rs76969132	151828771	1.14	0.275532638758866	1.66	0.333131717406117	0.109016148950278	0.127103214246606	0.1127	0.0731	0.0042	0.002	0.0056	0.0029	0.0016	0.0174	0.1726	0.0034	0.0049	0.0042	0.1046	0.0086	0.0043	0.0016	0.0015	0.1564	0.084	0.0078	0.0097	0.0048	0.02	0.0035	0.0073	0.1786
6	rs57605348	151835770	1.14	0.275532638758866	1.67	0.308662716071979	0.0925731550494767	0.126303135951984	0.1129	0.0732	0.0042	0.0019	0.0056	0.0027	0.0016	0.0175	0.1727	0.0034	0.0049	0.0042	0.1045	0.0086	0.0042	0.0016	0.0016	0.1561	0.0842	0.0078	0.0099	0.0048	0.0199	0.0034	0.0072	0.1786
6	rs9479054	151836921	1.14	0.275532638758866	1.68	0.285465824887251	0.092083208752021	0.123385683898008	0.113	0.0732	0.0041	0.0019	0.0056	0.0027	0.0016	0.0175	0.1727	0.0034	0.0049	0.0042	0.1045	0.0086	0.0042	0.0016	0.0016	0.1561	0.0843	0.0078	0.0099	0.0047	0.0199	0.0034	0.0072	0.1786
6	rs57987699	151839175	1.14	0.275532638758866	1.68	0.285465824887251	0.0957477519319744	0.126303135951984	0.1131	0.0732	0.0041	0.002	0.0056	0.0027	0.0016	0.0175	0.1727	0.0034	0.0049	0.0042	0.1044	0.0086	0.0042	0.0016	0.0016	0.156	0.0844	0.0079	0.0099	0.0047	0.0199	0.0034	0.0072	0.1787
6	rs17760616	151839383	1.14	0.275532638758866	1.7	0.24276969786222	0.0954973068529676	0.129335498023477	0.1131	0.0732	0.0041	0.002	0.0056	0.0027	0.0016	0.0175	0.1727	0.0034	0.0049	0.0042	0.1044	0.0086	0.0042	0.0016	0.0016	0.156	0.0844	0.0079	0.0099	0.0047	0.0199	0.0034	0.0072	0.1787
6	rs11155794	151842809	1.14	0.275532638758866	1.69	0.263511633917478	0.0910839475766878	0.125504942557122	0.1131	0.0732	0.0041	0.002	0.0056	0.0026	0.0016	0.0175	0.1727	0.0034	0.0049	0.0042	0.1043	0.0086	0.0043	0.0016	0.0016	0.156	0.0845	0.0079	0.0099	0.0046	0.0198	0.0034	0.0072	0.1787
6	rs6922890	151847804	1.15	0.246899131395369	1.68	0.285465824887251	0.0894418105494577	0.112909624649044	0.1136	0.0732	0.0038	0.0023	0.0056	0.0026	0.0015	0.0173	0.173	0.0037	0.0049	0.0043	0.1028	0.0084	0.0045	0.0015	0.0016	0.1558	0.085	0.0083	0.0096	0.0049	0.0194	0.0034	0.0066	0.1796
6	rs17688135	151849040	1.15	0.246899131395369	1.68	0.285465824887251	0.0963001833203858	0.114873793652153	0.1137	0.0732	0.0037	0.0023	0.0056	0.0026	0.0015	0.0173	0.173	0.0038	0.0049	0.0043	0.1026	0.0084	0.0045	0.0015	0.0016	0.1558	0.0851	0.0084	0.0096	0.0049	0.0194	0.0034	0.0066	0.1797
6	rs6919923	151849670	1.15	0.246899131395369	1.68	0.285465824887251	0.104668184201883	0.117368653990586	0.1137	0.0732	0.0037	0.0024	0.0056	0.0026	0.0015	0.0173	0.173	0.0038	0.0049	0.0044	0.1025	0.0085	0.0045	0.0015	0.0016	0.1557	0.0851	0.0084	0.0096	0.0049	0.0194	0.0035	0.0065	0.1796
6	rs6931664	151857594	1.15	0.246899131395369	1.68	0.285465824887251	0.0785389708870032	0.0767723215417254	0.1136	0.073	0.0036	0.0026	0.0056	0.0027	0.0018	0.0171	0.1732	0.0039	0.0048	0.0043	0.1012	0.0085	0.0046	0.0014	0.0018	0.1564	0.0853	0.0086	0.0095	0.005	0.0192	0.0036	0.0066	0.1796
6	rs1023938	151868232	1.15	0.246899131395369	1.68	0.285465824887251	0.0822851704586635	0.0826333451104271	0.1136	0.0729	0.0036	0.0025	0.0056	0.0027	0.0017	0.0172	0.1732	0.0039	0.0048	0.0043	0.1012	0.0085	0.0046	0.0014	0.0018	0.1563	0.0854	0.0086	0.0095	0.005	0.0192	0.0034	0.0066	0.1796
6	rs7767221	151873833	1.15	0.246899131395369	1.68	0.285465824887251	0.0721306318381013	0.0779451720202022	0.1137	0.0729	0.0036	0.0025	0.0055	0.0028	0.0018	0.0172	0.1732	0.0039	0.0048	0.0042	0.101	0.0085	0.0046	0.0015	0.0019	0.1565	0.0855	0.0086	0.0095	0.005	0.0191	0.0034	0.0065	0.1796
6	rs13213582	151873896	1.15	0.246899131395369	1.68	0.285465824887251	0.0747543844513631	0.0757520520348393	0.1137	0.0729	0.0036	0.0025	0.0055	0.0028	0.0018	0.0172	0.1732	0.0039	0.0048	0.0042	0.101	0.0085	0.0046	0.0015	0.0019	0.1565	0.0855	0.0086	0.0095	0.005	0.0191	0.0034	0.0065	0.1795
6	rs61424810	151885129	1.15	0.246899131395369	1.68	0.285465824887251	0.166599110094213	0.0618681926941815	0.1139	0.0726	0.0036	0.0033	0.0055	0.0027	0.0018	0.0171	0.1733	0.0039	0.0048	0.0043	0.1007	0.0085	0.0046	0.0015	0.0019	0.1566	0.0855	0.0086	0.0095	0.0049	0.019	0.0035	0.0064	0.1795
6	rs12205762	151891022	1.15	0.246899131395369	1.68	0.285465824887251	0.244765101765418	0.0614679728446678	0.1139	0.0725	0.0036	0.0035	0.0055	0.0027	0.0018	0.0171	0.1733	0.0039	0.0048	0.0043	0.1006	0.0085	0.0046	0.0014	0.0019	0.1567	0.0855	0.0086	0.0094	0.0048	0.019	0.0035	0.0064	0.1795
6	rs116928060	151891388	1.15	0.246899131395369	1.68	0.285465824887251	0.244547017983422	0.0614013765815832	0.1139	0.0725	0.0036	0.0035	0.0055	0.0027	0.0018	0.0171	0.1733	0.0039	0.0048	0.0043	0.1006	0.0085	0.0046	0.0014	0.0019	0.1566	0.0855	0.0086	0.0094	0.0048	0.019	0.0035	0.0064	0.1795
6	rs12205837	151894340	1.15	0.246899131395369	1.68	0.285465824887251	0.241375169736364	0.0608697093311226	0.1139	0.0725	0.0036	0.0035	0.0055	0.0027	0.0018	0.0171	0.1735	0.0039	0.0048	0.0043	0.1005	0.0085	0.0046	0.0014	0.0019	0.1565	0.0855	0.0086	0.0094	0.0048	0.019	0.0035	0.0064	0.1795
6	rs953767	151894505	1.15	0.246899131395369	1.68	0.285465824887251	0.229420803068019	0.060538414465843	0.1139	0.0724	0.0036	0.0035	0.0055	0.0027	0.0018	0.0171	0.1735	0.0039	0.0048	0.0043	0.1004	0.0085	0.0046	0.0014	0.0019	0.1565	0.0856	0.0086	0.0094	0.0048	0.019	0.0035	0.0063	0.1795
6	rs6913493	151900811	1.15	0.246899131395369	1.68	0.285465824887251	0.186806245236124	0.0638180488440038	0.1141	0.0719	0.0037	0.0035	0.0055	0.0027	0.0019	0.0172	0.1737	0.0038	0.0048	0.0044	0.0996	0.0085	0.0045	0.0015	0.002	0.1568	0.0858	0.0086	0.0092	0.0049	0.0191	0.0038	0.0062	0.1799
6	rs75067782	151900930	1.15	0.246899131395369	1.68	0.285465824887251	0.182007163434318	0.0641568089496956	0.1141	0.0719	0.0037	0.0035	0.0055	0.0027	0.0019	0.0172	0.1737	0.0038	0.0048	0.0044	0.0996	0.0085	0.0045	0.0015	0.002	0.1568	0.0858	0.0086	0.0092	0.0049	0.0191	0.0038	0.0062	0.1799
6	rs4870044	151901409	1.15	0.246899131395369	1.68	0.285465824887251	0.174024375228539	0.0619350029534226	0.1141	0.0719	0.0037	0.0035	0.0055	0.0027	0.0019	0.0172	0.1737	0.0038	0.0048	0.0044	0.0995	0.0085	0.0044	0.0015	0.002	0.1569	0.0858	0.0086	0.0092	0.0049	0.0191	0.0038	0.0062	0.1799
6	rs80118812	151902524	1.15	0.246899131395369	1.68	0.285465824887251	0.170483653288721	0.0613348109297567	0.1141	0.0719	0.0037	0.0035	0.0055	0.0027	0.0019	0.0172	0.1737	0.0038	0.0048	0.0044	0.0995	0.0085	0.0044	0.0015	0.002	0.1569	0.0858	0.0086	0.0092	0.0049	0.0191	0.0038	0.0062	0.1799
6	rs41290243	151907027	1.15	0.246899131395369	1.69	0.263511633917478	0.163182288510134	0.0586974023539478	0.1141	0.0719	0.0037	0.0035	0.0055	0.0027	0.0019	0.0172	0.1737	0.0038	0.0048	0.0045	0.0995	0.0085	0.0044	0.0015	0.002	0.1568	0.0859	0.0085	0.0091	0.0049	0.0191	0.0038	0.0062	0.1799
6	rs4869742	151907748	1.15	0.246899131395369	1.69	0.263511633917478	0.163424974084832	0.0594177684161	0.1141	0.0719	0.0037	0.0035	0.0055	0.0027	0.0019	0.0172	0.1737	0.0038	0.0048	0.0045	0.0995	0.0085	0.0044	0.0015	0.002	0.1568	0.0859	0.0085	0.0091	0.0049	0.0191	0.0038	0.0062	0.1799
6	rs12202736	151910590	1.15	0.246899131395369	1.7	0.24276969786222	0.134444305595646	0.0543280933786808	0.1141	0.0718	0.0036	0.0034	0.0054	0.0026	0.0019	0.0171	0.174	0.0038	0.0048	0.0045	0.0994	0.0085	0.0044	0.0015	0.002	0.1573	0.0856	0.0085	0.009	0.005	0.019	0.0038	0.0062	0.18
6	rs7743432	151912507	1.16	0.220431575918666	1.7	0.24276969786222	0.154720512664462	0.0405450987432541	0.1138	0.0713	0.0033	0.0034	0.0053	0.0025	0.0019	0.017	0.1754	0.0038	0.0049	0.0044	0.0987	0.0087	0.0044	0.0015	0.0022	0.159	0.0842	0.0083	0.0088	0.0053	0.0186	0.004	0.0062	0.1804
6	rs3757318	151914113	1.16	0.220431575918666	1.7	0.24276969786222	0.0885323760478277	0.0628063109360394	0.1145	0.0696	0.0032	0.0032	0.0052	0.0022	0.0018	0.0167	0.1764	0.0037	0.0048	0.0044	0.0981	0.0088	0.0042	0.0015	0.0023	0.1603	0.0836	0.0087	0.0082	0.0054	0.0196	0.0042	0.006	0.1805
6	rs34430497	151917660	1.16	0.220431575918666	1.7	0.24276969786222	0.0725077325129721	0.0697490304013639	0.1146	0.0695	0.0032	0.0031	0.005	0.0021	0.0018	0.0167	0.1764	0.0037	0.0048	0.0044	0.098	0.0089	0.0042	0.0015	0.0023	0.1604	0.0835	0.0087	0.0081	0.0054	0.0197	0.0043	0.006	0.1806
6	rs9397067	151920851	1.15	0.246899131395369	1.7	0.24276969786222	0.0667656216722402	0.0782395183870295	0.1147	0.0693	0.0032	0.0029	0.005	0.0021	0.0019	0.0167	0.1765	0.0037	0.0048	0.0044	0.0979	0.0089	0.0042	0.0015	0.0023	0.1607	0.0835	0.0088	0.0081	0.0055	0.0199	0.0043	0.006	0.1807
6	rs7349925	151922064	1.15	0.246899131395369	1.7	0.24276969786222	0.065206665427184	0.0795696654888375	0.115	0.0693	0.0032	0.0029	0.005	0.0021	0.0019	0.0167	0.1764	0.0037	0.0048	0.0044	0.0975	0.0089	0.0041	0.0015	0.0023	0.1607	0.0835	0.0088	0.0081	0.0055	0.0199	0.0043	0.006	0.1808
6	rs113111988	151927010	1.15	0.246899131395369	1.7	0.24276969786222	0.0658943632146448	0.0791252688413024	0.115	0.0692	0.0032	0.0029	0.005	0.0021	0.0019	0.0167	0.1764	0.0037	0.0048	0.0044	0.0975	0.0089	0.0041	0.0014	0.0022	0.1608	0.0835	0.0089	0.0081	0.0055	0.0198	0.0043	0.006	0.1808
6	rs1038304	151933175	1.15	0.246899131395369	1.7	0.24276969786222	0.0199598127429817	0.0967067692295438	0.1161	0.0679	0.0033	0.0022	0.005	0.0019	0.002	0.0169	0.1765	0.0038	0.0049	0.0047	0.0962	0.0094	0.0044	0.0013	0.0021	0.1612	0.083	0.0083	0.0078	0.0059	0.0206	0.0041	0.0063	0.1813
6	rs6929137	151936677	1.14	0.275532638758866	1.73	0.187497716434302	0.0260595748998947	0.109608712564774	0.1167	0.0675	0.0034	0.002	0.005	0.0019	0.0022	0.0169	0.1767	0.0039	0.0049	0.0046	0.0959	0.0097	0.0043	0.0013	0.0022	0.1612	0.0828	0.0082	0.008	0.006	0.021	0.0038	0.0063	0.1811
6	rs3734804	151939181	1.14	0.275532638758866	1.74	0.171280181914382	0.0263110387792359	0.122331128548904	0.1172	0.0675	0.0034	0.002	0.0049	0.0018	0.0022	0.0169	0.1769	0.0039	0.0048	0.0045	0.096	0.0096	0.0042	0.0013	0.0022	0.1611	0.0829	0.0082	0.008	0.0059	0.021	0.0037	0.0063	0.181
6	rs3734805	151939350	1.14	0.275532638758866	1.74	0.171280181914382	0.0235994429943931	0.115474138660611	0.1172	0.0675	0.0034	0.002	0.0049	0.0019	0.0022	0.0169	0.177	0.0039	0.0048	0.0045	0.096	0.0096	0.0042	0.0013	0.0022	0.1611	0.0829	0.0082	0.008	0.0059	0.021	0.0036	0.0064	0.1808
6	rs13207030	151944418	1.14	0.275532638758866	1.74	0.171280181914382	0.0220425191570318	0.130232445763723	0.1174	0.0676	0.0033	0.0019	0.0049	0.0018	0.0022	0.0169	0.1774	0.0038	0.0049	0.0046	0.0963	0.0096	0.0043	0.0012	0.0021	0.1607	0.0827	0.0082	0.0079	0.0059	0.0209	0.0037	0.0064	0.1807
6	rs2046210	151948366	1.14	0.275532638758866	1.73	0.187497716434302	0.0185331110079837	0.118406938826225	0.1173	0.0674	0.0033	0.0019	0.005	0.0018	0.0022	0.017	0.1774	0.0038	0.0048	0.0046	0.0967	0.0097	0.0043	0.0015	0.0021	0.1605	0.0826	0.0082	0.008	0.0058	0.0209	0.0037	0.0064	0.1806
6	rs74893841	151948668	1.14	0.275532638758866	1.73	0.187497716434302	0.0186231074363721	0.115989665167208	0.1173	0.0674	0.0033	0.0019	0.005	0.0018	0.0022	0.017	0.1775	0.0038	0.0048	0.0046	0.0967	0.0097	0.0043	0.0015	0.0021	0.1605	0.0824	0.0082	0.008	0.0058	0.0209	0.0037	0.0064	0.1806
6	rs17081533	151958815	1.14	0.275532638758866	1.73	0.187497716434302	0.0178721969874396	0.103531782746475	0.1173	0.0677	0.0033	0.0019	0.005	0.0018	0.0022	0.0169	0.1774	0.0038	0.0048	0.0045	0.097	0.0097	0.0043	0.0017	0.0021	0.1603	0.082	0.0081	0.0082	0.0057	0.0211	0.0038	0.0065	0.1804
6	rs73001930	151959133	1.14	0.275532638758866	1.73	0.187497716434302	0.0167686959156071	0.0934420856303372	0.1171	0.0677	0.0033	0.0019	0.005	0.0018	0.0022	0.0169	0.1776	0.0038	0.0048	0.0045	0.097	0.0097	0.0043	0.0017	0.0021	0.1602	0.0819	0.0081	0.0082	0.0057	0.0211	0.0038	0.0065	0.1803
6	rs865898	151963697	1.14	0.275532638758866	1.73	0.187497716434302	0.0161547129880685	0.0827839899811906	0.1171	0.0677	0.0033	0.002	0.005	0.0019	0.0023	0.0168	0.1786	0.0038	0.0049	0.0046	0.097	0.0098	0.0043	0.0017	0.0021	0.1593	0.0817	0.0081	0.0083	0.0057	0.0211	0.0042	0.0065	0.1795
6	rs851967	151981156	1.14	0.275532638758866	1.73	0.187497716434302	0.0190362020262704	0.0712305626715058	0.1172	0.0674	0.0032	0.002	0.0054	0.0019	0.0023	0.017	0.1787	0.0041	0.0053	0.0049	0.0953	0.0104	0.0044	0.0016	0.0021	0.1579	0.0814	0.0083	0.0087	0.0055	0.0216	0.0042	0.007	0.1793
6	rs6913799	151988829	1.14	0.275532638758866	1.73	0.187497716434302	0.0146647529925839	0.0476914650292326	0.1171	0.0672	0.0035	0.0022	0.0055	0.0019	0.0025	0.017	0.1786	0.0041	0.0054	0.005	0.0946	0.0106	0.0044	0.0016	0.0025	0.1571	0.0814	0.0084	0.0088	0.0055	0.0217	0.0043	0.0072	0.179
6	rs77882579	151990197	1.14	0.275532638758866	1.72	0.204795704918344	0.0136729627275694	0.0467405359611238	0.1171	0.0672	0.0035	0.0022	0.0055	0.0019	0.0025	0.017	0.1786	0.0041	0.0054	0.005	0.0946	0.0106	0.0044	0.0016	0.0026	0.157	0.0814	0.0085	0.0088	0.0055	0.0216	0.0043	0.0072	0.179
6	rs117938847	151997101	1.14	0.275532638758866	1.72	0.204795704918344	0.0114349673036632	0.0415503506278953	0.1172	0.0669	0.0035	0.0023	0.0055	0.002	0.0026	0.017	0.1786	0.0042	0.0054	0.005	0.0947	0.0107	0.0044	0.0015	0.0027	0.1563	0.0813	0.0085	0.0088	0.0054	0.0216	0.0044	0.0072	0.179
6	rs1293940	151999091	1.14	0.275532638758866	1.73	0.187497716434302	0.0114406803728728	0.0336175881502314	0.1174	0.0667	0.0036	0.0025	0.0056	0.002	0.0027	0.0171	0.1786	0.0042	0.0055	0.005	0.0947	0.0108	0.0044	0.0015	0.0029	0.1556	0.0813	0.0085	0.0088	0.0054	0.0217	0.0044	0.0073	0.179
6	rs76766108	152002296	1.15	0.246899131395369	1.73	0.187497716434302	0.00836266286457242	0.0295556098826515	0.1179	0.0663	0.0037	0.0025	0.0056	0.002	0.0029	0.0171	0.1785	0.0042	0.0055	0.005	0.0947	0.0108	0.0044	0.0016	0.003	0.1549	0.0812	0.0085	0.0087	0.0054	0.0216	0.0045	0.0073	0.1792
6	rs75134544	152005229	1.15	0.246899131395369	1.73	0.187497716434302	0.00721176649970915	0.0212590172651555	0.1184	0.0658	0.0037	0.0025	0.0056	0.0021	0.003	0.0172	0.1783	0.0043	0.0056	0.005	0.0948	0.0109	0.0044	0.0016	0.0032	0.1542	0.081	0.0084	0.0087	0.0055	0.0216	0.0045	0.0074	0.1794
6	rs851995	152005534	1.15	0.246899131395369	1.73	0.187497716434302	0.00759351072785926	0.0201633807425613	0.1185	0.0657	0.0038	0.0025	0.0056	0.0021	0.0031	0.0172	0.1783	0.0043	0.0056	0.005	0.0948	0.0109	0.0044	0.0016	0.0032	0.1541	0.081	0.0084	0.0087	0.0055	0.0216	0.0046	0.0074	0.1795
6	rs55944851	152008098	1.15	0.246899131395369	1.73	0.187497716434302	0.00345795416833544	0.00540395451707592	0.1191	0.0653	0.0039	0.0027	0.0059	0.0024	0.0035	0.0176	0.1778	0.0044	0.0054	0.0053	0.0949	0.0114	0.0044	0.0018	0.0035	0.1511	0.0799	0.0082	0.008	0.0056	0.0216	0.0049	0.0078	0.1805
6	rs2941740	152009638	1.15	0.246899131395369	1.73	0.187497716434302	0.00451343036329992	0.000490570865095001	0.1197	0.0654	0.004	0.0027	0.0061	0.0026	0.0037	0.0177	0.1774	0.0045	0.0053	0.0054	0.0948	0.012	0.0045	0.0021	0.0039	0.1491	0.0787	0.0081	0.007	0.0056	0.0215	0.0052	0.0081	0.1821
6	rs77950045	152010377	1.15	0.246899131395369	1.74	0.171280181914382	0.00425119098103636	0.000546058195794947	0.1197	0.0654	0.004	0.0027	0.0061	0.0026	0.0037	0.0177	0.1774	0.0045	0.0053	0.0054	0.0948	0.012	0.0045	0.0021	0.0039	0.1491	0.0787	0.0081	0.007	0.0056	0.0215	0.0052	0.0081	0.1821
6	rs73005768	152021049	1.15	0.246899131395369	1.74	0.171280181914382	0.00416386717995502	0.000642002391420103	0.1201	0.0654	0.0039	0.0027	0.0061	0.0027	0.0038	0.0177	0.1772	0.0044	0.0053	0.0053	0.0947	0.012	0.0044	0.0022	0.0039	0.1487	0.0788	0.008	0.007	0.0056	0.0214	0.0052	0.0081	0.1822
6	rs9383591	152027012	1.15	0.246899131395369	1.74	0.171280181914382	0.00412203954849701	0.000563372220952384	0.1202	0.0654	0.0039	0.0027	0.0061	0.0027	0.0038	0.0177	0.1771	0.0044	0.0053	0.0053	0.0948	0.012	0.0044	0.0022	0.0039	0.1486	0.0788	0.008	0.007	0.0056	0.0214	0.0052	0.0081	0.1822
6	rs76956704	152031496	1.16	0.220431575918666	1.74	0.171280181914382	0.00320283801554739	0.000314325216551351	0.1205	0.0654	0.0039	0.0027	0.0061	0.0029	0.0039	0.0177	0.1769	0.0044	0.0053	0.0053	0.0947	0.0121	0.0045	0.0023	0.0039	0.1481	0.0789	0.0079	0.0069	0.0056	0.0214	0.0052	0.0082	0.1822
6	rs12526447	152040125	1.16	0.220431575918666	1.74	0.171280181914382	0.00305422103133095	0.000194002780491282	0.1205	0.0654	0.0039	0.0027	0.0061	0.0029	0.0039	0.0177	0.1768	0.0044	0.0053	0.0053	0.0947	0.0121	0.0045	0.0023	0.004	0.148	0.079	0.0079	0.0069	0.0056	0.0214	0.0053	0.0082	0.1822
6	rs7772579	152042502	1.16	0.220431575918666	1.74	0.171280181914382	0.00319006090027302	0.000194002780491282	0.1204	0.0654	0.0039	0.0028	0.0059	0.0029	0.004	0.018	0.1768	0.0044	0.0053	0.0053	0.0944	0.0121	0.0045	0.0024	0.004	0.148	0.079	0.0079	0.007	0.0056	0.0213	0.0053	0.0082	0.1822
6	rs11755191	152044107	1.16	0.220431575918666	1.74	0.171280181914382	0.00280210551064738	0.00036656501062374	0.1204	0.0653	0.0039	0.0028	0.0059	0.0029	0.004	0.018	0.1768	0.0044	0.0053	0.0054	0.0944	0.0121	0.0045	0.0025	0.004	0.1478	0.079	0.0079	0.007	0.0056	0.0213	0.0053	0.0082	0.1823
6	rs1999805	152068364	1.16	0.220431575918666	1.73	0.187497716434302	0.00261188887121153	0.000357535291067921	0.1214	0.0642	0.0041	0.0031	0.006	0.0034	0.0044	0.0181	0.1763	0.0044	0.0054	0.0055	0.0929	0.012	0.0046	0.003	0.0043	0.1464	0.0785	0.0075	0.0072	0.0056	0.0211	0.0055	0.0081	0.1836
6	rs2152750	152070145	1.16	0.220431575918666	1.73	0.187497716434302	0.00248743227745857	0.000357535291067921	0.1214	0.0641	0.0043	0.0031	0.006	0.0034	0.0044	0.0181	0.1763	0.0045	0.0054	0.0055	0.0928	0.0121	0.0047	0.0031	0.0043	0.1464	0.0784	0.0074	0.0072	0.0056	0.0212	0.0056	0.0081	0.1832
6	rs1361024	152070928	1.16	0.220431575918666	1.71	0.223208546872115	0.002151604353113	0.000453748570064122	0.1214	0.0641	0.0043	0.0032	0.006	0.0034	0.0044	0.018	0.1763	0.0045	0.0054	0.0055	0.0928	0.0121	0.0047	0.0031	0.0044	0.1464	0.0785	0.0074	0.0072	0.0056	0.0212	0.0056	0.0081	0.1831
6	rs74713348	152080039	1.16	0.220431575918666	1.7	0.24276969786222	0.00168636053993407	0.00112572191429696	0.1213	0.064	0.0043	0.0033	0.0061	0.0035	0.0044	0.018	0.1762	0.0044	0.0054	0.0055	0.0928	0.0121	0.0048	0.0032	0.0044	0.1463	0.0784	0.0074	0.0072	0.0056	0.0211	0.0057	0.0081	0.1829
6	rs117925708	152082003	1.16	0.220431575918666	1.71	0.223208546872115	0.00170685319118837	0.00138220569585853	0.1213	0.064	0.0043	0.0034	0.0061	0.0035	0.0045	0.018	0.1762	0.0044	0.0054	0.0056	0.0929	0.0121	0.0048	0.0033	0.0044	0.1463	0.0784	0.0073	0.0072	0.0056	0.0211	0.0057	0.0082	0.1828
6	rs2504069	152085517	1.16	0.220431575918666	1.71	0.223208546872115	0.00181913084132325	0.0028112617016533	0.1211	0.0639	0.0043	0.0036	0.0062	0.0037	0.0046	0.018	0.176	0.0044	0.0053	0.0057	0.093	0.0121	0.0049	0.0035	0.0046	0.1461	0.0784	0.0072	0.0072	0.0054	0.021	0.0059	0.0082	0.1823
6	rs9371552	152090535	1.16	0.220431575918666	1.7	0.24276969786222	0.00217185295300196	0.00361312759372091	0.1211	0.0639	0.0043	0.0036	0.0062	0.0037	0.0046	0.0181	0.1758	0.0044	0.0053	0.0056	0.0929	0.0121	0.0048	0.0036	0.0046	0.1465	0.0782	0.0072	0.0073	0.0054	0.021	0.006	0.0082	0.1823
6	rs2504063	152090707	1.16	0.220431575918666	1.69	0.263511633917478	0.00241847634469259	0.00361312759372091	0.121	0.0639	0.0043	0.0036	0.0062	0.0038	0.0046	0.0182	0.1758	0.0044	0.0053	0.0056	0.0929	0.0121	0.0048	0.0036	0.0046	0.1465	0.0782	0.0072	0.0073	0.0054	0.021	0.006	0.0082	0.1823
6	rs117146382	152092846	1.16	0.220431575918666	1.69	0.263511633917478	0.00229495246707729	0.00586394587704045	0.121	0.0638	0.0043	0.0036	0.0062	0.0038	0.0046	0.0182	0.1757	0.0044	0.0053	0.0056	0.0928	0.0121	0.0048	0.0036	0.0046	0.1465	0.0782	0.0071	0.0073	0.0054	0.021	0.006	0.0082	0.1823
6	rs116297068	152097327	1.17	0.196050020118376	1.69	0.263511633917478	0.00429135644779575	0.010347434181497	0.1207	0.0628	0.0044	0.0035	0.0062	0.0039	0.0047	0.0182	0.1755	0.0042	0.0053	0.0057	0.0918	0.0123	0.005	0.004	0.0049	0.1467	0.0797	0.0067	0.007	0.0052	0.0206	0.006	0.0081	0.1834
6	rs2504068	152097697	1.17	0.196050020118376	1.69	0.263511633917478	0.00416911902479485	0.0066140946012064	0.1207	0.0624	0.0044	0.0035	0.0063	0.0039	0.0047	0.0182	0.1756	0.0043	0.0053	0.0057	0.0917	0.0123	0.005	0.004	0.005	0.1468	0.0798	0.0067	0.007	0.0052	0.0206	0.006	0.0081	0.1835
6	rs75700418	152098687	1.17	0.196050020118376	1.69	0.263511633917478	0.00394040281986223	0.00885619889445047	0.1207	0.0622	0.0044	0.0035	0.0063	0.004	0.0047	0.0183	0.1756	0.0043	0.0053	0.0057	0.0916	0.0121	0.005	0.0041	0.005	0.1469	0.0802	0.0067	0.0069	0.005	0.0205	0.006	0.008	0.1837
6	rs17081679	152101823	1.18	0.173671271070618	1.69	0.263511633917478	0.00536725065872082	0.0169722715630761	0.1207	0.0621	0.0042	0.0035	0.0063	0.004	0.0047	0.0183	0.1756	0.0042	0.0051	0.0056	0.0912	0.0118	0.0049	0.0043	0.005	0.1476	0.0815	0.0065	0.0068	0.0047	0.0202	0.0058	0.0076	0.1846
6	rs1285057	152103792	1.18	0.173671271070618	1.68	0.285465824887251	0.00779650484450138	0.0249341414783909	0.1207	0.062	0.0041	0.0034	0.0063	0.004	0.0047	0.0184	0.1757	0.004	0.005	0.0056	0.0911	0.0117	0.0048	0.0045	0.0051	0.1479	0.0822	0.0065	0.0067	0.0045	0.02	0.0057	0.0075	0.1847
6	rs62442034	152106206	1.18	0.173671271070618	1.68	0.285465824887251	0.0150886579267372	0.0326548949177395	0.1207	0.0617	0.004	0.0032	0.0063	0.0041	0.0047	0.0184	0.1762	0.0039	0.0049	0.0053	0.0907	0.0115	0.0048	0.0047	0.0052	0.1482	0.083	0.0063	0.0064	0.0042	0.0197	0.0057	0.0073	0.1853
6	rs76471718	152110354	1.17	0.196050020118376	1.68	0.285465824887251	0.065697395060736	0.0647684788604892	0.1206	0.0612	0.0038	0.0029	0.0061	0.0042	0.0048	0.0187	0.1772	0.0035	0.0045	0.0048	0.0903	0.0113	0.0048	0.005	0.0053	0.1487	0.0847	0.006	0.006	0.0037	0.019	0.0057	0.0071	0.1864
6	rs17755779	152115403	1.17	0.196050020118376	1.67	0.308662716071979	0.0712141991719791	0.0824075857190502	0.1206	0.0611	0.0038	0.0029	0.0061	0.0043	0.0049	0.0187	0.1775	0.0035	0.0044	0.0047	0.0901	0.0113	0.0047	0.0051	0.0054	0.1488	0.0849	0.006	0.006	0.0036	0.019	0.0057	0.0071	0.1866
6	rs76961596	152115788	1.17	0.196050020118376	1.67	0.308662716071979	0.0701820292757337	0.0782395183870295	0.1206	0.0611	0.0038	0.0029	0.0061	0.0043	0.0049	0.0187	0.1775	0.0035	0.0044	0.0047	0.0901	0.0113	0.0047	0.0051	0.0054	0.1488	0.0849	0.006	0.006	0.0036	0.019	0.0057	0.0071	0.1866
6	rs9478242	152116243	1.17	0.196050020118376	1.67	0.308662716071979	0.0695674299788033	0.0730826690391564	0.1206	0.0611	0.0038	0.0029	0.0061	0.0043	0.0049	0.0187	0.1775	0.0035	0.0044	0.0047	0.0901	0.0113	0.0047	0.0051	0.0054	0.1488	0.085	0.006	0.006	0.0036	0.019	0.0057	0.0071	0.1866
6	rs17081685	152116655	1.17	0.196050020118376	1.67	0.308662716071979	0.0687534380940585	0.0706646464046577	0.1208	0.0611	0.0038	0.0029	0.0061	0.0043	0.0049	0.0187	0.1775	0.0035	0.0044	0.0047	0.0901	0.0113	0.0047	0.0051	0.0054	0.1488	0.0848	0.006	0.006	0.0036	0.019	0.0057	0.0071	0.1866
6	rs538098	152120869	1.17	0.196050020118376	1.67	0.308662716071979	0.0662894602096979	0.0746651251279482	0.1208	0.0611	0.0038	0.0029	0.0061	0.0044	0.0049	0.0186	0.1776	0.0035	0.0044	0.0047	0.0902	0.0112	0.0047	0.0051	0.0053	0.1488	0.085	0.0059	0.0059	0.0036	0.019	0.0056	0.0071	0.1866
6	rs17828760	152123716	1.17	0.196050020118376	1.67	0.308662716071979	0.0653046182451703	0.0726535170803705	0.1208	0.061	0.0038	0.0029	0.0061	0.0044	0.0049	0.0186	0.1777	0.0035	0.0044	0.0046	0.0902	0.0112	0.0047	0.0051	0.0053	0.1488	0.085	0.0059	0.0059	0.0036	0.019	0.0056	0.0071	0.1865
6	rs2077647	152129077	1.17	0.196050020118376	1.67	0.308662716071979	0.0601896281273636	0.0736564921435649	0.1209	0.061	0.0038	0.0029	0.006	0.0044	0.0049	0.0186	0.1778	0.0035	0.0044	0.0046	0.0903	0.0111	0.0047	0.0051	0.0053	0.1487	0.0851	0.0059	0.0059	0.0035	0.019	0.0056	0.0071	0.1865
6	rs9479119	152129746	1.17	0.196050020118376	1.67	0.308662716071979	0.0603383443500323	0.0753165075465166	0.1209	0.061	0.0038	0.0029	0.006	0.0044	0.0049	0.0186	0.1778	0.0035	0.0044	0.0046	0.0903	0.0111	0.0047	0.0051	0.0053	0.1488	0.0853	0.0059	0.0059	0.0035	0.0189	0.0056	0.0071	0.1865
6	rs576330	152132175	1.17	0.196050020118376	1.68	0.285465824887251	0.0635369545915299	0.0777247094247361	0.1207	0.061	0.0037	0.0029	0.006	0.0045	0.005	0.0186	0.1778	0.0035	0.0044	0.0046	0.0903	0.0111	0.0047	0.0051	0.0053	0.1488	0.0853	0.0059	0.0059	0.0035	0.0189	0.0056	0.0071	0.1866
6	rs34978802	152132431	1.17	0.196050020118376	1.67	0.308662716071979	0.0643294286749698	0.0780922886293486	0.1207	0.061	0.0037	0.0029	0.006	0.0045	0.005	0.0186	0.1778	0.0035	0.0044	0.0046	0.0903	0.0111	0.0047	0.0051	0.0053	0.1488	0.0853	0.0059	0.0059	0.0035	0.0189	0.0055	0.0071	0.1867
6	rs9371557	152140209	1.17	0.196050020118376	1.67	0.308662716071979	0.0724447937397827	0.0824828111152438	0.1205	0.061	0.0037	0.0028	0.006	0.0045	0.005	0.0187	0.1778	0.0035	0.0044	0.0046	0.0901	0.0112	0.0047	0.0051	0.0053	0.1491	0.0854	0.0058	0.0058	0.0035	0.019	0.0055	0.0071	0.1868
6	rs9340789	152143888	1.17	0.196050020118376	1.66	0.333131717406117	0.0741566102857013	0.0839173532368919	0.1205	0.061	0.0037	0.0028	0.006	0.0045	0.005	0.0187	0.1778	0.0035	0.0044	0.0046	0.09	0.0112	0.0047	0.0051	0.0053	0.1491	0.0854	0.0058	0.0057	0.0035	0.0191	0.0055	0.0071	0.1868
6	rs6910500	152147285	1.17	0.196050020118376	1.66	0.333131717406117	0.0755706216887009	0.0852093269808198	0.1204	0.061	0.0037	0.0028	0.006	0.0045	0.005	0.0188	0.1778	0.0035	0.0044	0.0046	0.09	0.0112	0.0047	0.0051	0.0053	0.1492	0.0854	0.0058	0.0057	0.0035	0.0191	0.0055	0.0071	0.1868
6	rs11155813	152149435	1.17	0.196050020118376	1.65	0.358901199458623	0.0770237564089734	0.0870467638780062	0.1204	0.061	0.0037	0.0028	0.006	0.0045	0.005	0.0188	0.1778	0.0035	0.0044	0.0046	0.09	0.0112	0.0047	0.0052	0.0053	0.1492	0.0854	0.0058	0.0057	0.0035	0.0191	0.0055	0.0071	0.1868
6	rs62442038	152149586	1.17	0.196050020118376	1.66	0.333131717406117	0.0786716276586804	0.0871236644848596	0.1204	0.061	0.0037	0.0028	0.006	0.0045	0.005	0.0188	0.178	0.0035	0.0044	0.0046	0.0899	0.0112	0.0047	0.0052	0.0053	0.1492	0.0854	0.0058	0.0057	0.0035	0.0191	0.0055	0.0071	0.1868
6	rs17761320	152151965	1.17	0.196050020118376	1.66	0.333131717406117	0.0725287199877239	0.0893655689929195	0.1204	0.061	0.0037	0.0028	0.006	0.0045	0.005	0.0188	0.178	0.0035	0.0043	0.0045	0.0899	0.0112	0.0046	0.0052	0.0053	0.1492	0.0855	0.0058	0.0056	0.0035	0.0191	0.0054	0.0071	0.1867
6	rs827421	152157122	1.16	0.220431575918666	1.66	0.333131717406117	0.0537121906239952	0.0984766776535603	0.1207	0.0612	0.0037	0.0027	0.0059	0.0047	0.0048	0.0189	0.1781	0.0035	0.0043	0.0042	0.0902	0.0112	0.0045	0.0052	0.0051	0.1493	0.0862	0.0058	0.0056	0.0035	0.0191	0.0052	0.0071	0.1863
6	rs6902771	152157881	1.17	0.196050020118376	1.66	0.333131717406117	0.0495548828529064	0.0816568593424426	0.1209	0.0608	0.0038	0.0026	0.0059	0.0044	0.0047	0.0189	0.1785	0.0036	0.0043	0.0041	0.09	0.0111	0.0043	0.005	0.005	0.1496	0.0868	0.0058	0.0056	0.0035	0.0191	0.005	0.0071	0.1866
6	rs4986936	152163284	1.16	0.220431575918666	1.66	0.333131717406117	0.0474490880457591	0.101399902916346	0.1208	0.0607	0.0036	0.0026	0.006	0.0045	0.0048	0.0189	0.1781	0.0036	0.0043	0.0041	0.0905	0.011	0.0043	0.0051	0.005	0.1495	0.0871	0.0057	0.0056	0.0035	0.0189	0.0049	0.0071	0.1868
6	rs2234693	152163335	1.16	0.220431575918666	1.66	0.333131717406117	0.0475124738287137	0.101726761465826	0.1208	0.0607	0.0036	0.0026	0.006	0.0045	0.0048	0.0189	0.1781	0.0036	0.0043	0.0041	0.0905	0.011	0.0043	0.0051	0.005	0.1495	0.0871	0.0057	0.0056	0.0035	0.0189	0.0049	0.0071	0.1868
6	rs9340799	152163381	1.16	0.220431575918666	1.66	0.333131717406117	0.0472119015856253	0.102054029174501	0.1208	0.0607	0.0036	0.0026	0.006	0.0045	0.0048	0.0189	0.1781	0.0036	0.0043	0.0041	0.0905	0.011	0.0043	0.0051	0.005	0.1495	0.0871	0.0057	0.0056	0.0035	0.0189	0.0049	0.0071	0.1868
6	rs73619804	152171980	1.16	0.220431575918666	1.65	0.358901199458623	0.0354531136425334	0.126125596555621	0.1209	0.0606	0.0035	0.0027	0.006	0.0046	0.005	0.019	0.1783	0.0036	0.0042	0.004	0.0911	0.0109	0.0043	0.0054	0.0046	0.1493	0.0875	0.0054	0.0054	0.0036	0.0186	0.0048	0.0071	0.1864
6	rs58272846	152173872	1.16	0.220431575918666	1.65	0.358901199458623	0.0394375410789093	0.140895232117075	0.1208	0.0607	0.0035	0.0028	0.006	0.0047	0.005	0.019	0.1785	0.0037	0.0042	0.004	0.091	0.0109	0.0043	0.0053	0.0047	0.1491	0.0878	0.0053	0.0053	0.0037	0.0186	0.0047	0.007	0.1861
6	rs73626788	152177055	1.16	0.220431575918666	1.65	0.358901199458623	0.0324837406925866	0.123649852477956	0.1207	0.0608	0.0035	0.0028	0.0061	0.0046	0.005	0.019	0.1784	0.0037	0.0042	0.004	0.0912	0.0109	0.0043	0.0053	0.0046	0.1492	0.088	0.0053	0.0053	0.0037	0.0186	0.0049	0.007	0.186
6	rs78796841	152180596	1.16	0.220431575918666	1.65	0.358901199458623	0.0292826922649981	0.123209689104335	0.1207	0.0608	0.0034	0.0028	0.0061	0.0046	0.0049	0.019	0.1785	0.0037	0.0042	0.0039	0.0914	0.0109	0.0043	0.0053	0.0045	0.149	0.088	0.0053	0.0053	0.0037	0.0186	0.0049	0.007	0.186
6	rs1709184	152182917	1.16	0.220431575918666	1.65	0.358901199458623	0.0265113353916455	0.120145074782239	0.1207	0.0609	0.0034	0.0028	0.0061	0.0045	0.0049	0.019	0.1786	0.0037	0.0042	0.0039	0.0916	0.011	0.0043	0.0053	0.0044	0.1489	0.088	0.0053	0.0053	0.0037	0.0186	0.0049	0.007	0.186
6	rs76219667	152193824	1.17	0.196050020118376	1.65	0.358901199458623	0.0148512812521799	0.0966266183273808	0.1198	0.0614	0.0033	0.0028	0.0062	0.0045	0.0045	0.0193	0.1793	0.0039	0.0043	0.0038	0.0914	0.011	0.0043	0.0053	0.0038	0.1477	0.0883	0.0052	0.0052	0.0039	0.0188	0.0047	0.0069	0.1872
6	rs2175898	152196952	1.17	0.196050020118376	1.65	0.358901199458623	0.0143104074832805	0.0617346638076259	0.1192	0.0617	0.0032	0.0028	0.0064	0.0045	0.0043	0.0195	0.1798	0.004	0.0044	0.0039	0.0913	0.0111	0.0043	0.0053	0.0033	0.147	0.0885	0.0051	0.0052	0.0041	0.0188	0.0046	0.0067	0.188
6	rs9340835	152199931	1.17	0.196050020118376	1.65	0.358901199458623	0.0302000042407814	0.0895210201122447	0.118	0.0619	0.0029	0.0028	0.0066	0.0047	0.0043	0.02	0.1807	0.004	0.0045	0.0037	0.0911	0.0111	0.0043	0.0054	0.0034	0.1453	0.0891	0.005	0.0052	0.0042	0.0193	0.0045	0.0067	0.1881
6	rs9322337	152200639	1.17	0.196050020118376	1.66	0.333131717406117	0.0707588360801704	0.153668968817247	0.1165	0.0621	0.0026	0.0028	0.0066	0.0048	0.0043	0.0206	0.1821	0.004	0.0045	0.0036	0.091	0.0111	0.0043	0.0057	0.0034	0.1441	0.0901	0.005	0.0052	0.004	0.0194	0.0041	0.0066	0.1882
6	Affx-27963816	152201875	1.17	0.196050020118376	1.66	0.333131717406117	0.149632176217126	0.320197003853536	0.1165	0.0619	0.0024	0.0034	0.0066	0.0053	0.0045	0.0209	0.1836	0.0041	0.0044	0.0034	0.0902	0.0111	0.0043	0.0062	0.0035	0.1424	0.0901	0.005	0.0053	0.0041	0.0195	0.004	0.0064	0.1879
6	rs9322340	152202498	1.17	0.196050020118376	1.66	0.333131717406117	0.196272719568835	0.363810649356654	0.1165	0.0619	0.0024	0.0036	0.0066	0.0054	0.0046	0.021	0.1841	0.004	0.0044	0.0033	0.0899	0.0111	0.0043	0.0063	0.0036	0.1419	0.0902	0.005	0.0053	0.0041	0.0195	0.004	0.0063	0.1878
6	rs9340851	152203178	1.17	0.196050020118376	1.66	0.333131717406117	0.221583035396003	0.385371772584028	0.1164	0.062	0.0023	0.0036	0.0065	0.0055	0.0046	0.021	0.1844	0.0041	0.0044	0.0033	0.0897	0.011	0.0043	0.0064	0.0036	0.1417	0.0902	0.0051	0.0054	0.0042	0.0194	0.0039	0.0062	0.1878
6	rs11155820	152204210	1.17	0.196050020118376	1.67	0.308662716071979	0.229042131766124	0.382817168902082	0.1163	0.062	0.0023	0.0036	0.0066	0.0055	0.0046	0.0211	0.1845	0.0041	0.0044	0.0033	0.0896	0.011	0.0043	0.0065	0.0036	0.1416	0.0902	0.0051	0.0054	0.0042	0.0195	0.0039	0.0062	0.1878
6	rs80144994	152207415	1.17	0.196050020118376	1.67	0.308662716071979	0.230558902591652	0.389597183044396	0.1163	0.062	0.0023	0.0036	0.0066	0.0055	0.0046	0.0211	0.1845	0.0041	0.0044	0.0033	0.0896	0.011	0.0043	0.0065	0.0036	0.1416	0.0902	0.0051	0.0054	0.0042	0.0195	0.0039	0.0062	0.1877
6	rs35882398	152212459	1.17	0.196050020118376	1.67	0.308662716071979	0.233141678939822	0.391650463483023	0.1163	0.0622	0.0023	0.0036	0.0066	0.0055	0.0046	0.0211	0.1845	0.0041	0.0044	0.0033	0.0895	0.011	0.0044	0.0065	0.0036	0.1414	0.0902	0.0051	0.0055	0.0042	0.0195	0.0039	0.0062	0.1877
6	rs9322341	152224736	1.17	0.196050020118376	1.67	0.308662716071979	0.243197284381228	0.386267000916768	0.1163	0.0622	0.0023	0.0036	0.0066	0.0055	0.0046	0.0211	0.1846	0.0041	0.0044	0.0033	0.0895	0.011	0.0044	0.0065	0.0036	0.1413	0.0902	0.0051	0.0055	0.0042	0.0195	0.0039	0.0062	0.1877
6	rs9340881	152233808	1.17	0.196050020118376	1.67	0.308662716071979	0.24594460082764	0.371127511924022	0.1163	0.0622	0.0023	0.0036	0.0065	0.0054	0.0046	0.0211	0.1846	0.004	0.0043	0.0033	0.0895	0.0109	0.0044	0.0065	0.0037	0.1413	0.0902	0.0051	0.0055	0.0042	0.0194	0.0039	0.0062	0.1879
6	rs12204714	152235339	1.17	0.196050020118376	1.67	0.308662716071979	0.243110345913759	0.364565652655966	0.1163	0.0622	0.0023	0.0036	0.0065	0.0054	0.0046	0.0211	0.1846	0.004	0.0043	0.0033	0.0896	0.0109	0.0044	0.0065	0.0037	0.1411	0.0903	0.0051	0.0055	0.0043	0.0194	0.0039	0.0062	0.1879
6	rs6912184	152260206	1.17	0.196050020118376	1.68	0.285465824887251	0.232123600264926	0.360920589451984	0.1163	0.0623	0.0023	0.0037	0.0065	0.0053	0.0046	0.0211	0.1853	0.0041	0.0043	0.0033	0.0895	0.0107	0.0045	0.0065	0.0036	0.1405	0.0906	0.0051	0.0055	0.0043	0.0195	0.0037	0.0063	0.1877
6	rs73005959	152270034	1.18	0.173671271070618	1.68	0.285465824887251	0.244852365203635	0.346321435366202	0.1154	0.0625	0.0024	0.0037	0.0064	0.0052	0.0048	0.0214	0.1866	0.0042	0.0044	0.0034	0.089	0.0105	0.0046	0.0064	0.0036	0.14	0.0914	0.0051	0.0054	0.0045	0.0199	0.0036	0.0064	0.1861
6	rs35365822	152270364	1.18	0.173671271070618	1.68	0.285465824887251	0.252199146627097	0.342729717609269	0.1154	0.0625	0.0024	0.0038	0.0064	0.0052	0.0048	0.0214	0.1867	0.0042	0.0044	0.0034	0.089	0.0105	0.0046	0.0064	0.0036	0.14	0.0914	0.0051	0.0054	0.0045	0.0199	0.0036	0.0065	0.1861
6	rs77714417	152274190	1.18	0.173671271070618	1.63	0.414449909043039	0.239905652773918	0.35803709323957	0.1153	0.0626	0.0024	0.0038	0.0064	0.0052	0.0048	0.0214	0.1866	0.0042	0.0044	0.0034	0.089	0.0105	0.0046	0.0064	0.0036	0.1399	0.0915	0.0051	0.0054	0.0045	0.0199	0.0036	0.0065	0.1859
6	rs117780471	152275658	1.18	0.173671271070618	1.62	0.444280725791627	0.236553108745254	0.362678977162709	0.1152	0.0626	0.0024	0.0038	0.0064	0.0053	0.0048	0.0214	0.1866	0.0042	0.0044	0.0034	0.089	0.0105	0.0047	0.0065	0.0036	0.1398	0.0916	0.0051	0.0054	0.0045	0.0199	0.0036	0.0065	0.1858
6	rs3020400	152282546	1.18	0.173671271070618	1.61	0.475515229965307	0.255447998215426	0.354410797068161	0.1151	0.0626	0.0024	0.0038	0.0064	0.0053	0.0049	0.0214	0.1865	0.0042	0.0044	0.0035	0.0889	0.0105	0.0048	0.0065	0.0037	0.1396	0.0919	0.0052	0.0054	0.0045	0.02	0.0036	0.0066	0.1855
6	rs3020318	152289770	1.18	0.173671271070618	1.59	0.542287549749139	0.19523330092196	0.297766816158571	0.1152	0.0625	0.0024	0.0036	0.0066	0.0053	0.0049	0.0212	0.1866	0.0042	0.0046	0.0036	0.089	0.0104	0.0049	0.0064	0.0037	0.1402	0.0918	0.0051	0.0053	0.0047	0.0204	0.0037	0.0068	0.1836
6	rs1884052	152291366	1.18	0.173671271070618	1.58	0.577869115575703	0.193240320412106	0.287030238199021	0.1152	0.0625	0.0024	0.0036	0.0067	0.0053	0.0048	0.0212	0.1866	0.0042	0.0047	0.0037	0.089	0.0104	0.0049	0.0064	0.0037	0.1402	0.0918	0.0052	0.0053	0.0047	0.0204	0.0037	0.0068	0.1836
6	rs9383951	152295613	1.18	0.173671271070618	1.58	0.577869115575703	0.183376297072245	0.27827221714085	0.1151	0.0625	0.0025	0.0036	0.0067	0.0053	0.0048	0.0212	0.1867	0.0042	0.0047	0.0037	0.0894	0.0104	0.0049	0.0064	0.0037	0.1402	0.0916	0.0051	0.0053	0.0047	0.0203	0.0037	0.0068	0.1834
6	rs2982683	152298435	1.18	0.173671271070618	1.58	0.577869115575703	0.179726187721043	0.282816026903884	0.1151	0.0625	0.0025	0.0036	0.0067	0.0053	0.0048	0.0212	0.1867	0.0042	0.0047	0.0037	0.0894	0.0104	0.0049	0.0064	0.0037	0.1402	0.0915	0.0051	0.0053	0.0048	0.0203	0.0037	0.0068	0.1833
6	rs9340935	152300040	1.18	0.173671271070618	1.58	0.577869115575703	0.178664975593619	0.281998811628189	0.1151	0.0625	0.0025	0.0036	0.0067	0.0053	0.0048	0.0212	0.1867	0.0042	0.0047	0.0037	0.0894	0.0104	0.0049	0.0064	0.0037	0.1402	0.0915	0.0051	0.0053	0.0048	0.0203	0.0037	0.0068	0.1832
6	rs74501504	152306334	1.18	0.173671271070618	1.58	0.577869115575703	0.186431654923517	0.183917591988687	0.115	0.0625	0.0026	0.0036	0.0068	0.0051	0.0046	0.0214	0.1874	0.0042	0.0047	0.0038	0.0897	0.0106	0.0051	0.0064	0.0036	0.1404	0.0911	0.0051	0.0053	0.0049	0.02	0.004	0.0069	0.1822
6	rs9371236	152306346	1.18	0.173671271070618	1.58	0.577869115575703	0.187744609533602	0.18300418311591	0.1149	0.0623	0.0026	0.0036	0.0068	0.0051	0.0046	0.0214	0.1874	0.0042	0.0047	0.0038	0.0897	0.0106	0.0051	0.0064	0.0036	0.1405	0.0911	0.0051	0.0053	0.0049	0.02	0.004	0.0069	0.1823
6	rs3020407	152307261	1.18	0.173671271070618	1.57	0.614941920479678	0.189856335291616	0.123209689104335	0.115	0.062	0.0027	0.0036	0.0068	0.005	0.0044	0.0217	0.1873	0.0044	0.0049	0.0039	0.0902	0.0106	0.0054	0.0063	0.0036	0.1402	0.0908	0.0051	0.0053	0.005	0.0199	0.0042	0.007	0.1818
6	rs2144025	152307706	1.18	0.173671271070618	1.56	0.653525583231	0.190310608995532	0.0794214207750481	0.1151	0.062	0.0027	0.0036	0.0067	0.0046	0.0042	0.0219	0.1872	0.0043	0.005	0.0039	0.0901	0.0106	0.0055	0.0062	0.0036	0.1401	0.0911	0.0051	0.0052	0.0051	0.0198	0.0043	0.007	0.1819
6	rs12212176	152310007	1.18	0.173671271070618	1.56	0.653525583231	0.211798187602567	0.109188234883191	0.1145	0.0614	0.0025	0.0034	0.0068	0.0048	0.0044	0.0225	0.1871	0.0044	0.005	0.0039	0.0901	0.0107	0.0055	0.006	0.0039	0.1398	0.0914	0.0051	0.0053	0.0049	0.02	0.0044	0.0073	0.182
6	rs722208	152322885	1.18	0.173671271070618	1.56	0.653525583231	0.229673443728414	0.107512540683026	0.1144	0.0612	0.0025	0.0033	0.0068	0.0048	0.0045	0.0226	0.187	0.0044	0.005	0.0039	0.0901	0.0107	0.0056	0.006	0.0039	0.1397	0.0915	0.0051	0.0054	0.0048	0.02	0.0044	0.0073	0.1819
6	rs3020409	152324888	1.18	0.173671271070618	1.56	0.653525583231	0.22727959624733	0.109440447081731	0.1144	0.0612	0.0025	0.0033	0.0068	0.0048	0.0045	0.0226	0.187	0.0043	0.0052	0.0039	0.0901	0.0106	0.0056	0.006	0.0039	0.1397	0.0916	0.0051	0.0054	0.0048	0.02	0.0044	0.0072	0.1819
6	rs79599802	152327628	1.18	0.173671271070618	1.56	0.653525583231	0.227614733445414	0.105183376293743	0.1144	0.0614	0.0025	0.0033	0.0068	0.0048	0.0045	0.0226	0.1869	0.0043	0.0052	0.0039	0.09	0.0106	0.0056	0.006	0.0039	0.1396	0.0916	0.0051	0.0054	0.0048	0.0201	0.0045	0.0072	0.1818
6	rs117660938	152331839	1.18	0.173671271070618	1.56	0.653525583231	0.224192606865423	0.105431987062848	0.1145	0.0614	0.0025	0.0033	0.0068	0.0048	0.0045	0.0227	0.1869	0.0043	0.0051	0.0039	0.0899	0.0106	0.0056	0.006	0.0039	0.1397	0.0917	0.0051	0.0054	0.0048	0.0201	0.0045	0.0072	0.1818
6	rs9340993	152342604	1.17	0.196050020118376	1.56	0.653525583231	0.207714714882089	0.094949494324367	0.1147	0.0613	0.0025	0.0033	0.007	0.0048	0.0045	0.0232	0.1854	0.0043	0.0053	0.0041	0.0891	0.0107	0.0056	0.0058	0.0039	0.1405	0.0917	0.0051	0.0054	0.0049	0.0202	0.0045	0.0074	0.1815
6	rs926779	152355920	1.17	0.196050020118376	1.56	0.653525583231	0.195194864340776	0.0762614879656374	0.1148	0.0612	0.0026	0.0033	0.007	0.0047	0.0045	0.0234	0.1847	0.0043	0.0053	0.0042	0.0888	0.0106	0.0057	0.0058	0.0039	0.141	0.0917	0.0051	0.0054	0.0049	0.0203	0.0046	0.0075	0.1814
6	rs2348078	152356187	1.17	0.196050020118376	1.56	0.653525583231	0.199954933708169	0.0767723215417254	0.1148	0.0612	0.0026	0.0033	0.007	0.0047	0.0045	0.0234	0.1848	0.0043	0.0053	0.0042	0.0888	0.0106	0.0057	0.0058	0.0039	0.141	0.0917	0.0051	0.0054	0.0049	0.0203	0.0046	0.0074	0.1815
6	rs11755030	152356862	1.17	0.196050020118376	1.56	0.653525583231	0.199915970823529	0.0753165075465166	0.1148	0.0612	0.0026	0.0033	0.007	0.0047	0.0045	0.0234	0.1848	0.0043	0.0053	0.0042	0.0888	0.0106	0.0057	0.0058	0.0039	0.141	0.0917	0.0051	0.0054	0.0049	0.0203	0.0046	0.0074	0.1815
6	rs34731252	152357678	1.17	0.196050020118376	1.55	0.693638871087907	0.199799108047861	0.0753890267327221	0.1148	0.0612	0.0026	0.0033	0.007	0.0047	0.0045	0.0234	0.1848	0.0043	0.0053	0.0042	0.0888	0.0106	0.0057	0.0058	0.0039	0.141	0.0917	0.0051	0.0054	0.0049	0.0203	0.0046	0.0074	0.1815
6	rs60591437	152367853	1.17	0.196050020118376	1.55	0.693638871087907	0.189780683433852	0.0721541595125049	0.115	0.0612	0.0026	0.0033	0.007	0.0047	0.0044	0.0233	0.1847	0.0043	0.0053	0.0042	0.0887	0.0106	0.0057	0.0058	0.0038	0.1409	0.0918	0.0052	0.0054	0.0049	0.0203	0.0046	0.0074	0.1816
6	rs6902725	152370868	1.17	0.196050020118376	1.55	0.693638871087907	0.189289367190027	0.0727249699591535	0.115	0.0611	0.0026	0.0033	0.007	0.0047	0.0043	0.0234	0.1847	0.0043	0.0053	0.0041	0.0889	0.0105	0.0057	0.0058	0.0039	0.1413	0.0919	0.0052	0.0055	0.0048	0.0203	0.0046	0.0073	0.1814
6	rs9341015	152381725	1.17	0.196050020118376	1.55	0.693638871087907	0.181195885583419	0.0781658893693271	0.1151	0.061	0.0026	0.0033	0.007	0.0047	0.0043	0.0234	0.1847	0.0043	0.0053	0.0042	0.089	0.0105	0.0056	0.0057	0.0039	0.1413	0.092	0.0051	0.0055	0.0048	0.0202	0.0046	0.0073	0.1814
6	rs9341019	152382688	1.17	0.196050020118376	1.55	0.693638871087907	0.181195885583419	0.0781658893693271	0.1151	0.061	0.0026	0.0033	0.007	0.0047	0.0043	0.0234	0.1847	0.0043	0.0053	0.0042	0.089	0.0105	0.0056	0.0057	0.0039	0.1413	0.092	0.0051	0.0055	0.0048	0.0202	0.0046	0.0073	0.1814
6	rs9479188	152388444	1.17	0.196050020118376	1.56	0.653525583231	0.169560778049745	0.0780922886293486	0.1155	0.0609	0.0026	0.0033	0.0069	0.0047	0.0043	0.0233	0.185	0.0043	0.0052	0.0042	0.0893	0.0102	0.0056	0.0055	0.0039	0.1413	0.0924	0.005	0.0055	0.0046	0.0198	0.0046	0.0072	0.1815
6	rs72993656	152389088	1.17	0.196050020118376	1.56	0.653525583231	0.1706614636497	0.0849046189092807	0.1155	0.0609	0.0026	0.0033	0.0069	0.0047	0.0043	0.0233	0.1849	0.0043	0.0052	0.0042	0.0892	0.0102	0.0056	0.0055	0.0039	0.1413	0.0925	0.005	0.0055	0.0046	0.0198	0.0046	0.0072	0.1815
6	rs12199102	152392561	1.18	0.173671271070618	1.56	0.653525583231	0.171552133394559	0.0931259515421921	0.1155	0.0608	0.0027	0.0033	0.0068	0.0047	0.0042	0.0234	0.1849	0.0043	0.0052	0.0043	0.0894	0.0102	0.0056	0.0055	0.0039	0.1411	0.0923	0.005	0.0055	0.0046	0.0198	0.0046	0.0072	0.1817
6	rs77913298	152393629	1.18	0.173671271070618	1.56	0.653525583231	0.173198011863111	0.0974293009109307	0.1155	0.0609	0.0027	0.0034	0.0069	0.0047	0.0042	0.0234	0.1848	0.0044	0.0052	0.0043	0.0894	0.0102	0.0056	0.0055	0.0039	0.1411	0.0921	0.005	0.0055	0.0046	0.0198	0.0046	0.0072	0.1817
6	rs76716756	152396197	1.18	0.173671271070618	1.56	0.653525583231	0.173736685565452	0.0978316186615012	0.1156	0.0608	0.0027	0.0034	0.0069	0.0047	0.0042	0.0233	0.1848	0.0044	0.0052	0.0043	0.0895	0.0102	0.0056	0.0055	0.0039	0.1411	0.0921	0.005	0.0055	0.0046	0.0198	0.0046	0.0072	0.1818
6	rs2747645	152396352	1.18	0.173671271070618	1.56	0.653525583231	0.173736685565452	0.0977511031139931	0.1156	0.0608	0.0027	0.0034	0.0069	0.0047	0.0042	0.0233	0.1848	0.0044	0.0052	0.0043	0.0895	0.0102	0.0056	0.0055	0.0039	0.1411	0.0921	0.005	0.0055	0.0046	0.0198	0.0046	0.0072	0.1818
6	rs117064302	152406183	1.18	0.173671271070618	1.56	0.653525583231	0.179762845991945	0.112399357610283	0.1156	0.0607	0.0027	0.0034	0.0069	0.0048	0.0042	0.0234	0.1849	0.0044	0.0052	0.0043	0.0896	0.0102	0.0056	0.0056	0.0039	0.141	0.092	0.005	0.0055	0.0046	0.0198	0.0046	0.0072	0.1817
6	rs750686	152408126	1.18	0.173671271070618	1.59	0.542287549749139	0.181416935973276	0.125239297911218	0.1156	0.0607	0.0027	0.0034	0.0069	0.0048	0.0042	0.0234	0.1849	0.0044	0.0052	0.0043	0.0896	0.0102	0.0056	0.0056	0.0039	0.141	0.0919	0.005	0.0055	0.0046	0.0198	0.0047	0.0072	0.1816
6	rs3778099	152418575	1.18	0.173671271070618	1.59	0.542287549749139	0.181269551779599	0.128530212661988	0.1154	0.0605	0.0027	0.0036	0.0068	0.0047	0.0041	0.0233	0.1846	0.0045	0.0051	0.0045	0.0896	0.0104	0.0057	0.0054	0.0039	0.1408	0.0916	0.0049	0.0057	0.0048	0.02	0.0048	0.0072	0.1819
6	rs9341062	152419079	1.18	0.173671271070618	1.59	0.542287549749139	0.226986576617726	0.0981539405805051	0.115	0.06	0.0028	0.0034	0.0068	0.0047	0.0038	0.0228	0.1869	0.0048	0.005	0.005	0.0895	0.0107	0.0057	0.0054	0.0037	0.1399	0.0913	0.0049	0.0055	0.0052	0.0205	0.005	0.0073	0.1808
6	rs3020384	152419190	1.18	0.173671271070618	1.58	0.577869115575703	0.223072130434435	0.0612682758992906	0.115	0.0599	0.0029	0.0033	0.0068	0.0047	0.0037	0.0227	0.1877	0.0049	0.0049	0.0051	0.0895	0.0108	0.0057	0.0054	0.0036	0.1395	0.0909	0.0049	0.0054	0.0052	0.0206	0.005	0.0074	0.1806
6	rs2747648	152422335	1.16	0.220431575918666	1.58	0.577869115575703	0.500858258234361	0.260667970731158	0.1167	0.0602	0.0027	0.0026	0.0068	0.004	0.0023	0.0242	0.1862	0.0049	0.0041	0.0051	0.0897	0.0103	0.0051	0.0044	0.0027	0.1418	0.0924	0.0047	0.0048	0.0053	0.0206	0.0046	0.0081	0.1817
6	rs9341086	152424534	1.16	0.220431575918666	1.58	0.577869115575703	0.490747150130706	0.236660424985472	0.1169	0.0602	0.0027	0.0026	0.0068	0.004	0.0023	0.0242	0.1863	0.0048	0.0041	0.0051	0.0897	0.0103	0.0051	0.0042	0.0027	0.1419	0.0925	0.0047	0.0048	0.0053	0.0205	0.0046	0.0081	0.1817
6	rs73625113	152426433	1.16	0.220431575918666	1.58	0.577869115575703	0.471497969677638	0.215765508792263	0.1169	0.0602	0.0027	0.0026	0.0069	0.004	0.0023	0.0242	0.1863	0.0049	0.0041	0.0051	0.0897	0.0103	0.0051	0.0042	0.0027	0.1419	0.0925	0.0047	0.0048	0.0053	0.0204	0.0046	0.0081	0.1817
6	rs9397485	152434828	1.16	0.220431575918666	1.58	0.577869115575703	0.40918443294666	0.0882804301880611	0.1169	0.0603	0.0027	0.0026	0.0069	0.004	0.0023	0.0243	0.1861	0.0049	0.0041	0.0052	0.0896	0.0103	0.005	0.0042	0.0027	0.1422	0.0925	0.0047	0.005	0.0054	0.0202	0.0046	0.0082	0.1815
6	rs2813549	152441239	1.16	0.220431575918666	1.58	0.577869115575703	0.38365091652659	0.0251563994761228	0.117	0.0605	0.0027	0.0025	0.0069	0.0039	0.0022	0.0244	0.186	0.0049	0.0042	0.0054	0.0898	0.0104	0.005	0.0042	0.0026	0.1421	0.0926	0.0046	0.0053	0.0053	0.0204	0.0045	0.0081	0.1812
6	rs2813553	152441919	1.16	0.220431575918666	1.58	0.577869115575703	0.38309785204637	0.0228908869856436	0.117	0.0605	0.0027	0.0025	0.0069	0.0038	0.0022	0.0244	0.186	0.0048	0.0042	0.0054	0.0898	0.0104	0.005	0.0042	0.0026	0.1421	0.0926	0.0046	0.0053	0.0053	0.0204	0.0045	0.008	0.1811
6	rs2250122	152443468	1.16	0.220431575918666	1.58	0.577869115575703	0.38309785204637	0.0135208170880892	0.1171	0.0605	0.0027	0.0026	0.007	0.0038	0.0022	0.0244	0.186	0.0048	0.0042	0.0054	0.0899	0.0104	0.005	0.0042	0.0026	0.142	0.0926	0.0046	0.0053	0.0053	0.0203	0.0045	0.008	0.1812
6	rs2295190	152443744	1.16	0.220431575918666	1.59	0.542287549749139	0.389928630279632	0.0174169953569396	0.1172	0.0604	0.0027	0.0026	0.007	0.0038	0.0022	0.0245	0.1859	0.0048	0.0042	0.0055	0.0899	0.0104	0.005	0.0041	0.0026	0.1421	0.0927	0.0046	0.0053	0.0053	0.0203	0.0045	0.008	0.1811
6	rs2295192	152443761	1.16	0.220431575918666	1.59	0.542287549749139	0.389872849217296	0.0172681254875055	0.1172	0.0604	0.0027	0.0026	0.007	0.0038	0.0022	0.0245	0.1859	0.0048	0.0042	0.0055	0.0899	0.0104	0.005	0.0041	0.0026	0.1421	0.0927	0.0046	0.0053	0.0053	0.0203	0.0045	0.008	0.1811
6	rs9383964	152444815	1.16	0.220431575918666	1.59	0.542287549749139	0.389371001158829	0.0185534930673427	0.1172	0.0604	0.0027	0.0026	0.007	0.0038	0.0022	0.0245	0.1858	0.0048	0.0042	0.0055	0.0899	0.0104	0.005	0.0041	0.0026	0.1421	0.0927	0.0045	0.0053	0.0053	0.0203	0.0045	0.008	0.1811
6	rs2459111	152450470	1.16	0.220431575918666	1.59	0.542287549749139	0.40952741739468	0.0105784919877898	0.1176	0.0599	0.0027	0.0025	0.0071	0.0037	0.0022	0.0246	0.1854	0.0048	0.0043	0.0056	0.0896	0.0104	0.0049	0.004	0.0025	0.1429	0.0929	0.0045	0.0052	0.0054	0.0203	0.0046	0.008	0.1807
6	rs2295193	152453094	1.16	0.220431575918666	1.61	0.475515229965307	0.417513439339187	0.0122374530174724	0.1178	0.0595	0.0026	0.0024	0.0072	0.0037	0.0021	0.0246	0.1857	0.0047	0.0043	0.0056	0.0896	0.0104	0.005	0.004	0.0025	0.1431	0.0928	0.0044	0.0051	0.0054	0.0205	0.0046	0.008	0.1807
6	rs35591210	152453291	1.16	0.220431575918666	1.62	0.444280725791627	0.41918929336135	0.0129997392291105	0.1179	0.0595	0.0026	0.0024	0.0072	0.0037	0.0021	0.0246	0.1858	0.0047	0.0043	0.0056	0.0896	0.0104	0.005	0.004	0.0025	0.1431	0.0929	0.0044	0.0051	0.0054	0.0205	0.0046	0.008	0.1807
6	rs3818109	152456475	1.16	0.220431575918666	1.62	0.444280725791627	0.439441200334946	0.00923135296761053	0.1181	0.0594	0.0027	0.0025	0.0071	0.0036	0.0021	0.0246	0.186	0.0047	0.0043	0.0056	0.0896	0.0104	0.0051	0.004	0.0025	0.1429	0.0928	0.0044	0.005	0.0055	0.0206	0.0047	0.0079	0.1805
6	rs35608849	152458174	1.16	0.220431575918666	1.62	0.444280725791627	0.431659165168379	0.00972549329185568	0.1183	0.0593	0.0027	0.0025	0.0071	0.0036	0.0021	0.0246	0.1861	0.0047	0.0043	0.0055	0.0898	0.0104	0.0051	0.004	0.0024	0.1429	0.0929	0.0044	0.005	0.0054	0.0205	0.0047	0.0079	0.1805
6	rs9322361	152459143	1.16	0.220431575918666	1.63	0.414449909043039	0.425168481013707	0.011895846493186	0.1184	0.0591	0.0028	0.0025	0.0071	0.0036	0.0021	0.0246	0.1862	0.0047	0.0043	0.0055	0.0899	0.0104	0.0051	0.004	0.0024	0.1429	0.0929	0.0044	0.005	0.0054	0.0204	0.0047	0.0078	0.1805
6	rs10484863	152463488	1.16	0.220431575918666	1.64	0.38599849551783	0.385146210768258	0.0179429805605506	0.1188	0.0588	0.0028	0.0025	0.007	0.0022	0.002	0.0246	0.1863	0.0048	0.0044	0.0057	0.09	0.0107	0.0052	0.0041	0.0024	0.1428	0.0929	0.0044	0.0051	0.0054	0.0206	0.0047	0.0079	0.1805
6	rs2256135	152464839	1.16	0.220431575918666	1.65	0.358901199458623	0.451302815533959	0.0189401321400861	0.1189	0.0587	0.0029	0.0025	0.007	0.0018	0.0021	0.0246	0.1864	0.0048	0.0044	0.0057	0.09	0.0107	0.0053	0.0041	0.0024	0.1428	0.0929	0.0044	0.0051	0.0054	0.0206	0.0047	0.008	0.1804
6	rs2813487	152466582	1.16	0.220431575918666	1.65	0.358901199458623	0.440211328609339	0.0262362397624773	0.1189	0.0585	0.003	0.0026	0.007	0.0018	0.0022	0.0246	0.1865	0.0048	0.0044	0.0057	0.0901	0.0107	0.0053	0.0042	0.0024	0.1426	0.0928	0.0043	0.0051	0.0054	0.0205	0.0047	0.008	0.1805
6	rs2252755	152469188	1.16	0.220431575918666	1.66	0.333131717406117	0.432951395068936	0.0221305083167175	0.1186	0.0586	0.003	0.0026	0.007	0.0018	0.0022	0.0245	0.1864	0.0048	0.0044	0.0057	0.0903	0.0107	0.0054	0.0043	0.0025	0.1425	0.0928	0.0043	0.005	0.0054	0.0204	0.0047	0.008	0.1804
6	rs17082236	152470752	1.16	0.220431575918666	1.67	0.308662716071979	0.421506303752556	0.0156014283986724	0.1185	0.0586	0.003	0.0026	0.007	0.0018	0.0022	0.0244	0.1863	0.0047	0.0044	0.0056	0.0901	0.0107	0.0054	0.0043	0.0024	0.1431	0.0927	0.0043	0.005	0.0054	0.0202	0.0048	0.008	0.1809
6	rs910415	152473181	1.16	0.220431575918666	1.68	0.285465824887251	0.419825837200422	0.029172343869827	0.1184	0.0585	0.003	0.0026	0.007	0.0019	0.0022	0.0244	0.1863	0.0048	0.0043	0.0056	0.0902	0.0107	0.0054	0.0044	0.0024	0.1431	0.0929	0.0043	0.005	0.0052	0.0203	0.0047	0.008	0.1809
6	rs9397084	152474790	1.16	0.220431575918666	1.68	0.285465824887251	0.421912434244448	0.0416065213949359	0.1181	0.0585	0.003	0.0026	0.0071	0.0019	0.0022	0.0247	0.1863	0.0048	0.0044	0.0056	0.0903	0.0105	0.0053	0.0044	0.0024	0.1433	0.0929	0.0043	0.005	0.005	0.0203	0.0048	0.008	0.1808
6	rs1040635	152475555	1.16	0.220431575918666	1.67	0.308662716071979	0.402695089191176	0.0625376679516786	0.1181	0.0585	0.003	0.0027	0.0071	0.0019	0.0022	0.0247	0.186	0.0048	0.0045	0.0056	0.0902	0.0105	0.0053	0.0044	0.0024	0.1432	0.0927	0.0043	0.005	0.005	0.0203	0.0048	0.008	0.1811
6	rs6557199	152476784	1.16	0.220431575918666	1.67	0.308662716071979	0.598996422251588	0.125593537459367	0.1157	0.0577	0.0035	0.0036	0.0075	0.0026	0.0027	0.0263	0.182	0.0054	0.0048	0.0053	0.0909	0.0106	0.0054	0.0053	0.0031	0.1427	0.0934	0.004	0.0049	0.0049	0.0206	0.0053	0.0077	0.1802
6	rs2813495	152476952	1.17	0.196050020118376	1.67	0.308662716071979	0.602916070600112	0.370115845543737	0.1153	0.0577	0.0036	0.0036	0.0075	0.0027	0.0027	0.0262	0.1819	0.0056	0.0049	0.0052	0.0906	0.0106	0.0055	0.0054	0.0033	0.1428	0.0934	0.0041	0.0049	0.0049	0.0207	0.0053	0.0077	0.1797
6	rs17082253	152479587	1.17	0.196050020118376	1.68	0.285465824887251	0.751926206290805	0.281065738439562	0.1141	0.058	0.0043	0.0039	0.0078	0.0033	0.0031	0.0266	0.1807	0.0059	0.0054	0.0051	0.0896	0.0106	0.0058	0.0057	0.0037	0.1468	0.0927	0.0037	0.0049	0.0048	0.0189	0.0055	0.0072	0.1778
6	rs79015447	152480032	1.17	0.196050020118376	1.67	0.308662716071979	0.760772416120817	0.290674320126259	0.1144	0.058	0.0043	0.0039	0.0078	0.0033	0.0031	0.0265	0.1806	0.0059	0.0054	0.0052	0.0896	0.0106	0.0058	0.0057	0.0037	0.1467	0.0926	0.0037	0.0049	0.0048	0.0189	0.0055	0.0072	0.1776
6	rs4870077	152480496	1.17	0.196050020118376	1.67	0.308662716071979	0.734445454165448	0.276530625869637	0.1145	0.058	0.0043	0.0039	0.0078	0.0033	0.0031	0.0265	0.1806	0.006	0.0055	0.0052	0.0895	0.0106	0.0058	0.0055	0.0037	0.1469	0.0927	0.0036	0.0049	0.0048	0.0189	0.0055	0.0073	0.1775
6	rs111543794	152481668	1.17	0.196050020118376	1.67	0.308662716071979	0.727159088936467	0.586374669308696	0.1145	0.058	0.0043	0.0039	0.0078	0.0033	0.0031	0.0265	0.1804	0.006	0.0055	0.0052	0.0894	0.0106	0.0058	0.0055	0.0037	0.147	0.0928	0.0036	0.0049	0.0048	0.0189	0.0055	0.0072	0.1775
6	rs9397488	152482932	1.18	0.173671271070618	1.67	0.308662716071979	0.79676339700299	0.735369803636463	0.1148	0.0582	0.0045	0.0039	0.0079	0.0035	0.0032	0.0265	0.1803	0.0061	0.0055	0.0049	0.0885	0.0107	0.0056	0.0056	0.0038	0.1476	0.0926	0.0037	0.0049	0.0045	0.0188	0.0056	0.0072	0.1772
6	rs117317322	152486008	1.17	0.196050020118376	1.67	0.308662716071979	1.18879260426287	0.365321099287095	0.1154	0.0587	0.0061	0.0045	0.008	0.0046	0.0043	0.026	0.179	0.0067	0.0057	0.0059	0.0814	0.0116	0.0055	0.0064	0.0048	0.1504	0.0918	0.0044	0.0051	0.0057	0.0181	0.0065	0.007	0.172
6	rs6901280	152486279	1.17	0.196050020118376	1.67	0.308662716071979	1.31963327963936	0.300380292506167	0.1155	0.0587	0.0062	0.0046	0.008	0.0047	0.0044	0.026	0.1789	0.0067	0.0057	0.006	0.0808	0.0117	0.0054	0.0065	0.0049	0.1507	0.0917	0.0044	0.0051	0.0058	0.0181	0.0066	0.007	0.1715
6	rs12213919	152486372	1.17	0.196050020118376	1.67	0.308662716071979	1.34605712921767	0.281415529870671	0.1156	0.0587	0.0063	0.0046	0.008	0.0047	0.0044	0.026	0.1788	0.0067	0.0057	0.006	0.0807	0.0117	0.0054	0.0065	0.005	0.1507	0.0918	0.0045	0.0051	0.0058	0.0182	0.0066	0.0069	0.1713
6	rs11970498	152487153	1.16	0.220431575918666	1.67	0.308662716071979	1.79749105055152	0.198115648868462	0.1156	0.0576	0.0067	0.0047	0.0079	0.0046	0.0046	0.0257	0.1795	0.0064	0.0058	0.0061	0.0795	0.0116	0.0053	0.0066	0.0052	0.1526	0.0913	0.0046	0.005	0.0061	0.0182	0.0066	0.0065	0.1715
6	rs2673784	152487474	1.16	0.220431575918666	1.67	0.308662716071979	1.88417104835915	0.174754481808434	0.1156	0.0578	0.0067	0.0047	0.0079	0.0047	0.0046	0.0257	0.1797	0.0064	0.0058	0.0061	0.0794	0.0116	0.0053	0.0066	0.0053	0.1525	0.0913	0.0046	0.005	0.0062	0.0181	0.0065	0.0065	0.1716
6	rs2673783	152487585	1.16	0.220431575918666	1.67	0.308662716071979	1.92512606204554	0.173060705414726	0.1156	0.0578	0.0067	0.0047	0.0079	0.0047	0.0046	0.0257	0.1798	0.0064	0.0058	0.0061	0.0794	0.0117	0.0054	0.0066	0.0053	0.1524	0.0913	0.0046	0.005	0.0062	0.0182	0.0065	0.0064	0.1714
6	rs17082275	152488577	1.16	0.220431575918666	1.67	0.308662716071979	2.04438706099631	0.187075670563443	0.1161	0.0575	0.0069	0.0048	0.0079	0.0047	0.0047	0.0255	0.1798	0.0064	0.0057	0.0061	0.0794	0.0117	0.0052	0.0066	0.0053	0.1525	0.0911	0.0046	0.005	0.0062	0.0182	0.0065	0.0064	0.1714
6	rs997389	152489037	1.16	0.220431575918666	1.67	0.308662716071979	2.10270566725026	0.182801415270337	0.1161	0.0575	0.007	0.0048	0.0079	0.0047	0.0048	0.0255	0.1798	0.0064	0.0057	0.0061	0.0794	0.0117	0.0052	0.0066	0.0053	0.1526	0.0911	0.0046	0.005	0.0062	0.0182	0.0065	0.0064	0.1712
6	rs997769	152489038	1.16	0.220431575918666	1.67	0.308662716071979	2.10315723586165	0.183511439987913	0.1161	0.0575	0.007	0.0048	0.0079	0.0047	0.0048	0.0255	0.1798	0.0064	0.0057	0.0061	0.0794	0.0117	0.0052	0.0066	0.0053	0.1526	0.0911	0.0046	0.005	0.0062	0.0182	0.0065	0.0064	0.1712
6	rs998147	152489294	1.16	0.220431575918666	1.67	0.308662716071979	2.06466388423235	0.216408881536101	0.116	0.0575	0.0069	0.0048	0.0079	0.0047	0.0048	0.0255	0.1797	0.0064	0.0057	0.006	0.0794	0.0117	0.005	0.0066	0.0053	0.1527	0.0912	0.0046	0.005	0.0062	0.0182	0.0065	0.0064	0.1713
6	rs9479233	152491388	1.15	0.246899131395369	1.67	0.308662716071979	2.02886053337422	0.208624311328845	0.1161	0.0576	0.007	0.0048	0.0078	0.0047	0.0048	0.0257	0.1795	0.0063	0.0058	0.006	0.0788	0.0118	0.0051	0.0066	0.0054	0.1525	0.0905	0.0047	0.0052	0.0064	0.018	0.0067	0.0064	0.1718
6	rs2635470	152492736	1.15	0.246899131395369	1.67	0.308662716071979	1.85248911129777	0.247339093394564	0.1142	0.0581	0.007	0.0047	0.0074	0.0049	0.0053	0.0252	0.1807	0.0061	0.0057	0.0059	0.0788	0.0116	0.0052	0.0066	0.0056	0.1522	0.0894	0.0047	0.0054	0.0068	0.0182	0.0068	0.0063	0.1733
6	rs79730312	152494701	1.15	0.246899131395369	1.67	0.308662716071979	1.7359766515995	0.258052722464064	0.114	0.0581	0.007	0.0046	0.0073	0.0049	0.0053	0.0252	0.1807	0.006	0.0056	0.0058	0.0792	0.0116	0.0054	0.0066	0.0056	0.1519	0.089	0.0047	0.0054	0.007	0.0182	0.007	0.0063	0.1735
6	rs2813507	152497815	1.15	0.246899131395369	1.67	0.308662716071979	1.7446581589756	0.247003115872989	0.1139	0.0582	0.007	0.0046	0.0072	0.0049	0.0054	0.0252	0.1807	0.006	0.0056	0.0059	0.0793	0.0116	0.0054	0.0066	0.0055	0.1518	0.089	0.0048	0.0055	0.0071	0.0182	0.007	0.0063	0.1735
6	rs79550796	152508089	1.15	0.246899131395369	1.67	0.308662716071979	1.65228889845587	0.281648798188484	0.1136	0.0584	0.007	0.0045	0.0072	0.0048	0.0053	0.0253	0.1805	0.0059	0.0056	0.0059	0.0795	0.0116	0.0055	0.0066	0.0054	0.1516	0.0888	0.0048	0.0054	0.0071	0.0183	0.0071	0.0063	0.1737
6	rs76086850	152508097	1.15	0.246899131395369	1.67	0.308662716071979	1.65228889845587	0.281648798188484	0.1136	0.0584	0.007	0.0045	0.0072	0.0048	0.0053	0.0253	0.1805	0.0059	0.0056	0.0059	0.0795	0.0116	0.0055	0.0066	0.0054	0.1516	0.0888	0.0048	0.0054	0.0071	0.0183	0.0071	0.0063	0.1737
6	rs2813524	152510957	1.15	0.246899131395369	1.67	0.308662716071979	1.62647627110233	0.260098735734669	0.1133	0.0585	0.0069	0.0045	0.0072	0.0048	0.0053	0.0254	0.1804	0.0059	0.0055	0.0059	0.0797	0.0117	0.0056	0.0066	0.0054	0.1513	0.0887	0.0048	0.0054	0.0071	0.0184	0.0072	0.0063	0.1739
6	rs2635462	152517115	1.15	0.246899131395369	1.67	0.308662716071979	1.45340318792516	0.231268441210747	0.1134	0.0593	0.0069	0.0044	0.0072	0.0048	0.0052	0.0255	0.1802	0.0057	0.0054	0.0055	0.0801	0.0114	0.0057	0.0066	0.005	0.1513	0.0882	0.0049	0.0056	0.0071	0.0186	0.0075	0.0063	0.1743
6	rs73780647	152517463	1.15	0.246899131395369	1.67	0.308662716071979	1.44884064836382	0.227987104214197	0.1134	0.0594	0.0069	0.0044	0.0072	0.0048	0.0052	0.0255	0.1802	0.0057	0.0055	0.0055	0.0801	0.0114	0.0057	0.0066	0.005	0.1513	0.088	0.0049	0.0056	0.0071	0.0186	0.0075	0.0063	0.1743
6	rs2635463	152517608	1.15	0.246899131395369	1.67	0.308662716071979	1.45459428507388	0.233244511818629	0.1135	0.0593	0.0069	0.0044	0.0072	0.0048	0.0052	0.0255	0.18	0.0057	0.0055	0.0055	0.0802	0.0114	0.0057	0.0066	0.005	0.1512	0.088	0.0049	0.0056	0.0071	0.0186	0.0075	0.0063	0.1745
6	rs79007378	152517955	1.15	0.246899131395369	1.67	0.308662716071979	1.43548118486259	0.232146024310052	0.1134	0.0593	0.0069	0.0044	0.0072	0.0048	0.0052	0.0255	0.18	0.0057	0.0055	0.0055	0.0801	0.0114	0.0057	0.0065	0.005	0.1513	0.088	0.0049	0.0055	0.0071	0.0187	0.0075	0.0063	0.1746
6	rs2763024	152520456	1.15	0.246899131395369	1.67	0.308662716071979	1.45856720401874	0.255898553140509	0.1128	0.0599	0.007	0.0044	0.0074	0.0048	0.005	0.0255	0.1784	0.0056	0.0056	0.0056	0.0793	0.0115	0.0059	0.0065	0.0051	0.1511	0.0874	0.005	0.0054	0.0073	0.0191	0.0078	0.0064	0.1762
6	rs2635443	152520494	1.15	0.246899131395369	1.67	0.308662716071979	1.50806022479459	0.247115092261109	0.1128	0.0599	0.007	0.0044	0.0074	0.0048	0.005	0.0255	0.1783	0.0056	0.0056	0.0056	0.0793	0.0116	0.0059	0.0065	0.0051	0.1511	0.0874	0.005	0.0054	0.0074	0.019	0.0079	0.0064	0.1762
6	rs17194424	152521431	1.15	0.246899131395369	1.69	0.263511633917478	1.50795963086257	0.255558940540181	0.1127	0.0599	0.007	0.0044	0.0074	0.0048	0.005	0.0255	0.178	0.0056	0.0056	0.0056	0.0793	0.0117	0.006	0.0065	0.0051	0.1514	0.0871	0.005	0.0054	0.0074	0.0191	0.0078	0.0065	0.1762
6	rs2673776	152522812	1.15	0.246899131395369	1.7	0.24276969786222	1.56426470250606	0.258052722464064	0.1129	0.0599	0.007	0.0043	0.0074	0.0047	0.005	0.0256	0.1777	0.0056	0.0056	0.0057	0.0792	0.0117	0.006	0.0065	0.0051	0.1513	0.0872	0.005	0.0054	0.0076	0.0192	0.0078	0.0065	0.1761
6	rs2253407	152523550	1.15	0.246899131395369	1.7	0.24276969786222	1.55133782276208	0.254201911278913	0.1131	0.0601	0.007	0.0042	0.0074	0.0047	0.0049	0.0257	0.1777	0.0056	0.0056	0.0057	0.0792	0.0117	0.006	0.0064	0.0051	0.1516	0.0868	0.005	0.0053	0.0076	0.0192	0.0079	0.0065	0.1762
6	rs73780847	152528289	1.15	0.246899131395369	1.71	0.223208546872115	1.34615357644055	0.209366678391859	0.1127	0.0605	0.0068	0.0039	0.0077	0.0046	0.0045	0.0257	0.1773	0.0056	0.0061	0.0055	0.079	0.0118	0.0058	0.0059	0.0048	0.1511	0.0877	0.005	0.0053	0.0074	0.0191	0.0075	0.0068	0.1776
6	rs2763026	152528757	1.15	0.246899131395369	1.71	0.223208546872115	1.36355638584697	0.20798869413567	0.1127	0.0605	0.0068	0.0039	0.0077	0.0045	0.0045	0.0257	0.1772	0.0056	0.0061	0.0055	0.0791	0.0118	0.0059	0.0059	0.0048	0.1511	0.0877	0.005	0.0053	0.0075	0.0191	0.0075	0.0068	0.1776
6	rs3798756	152529260	1.15	0.246899131395369	1.71	0.223208546872115	1.36433179251331	0.204820306571179	0.1127	0.0605	0.0068	0.0039	0.0077	0.0045	0.0044	0.0257	0.1772	0.0056	0.0061	0.0055	0.0791	0.0119	0.0058	0.0059	0.0048	0.1512	0.0877	0.005	0.0053	0.0075	0.0191	0.0075	0.0068	0.1776
6	rs74438331	152530607	1.15	0.246899131395369	1.71	0.223208546872115	1.30520865938505	0.215979896308117	0.1125	0.0606	0.0068	0.0039	0.0077	0.0045	0.0044	0.0257	0.1771	0.0056	0.0061	0.0055	0.0791	0.0119	0.0058	0.0059	0.0048	0.1513	0.0877	0.005	0.0052	0.0075	0.0192	0.0075	0.0068	0.1775
6	rs34891041	152534768	1.15	0.246899131395369	1.71	0.223208546872115	1.27474526552731	0.231268441210747	0.1123	0.0607	0.0068	0.0039	0.0077	0.0045	0.0044	0.0257	0.1771	0.0056	0.0061	0.0055	0.0792	0.0119	0.0059	0.0058	0.0048	0.1514	0.0876	0.005	0.0052	0.0074	0.0192	0.0075	0.0068	0.1775
6	rs36044575	152534789	1.15	0.246899131395369	1.71	0.223208546872115	1.273422900141	0.232036267690517	0.1123	0.0607	0.0068	0.0039	0.0077	0.0045	0.0044	0.0257	0.1771	0.0056	0.0061	0.0055	0.0791	0.0119	0.0059	0.0058	0.0048	0.1514	0.0876	0.005	0.0052	0.0074	0.0192	0.0075	0.0068	0.1775
6	rs9479265	152534978	1.15	0.246899131395369	1.71	0.223208546872115	1.27483974028813	0.230282445948901	0.1123	0.0607	0.0068	0.0039	0.0077	0.0045	0.0044	0.0257	0.1771	0.0056	0.0061	0.0055	0.0791	0.0119	0.006	0.0058	0.0048	0.1514	0.0877	0.005	0.0052	0.0074	0.0193	0.0075	0.0068	0.1775
6	rs2813541	152539857	1.13	0.306408690300974	1.71	0.223208546872115	0.820550761129311	0.15894691087472	0.1113	0.0649	0.0058	0.0042	0.0076	0.0039	0.0043	0.025	0.1821	0.0044	0.0064	0.006	0.0805	0.0116	0.0062	0.004	0.004	0.1506	0.0903	0.0037	0.0049	0.0062	0.0194	0.0066	0.0071	0.175
6	rs9478304	152541204	1.13	0.306408690300974	1.71	0.223208546872115	0.824504975822898	0.0572679468469331	0.1113	0.0649	0.0057	0.0042	0.0076	0.0039	0.0043	0.025	0.1822	0.0044	0.0064	0.006	0.0805	0.0116	0.0062	0.0041	0.004	0.1506	0.0904	0.0037	0.0049	0.0062	0.0194	0.0065	0.0071	0.175
6	rs9383975	152541635	1.13	0.306408690300974	1.71	0.223208546872115	0.792088881826992	0.0567518894301204	0.1113	0.065	0.0057	0.0042	0.0076	0.0039	0.0043	0.0248	0.1822	0.0044	0.0064	0.006	0.0807	0.0116	0.0062	0.0041	0.004	0.1505	0.0903	0.0037	0.0049	0.0063	0.0194	0.0066	0.0071	0.175
6	rs1359323	152547151	1.12	0.339600448506511	1.71	0.223208546872115	0.712311458199186	0.0349038415136676	0.1127	0.0656	0.0057	0.0041	0.0076	0.0038	0.0042	0.0246	0.1832	0.0042	0.0066	0.0058	0.0809	0.0115	0.0062	0.0039	0.004	0.1495	0.0899	0.0038	0.0048	0.006	0.0195	0.0064	0.0073	0.1747
6	rs17803505	152548027	1.12	0.339600448506511	1.71	0.223208546872115	0.674014107403956	0.0344898318453624	0.1129	0.0658	0.0057	0.0041	0.0075	0.0038	0.0042	0.0245	0.1833	0.0042	0.0066	0.0058	0.081	0.0115	0.0061	0.0039	0.004	0.1493	0.0898	0.0038	0.0048	0.0059	0.0195	0.0062	0.0073	0.1747
6	rs62428338	152548175	1.12	0.339600448506511	1.7	0.24276969786222	0.624789323803908	0.0327052416685985	0.1129	0.0658	0.0056	0.004	0.0075	0.0038	0.0042	0.0245	0.1832	0.0043	0.0068	0.0058	0.081	0.0115	0.0062	0.0039	0.0039	0.1492	0.0899	0.0037	0.0048	0.0059	0.0195	0.0062	0.0074	0.1748
6	rs11751190	152558197	1.12	0.339600448506511	1.7	0.24276969786222	0.596801095306245	0.0241854801803662	0.1132	0.0661	0.0056	0.0039	0.0074	0.0037	0.0041	0.0244	0.1835	0.0043	0.0068	0.0057	0.0811	0.0116	0.0062	0.0038	0.0039	0.1489	0.0897	0.0037	0.0048	0.0058	0.0195	0.0061	0.0074	0.1749
6	rs77858297	152566624	1.12	0.339600448506511	1.7	0.24276969786222	0.54484686117325	0.0183999281530763	0.1142	0.0665	0.0055	0.0038	0.0074	0.0036	0.004	0.0242	0.1839	0.0042	0.0069	0.0056	0.0806	0.0113	0.0062	0.0037	0.0038	0.1492	0.0896	0.0037	0.0048	0.0055	0.0194	0.0061	0.0074	0.1749
6	rs17215781	152570274	1.12	0.339600448506511	1.7	0.24276969786222	0.557395375089847	0.0106949989788103	0.1144	0.0666	0.0055	0.0038	0.0074	0.0036	0.004	0.0241	0.184	0.0042	0.007	0.0056	0.0806	0.0113	0.0062	0.0037	0.0038	0.1493	0.0896	0.0037	0.0048	0.0054	0.0194	0.0061	0.0074	0.1749
6	rs6557210	152570415	1.12	0.339600448506511	1.7	0.24276969786222	0.56045362403862	0.00986510719793148	0.1144	0.0666	0.0055	0.0038	0.0074	0.0036	0.004	0.0241	0.184	0.0042	0.007	0.0056	0.0806	0.0113	0.0062	0.0037	0.0038	0.1493	0.0896	0.0037	0.0048	0.0054	0.0194	0.0061	0.0074	0.1749
6	rs57786327	152581705	1.12	0.339600448506511	1.7	0.24276969786222	0.526212659316059	0.0132589918451705	0.1146	0.0665	0.0056	0.0037	0.0075	0.0036	0.0039	0.0239	0.1842	0.0043	0.0069	0.0056	0.0804	0.0113	0.0062	0.0037	0.0038	0.1493	0.0896	0.0037	0.0048	0.0054	0.0194	0.0061	0.0074	0.175
6	rs73007766	152606194	1.12	0.339600448506511	1.7	0.24276969786222	0.590169306228742	0.00721990081902487	0.1146	0.0667	0.0057	0.0036	0.0075	0.0035	0.0038	0.0238	0.1841	0.0041	0.0069	0.0056	0.0806	0.0113	0.0063	0.0035	0.0037	0.1498	0.0893	0.0036	0.0047	0.0049	0.0194	0.0061	0.0075	0.176
6	rs4870092	152606237	1.12	0.339600448506511	1.71	0.223208546872115	0.593173287985702	0.00670548153204687	0.1146	0.0667	0.0057	0.0036	0.0075	0.0035	0.0038	0.0238	0.1841	0.0041	0.0069	0.0056	0.0806	0.0113	0.0063	0.0035	0.0037	0.1498	0.0893	0.0036	0.0047	0.0049	0.0194	0.0061	0.0075	0.176
6	rs78971980	152606574	1.12	0.339600448506511	1.71	0.223208546872115	0.589828391947598	0.00741190806594664	0.1146	0.0665	0.0057	0.0036	0.0075	0.0035	0.0038	0.0238	0.1841	0.0041	0.0069	0.0056	0.0806	0.0113	0.0063	0.0034	0.0037	0.1499	0.0893	0.0036	0.0047	0.0049	0.0194	0.0061	0.0075	0.176
6	rs7747166	152608067	1.12	0.339600448506511	1.71	0.223208546872115	0.569474172375351	0.0145255103414137	0.1145	0.0665	0.0057	0.0035	0.0075	0.0035	0.0038	0.0238	0.1842	0.0041	0.0069	0.0055	0.0807	0.0113	0.0063	0.0034	0.0037	0.1498	0.0893	0.0036	0.0047	0.0048	0.0194	0.0061	0.0075	0.1761
6	rs9479286	152613258	1.12	0.339600448506511	1.71	0.223208546872115	0.55779383179259	0.0515171046324881	0.115	0.067	0.0056	0.0034	0.0074	0.0032	0.0037	0.0237	0.1846	0.004	0.0066	0.0053	0.0815	0.0112	0.0061	0.003	0.0035	0.1504	0.089	0.0035	0.0046	0.0044	0.0195	0.0058	0.0074	0.1767
6	rs17216894	152620782	1.12	0.339600448506511	1.71	0.223208546872115	0.614884665081091	0.0378648650249688	0.1152	0.0673	0.0057	0.0033	0.0073	0.0031	0.0036	0.0237	0.1848	0.0038	0.0065	0.0051	0.0821	0.011	0.006	0.0028	0.0035	0.1509	0.0888	0.0035	0.0045	0.0042	0.0197	0.0057	0.0072	0.1771
6	rs76045328	152621481	1.12	0.339600448506511	1.71	0.223208546872115	0.606018861233078	0.0250673839259533	0.1152	0.0673	0.0057	0.0033	0.0073	0.0031	0.0036	0.0237	0.1849	0.0038	0.0065	0.0051	0.0823	0.011	0.006	0.0028	0.0035	0.151	0.0887	0.0035	0.0044	0.0042	0.0197	0.0057	0.0072	0.1771
6	rs640698	152623888	1.12	0.339600448506511	1.71	0.223208546872115	0.613148409049079	0.0160281599278146	0.1154	0.0674	0.0057	0.0032	0.0073	0.0031	0.0036	0.0237	0.1849	0.0038	0.0064	0.0051	0.0823	0.011	0.006	0.0027	0.0034	0.151	0.0887	0.0035	0.0044	0.0041	0.0197	0.0057	0.0072	0.1771
6	rs9479288	152626012	1.12	0.339600448506511	1.71	0.223208546872115	0.616484012390349	0.022805792204926	0.1156	0.0675	0.0056	0.0032	0.0073	0.0031	0.0036	0.0237	0.1848	0.0038	0.0064	0.005	0.0823	0.011	0.006	0.0027	0.0034	0.151	0.0885	0.0035	0.0045	0.0041	0.0198	0.0057	0.0071	0.1771
6	rs36019875	152627953	1.13	0.306408690300974	1.72	0.204795704918344	0.679022020037211	0.0134879483678095	0.1161	0.0681	0.0055	0.0032	0.0072	0.0033	0.0035	0.024	0.1845	0.0037	0.0063	0.0049	0.0821	0.0114	0.0058	0.0026	0.0034	0.151	0.0878	0.0035	0.0046	0.004	0.0204	0.0056	0.007	0.177
6	rs9383985	152629617	1.12	0.339600448506511	1.72	0.204795704918344	0.588601856925985	0.0334647283977128	0.1178	0.0686	0.0053	0.0032	0.007	0.0033	0.0034	0.0238	0.1834	0.0037	0.0061	0.0047	0.0832	0.0115	0.0057	0.0025	0.0034	0.1511	0.0872	0.0035	0.0047	0.0039	0.0207	0.0053	0.0068	0.1766
6	rs76160752	152629631	1.13	0.306408690300974	1.69	0.263511633917478	0.588057110405617	0.0311611744756348	0.1178	0.0687	0.0053	0.0032	0.007	0.0033	0.0034	0.0238	0.1834	0.0037	0.0061	0.0047	0.0832	0.0115	0.0057	0.0025	0.0034	0.1512	0.0872	0.0035	0.0047	0.0039	0.0207	0.0053	0.0068	0.1765
6	rs12662994	152630946	1.13	0.306408690300974	1.69	0.263511633917478	0.487315824256311	0.0538865848124966	0.1191	0.0688	0.0052	0.0032	0.0068	0.0034	0.0034	0.0236	0.183	0.0036	0.006	0.0047	0.0841	0.0114	0.0057	0.0025	0.0034	0.1513	0.0864	0.0035	0.0046	0.0038	0.0209	0.0053	0.0067	0.176
6	rs9397501	152632750	1.12	0.339600448506511	1.69	0.263511633917478	0.40929874511249	0.0133568750284817	0.1212	0.069	0.0052	0.0032	0.0068	0.0035	0.0032	0.0233	0.182	0.0036	0.0059	0.0046	0.0847	0.011	0.0057	0.0024	0.0034	0.1521	0.0852	0.0035	0.0046	0.0037	0.0214	0.0053	0.0066	0.1754
6	rs41292870	152637514	1.12	0.339600448506511	1.69	0.263511633917478	0.31363359123692	0.0913164243517505	0.1258	0.0705	0.0047	0.0027	0.0066	0.0035	0.0028	0.0223	0.1812	0.0034	0.0058	0.0042	0.0863	0.0099	0.0053	0.002	0.0032	0.1539	0.0827	0.0037	0.0042	0.0034	0.0222	0.0052	0.0063	0.1743
6	rs2306914	152640110	1.12	0.339600448506511	1.69	0.263511633917478	0.32980037840054	0.0832365891098821	0.1262	0.0707	0.0046	0.0027	0.0066	0.0035	0.0027	0.0222	0.1811	0.0034	0.0058	0.0042	0.0864	0.0098	0.0053	0.002	0.0032	0.154	0.0825	0.0037	0.0041	0.0034	0.0223	0.0052	0.0063	0.1742
6	rs7741183	152641656	1.12	0.339600448506511	1.7	0.24276969786222	0.307927867552857	0.0478109234966715	0.1264	0.0707	0.0046	0.0027	0.0066	0.0036	0.0027	0.0222	0.1811	0.0034	0.0058	0.0042	0.0865	0.0098	0.0053	0.0019	0.0032	0.154	0.0824	0.0037	0.0041	0.0034	0.0223	0.0052	0.0063	0.1742
6	rs17696318	152641945	1.12	0.339600448506511	1.69	0.263511633917478	0.312189548417944	0.048350110809401	0.1264	0.0707	0.0046	0.0027	0.0066	0.0036	0.0027	0.0221	0.1811	0.0034	0.0058	0.0042	0.0865	0.0097	0.0053	0.0019	0.0032	0.154	0.0824	0.0037	0.0041	0.0034	0.0223	0.0052	0.0063	0.1742
6	rs7776230	152643870	1.12	0.339600448506511	1.69	0.263511633917478	0.298427975935749	0.0295075739799362	0.1267	0.0707	0.0046	0.0027	0.0066	0.0036	0.0027	0.0221	0.181	0.0034	0.0058	0.0042	0.0866	0.0097	0.0052	0.0019	0.0032	0.1541	0.0822	0.0037	0.0041	0.0034	0.0223	0.0052	0.0063	0.1745
6	rs9479291	152644165	1.12	0.339600448506511	1.69	0.263511633917478	0.278637234568107	0.0084114672849878	0.1268	0.0708	0.0045	0.0027	0.0066	0.0036	0.0027	0.022	0.1809	0.0034	0.0057	0.0041	0.0867	0.0098	0.0052	0.0019	0.0032	0.1541	0.082	0.0038	0.0041	0.0033	0.0223	0.0052	0.0063	0.1748
6	rs2306916	152647681	1.12	0.339600448506511	1.68	0.285465824887251	0.251135995459513	0.0091233460804606	0.1282	0.0712	0.0045	0.0026	0.0062	0.0036	0.0026	0.0215	0.1813	0.0034	0.0057	0.0038	0.0873	0.0097	0.0053	0.0018	0.0032	0.1534	0.0812	0.0039	0.004	0.0034	0.0222	0.0053	0.0062	0.1752
6	rs9371585	152648145	1.12	0.339600448506511	1.67	0.308662716071979	0.247609914206393	0.00691351421345186	0.1282	0.0711	0.0045	0.0027	0.0062	0.0036	0.0027	0.0215	0.1813	0.0034	0.0057	0.0038	0.0872	0.0098	0.0054	0.0018	0.0032	0.1533	0.081	0.004	0.004	0.0034	0.0222	0.0053	0.0062	0.1752
6	rs6557213	152648927	1.12	0.339600448506511	1.67	0.308662716071979	0.230727775960632	0.00518143788231617	0.1281	0.0711	0.0045	0.0027	0.0062	0.0036	0.0027	0.0214	0.1813	0.0034	0.0057	0.0038	0.0879	0.0097	0.0054	0.0019	0.0033	0.153	0.0807	0.0041	0.004	0.0034	0.0223	0.0054	0.0062	0.1749
6	rs117418600	152650812	1.12	0.339600448506511	1.67	0.308662716071979	0.222244167698147	0.00693683509615625	0.1282	0.071	0.0045	0.0027	0.0062	0.0036	0.0027	0.0214	0.1813	0.0034	0.0058	0.0038	0.0879	0.0097	0.0054	0.002	0.0033	0.1529	0.0806	0.0041	0.0039	0.0034	0.0223	0.0054	0.0062	0.1748
6	rs6911096	152652034	1.12	0.339600448506511	1.66	0.333131717406117	0.218252944039885	0.0063438926156758	0.1283	0.071	0.0045	0.0027	0.0062	0.0037	0.0028	0.0213	0.1813	0.0034	0.0058	0.0038	0.0879	0.0097	0.0055	0.002	0.0034	0.1528	0.0804	0.0042	0.0039	0.0035	0.0223	0.0054	0.0062	0.1748
6	rs1999830	152656305	1.12	0.339600448506511	1.66	0.333131717406117	0.322320887104834	0.00393353821229958	0.1288	0.0715	0.0046	0.0027	0.0061	0.0039	0.0026	0.0209	0.1817	0.0033	0.0059	0.0038	0.0882	0.0101	0.0057	0.0021	0.0036	0.1513	0.0793	0.0043	0.0039	0.0036	0.0224	0.0057	0.006	0.1748
6	rs117501809	152658062	1.12	0.339600448506511	1.66	0.333131717406117	0.339912288381368	0.00354754897925014	0.1288	0.0715	0.0046	0.0027	0.0061	0.0039	0.0026	0.0209	0.1817	0.0033	0.0059	0.0039	0.0882	0.0101	0.0058	0.0021	0.0036	0.1513	0.0792	0.0042	0.0038	0.0036	0.0223	0.0057	0.006	0.1748
6	rs28385620	152658374	1.12	0.339600448506511	1.66	0.333131717406117	0.345394631435449	0.00338645169771627	0.1289	0.0715	0.0046	0.0027	0.0061	0.0039	0.0026	0.0209	0.1817	0.0032	0.0059	0.0039	0.0881	0.0101	0.0058	0.0021	0.0036	0.1515	0.0792	0.0042	0.0038	0.0036	0.0223	0.0057	0.006	0.1748
6	rs117756961	152659845	1.12	0.339600448506511	1.65	0.358901199458623	0.357455257692426	0.00366273941643366	0.1289	0.0715	0.0046	0.0027	0.006	0.0039	0.0027	0.0209	0.1818	0.0032	0.006	0.0039	0.0881	0.0101	0.0058	0.0021	0.0036	0.1514	0.0791	0.0042	0.0038	0.0035	0.0223	0.0057	0.006	0.1748
6	rs4870095	152660310	1.12	0.339600448506511	1.65	0.358901199458623	0.3616838646003	0.00341834578833515	0.1289	0.0716	0.0046	0.0028	0.006	0.0039	0.0027	0.0209	0.1818	0.0032	0.006	0.0039	0.0882	0.01	0.0058	0.0021	0.0036	0.1513	0.0791	0.0041	0.0038	0.0035	0.0222	0.0057	0.006	0.1748
6	rs11155847	152661100	1.12	0.339600448506511	1.65	0.358901199458623	0.392219125028775	0.0032605000908621	0.1289	0.0716	0.0045	0.0028	0.006	0.004	0.0027	0.0212	0.1819	0.0032	0.0061	0.0039	0.0883	0.0099	0.0058	0.0021	0.0036	0.1511	0.079	0.0041	0.0038	0.0035	0.0222	0.0057	0.0059	0.1748
6	rs4645434	152665261	1.12	0.339600448506511	1.65	0.358901199458623	0.536338707162819	0.00292750432284978	0.1297	0.0714	0.0046	0.0027	0.006	0.0041	0.0024	0.021	0.1823	0.0031	0.006	0.004	0.0879	0.0104	0.006	0.0023	0.0037	0.1506	0.078	0.004	0.0037	0.0036	0.0223	0.0059	0.0059	0.1751
6	rs9383617	152665628	1.12	0.339600448506511	1.65	0.358901199458623	0.530420717751523	0.00310671078339907	0.1299	0.0712	0.0046	0.0027	0.006	0.004	0.0024	0.021	0.1823	0.0031	0.006	0.0041	0.088	0.0104	0.0061	0.0022	0.0036	0.1504	0.0782	0.004	0.0037	0.0036	0.0221	0.0059	0.0059	0.1752
6	rs111449472	152668211	1.12	0.339600448506511	1.65	0.358901199458623	0.537382447635141	0.00409046030590533	0.13	0.0712	0.0046	0.0026	0.006	0.004	0.0024	0.021	0.1823	0.0031	0.006	0.0041	0.088	0.0104	0.0061	0.0022	0.0036	0.1504	0.0782	0.004	0.0037	0.0036	0.0221	0.0059	0.0059	0.1752
6	rs13210127	152671865	1.12	0.339600448506511	1.65	0.358901199458623	0.55321965557087	0.00496390360833858	0.1306	0.071	0.0046	0.0026	0.0061	0.004	0.0025	0.0212	0.1823	0.0031	0.0059	0.0042	0.0875	0.0105	0.0062	0.0023	0.0035	0.1505	0.078	0.004	0.0037	0.0036	0.0222	0.0059	0.0059	0.1751
6	rs9478324	152677815	1.12	0.339600448506511	1.65	0.358901199458623	0.559255982954905	0.0046375054692494	0.1308	0.071	0.0046	0.0026	0.0061	0.004	0.0025	0.0212	0.1822	0.0031	0.0059	0.0043	0.0874	0.0106	0.0062	0.0023	0.0035	0.1505	0.0779	0.004	0.0037	0.0036	0.0222	0.0059	0.0059	0.175
6	rs116880670	152678330	1.12	0.339600448506511	1.65	0.358901199458623	0.556598862742781	0.0046375054692494	0.1308	0.071	0.0046	0.0026	0.0061	0.004	0.0025	0.0212	0.1822	0.003	0.0059	0.0043	0.0873	0.0106	0.0062	0.0023	0.0035	0.1505	0.0779	0.004	0.0037	0.0036	0.0222	0.0059	0.0059	0.175
6	rs145911138	152679518	1.12	0.339600448506511	1.65	0.358901199458623	0.550312037494877	0.00448801610860415	0.1308	0.071	0.0046	0.0027	0.006	0.004	0.0025	0.0213	0.1822	0.003	0.0059	0.0043	0.0873	0.0106	0.0062	0.0023	0.0035	0.1505	0.0779	0.0039	0.0037	0.0036	0.0222	0.0059	0.006	0.175
6	rs75224536	152680001	1.12	0.339600448506511	1.65	0.358901199458623	0.548465490681764	0.00434115410720688	0.1309	0.071	0.0046	0.0027	0.006	0.004	0.0025	0.0213	0.1822	0.003	0.0059	0.0043	0.0873	0.0106	0.0062	0.0023	0.0035	0.1505	0.0779	0.0039	0.0037	0.0036	0.0222	0.0059	0.006	0.175
6	rs75530749	152680057	1.12	0.339600448506511	1.65	0.358901199458623	0.613495479753056	0.00396812343301607	0.1308	0.071	0.0046	0.0027	0.006	0.0041	0.0024	0.0212	0.1822	0.003	0.0059	0.0042	0.0872	0.0106	0.0062	0.0023	0.0035	0.1506	0.0779	0.0039	0.0037	0.0036	0.0222	0.0059	0.006	0.175
6	rs78531855	152680710	1.12	0.339600448506511	1.65	0.358901199458623	0.615927501278256	0.00437762342012653	0.1309	0.0709	0.0045	0.0027	0.006	0.0041	0.0024	0.0212	0.1822	0.003	0.0059	0.0042	0.0872	0.0106	0.0062	0.0023	0.0035	0.1506	0.0779	0.0039	0.0037	0.0036	0.0222	0.0059	0.006	0.175
6	rs9371591	152681807	1.13	0.306408690300974	1.65	0.358901199458623	0.618224596513542	0.00412578206888543	0.131	0.0709	0.0045	0.0027	0.006	0.0041	0.0024	0.0213	0.1822	0.003	0.0059	0.0042	0.0872	0.0106	0.0062	0.0023	0.0035	0.1506	0.0779	0.0039	0.0037	0.0036	0.0222	0.0059	0.006	0.1749
6	rs13218505	152682715	1.13	0.306408690300974	1.68	0.285465824887251	0.613634333310224	0.00435936825361986	0.131	0.0709	0.0045	0.0027	0.006	0.0041	0.0024	0.0213	0.1822	0.003	0.0059	0.0042	0.0871	0.0106	0.0062	0.0023	0.0035	0.1506	0.0779	0.0039	0.0037	0.0036	0.0222	0.0059	0.006	0.1749
6	rs115287837	152687949	1.13	0.306408690300974	1.69	0.263511633917478	0.576873997256201	0.00407286083725782	0.1317	0.0708	0.0045	0.0026	0.006	0.004	0.0024	0.0213	0.1819	0.003	0.0058	0.0042	0.0869	0.0106	0.0062	0.0024	0.0034	0.1507	0.0779	0.0039	0.0037	0.0036	0.0223	0.0059	0.0059	0.1748
6	rs58118765	152693635	1.13	0.306408690300974	1.69	0.263511633917478	0.549850126791955	0.0045437666036054	0.1322	0.0708	0.0044	0.0027	0.0061	0.0039	0.0024	0.0214	0.1817	0.0031	0.0058	0.0042	0.0868	0.0107	0.0063	0.0025	0.0034	0.1508	0.0779	0.0039	0.0037	0.0036	0.0224	0.0059	0.0059	0.1748
6	rs4870101	152695308	1.13	0.306408690300974	1.69	0.263511633917478	0.551963208861006	0.00374624136813535	0.1322	0.0706	0.0044	0.0027	0.0061	0.0039	0.0024	0.0214	0.1815	0.0031	0.0058	0.0042	0.087	0.0107	0.0063	0.0025	0.0034	0.1512	0.0779	0.0039	0.0037	0.0036	0.0224	0.0059	0.0058	0.1744
6	rs4870104	152700914	1.13	0.306408690300974	1.75	0.156107803097264	0.549190571191172	0.00327610196962787	0.1339	0.0703	0.0041	0.0026	0.006	0.0038	0.0026	0.0212	0.1822	0.003	0.0055	0.004	0.0871	0.0107	0.0063	0.0026	0.0034	0.1507	0.0781	0.0039	0.0035	0.0035	0.0225	0.0061	0.0056	0.1735
6	rs214958	152701996	1.14	0.275532638758866	1.74	0.171280181914382	0.679530999648061	0.00202108480483968	0.1349	0.0702	0.004	0.0027	0.0059	0.0037	0.0028	0.0206	0.1824	0.0031	0.0056	0.0039	0.0864	0.011	0.0068	0.003	0.0037	0.1499	0.0773	0.0039	0.0032	0.0034	0.0225	0.0065	0.0056	0.1738
6	rs214959	152702821	1.15	0.246899131395369	1.73	0.187497716434302	0.734520738243946	0.00196168281727883	0.1359	0.0702	0.0038	0.0027	0.0059	0.0036	0.0029	0.0207	0.1826	0.0031	0.0055	0.0037	0.0861	0.0109	0.0067	0.003	0.0039	0.1496	0.0773	0.0039	0.003	0.0034	0.0225	0.0065	0.0055	0.174
6	rs77249508	152706579	1.16	0.220431575918666	1.73	0.187497716434302	1.03586054087494	0.0014016628615929	0.1377	0.0703	0.0035	0.0027	0.0063	0.0037	0.0031	0.0208	0.1822	0.0034	0.0058	0.0034	0.0843	0.011	0.0068	0.0032	0.0044	0.1484	0.0765	0.004	0.003	0.0036	0.023	0.0068	0.0055	0.1737
6	rs214950	152708310	1.16	0.220431575918666	1.73	0.187497716434302	0.843278608712564	0.000344234037075963	0.1369	0.0705	0.0033	0.0027	0.0064	0.0035	0.0031	0.0206	0.1815	0.0038	0.006	0.0035	0.0855	0.011	0.0065	0.0032	0.0043	0.1481	0.0762	0.004	0.003	0.0036	0.0231	0.0067	0.0056	0.1741
6	rs74629262	152717159	1.16	0.220431575918666	1.73	0.187497716434302	0.791777670818987	0.000490570865095001	0.1366	0.0706	0.0032	0.0027	0.0065	0.0035	0.0032	0.0206	0.1816	0.0039	0.006	0.0035	0.0855	0.0111	0.0064	0.0032	0.0043	0.1479	0.0762	0.004	0.003	0.0036	0.0231	0.0066	0.0057	0.1744
6	rs73003032	152723028	1.16	0.220431575918666	1.72	0.204795704918344	0.73595178202373	0.00052345360280905	0.1364	0.0706	0.0032	0.0027	0.0065	0.0034	0.0032	0.0205	0.1819	0.0039	0.006	0.0035	0.0856	0.0111	0.0062	0.0032	0.0043	0.1477	0.0762	0.004	0.003	0.0036	0.0231	0.0066	0.0058	0.1746
6	rs77274317	152727439	1.17	0.196050020118376	1.72	0.204795704918344	0.710826749452129	0.00028993304918209	0.1362	0.0707	0.0031	0.0027	0.0065	0.0034	0.0032	0.0205	0.1819	0.004	0.006	0.0035	0.0857	0.0112	0.0062	0.0032	0.0043	0.1476	0.0762	0.004	0.003	0.0037	0.0231	0.0066	0.0058	0.1748
6	rs2746418	152728593	1.17	0.196050020118376	1.72	0.204795704918344	0.7169972776878	0.000244537953351491	0.1362	0.0707	0.0031	0.0027	0.0065	0.0034	0.0032	0.0205	0.1819	0.004	0.006	0.0035	0.0857	0.0112	0.0061	0.0032	0.0043	0.1477	0.076	0.004	0.003	0.0037	0.0231	0.0066	0.0059	0.1748
6	rs117179453	152730568	1.17	0.196050020118376	1.72	0.204795704918344	0.691504575695077	0.000259172299928463	0.1361	0.0707	0.0031	0.0027	0.0065	0.0034	0.0032	0.0205	0.1818	0.004	0.006	0.0035	0.0857	0.0112	0.0062	0.0032	0.0043	0.1477	0.0761	0.004	0.003	0.0037	0.0231	0.0066	0.0059	0.1749
6	rs1873177	152734882	1.17	0.196050020118376	1.72	0.204795704918344	0.669745209361251	0.000206815863847978	0.136	0.0707	0.0031	0.0027	0.0065	0.0034	0.0032	0.0205	0.1816	0.004	0.006	0.0036	0.0856	0.0112	0.0062	0.0032	0.0043	0.1477	0.0762	0.004	0.003	0.0037	0.0232	0.0065	0.006	0.175
6	rs112225376	152740412	1.17	0.196050020118376	1.72	0.204795704918344	0.664840287876	0.000175672046391049	0.1359	0.0707	0.0031	0.0027	0.0065	0.0034	0.0032	0.0204	0.1815	0.004	0.006	0.0036	0.0855	0.0112	0.0062	0.0032	0.0043	0.1478	0.0762	0.0039	0.0031	0.0037	0.0232	0.0065	0.006	0.175
6	rs9479313	152744750	1.17	0.196050020118376	1.71	0.223208546872115	0.669672960430571	0.000206815863847978	0.1359	0.0707	0.0031	0.0027	0.0066	0.0034	0.0033	0.0204	0.1814	0.004	0.006	0.0036	0.0854	0.0112	0.0063	0.0032	0.0043	0.1478	0.0762	0.0039	0.0031	0.0037	0.0232	0.0065	0.006	0.175
6	rs6935362	152753254	1.17	0.196050020118376	1.72	0.204795704918344	0.668156544270248	0.000181664565037717	0.1362	0.0706	0.0031	0.0027	0.0066	0.0034	0.0033	0.0205	0.1813	0.004	0.006	0.0036	0.0854	0.0113	0.0062	0.0032	0.0043	0.1479	0.076	0.0039	0.0031	0.0037	0.0233	0.0065	0.006	0.1748
6	rs17463277	152761079	1.17	0.196050020118376	1.72	0.204795704918344	0.663760509739072	0.000155614898941314	0.1362	0.0705	0.0031	0.0027	0.0066	0.0034	0.0033	0.0205	0.1813	0.004	0.006	0.0036	0.0853	0.0113	0.0062	0.0032	0.0043	0.1479	0.076	0.0039	0.0031	0.0037	0.0234	0.0065	0.006	0.1748
6	rs112485973	152762727	1.17	0.196050020118376	1.72	0.204795704918344	0.660238759035078	0.000115001662629202	0.1362	0.0705	0.0032	0.0026	0.0065	0.0034	0.0032	0.0206	0.1814	0.0041	0.0061	0.0036	0.0852	0.0113	0.0062	0.0031	0.0043	0.1478	0.076	0.0039	0.0031	0.0037	0.0235	0.0065	0.0061	0.1748
6	rs17082701	152771849	1.17	0.196050020118376	1.72	0.204795704918344	0.647516845435221	7.04989306079711e-05	0.1365	0.0699	0.0032	0.0025	0.0065	0.0032	0.0031	0.0207	0.1815	0.0043	0.0061	0.0036	0.0845	0.0114	0.0061	0.003	0.0043	0.1474	0.0757	0.004	0.0032	0.0038	0.0246	0.0066	0.0063	0.1748
6	rs214976	152772264	1.17	0.196050020118376	1.72	0.204795704918344	0.648442174850982	8.71697524329249e-05	0.1366	0.0699	0.0032	0.0025	0.0065	0.0032	0.0031	0.0207	0.1814	0.0043	0.006	0.0036	0.0845	0.0115	0.0061	0.003	0.0042	0.1473	0.0757	0.004	0.0032	0.0038	0.0247	0.0067	0.0064	0.175
6	rs214968	152776750	1.18	0.173671271070618	1.72	0.204795704918344	0.660023416680415	0.000117331328150939	0.1366	0.0698	0.0032	0.0025	0.0065	0.0032	0.0031	0.0207	0.1814	0.0043	0.0059	0.0036	0.0845	0.0115	0.0061	0.003	0.0042	0.1474	0.0757	0.004	0.0032	0.0037	0.0248	0.0067	0.0064	0.1752
6	rs17082709	152777095	1.17	0.196050020118376	1.72	0.204795704918344	0.657370139691189	0.000117331328150939	0.1365	0.0698	0.0031	0.0025	0.0065	0.0032	0.0031	0.0207	0.1814	0.0043	0.0059	0.0036	0.0844	0.0115	0.0061	0.003	0.0042	0.1473	0.0757	0.004	0.0032	0.0037	0.0247	0.0067	0.0064	0.1753
6	rs34610829	152779933	1.17	0.196050020118376	1.72	0.204795704918344	0.660597733518039	0.000115001662629202	0.1365	0.0698	0.0031	0.0025	0.0065	0.0032	0.0031	0.0207	0.1814	0.0043	0.0059	0.0036	0.0845	0.0115	0.0061	0.003	0.0042	0.1474	0.0757	0.004	0.0032	0.0037	0.0247	0.0067	0.0064	0.1751
6	rs9371601	152790573	1.17	0.196050020118376	1.72	0.204795704918344	0.66822871943001	0.000122073002928192	0.1364	0.0698	0.0031	0.0025	0.0065	0.0032	0.0031	0.0208	0.1813	0.0043	0.0059	0.0036	0.0845	0.0116	0.0061	0.003	0.0042	0.1477	0.0757	0.0041	0.0032	0.0037	0.0247	0.0067	0.0064	0.1748
6	rs7747960	152791474	1.17	0.196050020118376	1.72	0.204795704918344	0.67473885908478	0.000117331328150939	0.1365	0.0698	0.0031	0.0025	0.0065	0.0032	0.0031	0.0208	0.1814	0.0043	0.0059	0.0036	0.0844	0.0116	0.0061	0.003	0.0042	0.1477	0.0757	0.0041	0.0032	0.0037	0.0247	0.0067	0.0064	0.1748
6	rs117629797	152817143	1.18	0.173671271070618	1.72	0.204795704918344	0.590919639080544	0.000150143608194344	0.1361	0.0704	0.0032	0.0024	0.0068	0.0031	0.0031	0.0209	0.1814	0.0044	0.0058	0.0036	0.084	0.0116	0.0061	0.0029	0.0041	0.1474	0.0768	0.0041	0.0033	0.004	0.0251	0.0067	0.0066	0.1732
6	rs11155856	152829175	1.18	0.173671271070618	1.72	0.204795704918344	0.588261362928517	0.000144786399674645	0.136	0.0704	0.0032	0.0024	0.0068	0.0031	0.0031	0.0209	0.1814	0.0044	0.0057	0.0036	0.084	0.0116	0.0061	0.0029	0.0041	0.1473	0.0768	0.0042	0.0033	0.004	0.0252	0.0068	0.0066	0.173
6	rs17842543	152831248	1.18	0.173671271070618	1.71	0.223208546872115	0.586084366584772	0.000122073002928192	0.1359	0.0705	0.0032	0.0024	0.0068	0.0031	0.0031	0.0209	0.1814	0.0044	0.0057	0.0036	0.084	0.0116	0.0061	0.0029	0.0041	0.1473	0.077	0.0042	0.0033	0.004	0.0252	0.0068	0.0066	0.173
6	rs12192150	152832514	1.18	0.173671271070618	1.71	0.223208546872115	0.584929361557768	0.000122073002928192	0.1359	0.0704	0.0032	0.0024	0.0068	0.0031	0.0031	0.0209	0.1814	0.0044	0.0057	0.0036	0.084	0.0116	0.0061	0.0029	0.0041	0.1473	0.077	0.0042	0.0033	0.004	0.0252	0.0068	0.0066	0.173
6	rs9384008	152857850	1.18	0.173671271070618	1.71	0.223208546872115	0.538753814055863	0.000181664565037717	0.136	0.07	0.0032	0.0024	0.0071	0.003	0.0031	0.021	0.1813	0.0045	0.0058	0.0035	0.0838	0.0116	0.0061	0.0028	0.0039	0.1467	0.0784	0.0043	0.0033	0.004	0.0255	0.0069	0.0069	0.1719
6	rs73010954	152863736	1.18	0.173671271070618	1.71	0.223208546872115	0.5215056856471	0.00052345360280905	0.1359	0.07	0.0032	0.0024	0.0071	0.003	0.0031	0.021	0.1812	0.0045	0.0058	0.0035	0.0839	0.0116	0.0061	0.0028	0.0039	0.1466	0.0784	0.0043	0.0033	0.0041	0.0257	0.0069	0.0069	0.1719
6	rs1358317	152865556	1.18	0.173671271070618	1.71	0.223208546872115	0.518614160983679	0.000458907890301059	0.1359	0.07	0.0032	0.0024	0.0071	0.0029	0.0031	0.021	0.1812	0.0045	0.0059	0.0035	0.0839	0.0116	0.0061	0.0028	0.0039	0.1466	0.0784	0.0043	0.0033	0.0041	0.0257	0.0069	0.0069	0.1719
6	rs73782887	152872097	1.19	0.153209069243504	1.71	0.223208546872115	0.489310818087905	0.00137253430991809	0.1358	0.0699	0.0033	0.0023	0.0072	0.0029	0.0031	0.021	0.181	0.0045	0.0059	0.0036	0.0842	0.0116	0.0062	0.0027	0.0038	0.1462	0.0782	0.0043	0.0034	0.0041	0.0259	0.0069	0.007	0.1718
6	rs17778357	152872399	1.19	0.153209069243504	1.71	0.223208546872115	0.499533792184551	0.00136290102176225	0.1358	0.07	0.0033	0.0023	0.0074	0.0028	0.003	0.021	0.1807	0.0046	0.0061	0.0036	0.0839	0.0118	0.0062	0.0027	0.0038	0.1459	0.0782	0.0043	0.0034	0.0043	0.026	0.0069	0.0071	0.1716
6	rs117953031	152872709	1.2	0.134574322401564	1.7	0.24276969786222	0.421100367911728	0.000767606028576707	0.1359	0.0703	0.0034	0.0024	0.0074	0.0028	0.0031	0.0209	0.1806	0.0045	0.0061	0.0038	0.0836	0.0118	0.0063	0.0027	0.0038	0.1456	0.0783	0.0043	0.0035	0.0044	0.0261	0.0069	0.0073	0.1713
6	rs6916524	152875167	1.21	0.117675403133419	1.7	0.24276969786222	0.303991281633881	0.00199720601256041	0.1363	0.0711	0.0038	0.0024	0.0073	0.0029	0.0031	0.0206	0.1804	0.0043	0.0062	0.0043	0.0834	0.0119	0.0065	0.0025	0.0037	0.1444	0.0781	0.0043	0.0037	0.0048	0.0263	0.0068	0.0074	0.1704
6	rs7738912	152880603	1.21	0.117675403133419	1.69	0.263511633917478	0.30521858694125	0.00188016945180384	0.1363	0.0712	0.0038	0.0024	0.0073	0.0029	0.0031	0.0206	0.1805	0.0042	0.0062	0.0043	0.0834	0.0118	0.0065	0.0025	0.0037	0.1443	0.078	0.0043	0.0036	0.0049	0.0263	0.0068	0.0074	0.1705
6	rs866015	152888284	1.21	0.117675403133419	1.69	0.263511633917478	0.299594668401472	0.00220520544184607	0.1363	0.0709	0.0038	0.0024	0.0073	0.0029	0.0031	0.0205	0.1805	0.0042	0.0062	0.0043	0.0837	0.0118	0.0065	0.0025	0.0037	0.1446	0.0777	0.0043	0.0037	0.0049	0.0263	0.0068	0.0074	0.1707
6	rs818439	152897662	1.21	0.117675403133419	1.69	0.263511633917478	0.301739881025245	0.00278260376811122	0.1366	0.0711	0.0038	0.0023	0.0073	0.0028	0.003	0.0204	0.1805	0.0041	0.0061	0.0044	0.0843	0.0118	0.0065	0.0025	0.0037	0.1447	0.0774	0.0043	0.0037	0.0049	0.0263	0.0068	0.0073	0.1703
6	rs9479353	152900487	1.21	0.117675403133419	1.7	0.24276969786222	0.305366039444946	0.00273991852739317	0.1367	0.0711	0.0038	0.0023	0.0073	0.0028	0.003	0.0204	0.1805	0.0041	0.0061	0.0044	0.0844	0.0118	0.0065	0.0025	0.0037	0.1448	0.0774	0.0043	0.0037	0.0049	0.0263	0.0067	0.0073	0.1702
6	rs10499269	152917191	1.21	0.117675403133419	1.7	0.24276969786222	0.299108252756588	0.00298659344036659	0.1368	0.0711	0.0038	0.0023	0.0073	0.0028	0.003	0.0204	0.1806	0.004	0.0061	0.0044	0.0845	0.0116	0.0065	0.0025	0.0037	0.1448	0.0773	0.0043	0.0037	0.0048	0.0263	0.0067	0.0073	0.1701
6	rs6928666	152927664	1.22	0.102418512327744	1.7	0.24276969786222	0.248312944284243	0.0120195006644638	0.1365	0.0724	0.0041	0.0022	0.0071	0.0026	0.0028	0.02	0.1813	0.0033	0.0056	0.0048	0.0853	0.0111	0.0065	0.0026	0.0036	0.1453	0.0778	0.0043	0.0034	0.0049	0.0261	0.0061	0.007	0.17
6	rs75583601	152929264	1.22	0.102418512327744	1.7	0.24276969786222	0.234204803890392	0.0120505153793336	0.1357	0.0725	0.0041	0.0023	0.007	0.0027	0.0029	0.0199	0.1812	0.0033	0.0056	0.0048	0.0853	0.011	0.0065	0.0026	0.0037	0.1456	0.078	0.0043	0.0034	0.0049	0.0261	0.0062	0.007	0.1701
6	rs112436444	152938890	1.22	0.102418512327744	1.69	0.263511633917478	0.250914814982002	0.0115895461015535	0.1358	0.0725	0.0042	0.0023	0.007	0.0027	0.0029	0.02	0.1813	0.0035	0.0056	0.0048	0.085	0.011	0.0064	0.0025	0.0038	0.1461	0.078	0.0042	0.0034	0.005	0.0261	0.0061	0.0068	0.1697
6	rs1744383	152941476	1.22	0.102418512327744	1.69	0.263511633917478	0.278356432123817	0.0127750063988314	0.1359	0.0724	0.0043	0.0024	0.0071	0.0026	0.0029	0.0201	0.1816	0.0036	0.0055	0.0048	0.0845	0.0111	0.0064	0.0025	0.0039	0.1462	0.0782	0.0042	0.0034	0.005	0.0261	0.0062	0.0067	0.1692
6	rs78574673	152947906	1.22	0.102418512327744	1.69	0.263511633917478	0.262421520606266	0.0125205871691302	0.1363	0.0723	0.0043	0.0025	0.007	0.0026	0.0028	0.0202	0.1815	0.0036	0.0055	0.0047	0.0851	0.0111	0.0062	0.0024	0.0039	0.1458	0.0784	0.0041	0.0033	0.005	0.026	0.0062	0.0065	0.1694
6	rs1322512	152947953	1.22	0.102418512327744	1.68	0.285465824887251	0.262466843005446	0.0124573857972826	0.1363	0.0723	0.0043	0.0025	0.007	0.0026	0.0028	0.0202	0.1815	0.0036	0.0055	0.0047	0.0851	0.0111	0.0062	0.0024	0.0039	0.1458	0.0784	0.0041	0.0033	0.005	0.026	0.0062	0.0065	0.1694
6	rs74414645	152952771	1.22	0.102418512327744	1.67	0.308662716071979	0.261335058889406	0.0130643109999383	0.1364	0.0723	0.0043	0.0025	0.007	0.0026	0.0028	0.0201	0.1814	0.0036	0.0055	0.0047	0.085	0.011	0.0062	0.0024	0.0039	0.1459	0.0785	0.0041	0.0033	0.005	0.026	0.0062	0.0065	0.1695
6	rs2623954	152966001	1.22	0.102418512327744	1.67	0.308662716071979	0.247478217800658	0.0150760480584709	0.1366	0.0722	0.0044	0.0025	0.007	0.0026	0.0028	0.0201	0.181	0.0035	0.0056	0.0048	0.0852	0.011	0.0062	0.0024	0.0039	0.1457	0.0787	0.0041	0.0033	0.005	0.026	0.0062	0.0064	0.1695
6	rs77190492	152968048	1.22	0.102418512327744	1.67	0.308662716071979	0.246864142936019	0.0158140810574749	0.1366	0.0722	0.0044	0.0025	0.007	0.0026	0.0028	0.0201	0.181	0.0035	0.0056	0.0048	0.0852	0.011	0.0062	0.0024	0.0039	0.1457	0.0787	0.0041	0.0033	0.005	0.026	0.0062	0.0064	0.1695
6	rs77836265	152982936	1.22	0.102418512327744	1.65	0.358901199458623	0.243458202426361	0.0175290598208466	0.1365	0.0721	0.0043	0.0025	0.007	0.0025	0.0027	0.0199	0.1811	0.0036	0.0055	0.0047	0.0855	0.0109	0.0062	0.0024	0.0039	0.1458	0.0788	0.0041	0.0032	0.005	0.0261	0.0061	0.0064	0.1696
6	rs9383638	152989136	1.23	0.0887081089854507	1.65	0.358901199458623	0.244285458529366	0.0179808445980351	0.1365	0.0721	0.0043	0.0025	0.007	0.0025	0.0027	0.0199	0.1812	0.0036	0.0055	0.0047	0.0856	0.0109	0.0062	0.0024	0.0039	0.1459	0.0788	0.0041	0.0032	0.005	0.0261	0.0061	0.0064	0.1696
6	rs1923545	153003011	1.22	0.102418512327744	1.65	0.358901199458623	0.260431545798739	0.0257836955249316	0.1366	0.0717	0.0043	0.0025	0.0069	0.0024	0.0026	0.0198	0.1814	0.0033	0.0054	0.0047	0.0861	0.0106	0.0061	0.0025	0.0038	0.1464	0.0793	0.0039	0.003	0.005	0.026	0.0061	0.0061	0.1699
6	rs1282558	153004049	1.22	0.102418512327744	1.65	0.358901199458623	0.265695598600389	0.0263271951048357	0.1366	0.0717	0.0043	0.0025	0.0069	0.0023	0.0026	0.0198	0.1814	0.0033	0.0054	0.0047	0.0862	0.0106	0.0061	0.0025	0.0038	0.1464	0.0794	0.0039	0.003	0.005	0.026	0.0061	0.0061	0.1699
6	rs73011149	153011434	1.23	0.0887081089854507	1.65	0.358901199458623	0.261154220131208	0.0295556098826515	0.1365	0.0717	0.0043	0.0025	0.0069	0.0023	0.0025	0.0197	0.1815	0.0033	0.0054	0.0047	0.0863	0.0106	0.0061	0.0025	0.0038	0.1465	0.0796	0.0039	0.0029	0.005	0.026	0.006	0.006	0.1701
6	rs76794875	153012164	1.23	0.0887081089854507	1.65	0.358901199458623	0.25966489788462	0.027106308487739	0.1364	0.0717	0.0043	0.0025	0.0069	0.0023	0.0025	0.0197	0.1815	0.0033	0.0054	0.0047	0.0864	0.0106	0.0061	0.0025	0.0038	0.1465	0.0797	0.0039	0.0029	0.005	0.026	0.006	0.006	0.1701
6	rs17709524	153018095	1.23	0.0887081089854507	1.65	0.358901199458623	0.25741718122805	0.0299895715503581	0.1365	0.0717	0.0043	0.0025	0.0068	0.0023	0.0025	0.0197	0.1815	0.0032	0.0054	0.0047	0.0864	0.0106	0.006	0.0025	0.0038	0.1466	0.0797	0.0039	0.0029	0.005	0.026	0.006	0.006	0.1701
6	rs9397115	153020401	1.23	0.0887081089854507	1.65	0.358901199458623	0.252554076422487	0.0302319339430998	0.1365	0.0716	0.0043	0.0025	0.0068	0.0023	0.0025	0.0197	0.1814	0.0032	0.0054	0.0047	0.0863	0.0106	0.006	0.0025	0.0038	0.1466	0.0797	0.0039	0.0029	0.005	0.026	0.006	0.006	0.1703
6	rs117977267	153034268	1.23	0.0887081089854507	1.64	0.38599849551783	0.228747849993603	0.0313584667031971	0.1366	0.0716	0.0043	0.0025	0.0066	0.0023	0.0025	0.0196	0.1815	0.0031	0.0054	0.0047	0.0864	0.0106	0.0059	0.0025	0.0038	0.1465	0.08	0.004	0.0029	0.005	0.026	0.0059	0.006	0.1704
6	rs17710008	153043035	1.23	0.0887081089854507	1.64	0.38599849551783	0.200852270412131	0.0271524720398265	0.1368	0.0715	0.0043	0.0025	0.0063	0.0023	0.0025	0.0195	0.1815	0.0032	0.0056	0.0046	0.0865	0.0107	0.0057	0.0025	0.0039	0.1465	0.0803	0.004	0.0029	0.0049	0.026	0.0057	0.006	0.1705
6	rs17082964	153048624	1.23	0.0887081089854507	1.64	0.38599849551783	0.188987381299246	0.0290768923996497	0.1369	0.0715	0.0042	0.0025	0.0061	0.0023	0.0025	0.0194	0.1816	0.0031	0.0056	0.0046	0.0865	0.0107	0.0056	0.0026	0.0039	0.1465	0.0805	0.004	0.0029	0.0049	0.026	0.0056	0.006	0.1706
6	rs1340153	153052102	1.23	0.0887081089854507	1.64	0.38599849551783	0.185385098525039	0.0245804780415824	0.1369	0.0715	0.0042	0.0025	0.0061	0.0023	0.0025	0.0194	0.1816	0.0031	0.0056	0.0046	0.0865	0.0107	0.0056	0.0026	0.004	0.1465	0.0805	0.0041	0.0029	0.0049	0.026	0.0056	0.006	0.1706
6	rs1407268	153064110	1.23	0.0887081089854507	1.65	0.358901199458623	0.170839381871014	0.0326548949177395	0.1374	0.0708	0.0042	0.0026	0.0059	0.0023	0.0025	0.0193	0.1816	0.003	0.0057	0.0045	0.0867	0.0106	0.0054	0.0024	0.004	0.147	0.081	0.0042	0.0028	0.0048	0.0261	0.0053	0.0059	0.1705
6	rs633596	153065487	1.23	0.0887081089854507	1.65	0.358901199458623	0.161972028607845	0.0228908869856436	0.1374	0.0708	0.0042	0.0026	0.0059	0.0023	0.0025	0.0193	0.1816	0.0029	0.0057	0.0045	0.0867	0.0106	0.0054	0.0024	0.004	0.147	0.081	0.0042	0.0028	0.0048	0.0261	0.0053	0.006	0.1705
6	rs679874	153065996	1.24	0.0764474044013007	1.65	0.358901199458623	0.15667574814294	0.0287914154135492	0.1374	0.0705	0.0042	0.0027	0.0059	0.0023	0.0025	0.0194	0.1815	0.003	0.0057	0.0046	0.0867	0.0106	0.0053	0.0025	0.004	0.147	0.081	0.0042	0.0027	0.0048	0.0262	0.0052	0.006	0.1702
6	rs13211784	153066369	1.24	0.0764474044013007	1.66	0.333131717406117	0.173090393637385	0.0448640863199299	0.1374	0.0703	0.0043	0.0028	0.006	0.0023	0.0025	0.0195	0.1815	0.0031	0.0057	0.0046	0.0864	0.0107	0.0054	0.0027	0.0039	0.1473	0.0809	0.0042	0.0026	0.0049	0.0265	0.0052	0.0062	0.1695
6	rs73013001	153069356	1.25	0.0655389160366862	1.66	0.333131717406117	0.205175423530437	0.0622695120060859	0.1372	0.0707	0.0052	0.0026	0.0061	0.0024	0.0023	0.0195	0.1815	0.0033	0.006	0.0046	0.0863	0.0105	0.005	0.003	0.0037	0.1475	0.0799	0.0041	0.0026	0.0051	0.0262	0.0049	0.0068	0.1694
6	rs1407267	153070451	1.25	0.0655389160366862	1.67	0.308662716071979	0.213816255842227	0.0662051806236194	0.1374	0.0709	0.0053	0.0026	0.0061	0.0024	0.0023	0.0194	0.1814	0.0033	0.006	0.0046	0.0863	0.0106	0.005	0.003	0.0037	0.1466	0.0805	0.0041	0.0026	0.0051	0.0264	0.0048	0.0068	0.1691
6	rs3823082	153074322	1.25	0.0655389160366862	1.68	0.285465824887251	0.220099511644408	0.0597464449684687	0.1374	0.071	0.0054	0.0026	0.0061	0.0024	0.0023	0.0194	0.1812	0.0033	0.006	0.0046	0.0862	0.0107	0.005	0.003	0.0037	0.1465	0.0808	0.0041	0.0026	0.0051	0.0264	0.0048	0.0069	0.169
6	rs12201030	153076789	1.25	0.0655389160366862	1.68	0.285465824887251	0.227656644915827	0.129066862162823	0.1373	0.071	0.0054	0.0027	0.0061	0.0024	0.0023	0.0193	0.1811	0.0034	0.006	0.0046	0.0862	0.0107	0.005	0.003	0.0037	0.1465	0.0808	0.0041	0.0026	0.0051	0.0264	0.0048	0.0069	0.1689
6	rs117384930	153090854	1.27	0.0473888655537761	1.68	0.285465824887251	0.147566225241478	0.0766262266642241	0.1367	0.0717	0.0057	0.003	0.0062	0.0028	0.0025	0.0182	0.1803	0.0034	0.006	0.0048	0.0863	0.0103	0.0051	0.0034	0.0036	0.1459	0.0802	0.0041	0.0026	0.0052	0.0265	0.0049	0.008	0.1689
6	rs606445	153094557	1.26	0.0558850734446599	1.7	0.24276969786222	0.148252981165199	0.0779451720202022	0.1361	0.0725	0.006	0.0033	0.0063	0.0032	0.0027	0.017	0.1795	0.0036	0.0061	0.0049	0.0864	0.0098	0.0051	0.0037	0.0034	0.1453	0.0797	0.0041	0.0026	0.0053	0.0266	0.005	0.0091	0.1688
6	rs77002886	153096392	1.25	0.0655389160366862	1.7	0.24276969786222	0.264510751194477	0.155772527731071	0.1357	0.0729	0.0061	0.0034	0.0063	0.0032	0.0027	0.0167	0.1802	0.0036	0.0063	0.005	0.087	0.0099	0.0053	0.004	0.0034	0.1437	0.0787	0.004	0.0026	0.0052	0.0267	0.005	0.0094	0.1692
6	rs73016708	153101343	1.25	0.0655389160366862	1.7	0.24276969786222	0.281641930639212	0.115559999216445	0.1356	0.073	0.0062	0.0034	0.0063	0.0032	0.0027	0.0166	0.1804	0.0036	0.0063	0.005	0.0871	0.0099	0.0053	0.004	0.0034	0.1434	0.0784	0.004	0.0026	0.0052	0.0267	0.005	0.0094	0.1693
6	rs827771	153106538	1.25	0.0655389160366862	1.7	0.24276969786222	0.270233406923974	0.0787557124975163	0.1355	0.0731	0.0062	0.0034	0.0063	0.0032	0.0027	0.0166	0.1804	0.0036	0.0063	0.005	0.0871	0.0099	0.0053	0.004	0.0034	0.1433	0.0784	0.0039	0.0026	0.0052	0.0268	0.005	0.0094	0.1694
6	rs7759316	153120256	1.24	0.0764474044013007	1.7	0.24276969786222	0.300910086325042	0.0548345780143879	0.1351	0.0732	0.0063	0.0034	0.0064	0.0032	0.0026	0.0163	0.1802	0.0036	0.0064	0.005	0.0868	0.01	0.0053	0.0042	0.0036	0.1431	0.0781	0.004	0.0027	0.0054	0.0268	0.0051	0.0095	0.1696
6	rs520954	153135378	1.24	0.0764474044013007	1.69	0.263511633917478	0.282301515127781	0.0216719102217646	0.1351	0.0733	0.0063	0.0034	0.0064	0.0032	0.0026	0.0161	0.1803	0.0036	0.0064	0.005	0.0866	0.0099	0.0053	0.0042	0.0037	0.1429	0.0781	0.0041	0.0028	0.0055	0.0268	0.0052	0.0095	0.1696
6	rs76223855	153136141	1.24	0.0764474044013007	1.69	0.263511633917478	0.283528653809304	0.0255139579225171	0.1351	0.0733	0.0063	0.0034	0.0064	0.0032	0.0026	0.016	0.1803	0.0036	0.0064	0.005	0.0866	0.0099	0.0053	0.0042	0.0037	0.143	0.0781	0.0041	0.0028	0.0055	0.0268	0.0052	0.0095	0.1695
6	rs76718311	153137302	1.24	0.0764474044013007	1.7	0.24276969786222	0.284569230978131	0.0369011486099333	0.1351	0.0733	0.0064	0.0034	0.0064	0.0032	0.0026	0.016	0.1803	0.0037	0.0064	0.005	0.0866	0.0099	0.0053	0.0042	0.0037	0.143	0.0781	0.0041	0.0028	0.0055	0.0268	0.0053	0.0095	0.1694
6	rs311325	153137831	1.24	0.0764474044013007	1.69	0.263511633917478	0.287036894856642	0.0452716521460771	0.1351	0.0733	0.0064	0.0034	0.0064	0.0032	0.0026	0.016	0.1803	0.0037	0.0064	0.005	0.0866	0.0099	0.0053	0.0042	0.0037	0.1429	0.0782	0.0041	0.0028	0.0055	0.0268	0.0053	0.0095	0.1694
6	rs687969	153138983	1.24	0.0764474044013007	1.69	0.263511633917478	0.278824520779524	0.0392767337028858	0.1352	0.0733	0.0064	0.0034	0.0064	0.0032	0.0026	0.016	0.1802	0.0037	0.0064	0.005	0.0865	0.0099	0.0053	0.0042	0.0037	0.1429	0.0783	0.0041	0.0028	0.0055	0.0268	0.0053	0.0096	0.1694
6	rs9397562	153140668	1.24	0.0764474044013007	1.69	0.263511633917478	0.268578481680748	0.0490731513813373	0.1352	0.0733	0.0063	0.0034	0.0064	0.0032	0.0026	0.0159	0.1802	0.0037	0.0064	0.005	0.0866	0.0099	0.0053	0.0042	0.0037	0.1429	0.0783	0.0041	0.0029	0.0055	0.0268	0.0053	0.0096	0.1693
6	rs473570	153141032	1.24	0.0764474044013007	1.69	0.263511633917478	0.270740175076947	0.0482300619421839	0.1351	0.0733	0.0063	0.0034	0.0064	0.0032	0.0026	0.0159	0.1801	0.0037	0.0064	0.005	0.0866	0.0098	0.0053	0.0042	0.0037	0.1431	0.0783	0.0041	0.0029	0.0055	0.0268	0.0053	0.0096	0.1693
6	rs311333	153141778	1.24	0.0764474044013007	1.68	0.285465824887251	0.274626954839915	0.0490731513813373	0.1351	0.0733	0.0063	0.0034	0.0065	0.0032	0.0026	0.0158	0.1801	0.0037	0.0064	0.005	0.0867	0.0098	0.0053	0.0042	0.0037	0.1431	0.0783	0.0041	0.0029	0.0055	0.0268	0.0053	0.0096	0.1693
6	rs73633603	153143554	1.25	0.0655389160366862	1.68	0.285465824887251	0.189818507204639	0.013389583117561	0.1352	0.0729	0.0062	0.0032	0.0066	0.0032	0.0024	0.0155	0.18	0.0035	0.0062	0.0048	0.0874	0.0096	0.0052	0.0041	0.0037	0.1433	0.0783	0.004	0.0037	0.0056	0.0267	0.005	0.0094	0.1703
6	rs670307	153143932	1.24	0.0764474044013007	1.65	0.358901199458623	0.125132928273012	0.0045065585482473	0.1349	0.0727	0.0059	0.0032	0.0066	0.0032	0.0024	0.0153	0.1799	0.0034	0.0059	0.0046	0.0879	0.0094	0.0051	0.0041	0.0037	0.1447	0.0786	0.0041	0.0041	0.0054	0.0266	0.0047	0.0093	0.1707
6	rs9371268	153153293	1.24	0.0764474044013007	1.65	0.358901199458623	0.117358782789794	0.00271166266581082	0.1335	0.0731	0.0057	0.0031	0.0062	0.0032	0.0023	0.0149	0.1814	0.0029	0.0053	0.0041	0.0884	0.0092	0.0046	0.0042	0.0037	0.1465	0.0789	0.0041	0.0042	0.005	0.0263	0.0042	0.0088	0.1724
6	rs78168659	153155296	1.24	0.0764474044013007	1.65	0.358901199458623	0.106640674915721	0.00250485764870455	0.1337	0.0732	0.0057	0.0031	0.0062	0.0032	0.0024	0.0152	0.1814	0.0029	0.0053	0.0041	0.0886	0.0091	0.0046	0.0041	0.0037	0.1463	0.0789	0.0041	0.0042	0.005	0.0261	0.0042	0.0088	0.1723
6	rs543771	153167770	1.24	0.0764474044013007	1.65	0.358901199458623	0.110462490150616	0.00419691705718303	0.1336	0.0732	0.0057	0.0031	0.0062	0.0031	0.0024	0.0152	0.1816	0.0029	0.0053	0.0041	0.0884	0.0091	0.0046	0.0041	0.0037	0.1468	0.0789	0.0041	0.0042	0.005	0.0261	0.0042	0.0088	0.1725
6	rs311345	153168427	1.24	0.0764474044013007	1.65	0.358901199458623	0.110626969620332	0.003763064161631	0.1336	0.0732	0.0057	0.0031	0.0062	0.0031	0.0024	0.0152	0.1816	0.0029	0.0053	0.0041	0.0884	0.0091	0.0046	0.0041	0.0037	0.1468	0.0789	0.0041	0.0042	0.005	0.0261	0.0042	0.0088	0.1725
6	rs17248760	153173466	1.24	0.0764474044013007	1.65	0.358901199458623	0.116054971185838	0.00214284397980512	0.1335	0.0732	0.0057	0.0031	0.0062	0.0031	0.0024	0.0152	0.1816	0.0029	0.0052	0.0041	0.0883	0.0091	0.0046	0.0041	0.0037	0.1469	0.0789	0.0041	0.0042	0.005	0.0261	0.0042	0.0088	0.1725
6	rs311338	153174339	1.24	0.0764474044013007	1.65	0.358901199458623	0.118099672891006	0.00102480279222665	0.1335	0.0733	0.0057	0.0031	0.0062	0.0031	0.0024	0.0152	0.1816	0.0029	0.0052	0.0041	0.0881	0.0091	0.0046	0.0041	0.0037	0.1469	0.0789	0.0041	0.0042	0.005	0.0261	0.0042	0.0088	0.1725
6	rs1359964	153180096	1.24	0.0764474044013007	1.65	0.358901199458623	0.124394849488363	0.000540355628394033	0.1334	0.0733	0.0058	0.0031	0.0061	0.0031	0.0024	0.0152	0.1816	0.0029	0.0052	0.0041	0.088	0.0091	0.0046	0.0041	0.0037	0.147	0.0789	0.0041	0.0042	0.005	0.0261	0.0042	0.0088	0.1726
6	rs9371269	153185670	1.24	0.0764474044013007	1.65	0.358901199458623	0.125103354149828	0.000469327338919269	0.1334	0.0733	0.0058	0.0031	0.0061	0.0031	0.0024	0.0153	0.1816	0.0029	0.0052	0.0041	0.0878	0.0091	0.0046	0.0041	0.0037	0.147	0.0788	0.0041	0.0042	0.005	0.0261	0.0042	0.0088	0.1728
6	rs117544754	153190243	1.24	0.0764474044013007	1.65	0.358901199458623	0.120860031139756	0.000673817357799585	0.1334	0.0733	0.0057	0.0031	0.0061	0.0031	0.0024	0.0152	0.1816	0.0029	0.0052	0.0041	0.0879	0.0091	0.0046	0.0041	0.0037	0.147	0.0788	0.0041	0.0042	0.005	0.0261	0.0042	0.0088	0.1729
6	rs116840903	153200095	1.24	0.0764474044013007	1.64	0.38599849551783	0.117245053184529	0.000699903921724967	0.1334	0.0734	0.0055	0.0032	0.006	0.003	0.0024	0.0152	0.1814	0.0029	0.0051	0.004	0.0888	0.0091	0.0046	0.0044	0.0038	0.1466	0.0787	0.0038	0.0042	0.0049	0.0259	0.0042	0.0088	0.1734
6	rs7769726	153209916	1.24	0.0764474044013007	1.62	0.444280725791627	0.123483317414132	0.000648295094647511	0.1334	0.0735	0.0055	0.0032	0.006	0.003	0.0024	0.0152	0.1814	0.0029	0.0051	0.004	0.0888	0.0091	0.0046	0.0044	0.0038	0.1465	0.0787	0.0038	0.0042	0.0049	0.0259	0.0042	0.0088	0.1734
6	rs17083172	153212278	1.24	0.0764474044013007	1.62	0.444280725791627	0.125725303005316	0.00075378026950201	0.1335	0.0734	0.0055	0.0032	0.006	0.003	0.0024	0.0152	0.1815	0.0029	0.0051	0.004	0.0887	0.0091	0.0046	0.0044	0.0038	0.1466	0.0788	0.0037	0.0042	0.0049	0.0258	0.0041	0.0088	0.1735
6	rs685788	153216375	1.24	0.0764474044013007	1.6	0.508176723760061	0.129949821427624	0.000992349611491794	0.1336	0.0734	0.0055	0.0033	0.006	0.003	0.0024	0.0152	0.1815	0.0029	0.0051	0.004	0.0885	0.0091	0.0047	0.0044	0.0038	0.1466	0.0789	0.0037	0.0042	0.0049	0.0257	0.0042	0.0088	0.1735
6	rs656610	153218261	1.24	0.0764474044013007	1.59	0.542287549749139	0.127363101148244	0.000699903921724967	0.1342	0.0734	0.0055	0.0033	0.006	0.0029	0.0023	0.0152	0.1814	0.0029	0.0051	0.004	0.0884	0.0091	0.0047	0.0044	0.0036	0.1466	0.0792	0.0037	0.0042	0.0049	0.0257	0.0042	0.0088	0.1734
6	rs6557244	153243958	1.24	0.0764474044013007	1.59	0.542287549749139	0.100533054080012	0.000551795119791354	0.1338	0.0735	0.0054	0.0032	0.0059	0.0028	0.0023	0.015	0.1815	0.0028	0.0051	0.004	0.0884	0.0091	0.0047	0.0042	0.0035	0.1471	0.0794	0.0037	0.0042	0.0049	0.0256	0.0042	0.0088	0.1737
6	rs11155883	153246884	1.24	0.0764474044013007	1.59	0.542287549749139	0.0984533643874349	0.000575087296097854	0.1337	0.0735	0.0054	0.0032	0.0059	0.0027	0.0023	0.015	0.1816	0.0028	0.0051	0.004	0.0884	0.0091	0.0047	0.0042	0.0035	0.1473	0.0794	0.0037	0.0042	0.0049	0.0256	0.0042	0.0087	0.1738
6	rs17083252	153263793	1.23	0.0887081089854507	1.59	0.542287549749139	0.0531118023353218	0.00114306343409057	0.133	0.0737	0.0052	0.0029	0.0056	0.0026	0.0021	0.0145	0.1818	0.0028	0.0051	0.004	0.0888	0.009	0.0048	0.0038	0.0032	0.148	0.08	0.0037	0.0041	0.005	0.0255	0.0044	0.0087	0.1745
6	rs9969048	153271085	1.23	0.0887081089854507	1.59	0.542287549749139	0.0491806840758233	0.0017010467081069	0.1333	0.0739	0.0051	0.0029	0.0055	0.0026	0.002	0.0145	0.1819	0.0028	0.0052	0.0039	0.0888	0.0089	0.0048	0.0037	0.0032	0.1483	0.0801	0.0037	0.0041	0.005	0.0255	0.0044	0.0085	0.1744
6	rs7763565	153296370	1.23	0.0887081089854507	1.59	0.542287549749139	0.0912297505824963	0.00338645169771627	0.1318	0.0739	0.0051	0.0033	0.0053	0.0024	0.0019	0.0142	0.1821	0.0028	0.0051	0.0041	0.0897	0.0085	0.0048	0.0038	0.0026	0.1498	0.08	0.0039	0.004	0.0049	0.0254	0.0044	0.0084	0.1748
6	rs2073260	153296541	1.23	0.0887081089854507	1.59	0.542287549749139	0.092083208752021	0.00381377747685128	0.1319	0.0739	0.0051	0.0033	0.0053	0.0024	0.0018	0.0142	0.1821	0.0028	0.0051	0.004	0.0896	0.0085	0.005	0.0038	0.0026	0.1497	0.08	0.0039	0.004	0.0049	0.0254	0.0044	0.0084	0.1748
6	rs6929544	153297150	1.23	0.0887081089854507	1.6	0.508176723760061	0.0919121152941361	0.00430484885495879	0.1322	0.0737	0.0051	0.0033	0.0053	0.0024	0.0018	0.0142	0.182	0.0028	0.0051	0.004	0.0898	0.0084	0.0049	0.0038	0.0026	0.15	0.0799	0.0038	0.004	0.0049	0.0254	0.0044	0.0084	0.1747
6	rs6921137	153308198	1.23	0.0887081089854507	1.58	0.577869115575703	0.0710069803808106	0.00371271820601335	0.1328	0.0735	0.0049	0.0033	0.0052	0.0024	0.0018	0.0141	0.1823	0.0028	0.0053	0.0042	0.0904	0.0083	0.0048	0.0037	0.0026	0.1494	0.0795	0.0039	0.0041	0.005	0.0255	0.0044	0.0085	0.1746
6	rs926921	153321860	1.23	0.0887081089854507	1.58	0.577869115575703	0.074497815202192	0.00417907186330334	0.1329	0.0733	0.0048	0.0034	0.0052	0.0023	0.0018	0.014	0.1824	0.0028	0.0053	0.0042	0.0909	0.0082	0.0047	0.0036	0.0025	0.1492	0.0795	0.0039	0.0041	0.0051	0.0255	0.0042	0.0085	0.1745
6	rs3818126	153323806	1.23	0.0887081089854507	1.58	0.577869115575703	0.068086594856415	0.00407286083725782	0.1329	0.0733	0.0048	0.0034	0.0052	0.0023	0.0018	0.014	0.1823	0.0028	0.0053	0.0042	0.0905	0.0082	0.0048	0.0036	0.0027	0.1494	0.0796	0.0039	0.0041	0.0051	0.0255	0.0042	0.0085	0.1745
6	rs502415	153333440	1.23	0.0887081089854507	1.58	0.577869115575703	0.0720888105481061	0.00599286103190546	0.1329	0.0733	0.0049	0.0033	0.005	0.0023	0.0018	0.014	0.1823	0.0029	0.0053	0.0042	0.0906	0.0081	0.0049	0.0036	0.0027	0.1493	0.0796	0.0039	0.0041	0.0051	0.0256	0.0043	0.0085	0.1744
6	rs76758000	153334225	1.23	0.0887081089854507	1.57	0.614941920479678	0.0528047897701254	0.0158496618750186	0.1335	0.0731	0.0049	0.0033	0.0051	0.0023	0.0018	0.014	0.1822	0.0029	0.0053	0.0042	0.0916	0.0082	0.005	0.0036	0.0027	0.149	0.08	0.0039	0.0041	0.0052	0.0256	0.0043	0.0067	0.1746
6	rs685449	153344531	1.23	0.0887081089854507	1.57	0.614941920479678	0.0370464419512812	0.0157430382817303	0.1338	0.073	0.0049	0.0031	0.005	0.0023	0.0017	0.014	0.1816	0.0029	0.0053	0.0043	0.0916	0.0084	0.005	0.0036	0.0028	0.1492	0.0803	0.004	0.0041	0.0051	0.0256	0.0044	0.0067	0.1744
6	rs545323	153345309	1.23	0.0887081089854507	1.57	0.614941920479678	0.0321676230152542	0.0131290437305973	0.1338	0.073	0.0049	0.003	0.005	0.0023	0.0017	0.0139	0.1814	0.0029	0.0053	0.0043	0.0919	0.0084	0.0049	0.0036	0.0028	0.1492	0.0803	0.004	0.0041	0.0051	0.0257	0.0044	0.0068	0.1742
6	rs583297	153349813	1.23	0.0887081089854507	1.57	0.614941920479678	0.0768928964123122	0.00597127208565686	0.1325	0.072	0.005	0.0033	0.0049	0.0023	0.0017	0.0143	0.1821	0.0027	0.0057	0.0042	0.0915	0.0088	0.0046	0.0037	0.003	0.1497	0.0814	0.0039	0.0043	0.0051	0.0258	0.0042	0.007	0.1732
6	rs968539	153350074	1.23	0.0887081089854507	1.57	0.614941920479678	0.0908897729362469	0.00656864855150131	0.1324	0.0716	0.0049	0.0034	0.0048	0.0023	0.0016	0.0144	0.182	0.0028	0.0057	0.0041	0.0918	0.0087	0.0046	0.0037	0.003	0.1494	0.0819	0.0039	0.0043	0.0051	0.026	0.0042	0.0069	0.1736
6	rs1292830	153353459	1.23	0.0887081089854507	1.57	0.614941920479678	0.0737951904296843	0.00536312621623397	0.1335	0.0714	0.0047	0.0033	0.0047	0.0022	0.0014	0.0145	0.182	0.0029	0.0057	0.004	0.0917	0.0089	0.0042	0.0036	0.0027	0.1479	0.0828	0.004	0.0042	0.005	0.0261	0.0038	0.007	0.1749
6	rs2057181	153354211	1.23	0.0887081089854507	1.57	0.614941920479678	0.07028480509991	0.00546550598252324	0.1337	0.0713	0.0047	0.0033	0.0047	0.0022	0.0014	0.0145	0.182	0.0029	0.0057	0.004	0.0918	0.0089	0.0042	0.0036	0.0027	0.1477	0.083	0.004	0.0042	0.005	0.0261	0.0038	0.007	0.1747
6	rs116938957	153367258	1.22	0.102418512327744	1.58	0.577869115575703	0.0430939610712103	0.00492488694129684	0.1347	0.0709	0.0047	0.0032	0.005	0.0022	0.0016	0.0144	0.1818	0.003	0.0058	0.004	0.091	0.0089	0.0038	0.0038	0.0027	0.1455	0.0837	0.0041	0.0041	0.0047	0.0265	0.0038	0.0073	0.1759
6	rs117249836	153369530	1.22	0.102418512327744	1.66	0.333131717406117	0.036289811095914	0.00528196396567066	0.1348	0.0709	0.0045	0.0032	0.005	0.0022	0.0016	0.0144	0.1818	0.003	0.0058	0.004	0.091	0.0089	0.0038	0.0038	0.0027	0.1455	0.0837	0.0041	0.0041	0.0047	0.0265	0.0038	0.0073	0.1759
6	rs118045557	153371475	1.22	0.102418512327744	1.67	0.308662716071979	0.0385236153946675	0.0044326350884213	0.1349	0.0708	0.0045	0.0032	0.005	0.0022	0.0016	0.0144	0.1818	0.003	0.0058	0.004	0.091	0.0089	0.0038	0.0038	0.0027	0.1455	0.0837	0.0041	0.0041	0.0047	0.0265	0.0039	0.0073	0.1759
6	rs7762794	153380228	1.22	0.102418512327744	1.67	0.308662716071979	0.0373413746177844	0.00426870762336423	0.1348	0.0708	0.0045	0.0032	0.005	0.0022	0.0016	0.0142	0.1818	0.003	0.0058	0.004	0.0909	0.0089	0.0038	0.0038	0.0027	0.1455	0.0841	0.0041	0.0041	0.0047	0.0265	0.0039	0.0073	0.1759
6	rs9397581	153383590	1.22	0.102418512327744	1.67	0.308662716071979	0.0386336080630005	0.00434115410720688	0.1351	0.0708	0.0045	0.0032	0.005	0.0022	0.0016	0.0142	0.1818	0.003	0.0058	0.0039	0.0909	0.0089	0.0038	0.0038	0.0027	0.1455	0.0838	0.0041	0.0041	0.0047	0.0265	0.0039	0.0073	0.1759
6	rs9479493	153394186	1.22	0.102418512327744	1.67	0.308662716071979	0.0297044698394046	0.00569436795020911	0.1352	0.0708	0.0043	0.0031	0.005	0.0022	0.0016	0.0141	0.1819	0.003	0.0059	0.0039	0.0911	0.0089	0.0037	0.0038	0.0027	0.1456	0.084	0.0041	0.0041	0.0046	0.0265	0.0039	0.0073	0.1759
6	rs12215425	153396074	1.22	0.102418512327744	1.69	0.263511633917478	0.0289213358540493	0.00584260433449458	0.1352	0.0708	0.0043	0.0031	0.005	0.0022	0.0016	0.0141	0.182	0.003	0.0059	0.0039	0.0911	0.0089	0.0037	0.0038	0.0026	0.1456	0.084	0.0041	0.0041	0.0046	0.0265	0.0039	0.0073	0.1758
6	rs674882	153407553	1.22	0.102418512327744	1.71	0.223208546872115	0.0171977322708151	0.00738776296259432	0.1354	0.071	0.0039	0.0029	0.0049	0.0022	0.0015	0.0139	0.1821	0.0029	0.0059	0.0039	0.0911	0.0089	0.0036	0.0038	0.0026	0.1455	0.0846	0.0042	0.0041	0.0045	0.0264	0.004	0.0074	0.176
6	rs9397587	153416912	1.22	0.102418512327744	1.7	0.24276969786222	0.0104410519973866	0.00825733759770314	0.1351	0.0711	0.004	0.003	0.005	0.0022	0.0016	0.0138	0.1821	0.0031	0.0057	0.0039	0.0916	0.0088	0.0034	0.0038	0.0027	0.1446	0.0852	0.0042	0.0041	0.0044	0.0264	0.0041	0.0073	0.1759
6	rs630462	153419377	1.22	0.102418512327744	1.69	0.263511633917478	0.0103665760334428	0.00859315483207594	0.1351	0.0711	0.004	0.003	0.005	0.0022	0.0016	0.0138	0.1821	0.0031	0.0057	0.0038	0.0916	0.0088	0.0034	0.0038	0.0027	0.1447	0.0852	0.0042	0.0041	0.0043	0.0264	0.0041	0.0073	0.1759
6	rs74440456	153420193	1.22	0.102418512327744	1.68	0.285465824887251	0.0130379561189675	0.00896256560541821	0.1351	0.0711	0.004	0.0031	0.005	0.0022	0.0016	0.0138	0.1821	0.0031	0.0057	0.0038	0.0916	0.0087	0.0034	0.0038	0.0027	0.1447	0.0852	0.0042	0.0041	0.0043	0.0264	0.0041	0.0073	0.1759
6	rs487972	153423252	1.22	0.102418512327744	1.68	0.285465824887251	0.0128188054032081	0.00917726755517757	0.1351	0.0711	0.004	0.0031	0.005	0.0022	0.0016	0.0138	0.1821	0.0031	0.0057	0.0038	0.0916	0.0087	0.0034	0.0038	0.0027	0.1447	0.0852	0.0042	0.0041	0.0043	0.0264	0.0041	0.0073	0.1759
6	rs35714751	153430417	1.22	0.102418512327744	1.68	0.285465824887251	0.0106290081333313	0.011377548202471	0.1352	0.0711	0.004	0.0031	0.005	0.0022	0.0016	0.0138	0.1822	0.0031	0.0057	0.0039	0.0916	0.0087	0.0034	0.0037	0.0027	0.1447	0.085	0.0042	0.0041	0.0042	0.0263	0.0041	0.0074	0.1761
6	rs73016344	153433362	1.22	0.102418512327744	1.68	0.285465824887251	0.0104463871164183	0.0113173426194154	0.1353	0.0711	0.004	0.0031	0.005	0.0022	0.0016	0.0138	0.1822	0.0031	0.0057	0.0039	0.0916	0.0087	0.0034	0.0037	0.0027	0.1447	0.085	0.0042	0.0041	0.0042	0.0263	0.0041	0.0074	0.1761
6	rs62435969	153454443	1.22	0.102418512327744	1.69	0.263511633917478	0.00904548779250911	0.0117728401288292	0.1354	0.0712	0.004	0.003	0.005	0.0022	0.0017	0.0138	0.1823	0.0032	0.0058	0.0039	0.0915	0.0086	0.0035	0.0036	0.0026	0.1446	0.0847	0.0041	0.0041	0.004	0.0263	0.0042	0.0075	0.1763
6	rs1281958	153457680	1.22	0.102418512327744	1.69	0.263511633917478	0.00850784130504689	0.0149720453936491	0.1353	0.071	0.004	0.003	0.0049	0.002	0.0016	0.0138	0.1823	0.0033	0.0058	0.0039	0.0915	0.0087	0.0035	0.0036	0.0026	0.1446	0.0849	0.0041	0.0041	0.0039	0.0262	0.0042	0.0076	0.1767
6	rs75024411	153461445	1.22	0.102418512327744	1.69	0.263511633917478	0.00816171411105155	0.0181707512241324	0.1353	0.071	0.004	0.003	0.0049	0.002	0.0016	0.0138	0.1823	0.0033	0.0058	0.0039	0.0915	0.0087	0.0035	0.0036	0.0026	0.1446	0.0849	0.0041	0.0041	0.0039	0.0262	0.0042	0.0076	0.1767
6	rs12196183	153478891	1.23	0.0887081089854507	1.69	0.263511633917478	0.0028542631288357	0.0307683230870573	0.1344	0.0712	0.0039	0.003	0.0051	0.0021	0.0018	0.0135	0.1821	0.0035	0.0056	0.004	0.0913	0.0087	0.0034	0.0036	0.0027	0.1442	0.0852	0.0042	0.004	0.0037	0.0261	0.0041	0.0078	0.1773
6	rs645037	153481328	1.23	0.0887081089854507	1.68	0.285465824887251	0.00252073346031544	0.0281304315236123	0.134	0.0713	0.0038	0.003	0.0051	0.0022	0.0019	0.0135	0.1821	0.0036	0.0056	0.004	0.0913	0.0088	0.0034	0.0036	0.0027	0.1443	0.0852	0.0043	0.004	0.0037	0.026	0.0041	0.0079	0.1774
6	rs4870172	153488829	1.23	0.0887081089854507	1.68	0.285465824887251	0.00247351659756187	0.0316554863022853	0.134	0.0713	0.0038	0.003	0.0051	0.0022	0.0019	0.0135	0.1821	0.0036	0.0056	0.004	0.0913	0.0088	0.0034	0.0036	0.0027	0.1443	0.0852	0.0043	0.004	0.0037	0.026	0.0041	0.0078	0.1774
6	rs116972215	153490874	1.23	0.0887081089854507	1.69	0.263511633917478	0.00246658218747298	0.0336175881502314	0.134	0.0713	0.0038	0.003	0.0051	0.0022	0.0019	0.0135	0.1821	0.0036	0.0056	0.004	0.0913	0.0088	0.0034	0.0036	0.0027	0.1443	0.0852	0.0043	0.004	0.0037	0.026	0.0041	0.0079	0.1774
6	rs1822296	153505338	1.23	0.0887081089854507	1.71	0.223208546872115	0.000481006729031444	0.0433646137910952	0.1314	0.0717	0.0043	0.0033	0.0056	0.0031	0.0028	0.0133	0.181	0.0043	0.0059	0.0045	0.0891	0.0089	0.0038	0.0037	0.0034	0.1433	0.0852	0.0046	0.0041	0.0038	0.0257	0.0046	0.008	0.1773
6	rs316289	153508325	1.23	0.0887081089854507	1.73	0.187497716434302	0.000506508055392224	0.0475125237901663	0.1311	0.0718	0.0044	0.0033	0.0056	0.0032	0.0029	0.0132	0.1808	0.0044	0.0059	0.0044	0.0889	0.0089	0.0038	0.0037	0.0035	0.1433	0.0851	0.0047	0.0041	0.0038	0.0257	0.0047	0.0081	0.1772
6	rs9384084	153515792	1.23	0.0887081089854507	1.73	0.187497716434302	0.000554740842633631	0.0530707769912157	0.1311	0.0718	0.0044	0.0034	0.0057	0.0032	0.0029	0.0132	0.1809	0.0044	0.0059	0.0044	0.0887	0.0089	0.0038	0.0037	0.0035	0.1434	0.0849	0.0047	0.004	0.0038	0.0257	0.0047	0.0081	0.1773
6	rs316299	153520113	1.23	0.0887081089854507	1.73	0.187497716434302	0.000556787981957145	0.0322534096189014	0.1311	0.0719	0.0044	0.0034	0.0057	0.0033	0.0029	0.0132	0.1809	0.0043	0.0058	0.0044	0.0885	0.0089	0.0037	0.0037	0.0035	0.1434	0.085	0.0047	0.0041	0.0038	0.0257	0.0047	0.0081	0.1775
6	rs7772159	153521205	1.23	0.0887081089854507	1.73	0.187497716434302	0.000521857066539235	0.0336175881502314	0.1309	0.0719	0.0044	0.0034	0.0057	0.0033	0.0029	0.0132	0.1808	0.0043	0.0058	0.0044	0.0885	0.0089	0.0037	0.0037	0.0035	0.1434	0.085	0.0048	0.0041	0.0038	0.0257	0.0047	0.0081	0.1775
6	rs315421	153522782	1.23	0.0887081089854507	1.73	0.187497716434302	0.000402172036261905	0.0865092214414839	0.1307	0.0723	0.0044	0.0034	0.0058	0.0034	0.003	0.0133	0.18	0.0043	0.0058	0.0045	0.0883	0.0089	0.0038	0.0037	0.0037	0.1435	0.0849	0.0048	0.0042	0.0039	0.0258	0.0048	0.0081	0.1774
6	rs687051	153528789	1.23	0.0887081089854507	1.74	0.171280181914382	0.000401391360319553	0.105763820788378	0.1305	0.0723	0.0043	0.0034	0.0058	0.0034	0.003	0.0136	0.1799	0.0043	0.0058	0.0045	0.0881	0.0089	0.0038	0.0037	0.0038	0.1435	0.085	0.0046	0.0043	0.0039	0.0258	0.0048	0.008	0.1773
6	rs567323	153529372	1.23	0.0887081089854507	1.74	0.171280181914382	0.000486477216325067	0.142469961976645	0.1301	0.0725	0.0044	0.0034	0.0059	0.0034	0.003	0.0137	0.1791	0.0045	0.006	0.0045	0.088	0.0091	0.0038	0.0037	0.0038	0.1432	0.0849	0.0046	0.0043	0.0039	0.0258	0.0047	0.0083	0.1777
6	rs317075	153529759	1.23	0.0887081089854507	1.74	0.171280181914382	0.000812500330394777	0.215765508792263	0.1298	0.0726	0.0044	0.0034	0.0059	0.0034	0.0031	0.0137	0.1788	0.0046	0.006	0.0046	0.0881	0.0091	0.0038	0.0038	0.0038	0.1431	0.0847	0.0047	0.0044	0.0039	0.0258	0.0047	0.0083	0.1777
6	rs13218100	153541850	1.23	0.0887081089854507	1.74	0.171280181914382	0.000858410417646499	0.224612420923596	0.129	0.0728	0.0044	0.0034	0.006	0.0034	0.0031	0.0139	0.178	0.0048	0.0061	0.0046	0.0884	0.0093	0.0038	0.0038	0.0038	0.1429	0.0841	0.0048	0.0047	0.004	0.0261	0.0049	0.0085	0.1776
6	rs117265008	153544035	1.23	0.0887081089854507	1.74	0.171280181914382	0.000921893618055058	0.245548891923571	0.1288	0.0728	0.0044	0.0034	0.006	0.0034	0.0031	0.014	0.1778	0.0048	0.0062	0.0047	0.0884	0.0093	0.0038	0.0038	0.0038	0.1429	0.084	0.0048	0.0047	0.004	0.0261	0.0049	0.0086	0.1776
6	rs75627919	153544473	1.23	0.0887081089854507	1.74	0.171280181914382	0.000938354003261533	0.258052722464064	0.1288	0.0728	0.0044	0.0034	0.006	0.0034	0.0031	0.014	0.1778	0.0048	0.0062	0.0047	0.0884	0.0093	0.0038	0.0038	0.0038	0.1428	0.084	0.0048	0.0047	0.004	0.0261	0.0049	0.0086	0.1776
6	rs10499273	153549396	1.23	0.0887081089854507	1.74	0.171280181914382	0.000798576447188321	0.223527313617888	0.1286	0.0729	0.0044	0.0034	0.006	0.0034	0.0031	0.014	0.1775	0.0048	0.0062	0.0047	0.0885	0.0093	0.0038	0.0039	0.0038	0.1428	0.0839	0.0049	0.0048	0.004	0.0262	0.0049	0.0086	0.1776
6	rs315408	153549673	1.23	0.0887081089854507	1.75	0.156107803097264	0.000812500330394777	0.231597408969271	0.1286	0.0729	0.0044	0.0034	0.006	0.0034	0.0031	0.014	0.1775	0.0048	0.0062	0.0047	0.0885	0.0094	0.0038	0.0039	0.0038	0.1428	0.0839	0.0049	0.0048	0.004	0.0262	0.0049	0.0086	0.1776
6	rs62436056	153557913	1.23	0.0887081089854507	1.75	0.156107803097264	0.00474151112692723	0.130232445763723	0.126	0.0733	0.0049	0.0036	0.0058	0.0036	0.0033	0.0154	0.1738	0.0056	0.0062	0.0049	0.0883	0.0094	0.0045	0.0043	0.0049	0.1416	0.0838	0.0051	0.0053	0.0044	0.0259	0.0063	0.0087	0.1774
6	rs6929221	153559877	1.23	0.0887081089854507	1.76	0.141944438278083	0.00475314751041309	0.136574902417033	0.1259	0.0733	0.005	0.0036	0.0058	0.0036	0.0033	0.0154	0.1738	0.0056	0.0062	0.0049	0.0882	0.0094	0.0045	0.0043	0.0049	0.1414	0.0838	0.0052	0.0053	0.0044	0.0259	0.0063	0.0087	0.1773
6	rs113574779	153559941	1.23	0.0887081089854507	1.76	0.141944438278083	0.00487965535432299	0.143027266924976	0.1259	0.0733	0.005	0.0036	0.0058	0.0036	0.0033	0.0154	0.1738	0.0056	0.0062	0.0049	0.0882	0.0094	0.0045	0.0043	0.0049	0.1414	0.0838	0.0052	0.0053	0.0044	0.0259	0.0063	0.0087	0.1773
6	rs7762618	153572513	1.23	0.0887081089854507	1.76	0.141944438278083	0.00755590485791778	0.186973510486135	0.1258	0.0734	0.0051	0.0034	0.0058	0.0036	0.0032	0.0154	0.1731	0.0056	0.0062	0.005	0.0878	0.0094	0.0046	0.0045	0.0049	0.1412	0.0844	0.0052	0.0054	0.0045	0.0259	0.0064	0.0087	0.1773
6	rs3877930	153574103	1.23	0.0887081089854507	1.76	0.141944438278083	0.0123101018948833	0.273288684295087	0.1257	0.0733	0.0051	0.0034	0.0058	0.0036	0.0032	0.0154	0.1729	0.0056	0.0062	0.005	0.0877	0.0094	0.0046	0.0045	0.0049	0.1412	0.0847	0.0052	0.0054	0.0046	0.0258	0.0064	0.0088	0.1773
6	rs56001438	153575151	1.23	0.0887081089854507	1.77	0.128753168183355	0.0136599111278606	0.272018297766819	0.1257	0.0733	0.0052	0.0035	0.0058	0.0036	0.0032	0.0154	0.1729	0.0056	0.0062	0.005	0.0877	0.0094	0.0046	0.0045	0.0049	0.1412	0.0848	0.0052	0.0054	0.0046	0.0258	0.0064	0.0088	0.1773
6	rs17726714	153577129	1.23	0.0887081089854507	1.77	0.128753168183355	0.0167080526287649	0.286209319573421	0.1256	0.0733	0.0052	0.0035	0.0058	0.0036	0.0032	0.0154	0.1728	0.0056	0.0062	0.005	0.0875	0.0094	0.0046	0.0045	0.005	0.1412	0.0849	0.0052	0.0054	0.0046	0.0257	0.0064	0.0088	0.1773
6	rs78813357	153579133	1.23	0.0887081089854507	1.79	0.105135818603982	0.0158758641868385	0.272711009062895	0.1255	0.0732	0.0052	0.0035	0.0058	0.0036	0.0032	0.0154	0.1726	0.0056	0.0061	0.005	0.0874	0.0094	0.0046	0.0045	0.005	0.1413	0.0852	0.0052	0.0054	0.0046	0.0257	0.0065	0.0088	0.1772
6	rs117191193	153579699	1.23	0.0887081089854507	1.79	0.105135818603982	0.0185739790624014	0.326031815698004	0.1255	0.0732	0.0052	0.0035	0.0058	0.0036	0.0032	0.0154	0.1726	0.0056	0.0061	0.005	0.0874	0.0094	0.0046	0.0045	0.005	0.1413	0.0852	0.0052	0.0054	0.0046	0.0257	0.0065	0.0088	0.1773
6	rs172727	153580398	1.23	0.0887081089854507	1.79	0.105135818603982	0.0220610476948911	0.38473267794117	0.1255	0.0732	0.0052	0.0035	0.0058	0.0036	0.0032	0.0154	0.1725	0.0056	0.0061	0.005	0.0874	0.0094	0.0045	0.0044	0.005	0.1413	0.0853	0.0052	0.0054	0.0046	0.0257	0.0065	0.0088	0.1773
6	rs76617800	153586178	1.23	0.0887081089854507	1.79	0.105135818603982	0.0227261085738496	0.242871364984667	0.1229	0.0737	0.0056	0.0035	0.0057	0.0036	0.0032	0.0154	0.1714	0.0057	0.006	0.0053	0.0868	0.0093	0.0046	0.0043	0.005	0.1414	0.0862	0.0053	0.0056	0.0051	0.0255	0.007	0.0087	0.1786
6	rs1321601	153588508	1.23	0.0887081089854507	1.8	0.0946327581538143	0.0275073997031151	0.264434661671092	0.1215	0.0739	0.0059	0.0034	0.0057	0.0037	0.0033	0.0154	0.1707	0.0058	0.006	0.0054	0.0865	0.0092	0.0046	0.0044	0.005	0.1413	0.0867	0.0053	0.0058	0.0054	0.0254	0.0073	0.0087	0.1793
6	rs1321600	153588595	1.23	0.0887081089854507	1.8	0.0946327581538143	0.0272155292740604	0.267414200360068	0.1214	0.0739	0.0059	0.0034	0.0057	0.0037	0.0033	0.0154	0.1707	0.0058	0.006	0.0054	0.0865	0.0092	0.0046	0.0044	0.005	0.1413	0.0867	0.0053	0.0058	0.0054	0.0254	0.0073	0.0087	0.1793
6	rs9397606	153609789	1.23	0.0887081089854507	1.82	0.0760422202337298	0.0549265589256717	0.281298917916753	0.1184	0.0742	0.0062	0.0034	0.0057	0.0039	0.0038	0.0152	0.1698	0.0059	0.0059	0.0057	0.0864	0.0093	0.0047	0.0047	0.005	0.1411	0.0878	0.0055	0.0058	0.0059	0.0249	0.0077	0.0086	0.1803
6	rs1479431	153615121	1.23	0.0887081089854507	1.85	0.0536022520271762	0.0591554057317482	0.304910597509606	0.1184	0.0742	0.0063	0.0034	0.0057	0.0039	0.0038	0.0152	0.1697	0.0059	0.0059	0.0057	0.0864	0.0093	0.0047	0.0047	0.005	0.1411	0.0877	0.0054	0.0058	0.0059	0.0249	0.0077	0.0086	0.1803
6	rs62437979	153619023	1.23	0.0887081089854507	1.85	0.0536022520271762	0.0625030518920837	0.341987954409437	0.1184	0.0742	0.0063	0.0034	0.0057	0.0039	0.0038	0.0152	0.1695	0.0059	0.0059	0.0057	0.0864	0.0093	0.0048	0.0048	0.005	0.1411	0.0876	0.0054	0.0058	0.0059	0.0249	0.0078	0.0086	0.1804
6	rs117652505	153625417	1.23	0.0887081089854507	1.85	0.0536022520271762	0.0667656216722402	0.341987954409437	0.1183	0.0741	0.0064	0.0033	0.0057	0.0038	0.0038	0.0152	0.1696	0.0059	0.0058	0.0057	0.0864	0.0093	0.0048	0.0048	0.005	0.1411	0.0876	0.0054	0.0058	0.0058	0.0249	0.0078	0.0086	0.1804
6	rs2169976	153625452	1.23	0.0887081089854507	1.84	0.0604088827715036	0.0673039738899373	0.341987954409437	0.1184	0.0741	0.0064	0.0033	0.0056	0.0038	0.0038	0.0151	0.1693	0.0059	0.0058	0.0057	0.0864	0.0093	0.0048	0.0048	0.005	0.1413	0.0877	0.0054	0.0058	0.0058	0.0249	0.0078	0.0086	0.1805
6	rs1479438	153632118	1.23	0.0887081089854507	1.84	0.0604088827715036	0.0547345265922914	0.437424868728634	0.1183	0.0736	0.0063	0.0034	0.0056	0.0038	0.004	0.0151	0.1685	0.0057	0.0058	0.0059	0.0868	0.0094	0.0051	0.0048	0.0049	0.1416	0.0875	0.0053	0.0059	0.0061	0.0248	0.0079	0.0086	0.1806
6	rs73010349	153633278	1.23	0.0887081089854507	1.84	0.0604088827715036	0.0591554057317482	0.490099148503449	0.1183	0.0736	0.0063	0.0034	0.0056	0.0038	0.004	0.0151	0.1685	0.0057	0.0058	0.0059	0.0868	0.0094	0.0051	0.0048	0.0049	0.1416	0.0875	0.0053	0.0059	0.0061	0.0248	0.0079	0.0086	0.1807
6	rs77524228	153635596	1.23	0.0887081089854507	1.84	0.0604088827715036	0.0797603861920772	0.621691361537928	0.1183	0.0736	0.0063	0.0034	0.0056	0.0038	0.004	0.0151	0.1684	0.0057	0.0058	0.0059	0.0868	0.0094	0.0051	0.0048	0.0049	0.1416	0.0875	0.0053	0.0059	0.0061	0.0247	0.0079	0.0086	0.1806
6	rs9397613	153642868	1.24	0.0764474044013007	1.86	0.047416592333268	0.0609731002146114	0.695812126778556	0.1183	0.0726	0.0065	0.0037	0.0057	0.0047	0.0045	0.0148	0.1644	0.0058	0.0056	0.0061	0.0877	0.0094	0.0055	0.0053	0.0051	0.14	0.0891	0.0056	0.0064	0.0064	0.0245	0.008	0.0085	0.1805
6	rs1382818	153645785	1.25	0.0655389160366862	1.88	0.0367535648830228	0.0683285922292296	1.28920603968067	0.1187	0.0723	0.0064	0.004	0.0055	0.0056	0.0049	0.0145	0.1607	0.0063	0.0053	0.0061	0.0895	0.0094	0.0062	0.0059	0.0052	0.1372	0.0898	0.006	0.0067	0.0068	0.0242	0.0078	0.0081	0.1817
6	rs9479576	153648675	1.25	0.0655389160366862	1.87	0.04181310425502	0.0919854164505351	1.43278013007021	0.1186	0.0724	0.0065	0.004	0.0055	0.0056	0.0049	0.0145	0.1604	0.0063	0.0053	0.0061	0.0897	0.0093	0.0062	0.0059	0.0052	0.1372	0.0898	0.006	0.0067	0.0068	0.0242	0.0078	0.008	0.1818
6	rs117759941	153649227	1.25	0.0655389160366862	1.87	0.04181310425502	0.0895378834733846	1.45378483451823	0.1186	0.0724	0.0065	0.004	0.0055	0.0056	0.005	0.0145	0.1603	0.0064	0.0052	0.0061	0.0898	0.0093	0.0062	0.0059	0.0052	0.1372	0.0898	0.0059	0.0067	0.0068	0.0242	0.0079	0.008	0.1818
6	rs1382815	153651777	1.25	0.0655389160366862	1.86	0.047416592333268	0.0858159835823502	1.50057911789346	0.1185	0.0725	0.0065	0.004	0.0055	0.0056	0.0051	0.0145	0.1602	0.0063	0.0053	0.0061	0.0898	0.0093	0.0063	0.0058	0.0052	0.1372	0.0899	0.006	0.0067	0.0069	0.024	0.0079	0.0079	0.1819
6	rs2185276	153666260	1.25	0.0655389160366862	1.86	0.047416592333268	0.0751617867727492	1.4113148752972	0.1184	0.0725	0.0065	0.004	0.0054	0.0056	0.0051	0.0145	0.1599	0.0063	0.0052	0.0062	0.0901	0.0093	0.0063	0.0058	0.0053	0.1372	0.0899	0.006	0.0067	0.0069	0.024	0.0079	0.0079	0.182
6	rs78861330	153667028	1.25	0.0655389160366862	1.87	0.04181310425502	0.0810164733781618	1.46199514713256	0.1184	0.0725	0.0065	0.004	0.0054	0.0056	0.0051	0.0145	0.1598	0.0063	0.0052	0.0062	0.0901	0.0093	0.0063	0.0058	0.0053	0.1372	0.0899	0.006	0.0067	0.0069	0.024	0.0079	0.0079	0.182
6	rs77016951	153667054	1.25	0.0655389160366862	1.87	0.04181310425502	0.0802523472803834	1.46524711557306	0.1186	0.0725	0.0065	0.004	0.0054	0.0056	0.0051	0.0145	0.1598	0.0063	0.0052	0.0062	0.0901	0.0093	0.0063	0.0058	0.0053	0.1371	0.0899	0.006	0.0067	0.0069	0.024	0.0079	0.0079	0.1819
6	rs77511816	153681383	1.26	0.0558850734446599	1.87	0.04181310425502	0.120368375814893	1.66308218814701	0.1183	0.0725	0.0064	0.0041	0.0055	0.0057	0.0051	0.0147	0.1589	0.0064	0.0052	0.0062	0.0905	0.0093	0.0064	0.0059	0.0053	0.1373	0.0896	0.006	0.0067	0.007	0.0239	0.008	0.0078	0.1822
6	rs1221923	153688995	1.26	0.0558850734446599	1.87	0.04181310425502	0.121614342451147	1.67181523356894	0.1182	0.0724	0.0064	0.0041	0.0055	0.0057	0.0051	0.0147	0.1589	0.0064	0.0052	0.0062	0.0906	0.0093	0.0064	0.0059	0.0053	0.1373	0.0896	0.006	0.0067	0.007	0.0239	0.008	0.0078	0.1824
6	rs2129345	153693962	1.26	0.0558850734446599	1.87	0.04181310425502	0.14277991241977	1.61465343860117	0.1178	0.0723	0.0065	0.0041	0.0055	0.0057	0.0051	0.0148	0.1587	0.0065	0.0051	0.0061	0.0909	0.0093	0.0064	0.0059	0.0053	0.1374	0.0894	0.0059	0.0066	0.007	0.0238	0.008	0.0077	0.1826
6	rs4870194	153694667	1.26	0.0558850734446599	1.87	0.04181310425502	0.170697038665079	1.59260256820325	0.1175	0.0723	0.0065	0.0041	0.0056	0.0057	0.0051	0.0149	0.1584	0.0066	0.0052	0.0061	0.0911	0.0094	0.0065	0.0059	0.0053	0.1374	0.0894	0.0059	0.0066	0.007	0.0237	0.008	0.0077	0.1827
6	rs9791224	153700256	1.26	0.0558850734446599	1.87	0.04181310425502	0.23527060808898	1.75793098424194	0.1178	0.0724	0.0064	0.0041	0.0056	0.0057	0.0051	0.015	0.1576	0.0066	0.0052	0.0061	0.0915	0.0094	0.0065	0.0059	0.0053	0.1376	0.0894	0.0058	0.0066	0.0069	0.0236	0.0079	0.0076	0.1826
6	rs4870195	153702999	1.29	0.0334881679242526	1.88	0.0367535648830228	0.252554076422487	2.57286764836372	0.1281	0.0736	0.0058	0.0041	0.006	0.0057	0.0048	0.0159	0.1511	0.007	0.0052	0.0059	0.0947	0.0094	0.0063	0.0054	0.0048	0.1341	0.0902	0.0052	0.0051	0.0071	0.023	0.0068	0.0079	0.1813
6	rs75535827	153705190	1.29	0.0334881679242526	1.88	0.0367535648830228	0.265969432760975	2.50633720971827	0.1284	0.0736	0.0057	0.0041	0.006	0.0057	0.0048	0.016	0.1509	0.007	0.0052	0.0058	0.0949	0.0095	0.0062	0.0054	0.0048	0.1343	0.0902	0.0052	0.0051	0.0071	0.023	0.0068	0.0079	0.181
6	rs79613841	153705635	1.29	0.0334881679242526	1.88	0.0367535648830228	0.217271669507551	2.25751563982078	0.1285	0.0736	0.0057	0.0041	0.006	0.0057	0.0048	0.0161	0.1509	0.007	0.0052	0.0058	0.0949	0.0095	0.0062	0.0054	0.0047	0.1343	0.0902	0.0052	0.0051	0.0071	0.023	0.0068	0.0079	0.181
6	rs11760047	153705710	1.29	0.0334881679242526	1.88	0.0367535648830228	0.20446442869477	2.21276365784133	0.1284	0.0736	0.0057	0.0041	0.006	0.0057	0.0048	0.0161	0.1509	0.007	0.0052	0.0058	0.0949	0.0095	0.0062	0.0054	0.0047	0.1343	0.0902	0.0052	0.0051	0.0071	0.023	0.0068	0.0079	0.1811
6	rs17247871	153710119	1.29	0.0334881679242526	1.88	0.0367535648830228	0.301642195224447	2.64257216878163	0.1287	0.0737	0.0057	0.004	0.006	0.0056	0.0047	0.016	0.1507	0.007	0.0052	0.0058	0.0951	0.0095	0.0062	0.0053	0.0046	0.1343	0.0902	0.0051	0.0051	0.007	0.0229	0.0067	0.0079	0.1811
6	rs78397089	153711703	1.29	0.0334881679242526	1.88	0.0367535648830228	0.173018669730002	2.36347122427333	0.13	0.0745	0.0053	0.0039	0.006	0.0053	0.0045	0.0161	0.1502	0.0069	0.0052	0.0055	0.0966	0.0097	0.006	0.005	0.0043	0.1346	0.0906	0.005	0.0048	0.0068	0.0227	0.0063	0.0078	0.1808
6	rs73784676	153713192	1.3	0.0278985669207799	1.89	0.0322004798625665	0.144805840890153	2.18444435923752	0.1328	0.0759	0.0048	0.0037	0.006	0.0048	0.0041	0.0161	0.1484	0.0068	0.005	0.005	0.0991	0.01	0.0057	0.0044	0.0037	0.1351	0.0918	0.0046	0.0044	0.0064	0.0226	0.0057	0.0079	0.1801
6	rs1221933	153715969	1.27	0.0473888655537761	1.89	0.0322004798625665	0.595841811874479	2.3607233806268	0.1375	0.0778	0.004	0.0034	0.0059	0.0041	0.0035	0.0161	0.1454	0.0055	0.0045	0.0042	0.103	0.0104	0.0052	0.0035	0.0029	0.1357	0.0935	0.0041	0.0034	0.0059	0.0224	0.0046	0.0079	0.1806
6	rs12198650	153719985	1.27	0.0473888655537761	1.89	0.0322004798625665	0.0843043931090326	1.10349381387606	0.1382	0.0783	0.004	0.0034	0.0059	0.0042	0.0035	0.0161	0.1445	0.0055	0.0046	0.0042	0.1038	0.0104	0.005	0.0034	0.0028	0.136	0.0937	0.0041	0.0032	0.0057	0.0226	0.0044	0.0078	0.1804
6	rs1684816	153723001	1.27	0.0473888655537761	1.89	0.0322004798625665	0.0648548340377546	0.793678612483421	0.1384	0.0784	0.004	0.0034	0.0059	0.0042	0.0035	0.0161	0.1444	0.0055	0.0046	0.0042	0.1039	0.0104	0.005	0.0034	0.0028	0.1359	0.0937	0.0041	0.0032	0.0057	0.0227	0.0044	0.0078	0.1802
6	rs73014406	153723400	1.27	0.0473888655537761	1.89	0.0322004798625665	0.0608420559684596	0.751176108551807	0.1384	0.0784	0.004	0.0034	0.0059	0.0042	0.0035	0.0161	0.1444	0.0055	0.0046	0.0042	0.1039	0.0104	0.005	0.0034	0.0028	0.1359	0.0938	0.0041	0.0032	0.0057	0.0227	0.0044	0.0078	0.1802
6	rs1221934	153724545	1.27	0.0473888655537761	1.89	0.0322004798625665	0.0507718446837106	0.639821709431493	0.1386	0.0784	0.004	0.0033	0.0059	0.0042	0.0035	0.0161	0.1443	0.0055	0.0047	0.0041	0.1039	0.0104	0.005	0.0034	0.0027	0.1359	0.0938	0.0041	0.0032	0.0057	0.0227	0.0044	0.0078	0.1802
6	rs270286	153726202	1.27	0.0473888655537761	1.89	0.0322004798625665	0.0478461901728748	0.565227213150162	0.1387	0.0786	0.004	0.0033	0.0059	0.0042	0.0035	0.016	0.1442	0.0055	0.0046	0.0041	0.1039	0.0104	0.005	0.0034	0.0027	0.136	0.0939	0.0041	0.0032	0.0057	0.0226	0.0044	0.0078	0.1801
6	rs17248391	153728032	1.27	0.0473888655537761	1.89	0.0322004798625665	0.0432722320276809	0.512036874955223	0.1387	0.0787	0.004	0.0033	0.0059	0.0042	0.0035	0.016	0.1442	0.0055	0.0046	0.0041	0.1039	0.0104	0.005	0.0034	0.0027	0.136	0.094	0.0041	0.0032	0.0056	0.0225	0.0044	0.0078	0.1802
6	rs12662538	153738941	1.27	0.0473888655537761	1.89	0.0322004798625665	0.0287978505896922	0.263063003381915	0.1388	0.0787	0.004	0.0033	0.0059	0.0042	0.0035	0.0161	0.1441	0.0055	0.0047	0.0041	0.104	0.0104	0.005	0.0033	0.0027	0.1359	0.0942	0.0041	0.0032	0.0054	0.0225	0.0044	0.0078	0.1802
6	rs77071084	153745399	1.27	0.0473888655537761	1.88	0.0367535648830228	0.0236286380159214	0.21181203192158	0.1387	0.0788	0.004	0.0033	0.0059	0.0042	0.0035	0.0161	0.1439	0.0054	0.0047	0.0041	0.1043	0.0104	0.005	0.0033	0.0027	0.1359	0.0944	0.0041	0.0032	0.0053	0.0224	0.0045	0.0077	0.1802
6	rs78408296	153746500	1.27	0.0473888655537761	1.88	0.0367535648830228	0.024386872534327	0.200935053612401	0.1388	0.079	0.004	0.0033	0.0058	0.0042	0.0035	0.0161	0.144	0.0054	0.0047	0.0041	0.1044	0.0104	0.005	0.0033	0.0027	0.1359	0.0943	0.0041	0.0032	0.0053	0.0224	0.0045	0.0077	0.18
6	rs270297	153747146	1.27	0.0473888655537761	1.87	0.04181310425502	0.0239220145614038	0.187382265027498	0.1388	0.079	0.004	0.0033	0.0058	0.0042	0.0035	0.0161	0.144	0.0054	0.0047	0.0041	0.1044	0.0104	0.005	0.0033	0.0027	0.1359	0.0943	0.0041	0.0033	0.0053	0.0224	0.0045	0.0077	0.18
6	rs12212368	153747772	1.27	0.0473888655537761	1.86	0.047416592333268	0.0236286380159214	0.187689030717356	0.1388	0.079	0.004	0.0033	0.0058	0.0042	0.0035	0.0161	0.144	0.0054	0.0047	0.0041	0.1044	0.0104	0.005	0.0033	0.0027	0.1359	0.0943	0.0041	0.0033	0.0053	0.0224	0.0045	0.0077	0.18
6	rs2054263	153748051	1.27	0.0473888655537761	1.87	0.04181310425502	0.0213648216300036	0.18108100866617	0.1388	0.079	0.004	0.0033	0.0058	0.0042	0.0035	0.0161	0.144	0.0053	0.0047	0.0041	0.1046	0.0104	0.005	0.0033	0.0027	0.1359	0.0943	0.0041	0.0033	0.0053	0.0224	0.0045	0.0077	0.18
6	rs77715034	153753395	1.27	0.0473888655537761	1.87	0.04181310425502	0.0337950414704172	0.202192406842174	0.1393	0.08	0.0038	0.0035	0.0058	0.0041	0.0034	0.0164	0.1428	0.0052	0.0048	0.004	0.1043	0.0108	0.0047	0.0033	0.0026	0.1365	0.0945	0.0039	0.0035	0.0053	0.0225	0.0043	0.0077	0.179
6	rs270303	153754668	1.26	0.0558850734446599	1.87	0.04181310425502	0.0686318780835452	0.220174408763185	0.14	0.0813	0.0036	0.0035	0.0058	0.0039	0.0032	0.0167	0.1418	0.0052	0.005	0.0037	0.1054	0.0111	0.0046	0.0032	0.0024	0.1369	0.0948	0.0036	0.0035	0.005	0.0225	0.0041	0.0077	0.178
6	rs117941397	153756209	1.26	0.0558850734446599	1.87	0.04181310425502	0.0797603861920772	0.269367963346765	0.1401	0.0814	0.0036	0.0035	0.0058	0.0038	0.0031	0.0166	0.1418	0.0052	0.005	0.0037	0.1054	0.0111	0.0046	0.0032	0.0024	0.1373	0.0947	0.0036	0.0035	0.005	0.0225	0.0041	0.0076	0.1778
6	rs270309	153757736	1.26	0.0558850734446599	1.87	0.04181310425502	0.0692003601892196	0.193136622072349	0.1401	0.0815	0.0036	0.0035	0.0058	0.0039	0.003	0.0166	0.1418	0.0052	0.005	0.0037	0.1054	0.0111	0.0046	0.0032	0.0024	0.1374	0.0946	0.0036	0.0035	0.0049	0.0225	0.0041	0.0076	0.1778
6	rs17084089	153758188	1.26	0.0558850734446599	1.87	0.04181310425502	0.077548631772497	0.215336944165473	0.1401	0.0815	0.0036	0.0035	0.0057	0.0038	0.003	0.0166	0.1418	0.0052	0.0051	0.0037	0.1054	0.0111	0.0046	0.0032	0.0024	0.1375	0.0946	0.0036	0.0034	0.005	0.0225	0.004	0.0076	0.1777
6	rs73563622	153759253	1.26	0.0558850734446599	1.86	0.047416592333268	0.0816039411067277	0.203557499282664	0.1402	0.0817	0.0035	0.0035	0.0058	0.0037	0.003	0.0167	0.1418	0.0052	0.0051	0.0036	0.1054	0.0112	0.0046	0.0032	0.0023	0.1375	0.0948	0.0036	0.0034	0.005	0.0225	0.004	0.0076	0.1775
6	rs79162002	153761825	1.26	0.0558850734446599	1.86	0.047416592333268	0.106801609484442	0.174554916830278	0.1403	0.0818	0.0034	0.0035	0.0057	0.0035	0.0029	0.017	0.1413	0.0051	0.0049	0.0035	0.1063	0.0112	0.0047	0.0032	0.0023	0.1376	0.0959	0.0035	0.0034	0.0049	0.0225	0.0039	0.0073	0.1767
6	rs117839363	153764097	1.26	0.0558850734446599	1.86	0.047416592333268	0.107097047249187	0.177155416492405	0.1403	0.0818	0.0034	0.0035	0.0057	0.0035	0.0029	0.017	0.1412	0.0051	0.0049	0.0035	0.1064	0.0112	0.0047	0.0032	0.0023	0.1376	0.0959	0.0035	0.0034	0.0049	0.0225	0.0039	0.0073	0.1767
6	rs11969807	153778462	1.26	0.0558850734446599	1.86	0.047416592333268	0.122459069551809	0.111635612519984	0.1403	0.0819	0.0033	0.0034	0.0057	0.0033	0.0029	0.0173	0.1409	0.005	0.0048	0.0034	0.1072	0.0113	0.0048	0.0031	0.0023	0.1377	0.0966	0.0035	0.0033	0.0049	0.0225	0.0039	0.0072	0.1761
6	rs80210921	153789403	1.26	0.0558850734446599	1.85	0.0536022520271762	0.133058650318882	0.132756080473804	0.1403	0.0819	0.0032	0.0034	0.0057	0.0033	0.0028	0.0173	0.1409	0.0049	0.0048	0.0034	0.1074	0.0112	0.0048	0.0031	0.0023	0.1376	0.097	0.0035	0.0033	0.0049	0.0224	0.0038	0.0073	0.1759
6	rs78286508	153802852	1.26	0.0558850734446599	1.85	0.0536022520271762	0.136554597268285	0.157116455162201	0.1406	0.082	0.0032	0.0033	0.0058	0.0032	0.0028	0.0173	0.1407	0.0049	0.0047	0.0033	0.1076	0.0112	0.0048	0.003	0.0022	0.1374	0.0975	0.0034	0.0033	0.0049	0.0224	0.0038	0.0071	0.1758
6	rs7450597	153812348	1.26	0.0558850734446599	1.85	0.0536022520271762	0.126974824251417	0.120406618012422	0.1407	0.082	0.0032	0.0033	0.0058	0.0032	0.0027	0.0173	0.1409	0.0049	0.0047	0.0033	0.1076	0.0112	0.0048	0.003	0.0022	0.1373	0.0977	0.0034	0.0033	0.0049	0.0223	0.0038	0.0071	0.1758
6	rs624619	153817556	1.26	0.0558850734446599	1.85	0.0536022520271762	0.120946920900456	0.103696486231095	0.1407	0.0821	0.0032	0.0033	0.0058	0.0032	0.0027	0.0173	0.1409	0.0049	0.0047	0.0033	0.1076	0.0112	0.0048	0.003	0.0022	0.1373	0.0977	0.0034	0.0033	0.0049	0.0223	0.0038	0.0071	0.1758
6	rs1983703	153825052	1.26	0.0558850734446599	1.85	0.0536022520271762	0.12539928656843	0.078018716176503	0.141	0.082	0.0032	0.0033	0.0058	0.0031	0.0026	0.0173	0.1411	0.0049	0.0047	0.0033	0.1077	0.0113	0.0048	0.003	0.0022	0.1368	0.0974	0.0034	0.0032	0.0049	0.0223	0.0038	0.0071	0.1764
6	rs479947	153830570	1.26	0.0558850734446599	1.85	0.0536022520271762	0.152313461590566	0.0838416024055683	0.1411	0.082	0.0032	0.0032	0.0057	0.0031	0.0025	0.0173	0.1412	0.005	0.0045	0.0032	0.1082	0.0113	0.0048	0.003	0.0021	0.137	0.0976	0.0034	0.0032	0.0049	0.0224	0.0039	0.0073	0.1758
6	rs12215625	153836148	1.27	0.0473888655537761	1.85	0.0536022520271762	0.16712574734646	0.103861291198418	0.1411	0.082	0.0031	0.0032	0.0057	0.003	0.0024	0.0173	0.1413	0.005	0.0045	0.0032	0.1085	0.0113	0.0047	0.0029	0.002	0.1369	0.0978	0.0033	0.0032	0.0049	0.0223	0.0039	0.0073	0.1756
6	rs17084240	153847267	1.27	0.0473888655537761	1.85	0.0536022520271762	0.177935220266874	0.102299748141799	0.1412	0.082	0.0031	0.0032	0.0057	0.0029	0.0023	0.0172	0.1415	0.005	0.0045	0.0032	0.1089	0.0112	0.0045	0.0029	0.002	0.1369	0.0981	0.0033	0.0032	0.0049	0.0222	0.0038	0.0073	0.1755
6	rs474371	153848930	1.27	0.0473888655537761	1.85	0.0536022520271762	0.188685671653914	0.151765526550299	0.1413	0.0821	0.0031	0.0032	0.0057	0.0029	0.0023	0.0172	0.1415	0.005	0.0045	0.0032	0.109	0.0112	0.0044	0.0029	0.002	0.1368	0.0981	0.0033	0.0032	0.0049	0.0221	0.0039	0.0074	0.1756
6	rs111353726	153857343	1.27	0.0473888655537761	1.85	0.0536022520271762	0.209070892569112	0.16978921223035	0.1414	0.0821	0.0031	0.0031	0.0057	0.0029	0.0023	0.0171	0.1414	0.005	0.0045	0.0031	0.109	0.0112	0.0044	0.0029	0.002	0.1368	0.0981	0.0033	0.0032	0.0049	0.0221	0.0039	0.0074	0.1757
6	rs2085677	153861971	1.27	0.0473888655537761	1.85	0.0536022520271762	0.210231567895632	0.138499183774223	0.1417	0.0822	0.0031	0.0031	0.0057	0.0028	0.0023	0.0171	0.1412	0.005	0.0045	0.0031	0.1092	0.0113	0.0044	0.0028	0.0019	0.1366	0.0981	0.0033	0.0032	0.0049	0.0223	0.0039	0.0074	0.1758
6	rs12191757	153865197	1.27	0.0473888655537761	1.85	0.0536022520271762	0.23925890947826	0.144890643703438	0.142	0.0826	0.003	0.003	0.0056	0.0027	0.0023	0.017	0.1411	0.005	0.0045	0.0031	0.109	0.0112	0.0043	0.0028	0.0019	0.1366	0.0984	0.0032	0.0031	0.0049	0.0223	0.0038	0.0074	0.1756
6	rs12526835	153867750	1.29	0.0334881679242526	1.85	0.0536022520271762	0.34476577901511	0.2405362278737	0.1436	0.0846	0.003	0.0027	0.0054	0.0022	0.0022	0.017	0.1405	0.0049	0.0044	0.0027	0.1078	0.011	0.004	0.0028	0.0019	0.1366	0.0999	0.0029	0.003	0.0048	0.0225	0.0038	0.0074	0.1749
6	rs9478436	153869625	1.29	0.0334881679242526	1.84	0.0604088827715036	0.359914380234486	0.261351566669545	0.1435	0.0847	0.003	0.0026	0.0054	0.0021	0.0022	0.017	0.1405	0.0049	0.0044	0.0027	0.1078	0.011	0.004	0.0028	0.0019	0.1365	0.1002	0.0029	0.003	0.0048	0.0226	0.0038	0.0074	0.1748
6	rs78869829	153878518	1.29	0.0334881679242526	1.83	0.0678757074061657	0.357188483585621	0.208730310155306	0.1435	0.0849	0.0031	0.0026	0.0054	0.002	0.0021	0.0171	0.1404	0.0049	0.0045	0.0027	0.1079	0.011	0.004	0.0028	0.0019	0.1366	0.1003	0.0028	0.003	0.0048	0.0225	0.0037	0.0073	0.1746
6	rs1154029	153880741	1.29	0.0334881679242526	1.83	0.0678757074061657	0.337110504463159	0.179567655713298	0.1435	0.085	0.0031	0.0026	0.0054	0.002	0.0021	0.0171	0.1405	0.0049	0.0045	0.0027	0.108	0.011	0.004	0.0028	0.0019	0.1365	0.1004	0.0028	0.003	0.0048	0.0225	0.0037	0.0073	0.1746
6	rs17084318	153898077	1.3	0.0278985669207799	1.83	0.0678757074061657	0.286561458397668	0.210854034223391	0.1436	0.0863	0.003	0.0023	0.0055	0.002	0.0022	0.0166	0.1409	0.0049	0.0044	0.0027	0.1071	0.011	0.0037	0.0027	0.0019	0.1363	0.1006	0.0028	0.003	0.0047	0.0229	0.0037	0.0071	0.1748
6	rs6920377	153901571	1.3	0.0278985669207799	1.83	0.0678757074061657	0.286704045061366	0.203137143679258	0.1437	0.0863	0.003	0.0023	0.0055	0.002	0.0022	0.0166	0.1409	0.0049	0.0044	0.0027	0.1072	0.011	0.0037	0.0027	0.0019	0.1362	0.1006	0.0028	0.003	0.0047	0.0229	0.0037	0.0071	0.1748
6	rs75087521	153902167	1.31	0.0230977109933789	1.83	0.0678757074061657	0.30042253794006	0.276646627252981	0.1441	0.0867	0.003	0.0022	0.0055	0.002	0.0022	0.0166	0.1413	0.0048	0.0043	0.0027	0.1068	0.0109	0.0036	0.0026	0.0019	0.1363	0.1005	0.0027	0.003	0.0047	0.0229	0.0036	0.007	0.1749
6	rs76329855	153923555	1.33	0.0155300746431737	1.84	0.0604088827715036	0.277888766415094	0.236439561525388	0.1463	0.0887	0.0028	0.0017	0.005	0.002	0.0022	0.0159	0.1436	0.0045	0.0041	0.0025	0.1047	0.0103	0.0033	0.0021	0.002	0.137	0.0995	0.0023	0.0026	0.0044	0.0229	0.0035	0.0064	0.1766
6	rs4073453	153925602	1.33	0.0155300746431737	1.84	0.0604088827715036	0.276768094757621	0.231707098476218	0.1463	0.0887	0.0028	0.0017	0.005	0.002	0.0022	0.0158	0.1436	0.0045	0.0041	0.0025	0.1046	0.0102	0.0033	0.0021	0.002	0.1371	0.0996	0.0023	0.0026	0.0044	0.0229	0.0034	0.0063	0.1766
6	rs78298369	153927391	1.33	0.0155300746431737	1.84	0.0604088827715036	0.312438270878871	0.28001716471745	0.1463	0.0887	0.0028	0.0018	0.005	0.0021	0.0022	0.0158	0.1436	0.0045	0.0041	0.0025	0.1046	0.0102	0.0033	0.0021	0.002	0.137	0.0995	0.0023	0.0026	0.0044	0.0229	0.0035	0.0063	0.1766
6	rs73577056	153931489	1.34	0.0126086829379652	1.84	0.0604088827715036	0.315131121253096	0.209578943971884	0.1466	0.0895	0.003	0.002	0.0046	0.0023	0.0023	0.0161	0.1441	0.0047	0.0046	0.0024	0.1021	0.0099	0.0032	0.0022	0.0024	0.1377	0.0986	0.0025	0.0026	0.0041	0.0228	0.0036	0.0065	0.1763
6	rs4489164	153937583	1.33	0.0155300746431737	1.84	0.0604088827715036	0.313533889396319	0.207882820614509	0.1467	0.0895	0.003	0.002	0.0046	0.0023	0.0023	0.0161	0.144	0.0047	0.0046	0.0024	0.1024	0.0098	0.0032	0.0022	0.0024	0.1377	0.0985	0.0025	0.0026	0.0041	0.0228	0.0036	0.0064	0.1763
6	rs74622424	153939326	1.33	0.0155300746431737	1.85	0.0536022520271762	0.31673262309883	0.21490866035715	0.1467	0.0895	0.003	0.002	0.0046	0.0023	0.0023	0.0161	0.144	0.0047	0.0046	0.0024	0.1024	0.0098	0.0032	0.0022	0.0024	0.1377	0.0985	0.0025	0.0026	0.0041	0.0228	0.0036	0.0064	0.1763
6	rs7741624	153978167	1.34	0.0126086829379652	1.85	0.0536022520271762	0.305661057484479	0.201144429922278	0.1467	0.0895	0.003	0.002	0.0046	0.0023	0.0023	0.0163	0.1441	0.0046	0.0046	0.0024	0.1021	0.0098	0.0032	0.0022	0.0024	0.1378	0.0985	0.0025	0.0025	0.0041	0.0229	0.0036	0.0064	0.1761
6	rs4563726	153987576	1.34	0.0126086829379652	1.85	0.0536022520271762	0.294749407100399	0.202087527088295	0.1472	0.0892	0.003	0.0021	0.0047	0.0024	0.0024	0.0163	0.1439	0.0048	0.0048	0.0024	0.1017	0.0103	0.0033	0.0023	0.0026	0.1373	0.0982	0.0026	0.0026	0.0042	0.0227	0.0037	0.0066	0.1756
6	rs78132250	153993028	1.35	0.0101676395195569	1.84	0.0604088827715036	0.233056744708054	0.165167622530946	0.1485	0.0879	0.003	0.0023	0.0048	0.0028	0.0028	0.0163	0.1436	0.005	0.0051	0.0024	0.0995	0.0105	0.0034	0.0027	0.0028	0.1373	0.098	0.0026	0.0027	0.0041	0.0224	0.0039	0.0072	0.1751
6	rs117484841	153996311	1.34	0.0126086829379652	1.84	0.0604088827715036	0.223113573697879	0.204188576914804	0.1486	0.0872	0.0028	0.0024	0.0049	0.0032	0.0028	0.0173	0.1438	0.005	0.0052	0.0024	0.0974	0.0106	0.0034	0.0029	0.0029	0.1382	0.0986	0.0026	0.0029	0.004	0.0221	0.0037	0.0074	0.1744
6	rs66675798	154008644	1.34	0.0126086829379652	1.84	0.0604088827715036	0.201164922301717	0.190354815795888	0.1486	0.0872	0.0028	0.0024	0.0049	0.0033	0.0028	0.0173	0.1439	0.005	0.0052	0.0024	0.0973	0.0107	0.0034	0.003	0.0029	0.1383	0.0986	0.0026	0.0029	0.004	0.0221	0.0037	0.0075	0.1743
6	rs7451325	154016517	1.34	0.0126086829379652	1.84	0.0604088827715036	0.173485183673127	0.16978921223035	0.1485	0.0871	0.0028	0.0024	0.0048	0.0034	0.0028	0.0174	0.1441	0.0049	0.0052	0.0025	0.0973	0.0106	0.0034	0.003	0.003	0.1383	0.0985	0.0026	0.0029	0.004	0.022	0.0037	0.0075	0.1743
6	rs62436171	154018114	1.34	0.0126086829379652	1.84	0.0604088827715036	0.17334156324523	0.169591640529067	0.1485	0.0871	0.0028	0.0024	0.0048	0.0034	0.0028	0.0174	0.1441	0.0049	0.0052	0.0025	0.0973	0.0106	0.0034	0.003	0.003	0.1383	0.0985	0.0026	0.0029	0.004	0.022	0.0037	0.0075	0.1743
6	rs4870215	154023391	1.34	0.0126086829379652	1.84	0.0604088827715036	0.160767047880406	0.166735908740984	0.1485	0.0871	0.0027	0.0024	0.0048	0.0034	0.0028	0.0174	0.1441	0.0049	0.0052	0.0025	0.0973	0.0106	0.0034	0.003	0.003	0.1383	0.0986	0.0026	0.0029	0.0039	0.022	0.0037	0.0075	0.1743
6	rs75302882	154024232	1.34	0.0126086829379652	1.84	0.0604088827715036	0.161145187317107	0.167620352585726	0.1485	0.0871	0.0027	0.0024	0.0048	0.0034	0.0028	0.0174	0.1441	0.0049	0.0052	0.0025	0.0973	0.0106	0.0034	0.003	0.003	0.1383	0.0986	0.0026	0.0029	0.0039	0.022	0.0037	0.0075	0.1743
6	rs4594963	154041308	1.34	0.0126086829379652	1.84	0.0604088827715036	0.159841097695471	0.162532983161867	0.1485	0.0871	0.0027	0.0024	0.0048	0.0034	0.0028	0.0174	0.1441	0.0049	0.0052	0.0025	0.0973	0.0106	0.0034	0.0029	0.003	0.1384	0.0986	0.0026	0.0029	0.0039	0.022	0.0037	0.0075	0.1743
6	rs12215274	154063102	1.34	0.0126086829379652	1.84	0.0604088827715036	0.144676704375955	0.147420018860271	0.1483	0.087	0.0027	0.0025	0.0047	0.0035	0.003	0.0175	0.144	0.0049	0.0052	0.0027	0.0974	0.0106	0.0034	0.0029	0.003	0.1384	0.0985	0.0026	0.0029	0.004	0.0221	0.0037	0.0076	0.1742
6	rs117197053	154076889	1.34	0.0126086829379652	1.84	0.0604088827715036	0.140612290605627	0.14638762377519	0.1483	0.087	0.0028	0.0025	0.0047	0.0035	0.003	0.0175	0.144	0.0049	0.0053	0.0027	0.0974	0.0106	0.0033	0.0029	0.003	0.1384	0.0985	0.0026	0.0029	0.004	0.0221	0.0037	0.0076	0.1742
6	rs6557312	154078602	1.34	0.0126086829379652	1.84	0.0604088827715036	0.139693889368837	0.145732010383225	0.1483	0.087	0.0028	0.0025	0.0047	0.0035	0.003	0.0175	0.144	0.0049	0.0053	0.0027	0.0974	0.0106	0.0033	0.0029	0.003	0.1384	0.0985	0.0026	0.0029	0.004	0.0221	0.0037	0.0076	0.1742
6	rs1937574	154079109	1.34	0.0126086829379652	1.85	0.0536022520271762	0.139915242672776	0.145825604307514	0.1483	0.087	0.0028	0.0025	0.0047	0.0035	0.003	0.0175	0.144	0.0049	0.0053	0.0027	0.0974	0.0106	0.0033	0.0029	0.003	0.1384	0.0985	0.0026	0.0029	0.004	0.0221	0.0037	0.0076	0.1742
6	rs6557317	154110012	1.34	0.0126086829379652	1.87	0.04181310425502	0.119647576038209	0.118667049711848	0.1484	0.0868	0.0027	0.0025	0.0047	0.0035	0.0031	0.0175	0.1435	0.0049	0.0053	0.0028	0.0969	0.0105	0.0036	0.003	0.003	0.1386	0.0985	0.0026	0.0032	0.004	0.0221	0.0037	0.0077	0.1741
6	rs77764647	154111766	1.34	0.0126086829379652	1.87	0.04181310425502	0.0904296582967153	0.102627730579959	0.1484	0.0865	0.0028	0.0025	0.0047	0.0035	0.0032	0.0177	0.1435	0.0048	0.0053	0.0028	0.0962	0.0104	0.0036	0.003	0.003	0.1387	0.0986	0.0027	0.0038	0.0039	0.0221	0.0037	0.0078	0.1741
6	rs10485261	154117009	1.34	0.0126086829379652	1.83	0.0678757074061657	0.0716714636462762	0.0917871177191262	0.1484	0.0863	0.0028	0.0025	0.0046	0.0035	0.0032	0.0178	0.1434	0.0047	0.0053	0.0029	0.0957	0.0103	0.0036	0.003	0.003	0.1388	0.0987	0.0027	0.0042	0.0038	0.0222	0.0036	0.008	0.1741
6	rs73011750	154118324	1.34	0.0126086829379652	1.8	0.0946327581538143	0.0729703679381769	0.0912380688461112	0.1485	0.0865	0.0028	0.0025	0.0046	0.0035	0.0032	0.0178	0.1433	0.0047	0.0053	0.0029	0.0956	0.0103	0.0036	0.003	0.003	0.1387	0.0987	0.0027	0.0042	0.0038	0.0222	0.0036	0.008	0.1741
6	rs1781633	154121293	1.34	0.0126086829379652	1.79	0.105135818603982	0.0713802570448065	0.0897543985335138	0.1486	0.0866	0.0028	0.0025	0.0046	0.0035	0.0032	0.0178	0.1434	0.0047	0.0053	0.0029	0.0955	0.0103	0.0036	0.003	0.003	0.1386	0.0986	0.0027	0.0043	0.0038	0.0221	0.0037	0.008	0.174
6	rs1748288	154121791	1.34	0.0126086829379652	1.8	0.0946327581538143	0.0718173560072792	0.0901438999532543	0.1486	0.0866	0.0028	0.0025	0.0046	0.0035	0.0032	0.0178	0.1434	0.0047	0.0053	0.0029	0.0955	0.0103	0.0036	0.003	0.003	0.1386	0.0986	0.0027	0.0043	0.0038	0.0221	0.0037	0.008	0.174
6	rs6922839	154148759	1.34	0.0126086829379652	1.79	0.105135818603982	0.0792259150122261	0.107011778582381	0.149	0.0869	0.0029	0.0025	0.0047	0.0035	0.0033	0.018	0.1435	0.0046	0.0052	0.0029	0.0949	0.0103	0.0035	0.0029	0.003	0.1386	0.0989	0.0027	0.0045	0.0036	0.0216	0.0036	0.0081	0.1739
6	rs115580009	154149057	1.34	0.0126086829379652	1.79	0.105135818603982	0.079403815574154	0.107846881974332	0.1491	0.0869	0.0029	0.0025	0.0047	0.0035	0.0033	0.018	0.1435	0.0046	0.0052	0.0029	0.0949	0.0103	0.0035	0.0029	0.003	0.1386	0.0989	0.0027	0.0045	0.0036	0.0216	0.0036	0.0081	0.1739
6	rs117196890	154151081	1.34	0.0126086829379652	1.78	0.116496372702931	0.0848605248577602	0.118753801228155	0.1493	0.087	0.0029	0.0025	0.0047	0.0034	0.0034	0.018	0.1438	0.0046	0.0053	0.0029	0.0946	0.0103	0.0035	0.0029	0.003	0.1386	0.0989	0.0027	0.0045	0.0035	0.0214	0.0036	0.0081	0.174
6	rs73015707	154151957	1.34	0.0126086829379652	1.78	0.116496372702931	0.0873447231892949	0.11823365136676	0.1493	0.0872	0.0029	0.0024	0.0047	0.0034	0.0033	0.018	0.1438	0.0046	0.0053	0.0029	0.0945	0.0102	0.0035	0.0029	0.003	0.1386	0.0989	0.0027	0.0045	0.0035	0.0214	0.0036	0.0081	0.174
6	rs34450444	154155582	1.34	0.0126086829379652	1.79	0.105135818603982	0.0861672457896285	0.119970831647177	0.1494	0.0872	0.0029	0.0024	0.0047	0.0034	0.0033	0.018	0.144	0.0046	0.0051	0.0029	0.0944	0.0102	0.0035	0.0029	0.003	0.1386	0.0988	0.0027	0.0045	0.0035	0.0213	0.0036	0.0081	0.1742
6	rs9479707	154156850	1.34	0.0126086829379652	1.79	0.105135818603982	0.0860500568761432	0.120581099093761	0.1495	0.0872	0.0029	0.0024	0.0047	0.0034	0.0034	0.018	0.1439	0.0046	0.0051	0.0029	0.0944	0.0103	0.0034	0.0029	0.0031	0.1386	0.0988	0.0027	0.0045	0.0035	0.0213	0.0036	0.0081	0.1743
6	rs13220837	154156869	1.34	0.0126086829379652	1.79	0.105135818603982	0.0860500568761432	0.120581099093761	0.1495	0.0872	0.0029	0.0024	0.0047	0.0034	0.0034	0.018	0.1439	0.0046	0.0051	0.0029	0.0944	0.0103	0.0034	0.0029	0.0031	0.1386	0.0988	0.0027	0.0045	0.0035	0.0213	0.0036	0.0081	0.1743
6	rs78438071	154157377	1.34	0.0126086829379652	1.79	0.105135818603982	0.0860500568761432	0.120319413142363	0.1495	0.0872	0.0029	0.0024	0.0047	0.0034	0.0034	0.018	0.1439	0.0046	0.0051	0.0029	0.0944	0.0103	0.0034	0.0029	0.0031	0.1386	0.0988	0.0027	0.0045	0.0035	0.0213	0.0036	0.0081	0.1743
6	rs9479708	154157525	1.34	0.0126086829379652	1.79	0.105135818603982	0.0874867038488291	0.122155699549981	0.1495	0.0872	0.0029	0.0024	0.0047	0.0034	0.0034	0.018	0.1439	0.0046	0.0051	0.0029	0.0944	0.0103	0.0035	0.0029	0.0031	0.1386	0.0988	0.0027	0.0045	0.0035	0.0213	0.0036	0.008	0.1743
6	rs9479718	154164671	1.34	0.0126086829379652	1.78	0.116496372702931	0.0874867038488291	0.120057941307694	0.1496	0.0874	0.0029	0.0024	0.0046	0.0034	0.0034	0.018	0.1439	0.0045	0.005	0.0029	0.0945	0.0102	0.0034	0.0029	0.0031	0.1387	0.0986	0.0026	0.0044	0.0034	0.0212	0.0036	0.008	0.1744
6	rs6938132	154168547	1.34	0.0126086829379652	1.78	0.116496372702931	0.0873920337932015	0.120057941307694	0.1496	0.0874	0.0029	0.0024	0.0046	0.0034	0.0034	0.018	0.1439	0.0045	0.005	0.0029	0.0945	0.0102	0.0034	0.0029	0.0031	0.1387	0.0986	0.0026	0.0044	0.0034	0.0212	0.0036	0.008	0.1744
6	rs9371762	154213973	1.33	0.0155300746431737	1.75	0.156107803097264	0.0760241602936287	0.114531273468107	0.1482	0.088	0.0027	0.0025	0.0049	0.0028	0.0034	0.0186	0.1453	0.0037	0.0055	0.0028	0.0931	0.0098	0.0029	0.0026	0.0025	0.1401	0.1002	0.003	0.005	0.0033	0.0209	0.0037	0.0081	0.1734
6	rs612450	154214357	1.33	0.0155300746431737	1.75	0.156107803097264	0.0759376368403832	0.114103670437991	0.1483	0.088	0.0027	0.0025	0.0049	0.0029	0.0034	0.0187	0.1453	0.0037	0.0055	0.0028	0.0931	0.0098	0.003	0.0026	0.0025	0.1401	0.1003	0.003	0.005	0.0033	0.0209	0.0037	0.0081	0.1732
6	rs675039	154216154	1.33	0.0155300746431737	1.75	0.156107803097264	0.0990923421511943	0.132033216162468	0.1483	0.0881	0.0027	0.0024	0.0049	0.0027	0.0035	0.0187	0.1452	0.0037	0.0055	0.0028	0.0931	0.0098	0.0029	0.0026	0.0026	0.1404	0.1002	0.0031	0.005	0.0032	0.0209	0.0036	0.0082	0.1732
6	rs9384159	154219177	1.33	0.0155300746431737	1.75	0.156107803097264	0.0983513681488436	0.131852727870306	0.1483	0.0882	0.0027	0.0024	0.0049	0.0027	0.0035	0.0187	0.1452	0.0037	0.0055	0.0028	0.0931	0.0098	0.0029	0.0026	0.0026	0.1404	0.1002	0.0031	0.005	0.0032	0.0209	0.0036	0.0082	0.1732
6	rs113923602	154219530	1.33	0.0155300746431737	1.75	0.156107803097264	0.0986575556156203	0.132756080473804	0.1483	0.0882	0.0027	0.0024	0.0049	0.0027	0.0035	0.0187	0.1452	0.0037	0.0055	0.0028	0.0931	0.0098	0.0029	0.0026	0.0026	0.1404	0.1002	0.0031	0.005	0.0032	0.0209	0.0036	0.0082	0.1732
6	rs76082037	154222459	1.33	0.0155300746431737	1.75	0.156107803097264	0.100688187857785	0.134478707728928	0.1483	0.0881	0.0027	0.0024	0.0049	0.0027	0.0035	0.0187	0.1451	0.0037	0.0055	0.0028	0.0931	0.0097	0.0029	0.0026	0.0026	0.1404	0.1002	0.0031	0.0051	0.0032	0.0209	0.0036	0.0082	0.1732
6	rs150072017	154234424	1.33	0.0155300746431737	1.75	0.156107803097264	0.111176326310217	0.143585361395857	0.1484	0.0881	0.0027	0.0024	0.0049	0.0027	0.0036	0.0189	0.1449	0.0036	0.0055	0.0028	0.0929	0.0097	0.0028	0.0026	0.0027	0.1404	0.1003	0.0031	0.0051	0.0032	0.0209	0.0036	0.0082	0.1731
6	rs4870255	154237937	1.33	0.0155300746431737	1.75	0.156107803097264	0.111451634735819	0.140895232117075	0.1485	0.0881	0.0027	0.0024	0.0049	0.0028	0.0036	0.0189	0.1448	0.0036	0.0055	0.0028	0.0929	0.0097	0.0028	0.0026	0.0027	0.1405	0.1003	0.0031	0.0051	0.0032	0.0209	0.0036	0.0082	0.1731
6	rs12196914	154248350	1.33	0.0155300746431737	1.75	0.156107803097264	0.123600705245882	0.144237467462872	0.1486	0.088	0.0027	0.0024	0.0049	0.0028	0.0037	0.0191	0.1446	0.0036	0.0055	0.0028	0.0927	0.0097	0.0028	0.0026	0.0027	0.1407	0.1003	0.0031	0.0051	0.0032	0.0209	0.0036	0.0082	0.1729
6	rs117265918	154248680	1.33	0.0155300746431737	1.75	0.156107803097264	0.12593303575528	0.146012857315485	0.1486	0.088	0.0027	0.0024	0.0049	0.0028	0.0037	0.0191	0.1445	0.0036	0.0055	0.0028	0.0927	0.0097	0.0028	0.0026	0.0027	0.1407	0.1003	0.0031	0.0051	0.0032	0.0209	0.0036	0.0082	0.1729
6	rs282085	154252356	1.33	0.0155300746431737	1.75	0.156107803097264	0.13696028596996	0.154719472733472	0.1486	0.0879	0.0027	0.0024	0.0049	0.0029	0.0038	0.0192	0.1444	0.0036	0.0056	0.0028	0.0927	0.0097	0.0028	0.0026	0.0028	0.1409	0.1003	0.0031	0.0051	0.0032	0.0209	0.0036	0.0082	0.1728
6	rs73014960	154255177	1.33	0.0155300746431737	1.74	0.171280181914382	0.145258359301871	0.157597423766489	0.1485	0.0878	0.0027	0.0024	0.0049	0.0029	0.0039	0.0193	0.1443	0.0036	0.0056	0.0028	0.0926	0.0097	0.0028	0.0026	0.0029	0.141	0.1002	0.0031	0.0052	0.0031	0.0209	0.0036	0.0083	0.1727
6	rs78665411	154261060	1.33	0.0155300746431737	1.75	0.156107803097264	0.163182288510134	0.156347993447435	0.1483	0.0876	0.0027	0.0024	0.0048	0.0029	0.0041	0.0195	0.144	0.0035	0.0056	0.0029	0.0926	0.0097	0.0028	0.0025	0.0031	0.1414	0.1001	0.0031	0.0052	0.0031	0.0209	0.0035	0.0084	0.1723
6	rs282092	154261523	1.33	0.0155300746431737	1.74	0.171280181914382	0.163147636384065	0.155676690275074	0.1483	0.0876	0.0027	0.0024	0.0048	0.0029	0.0041	0.0195	0.144	0.0035	0.0056	0.0029	0.0926	0.0097	0.0028	0.0025	0.0031	0.1415	0.1001	0.0031	0.0052	0.0031	0.021	0.0035	0.0084	0.1723
6	rs9478489	154269221	1.33	0.0155300746431737	1.74	0.171280181914382	0.166739451817402	0.176554119740517	0.1485	0.0876	0.0026	0.0024	0.0049	0.0029	0.0041	0.0197	0.1441	0.0035	0.0056	0.0029	0.0926	0.0097	0.0028	0.0025	0.0031	0.1414	0.1003	0.0031	0.0053	0.003	0.0209	0.0035	0.0085	0.172
6	rs493335	154273950	1.33	0.0155300746431737	1.75	0.156107803097264	0.160973241123322	0.187893636225069	0.1486	0.0877	0.0026	0.0023	0.0049	0.003	0.004	0.0197	0.1441	0.0035	0.0057	0.0029	0.0925	0.0096	0.0028	0.0025	0.0032	0.1413	0.1004	0.0032	0.0054	0.003	0.0208	0.0034	0.0085	0.1719
6	rs9397171	154279821	1.33	0.0155300746431737	1.75	0.156107803097264	0.163147636384065	0.190046572713624	0.1486	0.0877	0.0026	0.0023	0.0049	0.003	0.004	0.0197	0.1441	0.0035	0.0057	0.0029	0.0925	0.0096	0.0028	0.0025	0.0032	0.1414	0.1004	0.0032	0.0054	0.003	0.0208	0.0034	0.0085	0.1719
6	rs76630514	154288040	1.33	0.0155300746431737	1.75	0.156107803097264	0.178153965573083	0.194791540756906	0.1488	0.0877	0.0025	0.0023	0.0048	0.003	0.0041	0.0196	0.1442	0.0035	0.0057	0.0029	0.0926	0.0095	0.0028	0.0025	0.0031	0.1414	0.1004	0.0032	0.0054	0.0029	0.0209	0.0033	0.0085	0.1718
6	rs1020872	154293111	1.33	0.0155300746431737	1.75	0.156107803097264	0.184379124325355	0.197595008161141	0.1489	0.0877	0.0025	0.0023	0.0047	0.003	0.0041	0.0195	0.1443	0.0035	0.0057	0.0029	0.0927	0.0095	0.0028	0.0025	0.0031	0.1415	0.1005	0.0032	0.0055	0.0029	0.0209	0.0033	0.0085	0.1717
6	rs484565	154293788	1.33	0.0155300746431737	1.75	0.156107803097264	0.182228783641177	0.197699099405354	0.1483	0.0878	0.0025	0.0023	0.0047	0.003	0.0041	0.0196	0.1445	0.0035	0.0057	0.0029	0.0931	0.0095	0.0028	0.0025	0.0031	0.1412	0.1005	0.0031	0.0055	0.0029	0.0209	0.0033	0.0085	0.1714
6	rs790918	154299041	1.33	0.0155300746431737	1.75	0.156107803097264	0.179909522242179	0.192207832856813	0.1487	0.0877	0.0025	0.0023	0.0047	0.003	0.0042	0.0195	0.1443	0.0037	0.0057	0.003	0.0929	0.0093	0.0027	0.0025	0.0032	0.1412	0.1001	0.0031	0.0055	0.003	0.0209	0.0034	0.0086	0.1715
6	rs34069531	154304242	1.33	0.0155300746431737	1.75	0.156107803097264	0.182524518991912	0.205663625006384	0.1483	0.0875	0.0025	0.0023	0.0047	0.0031	0.0042	0.0196	0.1443	0.0037	0.0057	0.0029	0.093	0.0092	0.0028	0.0025	0.0032	0.1409	0.1003	0.003	0.0056	0.0031	0.021	0.0033	0.0086	0.1718
6	rs62434440	154306533	1.33	0.0155300746431737	1.74	0.171280181914382	0.186394219633862	0.208200494923219	0.1483	0.0875	0.0025	0.0023	0.0047	0.0031	0.0042	0.0196	0.1443	0.0037	0.0057	0.0029	0.0929	0.0092	0.0028	0.0024	0.0032	0.1408	0.1004	0.003	0.0056	0.0031	0.021	0.0033	0.0086	0.1719
6	rs1294097	154330255	1.33	0.0155300746431737	1.74	0.171280181914382	0.181785698632514	0.193033348384492	0.1485	0.0874	0.0025	0.0022	0.0046	0.0031	0.0041	0.0195	0.1444	0.0038	0.0057	0.0029	0.0929	0.0091	0.0029	0.0024	0.0031	0.1402	0.1007	0.003	0.0057	0.0031	0.021	0.0032	0.0087	0.1724
6	rs1319339	154331184	1.33	0.0155300746431737	1.75	0.156107803097264	0.182376616782008	0.206719395934027	0.1485	0.0874	0.0025	0.0022	0.0046	0.0031	0.004	0.0195	0.1444	0.0039	0.0057	0.0029	0.0929	0.0091	0.0029	0.0024	0.0031	0.1401	0.1007	0.003	0.0057	0.0031	0.0211	0.0032	0.0087	0.1726
6	rs117933112	154339726	1.32	0.0190014594100302	1.75	0.156107803097264	0.165094794080661	0.205347245176615	0.1486	0.0873	0.0026	0.0023	0.0047	0.0031	0.0039	0.0195	0.1444	0.0042	0.0058	0.0029	0.0931	0.009	0.0029	0.0024	0.003	0.1394	0.1005	0.003	0.0058	0.0032	0.0211	0.0032	0.0088	0.1727
6	rs17180961	154358638	1.32	0.0190014594100302	1.75	0.156107803097264	0.164223856727784	0.212771465328393	0.1486	0.0872	0.0027	0.0023	0.0047	0.003	0.0038	0.0194	0.1443	0.0045	0.0058	0.0029	0.0933	0.0091	0.003	0.0023	0.003	0.1389	0.1003	0.003	0.0058	0.0032	0.0211	0.0032	0.0089	0.1728
6	rs6912029	154360508	1.32	0.0190014594100302	1.75	0.156107803097264	0.159738408206429	0.200411932867976	0.1486	0.0872	0.0027	0.0024	0.0047	0.003	0.0038	0.0194	0.1443	0.0045	0.0058	0.0029	0.0934	0.0091	0.003	0.0023	0.003	0.1387	0.1004	0.003	0.0058	0.0032	0.0211	0.0032	0.0089	0.1728
6	Affx-27994154	154360696	1.32	0.0190014594100302	1.75	0.156107803097264	0.160115125881945	0.197490935376737	0.1487	0.0872	0.0027	0.0024	0.0047	0.003	0.0038	0.0194	0.1443	0.0045	0.0058	0.0029	0.0934	0.0091	0.003	0.0023	0.003	0.1387	0.1004	0.003	0.0058	0.0032	0.0211	0.0032	0.0089	0.1728
6	rs1799971	154360797	1.32	0.0190014594100302	1.75	0.156107803097264	0.160320827961577	0.197907337250839	0.1487	0.0872	0.0027	0.0024	0.0047	0.003	0.0038	0.0194	0.1443	0.0045	0.0058	0.0029	0.0934	0.0091	0.003	0.0023	0.003	0.1387	0.1003	0.003	0.0058	0.0032	0.0211	0.0032	0.0089	0.1728
6	rs510769	154362019	1.32	0.0190014594100302	1.75	0.156107803097264	0.153347097027918	0.217912532524193	0.1487	0.0872	0.0027	0.0024	0.0047	0.003	0.0037	0.0194	0.1444	0.0045	0.0058	0.0029	0.0934	0.0091	0.003	0.0023	0.003	0.1387	0.0999	0.003	0.0058	0.0032	0.0211	0.0032	0.0089	0.1732
6	rs78693849	154367953	1.32	0.0190014594100302	1.75	0.156107803097264	0.162870574546675	0.223744197961251	0.1486	0.0872	0.0027	0.0024	0.0047	0.0031	0.0037	0.0194	0.1446	0.0046	0.0058	0.0029	0.0936	0.0091	0.003	0.0023	0.003	0.1384	0.0997	0.003	0.0058	0.0033	0.0211	0.0032	0.0089	0.1731
6	rs7773995	154382367	1.33	0.0155300746431737	1.76	0.141944438278083	0.157319405169206	0.195828285934303	0.1484	0.0872	0.0028	0.0024	0.0047	0.0031	0.0036	0.0194	0.1451	0.0048	0.0058	0.0029	0.0939	0.0091	0.0032	0.0022	0.0029	0.1379	0.0994	0.003	0.0058	0.0033	0.0211	0.0033	0.0089	0.1729
6	rs118103708	154394684	1.33	0.0155300746431737	1.75	0.156107803097264	0.16384149790606	0.202087527088295	0.1482	0.0872	0.0029	0.0024	0.0047	0.0031	0.0036	0.0194	0.1453	0.0048	0.0058	0.0029	0.0942	0.0091	0.0032	0.0022	0.0029	0.1377	0.0996	0.003	0.0057	0.0033	0.021	0.0033	0.0089	0.1727
6	rs73572490	154397738	1.33	0.0155300746431737	1.76	0.141944438278083	0.162939814144495	0.197490935376737	0.1481	0.0872	0.0029	0.0024	0.0047	0.0031	0.0035	0.0194	0.1453	0.0048	0.0058	0.0029	0.0943	0.0091	0.0032	0.0022	0.0029	0.1376	0.0997	0.003	0.0057	0.0033	0.021	0.0033	0.0089	0.1727
6	rs3778156	154404313	1.33	0.0155300746431737	1.76	0.141944438278083	0.173054529526058	0.189533211808396	0.1481	0.0873	0.0029	0.0024	0.0047	0.0031	0.0035	0.0194	0.1454	0.0049	0.0058	0.0029	0.0945	0.0091	0.0032	0.0022	0.0028	0.1375	0.0997	0.003	0.0057	0.0033	0.021	0.0033	0.009	0.1726
6	rs117124278	154410767	1.33	0.0155300746431737	1.76	0.141944438278083	0.173305668926687	0.21181203192158	0.1475	0.0873	0.003	0.0022	0.0048	0.0029	0.003	0.0194	0.1457	0.0051	0.0057	0.003	0.0953	0.0091	0.0032	0.0021	0.0026	0.1372	0.0996	0.0031	0.0057	0.0034	0.0209	0.0033	0.0094	0.1723
6	rs9479757	154411344	1.33	0.0155300746431737	1.75	0.156107803097264	0.170519206732175	0.201144429922278	0.1476	0.0873	0.0031	0.0022	0.0048	0.003	0.003	0.0194	0.1457	0.0051	0.0057	0.003	0.0953	0.0091	0.0032	0.0021	0.0026	0.1372	0.0997	0.0031	0.0057	0.0034	0.0209	0.0033	0.0094	0.1722
6	Affx-27994795	154414446	1.33	0.0155300746431737	1.75	0.156107803097264	0.172302379998033	0.223744197961251	0.1469	0.0873	0.0032	0.0022	0.0048	0.0029	0.0029	0.0194	0.1457	0.0052	0.0057	0.003	0.0957	0.0091	0.0031	0.002	0.0025	0.137	0.0996	0.0031	0.0057	0.0035	0.021	0.0034	0.0096	0.1724
6	rs677830	154428666	1.32	0.0190014594100302	1.75	0.156107803097264	0.194465389127592	0.252057947031788	0.146	0.0874	0.0033	0.0022	0.0049	0.0029	0.0026	0.0195	0.1458	0.0053	0.0056	0.0031	0.0963	0.0092	0.0031	0.002	0.0024	0.1367	0.0995	0.0032	0.0055	0.0035	0.021	0.0034	0.0099	0.1727
6	rs17210667	154430594	1.32	0.0190014594100302	1.76	0.141944438278083	0.194158707689713	0.254540955178961	0.146	0.0874	0.0033	0.0022	0.0049	0.0029	0.0026	0.0195	0.1458	0.0053	0.0056	0.0031	0.0963	0.0092	0.0031	0.002	0.0024	0.1367	0.0995	0.0032	0.0055	0.0035	0.021	0.0034	0.01	0.1727
6	rs117058691	154434675	1.32	0.0190014594100302	1.73	0.187497716434302	0.187819795224367	0.250706823069228	0.1459	0.0874	0.0033	0.0022	0.0049	0.0029	0.0026	0.0195	0.1458	0.0053	0.0056	0.0031	0.0963	0.0092	0.0031	0.002	0.0024	0.1367	0.0995	0.0032	0.0055	0.0035	0.021	0.0034	0.01	0.1727
6	rs645027	154442130	1.32	0.0190014594100302	1.73	0.187497716434302	0.166950093779525	0.273173119035646	0.1458	0.0874	0.0033	0.0022	0.0051	0.0029	0.0026	0.0194	0.1459	0.0053	0.0056	0.0031	0.0964	0.0092	0.0031	0.002	0.0023	0.1366	0.0994	0.0032	0.0054	0.0035	0.021	0.0034	0.01	0.1728
6	rs10485058	154445215	1.33	0.0155300746431737	1.73	0.187497716434302	0.17691646343472	0.295870434343959	0.1457	0.0874	0.0033	0.0022	0.005	0.0029	0.0026	0.0194	0.1459	0.0052	0.0056	0.0031	0.0966	0.0091	0.0031	0.0019	0.0023	0.1366	0.0995	0.0032	0.0055	0.0035	0.021	0.0034	0.01	0.1727
6	rs117147247	154448411	1.33	0.0155300746431737	1.73	0.187497716434302	0.17431234108766	0.316082861885231	0.1453	0.0875	0.0033	0.0022	0.005	0.0029	0.0026	0.0194	0.1461	0.0051	0.0056	0.0032	0.0969	0.0091	0.0031	0.0019	0.0023	0.1365	0.0995	0.0032	0.0055	0.0035	0.0209	0.0034	0.0099	0.1728
6	rs635511	154452690	1.33	0.0155300746431737	1.72	0.204795704918344	0.183933034810592	0.313790652930855	0.1447	0.0875	0.0033	0.0022	0.0049	0.0029	0.0026	0.0194	0.1464	0.0048	0.0057	0.0032	0.0973	0.0091	0.0031	0.0019	0.0023	0.1365	0.0995	0.0032	0.0055	0.0036	0.0207	0.0034	0.0098	0.1731
6	rs544093	154457493	1.33	0.0155300746431737	1.71	0.223208546872115	0.176009718637259	0.304910597509606	0.1445	0.0875	0.0034	0.0022	0.0048	0.0029	0.0026	0.0194	0.1464	0.0048	0.0057	0.0032	0.0975	0.0091	0.0031	0.0019	0.0023	0.1365	0.0995	0.0032	0.0055	0.0036	0.0207	0.0034	0.0098	0.1732
6	rs548339	154460799	1.33	0.0155300746431737	1.7	0.24276969786222	0.172373931299221	0.287147570753528	0.1444	0.0874	0.0034	0.0022	0.0048	0.003	0.0026	0.0194	0.1466	0.0047	0.0057	0.0032	0.0975	0.0091	0.0033	0.0019	0.0023	0.1364	0.0996	0.0032	0.0055	0.0036	0.0206	0.0034	0.0098	0.1732
6	rs13193545	154461822	1.32	0.0190014594100302	1.7	0.24276969786222	0.215397820497548	0.375055049758403	0.1443	0.0875	0.0034	0.0022	0.0048	0.003	0.0026	0.0195	0.1467	0.0046	0.0058	0.0033	0.0974	0.009	0.0033	0.0018	0.0023	0.1363	0.0993	0.0032	0.0054	0.0036	0.0205	0.0035	0.0098	0.1733
6	rs9397687	154462086	1.32	0.0190014594100302	1.68	0.285465824887251	0.213007736858843	0.371886772123431	0.1443	0.0876	0.0034	0.0023	0.0047	0.003	0.0026	0.0196	0.1468	0.0044	0.0058	0.0033	0.0974	0.009	0.0033	0.0018	0.0023	0.1363	0.0992	0.0032	0.0054	0.0036	0.0205	0.0036	0.0098	0.1734
6	rs62436490	154462169	1.32	0.0190014594100302	1.64	0.38599849551783	0.288942856095741	0.534772249586182	0.1443	0.0875	0.0034	0.0023	0.0047	0.003	0.0025	0.0196	0.1468	0.0044	0.0058	0.0033	0.0974	0.009	0.0033	0.0018	0.0023	0.1363	0.0992	0.0032	0.0054	0.0036	0.0205	0.0036	0.0098	0.1734
6	rs75739971	154463215	1.34	0.0126086829379652	1.64	0.38599849551783	0.162697550979762	0.402349499747689	0.1431	0.0876	0.0035	0.0023	0.0052	0.003	0.0025	0.0198	0.146	0.0049	0.0058	0.0035	0.1001	0.0092	0.0034	0.0015	0.0024	0.1362	0.0984	0.0034	0.0058	0.0038	0.0195	0.0041	0.0095	0.1721
6	rs115788295	154463406	1.34	0.0126086829379652	1.64	0.38599849551783	0.170910579360831	0.463700501400909	0.1427	0.0877	0.0035	0.0023	0.0053	0.0029	0.0025	0.0198	0.1459	0.0049	0.0058	0.0035	0.1006	0.0091	0.0034	0.0014	0.0024	0.1365	0.0984	0.0034	0.0059	0.0038	0.0194	0.0042	0.0094	0.1718
6	rs77617208	154464836	1.32	0.0190014594100302	1.64	0.38599849551783	0.151250817944972	0.390623449330748	0.1395	0.0887	0.0035	0.0023	0.0058	0.0027	0.0024	0.0191	0.1448	0.0049	0.0058	0.0037	0.1045	0.0091	0.0033	0.0012	0.0025	0.1387	0.0973	0.0035	0.0065	0.0043	0.019	0.0049	0.009	0.1696
6	rs1605118	154466232	1.3	0.0278985669207799	1.64	0.38599849551783	0.217475897354202	0.413518225962656	0.1386	0.089	0.0036	0.0023	0.0058	0.0027	0.0024	0.019	0.1445	0.0049	0.0059	0.0037	0.1054	0.0092	0.0032	0.0011	0.0025	0.1391	0.0969	0.0035	0.0067	0.0044	0.0189	0.0051	0.0089	0.169
6	rs9397178	154470217	1.3	0.0278985669207799	1.64	0.38599849551783	0.207993520767264	0.399635014711759	0.1386	0.0892	0.0036	0.0023	0.0058	0.0027	0.0024	0.0189	0.1444	0.0049	0.0059	0.0037	0.1055	0.0092	0.0032	0.0011	0.0025	0.1391	0.0968	0.0035	0.0067	0.0044	0.0188	0.0051	0.0089	0.1689
6	rs13193065	154470612	1.3	0.0278985669207799	1.64	0.38599849551783	0.219400895851827	0.416780537619058	0.1386	0.0892	0.0036	0.0023	0.0058	0.0027	0.0024	0.0189	0.1445	0.0049	0.0059	0.0037	0.1052	0.0092	0.0032	0.0011	0.0023	0.1391	0.097	0.0035	0.0067	0.0044	0.0188	0.0051	0.0089	0.169
6	rs17277929	154477913	1.3	0.0278985669207799	1.65	0.358901199458623	0.209110855545617	0.413518225962656	0.1386	0.0892	0.0036	0.0023	0.0058	0.0026	0.0023	0.0189	0.1447	0.0049	0.0059	0.0037	0.1054	0.0092	0.0032	0.001	0.0023	0.1392	0.0972	0.0035	0.0067	0.0044	0.0188	0.0051	0.0089	0.1688
6	rs72999438	154482965	1.3	0.0278985669207799	1.65	0.358901199458623	0.21482932608182	0.419657116821642	0.1386	0.0892	0.0036	0.0023	0.0058	0.0026	0.0023	0.0189	0.1448	0.005	0.0059	0.0037	0.1054	0.0092	0.0032	0.001	0.0023	0.1392	0.0973	0.0036	0.0067	0.0044	0.0188	0.0051	0.0088	0.1686
6	rs2281617	154487421	1.29	0.0334881679242526	1.64	0.38599849551783	0.185347784103331	0.320560769884433	0.1387	0.0893	0.0036	0.0022	0.0058	0.0025	0.0022	0.0189	0.145	0.005	0.0059	0.0037	0.1055	0.0092	0.0032	0.001	0.0022	0.1393	0.0976	0.0036	0.0067	0.0044	0.0187	0.0051	0.0087	0.1682
6	rs997813	154488454	1.29	0.0334881679242526	1.64	0.38599849551783	0.173485183673127	0.353162798546631	0.1388	0.0893	0.0036	0.0022	0.0058	0.0025	0.0022	0.0189	0.1449	0.005	0.0059	0.0036	0.1053	0.0093	0.0031	0.001	0.0022	0.1399	0.0973	0.0036	0.0067	0.0044	0.0188	0.0051	0.0087	0.1683
6	rs62434770	154493220	1.29	0.0334881679242526	1.64	0.38599849551783	0.185758480162958	0.359540704723624	0.1387	0.0893	0.0036	0.0022	0.0058	0.0025	0.0022	0.0189	0.145	0.005	0.0059	0.0036	0.1054	0.0093	0.0031	0.001	0.0022	0.1399	0.0974	0.0036	0.0067	0.0044	0.0187	0.0051	0.0086	0.1682
6	rs12199459	154501325	1.29	0.0334881679242526	1.63	0.414449909043039	0.176698598661431	0.315720605577904	0.1384	0.0895	0.0036	0.0022	0.0058	0.0025	0.0022	0.0189	0.1451	0.005	0.0059	0.0036	0.1055	0.0093	0.0031	0.001	0.0022	0.1399	0.0975	0.0036	0.0067	0.0044	0.0186	0.0051	0.0085	0.1681
6	rs11965988	154503512	1.29	0.0334881679242526	1.62	0.444280725791627	0.166388726883707	0.327373311571204	0.1383	0.0896	0.0036	0.0022	0.0058	0.0026	0.0022	0.0189	0.1452	0.005	0.0059	0.0035	0.1056	0.0093	0.0031	0.0011	0.0022	0.1399	0.0976	0.0036	0.0067	0.0044	0.0186	0.0051	0.0085	0.1681
6	rs7452342	154512497	1.29	0.0334881679242526	1.63	0.414449909043039	0.169844429044778	0.275834932290775	0.138	0.0899	0.0037	0.0022	0.0058	0.0025	0.0022	0.0189	0.1452	0.005	0.0059	0.0035	0.1059	0.0092	0.0031	0.001	0.0023	0.1398	0.0975	0.0037	0.0067	0.0044	0.0186	0.0051	0.0085	0.1679
6	rs4626437	154513413	1.29	0.0334881679242526	1.63	0.414449909043039	0.171445110642364	0.277691313097827	0.138	0.0899	0.0037	0.0022	0.0058	0.0025	0.0022	0.0189	0.1452	0.005	0.0058	0.0035	0.106	0.0092	0.0031	0.001	0.0022	0.1397	0.0977	0.0037	0.0067	0.0044	0.0186	0.0051	0.0085	0.1679
6	rs790263	154541446	1.29	0.0334881679242526	1.64	0.38599849551783	0.205214964193927	0.225699239170223	0.1368	0.0903	0.004	0.0022	0.0058	0.0026	0.0022	0.0188	0.1448	0.0049	0.0058	0.0035	0.1065	0.0093	0.0031	0.0011	0.0022	0.1395	0.0982	0.0036	0.0071	0.0044	0.0184	0.0052	0.0085	0.1679
6	rs17292544	154544810	1.29	0.0334881679242526	1.64	0.38599849551783	0.236125180034976	0.247899378095038	0.1366	0.0904	0.004	0.0022	0.0057	0.0026	0.0023	0.0187	0.1448	0.0049	0.0058	0.0035	0.1067	0.0093	0.0032	0.0011	0.0022	0.1392	0.0983	0.0036	0.007	0.0044	0.0184	0.0052	0.0085	0.1679
6	rs76439864	154560106	1.28	0.0399545156677779	1.64	0.38599849551783	0.274209084118865	0.137123690700647	0.1344	0.0907	0.0042	0.0024	0.0058	0.003	0.0026	0.0187	0.1442	0.0051	0.0059	0.0034	0.1079	0.0094	0.0034	0.0011	0.0024	0.1384	0.0986	0.0036	0.007	0.0047	0.0182	0.0052	0.0087	0.1676
6	rs9478527	154564634	1.28	0.0399545156677779	1.64	0.38599849551783	0.261109021076835	0.11112755530908	0.1342	0.0908	0.0043	0.0025	0.0058	0.0031	0.0026	0.0187	0.1441	0.0051	0.0059	0.0034	0.108	0.0094	0.0034	0.0011	0.0024	0.1383	0.0986	0.0037	0.007	0.0047	0.0182	0.0052	0.0087	0.1675
6	rs4314511	154565335	1.28	0.0399545156677779	1.64	0.38599849551783	0.269589171535848	0.11927481260078	0.1341	0.0908	0.0043	0.0025	0.0058	0.0031	0.0026	0.0187	0.1441	0.0051	0.0059	0.0034	0.108	0.0094	0.0035	0.0011	0.0024	0.1383	0.0986	0.0037	0.007	0.0047	0.0182	0.0052	0.0087	0.1675
6	Affx-27996909	154567863	1.28	0.0399545156677779	1.64	0.38599849551783	0.280936151804793	0.129694001351637	0.134	0.0908	0.0043	0.0025	0.0058	0.0031	0.0026	0.0187	0.144	0.0051	0.0059	0.0033	0.1081	0.0094	0.0035	0.0011	0.0024	0.1384	0.0986	0.0037	0.007	0.0047	0.0183	0.0052	0.0088	0.1675
6	rs138642222	154569105	1.28	0.0399545156677779	1.64	0.38599849551783	0.276208672947869	0.119883745808456	0.1339	0.0909	0.0043	0.0024	0.0058	0.0031	0.0026	0.0187	0.1439	0.0051	0.0059	0.0033	0.1082	0.0094	0.0035	0.0011	0.0024	0.1384	0.0986	0.0037	0.007	0.0047	0.0183	0.0052	0.0088	0.1674
6	rs62433244	154578699	1.28	0.0399545156677779	1.64	0.38599849551783	0.275324168321278	0.0908466920878404	0.1328	0.0911	0.0042	0.0023	0.0058	0.0032	0.0028	0.0188	0.1433	0.005	0.006	0.0033	0.1088	0.0094	0.0036	0.0011	0.0023	0.1388	0.0987	0.0038	0.0072	0.0048	0.0185	0.0052	0.0089	0.1671
6	rs57218721	154579861	1.28	0.0399545156677779	1.64	0.38599849551783	0.280607113702678	0.0899880188312368	0.1327	0.0911	0.0042	0.0023	0.0058	0.0032	0.0028	0.0188	0.1433	0.005	0.0061	0.0033	0.1088	0.0095	0.0037	0.0011	0.0023	0.1388	0.0988	0.0038	0.0072	0.0048	0.0185	0.0052	0.0089	0.1671
6	rs35682301	154581527	1.28	0.0399545156677779	1.65	0.358901199458623	0.282584447614768	0.0943136355729378	0.1325	0.0911	0.0042	0.0023	0.0057	0.0032	0.0028	0.0188	0.1432	0.0049	0.0061	0.0032	0.1091	0.0095	0.0037	0.0011	0.0024	0.1388	0.0988	0.0038	0.0072	0.0048	0.0186	0.005	0.0089	0.1671
6	rs2882528	154582687	1.27	0.0473888655537761	1.65	0.358901199458623	0.277842023109012	0.111212169962147	0.1325	0.091	0.0042	0.0022	0.0057	0.0032	0.0028	0.0189	0.1432	0.0049	0.006	0.0032	0.1093	0.0095	0.0037	0.0011	0.0024	0.1389	0.0989	0.0038	0.0072	0.0048	0.0186	0.0048	0.0089	0.1671
6	rs13437557	154586360	1.27	0.0473888655537761	1.68	0.285465824887251	0.252110456836079	0.0784605750124373	0.1325	0.0909	0.0042	0.0022	0.0056	0.0032	0.0029	0.019	0.1431	0.0048	0.0059	0.0031	0.1095	0.0095	0.0038	0.0012	0.0025	0.139	0.0989	0.0038	0.0072	0.0048	0.0186	0.0046	0.009	0.1671
6	rs6901970	154588815	1.27	0.0473888655537761	1.68	0.285465824887251	0.245419994336774	0.0653825876454319	0.1325	0.0909	0.0042	0.0022	0.0056	0.0032	0.0029	0.019	0.1431	0.0048	0.0059	0.0031	0.1095	0.0095	0.0038	0.0012	0.0025	0.139	0.0989	0.0038	0.0072	0.0048	0.0186	0.0046	0.009	0.1671
6	rs17085260	154597660	1.27	0.0473888655537761	1.68	0.285465824887251	0.222285525003817	0.0612682758992906	0.1323	0.0909	0.0042	0.0021	0.0056	0.0032	0.0029	0.0191	0.1431	0.0046	0.0059	0.0032	0.1095	0.0096	0.0039	0.0013	0.0027	0.1389	0.0994	0.0039	0.0072	0.0048	0.0185	0.0038	0.009	0.1673
6	rs17227925	154598067	1.27	0.0473888655537761	1.68	0.285465824887251	0.234162227446173	0.0743042512102028	0.1322	0.0909	0.0041	0.0021	0.0055	0.0032	0.0029	0.0191	0.1431	0.0046	0.0059	0.0032	0.1095	0.0096	0.0039	0.0013	0.0027	0.1389	0.0995	0.004	0.0072	0.0048	0.0185	0.0038	0.009	0.1674
6	rs9479807	154600367	1.26	0.0558850734446599	1.68	0.285465824887251	0.231996514120622	0.0622025491949414	0.1318	0.091	0.0041	0.0021	0.0053	0.0033	0.0031	0.0192	0.1433	0.0045	0.0057	0.0032	0.1095	0.0096	0.004	0.0014	0.0028	0.1387	0.1	0.0041	0.0072	0.0046	0.0182	0.0035	0.009	0.1679
6	rs35277959	154601954	1.26	0.0558850734446599	1.69	0.263511633917478	0.223528242689226	0.0283656717039014	0.1316	0.091	0.004	0.0021	0.0053	0.0033	0.0031	0.0192	0.1434	0.0044	0.0057	0.0031	0.1096	0.0095	0.0042	0.0014	0.0028	0.1386	0.1001	0.0041	0.0073	0.0046	0.0181	0.0035	0.0091	0.1679
6	rs12663284	154606323	1.26	0.0558850734446599	1.69	0.263511633917478	0.220058382195466	0.0505333042179691	0.131	0.0907	0.0037	0.002	0.0052	0.0033	0.0032	0.0193	0.144	0.0044	0.0058	0.0031	0.1098	0.0096	0.0043	0.0014	0.0028	0.1384	0.1005	0.0042	0.0073	0.0047	0.0179	0.0035	0.0093	0.1675
6	rs78807803	154610778	1.26	0.0558850734446599	1.69	0.263511633917478	0.248444884146496	0.0621356168740305	0.1305	0.0906	0.0036	0.002	0.0051	0.0032	0.0033	0.0193	0.1441	0.0043	0.0058	0.0031	0.1098	0.0097	0.0044	0.0015	0.0028	0.1385	0.1007	0.0043	0.0073	0.0047	0.0177	0.0035	0.0095	0.1676
6	rs9383700	154613266	1.26	0.0558850734446599	1.68	0.285465824887251	0.240207795928912	0.0543912930221992	0.1303	0.0904	0.0035	0.002	0.0051	0.0032	0.0033	0.0194	0.1442	0.0042	0.0058	0.0031	0.1098	0.0098	0.0045	0.0015	0.0028	0.1385	0.1009	0.0044	0.0073	0.0048	0.0175	0.0035	0.0097	0.1676
6	rs17085271	154613448	1.26	0.0558850734446599	1.69	0.263511633917478	0.244154736521895	0.0487713126614836	0.1303	0.0904	0.0035	0.002	0.005	0.0032	0.0033	0.0194	0.1442	0.0042	0.0058	0.0031	0.1098	0.0098	0.0045	0.0015	0.0028	0.1385	0.1009	0.0044	0.0073	0.0048	0.0175	0.0035	0.0097	0.1676
6	rs112282044	154614311	1.26	0.0558850734446599	1.7	0.24276969786222	0.288275002621843	0.0536349935677788	0.1298	0.0903	0.0035	0.002	0.005	0.0032	0.0034	0.0195	0.1441	0.0042	0.0059	0.0031	0.1098	0.0098	0.0045	0.0015	0.0028	0.1383	0.1011	0.0044	0.0073	0.0048	0.0175	0.0036	0.0097	0.1677
6	rs13193677	154618934	1.26	0.0558850734446599	1.7	0.24276969786222	0.35060526526208	0.0196854503854044	0.1279	0.0899	0.0035	0.002	0.0049	0.0031	0.0039	0.0198	0.1445	0.0042	0.0058	0.0032	0.1098	0.0097	0.0048	0.0017	0.0028	0.1375	0.102	0.0046	0.0071	0.005	0.0172	0.0037	0.0099	0.1684
6	rs73003282	154619235	1.26	0.0558850734446599	1.7	0.24276969786222	0.36329634832494	0.0221305083167175	0.1278	0.0899	0.0035	0.002	0.0049	0.0031	0.004	0.0198	0.1445	0.0042	0.0058	0.0032	0.1098	0.0097	0.0048	0.0017	0.0028	0.1375	0.102	0.0045	0.0071	0.005	0.0171	0.0037	0.0099	0.1684
6	rs11758631	154622476	1.26	0.0558850734446599	1.7	0.24276969786222	0.388980900794662	0.0149029093293158	0.1273	0.0898	0.0035	0.002	0.0048	0.0032	0.0041	0.0199	0.1446	0.0042	0.0058	0.0032	0.1098	0.0097	0.0049	0.0017	0.0028	0.1377	0.1023	0.0045	0.007	0.0051	0.017	0.0037	0.0099	0.1682
6	rs953865	154622750	1.26	0.0558850734446599	1.7	0.24276969786222	0.377973744443546	0.0122687507879391	0.1273	0.0898	0.0035	0.002	0.0048	0.0032	0.0041	0.0199	0.1446	0.0042	0.0058	0.0032	0.1098	0.0097	0.0049	0.0017	0.0028	0.1377	0.1024	0.0045	0.007	0.0051	0.017	0.0037	0.0099	0.1682
6	rs63524561	154622788	1.26	0.0558850734446599	1.7	0.24276969786222	0.390765830115295	0.0123628865352196	0.1273	0.0898	0.0035	0.002	0.0048	0.0031	0.0041	0.0198	0.1447	0.0041	0.0058	0.0031	0.11	0.0096	0.0049	0.0017	0.0028	0.1377	0.1025	0.0045	0.007	0.0051	0.017	0.0037	0.0098	0.1683
6	rs35094049	154627669	1.26	0.0558850734446599	1.7	0.24276969786222	0.475182561205538	0.0232756908926262	0.127	0.0897	0.0038	0.002	0.0048	0.0032	0.0041	0.0199	0.1447	0.0041	0.0058	0.0031	0.11	0.0097	0.005	0.0017	0.0028	0.1377	0.1025	0.0045	0.007	0.0051	0.017	0.0036	0.0098	0.1682
6	rs59356861	154630064	1.26	0.0558850734446599	1.7	0.24276969786222	0.460406839916425	0.0249785181636325	0.1268	0.0896	0.0038	0.002	0.0048	0.0032	0.0041	0.0199	0.1447	0.0042	0.0058	0.0031	0.11	0.0097	0.005	0.0017	0.0028	0.1378	0.1025	0.0045	0.0069	0.0052	0.017	0.0036	0.0099	0.1681
6	rs1293927	154637393	1.26	0.0558850734446599	1.69	0.263511633917478	0.471252826099949	0.0342836759910563	0.1267	0.0895	0.0038	0.002	0.0049	0.0033	0.0041	0.0199	0.1447	0.0042	0.0058	0.0031	0.1099	0.0097	0.005	0.0018	0.0028	0.1379	0.1024	0.0045	0.0068	0.0052	0.017	0.0036	0.0099	0.1681
6	rs77267984	154637444	1.26	0.0558850734446599	1.67	0.308662716071979	0.467888394875866	0.0365824192326618	0.1267	0.0895	0.0038	0.002	0.0049	0.0033	0.0041	0.0199	0.1447	0.0043	0.0058	0.0031	0.1098	0.0097	0.005	0.0018	0.0028	0.1379	0.1024	0.0045	0.0068	0.0052	0.017	0.0036	0.01	0.1681
6	rs12204347	154640026	1.26	0.0558850734446599	1.67	0.308662716071979	0.500353501047796	0.0552157708384631	0.1268	0.0896	0.0038	0.002	0.0049	0.0033	0.0041	0.0199	0.1447	0.0043	0.0058	0.0031	0.1097	0.0097	0.005	0.0018	0.0028	0.1379	0.1024	0.0045	0.0068	0.0052	0.017	0.0036	0.0099	0.1681
6	rs6920895	154641219	1.26	0.0558850734446599	1.66	0.333131717406117	0.51100465830386	0.0619350029534226	0.1268	0.0896	0.0038	0.002	0.0049	0.0033	0.0041	0.0199	0.1447	0.0043	0.0058	0.0031	0.1097	0.0097	0.005	0.0018	0.0028	0.1379	0.1024	0.0045	0.0068	0.0052	0.017	0.0036	0.0099	0.1681
6	rs79265826	154643266	1.26	0.0558850734446599	1.66	0.333131717406117	0.522406833001178	0.0664803359567681	0.1268	0.0896	0.0038	0.002	0.0049	0.0033	0.0041	0.02	0.1446	0.0043	0.0058	0.0032	0.1096	0.0097	0.0049	0.0018	0.0028	0.1379	0.1024	0.0045	0.0068	0.0052	0.017	0.0036	0.0099	0.1681
6	rs6902311	154645163	1.26	0.0558850734446599	1.65	0.358901199458623	0.499092678036763	0.0661364665177148	0.1268	0.0897	0.0038	0.002	0.0049	0.0033	0.0041	0.02	0.1446	0.0043	0.0058	0.0032	0.1096	0.0097	0.0049	0.0018	0.0028	0.1379	0.1023	0.0045	0.0067	0.0052	0.017	0.0036	0.01	0.1682
6	rs116908652	154645632	1.26	0.0558850734446599	1.65	0.358901199458623	0.514834668255242	0.0776512785487973	0.1268	0.0897	0.0038	0.002	0.0049	0.0033	0.004	0.02	0.1446	0.0043	0.0058	0.0032	0.1096	0.0098	0.0049	0.0018	0.0028	0.1378	0.1023	0.0045	0.0067	0.0053	0.017	0.0036	0.01	0.1682
6	rs11753335	154649421	1.26	0.0558850734446599	1.65	0.358901199458623	0.47370705175521	0.0940756232891506	0.1268	0.09	0.0038	0.002	0.0051	0.0035	0.004	0.02	0.1444	0.0043	0.0058	0.0031	0.1092	0.0097	0.0048	0.002	0.0028	0.1378	0.1022	0.0044	0.0064	0.0054	0.0171	0.0036	0.0101	0.1683
6	rs11754146	154651083	1.25	0.0655389160366862	1.64	0.38599849551783	0.45557242152667	0.09710791510032	0.1268	0.0902	0.0037	0.002	0.0051	0.0035	0.004	0.0201	0.1443	0.0044	0.0058	0.0031	0.1089	0.0097	0.0047	0.0021	0.0029	0.1378	0.1022	0.0044	0.0063	0.0055	0.0171	0.0036	0.0101	0.1684
6	rs2333856	154655496	1.25	0.0655389160366862	1.62	0.444280725791627	0.416647931574214	0.101236627245305	0.1268	0.0904	0.0037	0.002	0.0052	0.0036	0.004	0.0201	0.1442	0.0043	0.0058	0.0031	0.1086	0.0096	0.0047	0.0022	0.0029	0.1378	0.1021	0.0044	0.0061	0.0055	0.0171	0.0036	0.0101	0.1686
6	rs9371790	154658031	1.25	0.0655389160366862	1.61	0.475515229965307	0.418379842639732	0.142469961976645	0.1267	0.0904	0.0037	0.002	0.0052	0.0036	0.0039	0.0202	0.1441	0.0043	0.0058	0.0031	0.1086	0.0096	0.0047	0.0023	0.0029	0.1377	0.1021	0.0045	0.0061	0.0055	0.0171	0.0036	0.0101	0.1686
6	rs12527747	154660122	1.25	0.0655389160366862	1.61	0.475515229965307	0.45611504648699	0.192104727748342	0.1266	0.0903	0.0037	0.002	0.0052	0.0036	0.0039	0.0202	0.144	0.0043	0.0058	0.0031	0.1084	0.0097	0.0047	0.0024	0.003	0.1379	0.102	0.0045	0.006	0.0056	0.0172	0.0036	0.0101	0.1685
6	rs9397706	154662647	1.25	0.0655389160366862	1.59	0.542287549749139	0.41227646916752	0.14638762377519	0.1265	0.0903	0.0038	0.002	0.0053	0.0036	0.0039	0.0203	0.1439	0.0044	0.0058	0.0031	0.1083	0.0097	0.0048	0.0025	0.0031	0.1378	0.1019	0.0045	0.006	0.0057	0.0173	0.0037	0.0101	0.1684
6	rs118035310	154664312	1.26	0.0558850734446599	1.59	0.542287549749139	0.49162243363222	0.328105716531779	0.126	0.0903	0.0038	0.0022	0.0054	0.0037	0.004	0.0202	0.1437	0.0044	0.0059	0.0032	0.1078	0.0098	0.0049	0.0026	0.0032	0.1376	0.1018	0.0046	0.0058	0.0058	0.0173	0.0038	0.01	0.1683
6	rs2499639	154669255	1.26	0.0558850734446599	1.58	0.577869115575703	0.267066298359239	0.333000619763289	0.1239	0.0904	0.0041	0.0032	0.0057	0.0042	0.0043	0.0202	0.1429	0.0045	0.0063	0.0037	0.1055	0.0102	0.0054	0.0033	0.004	0.1367	0.1011	0.0048	0.0052	0.0064	0.0177	0.0043	0.0101	0.168
6	rs6935066	154669917	1.26	0.0558850734446599	1.58	0.577869115575703	0.242849633159748	0.263405709233921	0.124	0.0905	0.0041	0.0032	0.0058	0.0043	0.0044	0.0202	0.143	0.0045	0.0063	0.0037	0.1052	0.0102	0.0054	0.0033	0.004	0.1367	0.1011	0.0048	0.0052	0.0065	0.0177	0.0043	0.0101	0.1678
6	rs80160802	154671100	1.26	0.0558850734446599	1.57	0.614941920479678	0.308372409208509	0.437954324215584	0.124	0.0905	0.0041	0.0032	0.0058	0.0043	0.0044	0.0202	0.143	0.0045	0.0063	0.0037	0.105	0.0102	0.0054	0.0034	0.0041	0.1365	0.1011	0.0049	0.0052	0.0065	0.0177	0.0043	0.0101	0.1677
6	rs79649489	154672352	1.26	0.0558850734446599	1.57	0.614941920479678	0.337732082558603	0.504742962485496	0.124	0.0905	0.0042	0.0033	0.0058	0.0043	0.0044	0.0202	0.1429	0.0045	0.0063	0.0037	0.1049	0.0102	0.0054	0.0035	0.0041	0.1364	0.1012	0.0049	0.0052	0.0065	0.0177	0.0044	0.0101	0.1675
6	rs13218854	154675308	1.26	0.0558850734446599	1.57	0.614941920479678	0.324093580325034	0.506392089881121	0.1239	0.0903	0.0042	0.0034	0.0059	0.0044	0.0045	0.0203	0.1427	0.0045	0.0063	0.0038	0.1044	0.0102	0.0055	0.0037	0.0043	0.1358	0.1016	0.005	0.0052	0.0067	0.0177	0.0045	0.0101	0.1669
6	rs2473546	154678347	1.26	0.0558850734446599	1.57	0.614941920479678	0.300763777770456	0.587943297997434	0.1231	0.0902	0.0043	0.0039	0.0061	0.0047	0.005	0.0204	0.1416	0.0047	0.0065	0.0041	0.1021	0.0102	0.0058	0.0043	0.0048	0.1356	0.1011	0.0051	0.0054	0.0071	0.0181	0.005	0.0101	0.1665
6	rs73007724	154679741	1.27	0.0473888655537761	1.56	0.653525583231	0.221872145373421	0.616636853722465	0.1235	0.089	0.0044	0.0045	0.0063	0.005	0.0053	0.0201	0.141	0.0048	0.0065	0.0044	0.1003	0.0101	0.0062	0.0048	0.0053	0.1362	0.1001	0.0053	0.0053	0.0071	0.019	0.0051	0.0099	0.1664
6	rs76301784	154680530	1.27	0.0473888655537761	1.56	0.653525583231	0.183413382703717	0.569894617511545	0.1237	0.0881	0.0045	0.005	0.0063	0.0053	0.0055	0.0199	0.1406	0.0048	0.0064	0.0046	0.0993	0.0103	0.0064	0.0051	0.0057	0.1363	0.0992	0.0053	0.0054	0.007	0.0198	0.0052	0.0098	0.1659
6	rs2473548	154681326	1.27	0.0473888655537761	1.55	0.693638871087907	0.164397828633502	0.723825716354226	0.124	0.0866	0.0046	0.0055	0.0064	0.0056	0.0057	0.0197	0.1404	0.0048	0.0062	0.0048	0.0985	0.0103	0.0066	0.0055	0.0062	0.1363	0.0985	0.0054	0.0056	0.007	0.0206	0.0054	0.0096	0.1658
6	rs117143616	154684079	1.26	0.0558850734446599	1.55	0.693638871087907	0.40929874511249	1.20208009284162	0.1249	0.083	0.0044	0.0062	0.0062	0.0063	0.0061	0.0197	0.1389	0.0049	0.0058	0.0049	0.0973	0.0106	0.0066	0.0067	0.0074	0.1348	0.0985	0.0056	0.0057	0.007	0.0231	0.0056	0.0089	0.1664
6	rs11155969	154689531	1.26	0.0558850734446599	1.55	0.693638871087907	0.422086549747106	1.19331106763637	0.125	0.0828	0.0044	0.0063	0.0062	0.0063	0.0061	0.0197	0.1388	0.0049	0.0058	0.0049	0.0972	0.0106	0.0067	0.0068	0.0075	0.1348	0.0984	0.0056	0.0057	0.007	0.0233	0.0056	0.0089	0.1663
6	rs34656458	154690885	1.26	0.0558850734446599	1.55	0.693638871087907	0.415956170399685	1.15835027590787	0.125	0.0827	0.0044	0.0063	0.0062	0.0063	0.0061	0.0198	0.1388	0.0049	0.0058	0.0049	0.0972	0.0106	0.0067	0.0068	0.0075	0.1348	0.0984	0.0056	0.0057	0.007	0.0233	0.0056	0.0088	0.1664
6	rs11968059	154691448	1.26	0.0558850734446599	1.54	0.735299729443272	0.393955458876858	1.12161623718032	0.125	0.0826	0.0044	0.0063	0.0062	0.0064	0.0061	0.0198	0.1387	0.0049	0.0058	0.005	0.0971	0.0106	0.0067	0.0068	0.0075	0.1348	0.0985	0.0056	0.0057	0.007	0.0234	0.0056	0.0088	0.1664
6	rs9371338	154692918	1.26	0.0558850734446599	1.53	0.778525311864042	0.473215710786742	1.18950919417416	0.125	0.0827	0.0044	0.0063	0.0062	0.0064	0.0061	0.0195	0.1388	0.0049	0.0058	0.005	0.0969	0.0107	0.0067	0.0069	0.0077	0.1347	0.0986	0.0056	0.0057	0.007	0.0235	0.0055	0.0087	0.1663
6	rs79249419	154696108	1.26	0.0558850734446599	1.53	0.778525311864042	0.490559687267444	1.26945651823598	0.1251	0.0827	0.0044	0.0063	0.0062	0.0064	0.0061	0.0194	0.1389	0.005	0.0058	0.005	0.0969	0.0107	0.0067	0.0069	0.0078	0.1347	0.0985	0.0056	0.0057	0.007	0.0236	0.0055	0.0086	0.1663
6	rs9479825	154699068	1.26	0.0558850734446599	1.53	0.778525311864042	0.488936456958495	1.18290239274874	0.1251	0.0826	0.0044	0.0063	0.0062	0.0064	0.0062	0.0192	0.1389	0.005	0.0058	0.0049	0.097	0.0108	0.0067	0.007	0.0078	0.1346	0.0985	0.0056	0.0057	0.0069	0.0237	0.0055	0.0086	0.1661
6	rs34375847	154703970	1.26	0.0558850734446599	1.53	0.778525311864042	0.487191267855673	1.30816740767524	0.1252	0.0825	0.0044	0.0065	0.0062	0.0067	0.0063	0.019	0.1393	0.005	0.0059	0.005	0.0973	0.0108	0.0064	0.007	0.0079	0.1337	0.0981	0.0057	0.0056	0.0069	0.024	0.0056	0.0087	0.1662
6	rs9397713	154705243	1.26	0.0558850734446599	1.53	0.778525311864042	0.489747747543382	1.25559651543956	0.1252	0.0824	0.0044	0.0065	0.0062	0.0067	0.0063	0.0189	0.1393	0.005	0.0059	0.0051	0.0974	0.0108	0.0065	0.007	0.008	0.1335	0.098	0.0057	0.0055	0.0069	0.024	0.0056	0.0087	0.1662
6	rs4870282	154715474	1.26	0.0558850734446599	1.53	0.778525311864042	0.755352546549244	1.3765056096951	0.1267	0.0806	0.004	0.0068	0.0057	0.0068	0.0062	0.0177	0.1395	0.0047	0.0057	0.0051	0.0969	0.0107	0.0066	0.0076	0.0082	0.1331	0.0968	0.0056	0.0055	0.0067	0.0242	0.0059	0.0084	0.1704
6	rs34598584	154716313	1.26	0.0558850734446599	1.53	0.778525311864042	0.771278301732535	1.36516022303498	0.1267	0.0806	0.004	0.0068	0.0057	0.0068	0.0062	0.0176	0.1395	0.0047	0.0057	0.0052	0.0968	0.0107	0.0066	0.0076	0.0083	0.133	0.0966	0.0056	0.0055	0.0066	0.0242	0.0059	0.0084	0.1706
6	rs9371802	154716571	1.26	0.0558850734446599	1.53	0.778525311864042	0.804658999698233	1.3627915196456	0.1265	0.0805	0.004	0.0069	0.0057	0.0068	0.0062	0.0176	0.1392	0.0047	0.0057	0.0052	0.0973	0.0107	0.0066	0.0076	0.0083	0.1334	0.0966	0.0056	0.0055	0.0066	0.0242	0.0059	0.0084	0.1702
6	rs6912303	154720994	1.26	0.0558850734446599	1.53	0.778525311864042	0.718636805453685	1.33560106239797	0.1262	0.0809	0.0041	0.0068	0.0056	0.0068	0.0061	0.0176	0.1398	0.0047	0.0056	0.0052	0.0969	0.0105	0.0065	0.0075	0.0083	0.1329	0.0967	0.0054	0.0055	0.0063	0.0242	0.0058	0.0083	0.1716
6	rs6917661	154721557	1.26	0.0558850734446599	1.53	0.778525311864042	0.751850142952067	1.31960040952177	0.1262	0.0809	0.0041	0.0068	0.0056	0.0069	0.006	0.0176	0.14	0.0047	0.0056	0.0052	0.0969	0.0105	0.0065	0.0075	0.0083	0.1328	0.0968	0.0054	0.0055	0.0063	0.0242	0.0058	0.0083	0.1716
6	rs6931149	154724305	1.26	0.0558850734446599	1.52	0.823332010267983	0.662537719160731	1.33694996739528	0.1264	0.0809	0.0041	0.0068	0.0056	0.0068	0.006	0.0175	0.14	0.0047	0.0057	0.0052	0.097	0.0105	0.0065	0.0073	0.0081	0.1328	0.0969	0.0054	0.0055	0.0063	0.0243	0.0058	0.0082	0.1718
6	rs2275336	154726988	1.26	0.0558850734446599	1.52	0.823332010267983	0.508268232534108	1.2146743137313	0.1269	0.0811	0.0042	0.0066	0.0055	0.0066	0.006	0.0172	0.1401	0.0047	0.0056	0.0052	0.0973	0.0104	0.0065	0.0073	0.0079	0.1329	0.0969	0.0052	0.0056	0.0062	0.0245	0.0056	0.008	0.172
6	rs11155972	154733748	1.27	0.0473888655537761	1.52	0.823332010267983	0.263465011519456	0.974881413662961	0.1278	0.0816	0.0042	0.0062	0.0054	0.0063	0.006	0.0167	0.1403	0.0047	0.0054	0.0054	0.098	0.0098	0.0064	0.0071	0.0073	0.1327	0.0972	0.0051	0.0055	0.0061	0.0246	0.0056	0.0078	0.1726
6	rs71573682	154737008	1.27	0.0473888655537761	1.52	0.823332010267983	0.228747849993603	0.975677639648889	0.128	0.0816	0.0042	0.0061	0.0054	0.0062	0.006	0.0167	0.1403	0.0047	0.0054	0.0054	0.0982	0.0098	0.0062	0.0071	0.0072	0.1328	0.0971	0.0052	0.0055	0.0061	0.0247	0.0057	0.0078	0.1727
6	rs9479842	154739755	1.27	0.0473888655537761	1.52	0.823332010267983	0.199721221096128	0.953590161437818	0.1282	0.0816	0.0042	0.006	0.0054	0.0062	0.0059	0.0166	0.1403	0.0047	0.0054	0.0054	0.0985	0.0097	0.0062	0.007	0.0071	0.1328	0.097	0.0052	0.0055	0.0061	0.0247	0.0057	0.0078	0.1728
6	rs75969036	154740824	1.27	0.0473888655537761	1.53	0.778525311864042	0.163876236244343	0.867979868227049	0.1284	0.0816	0.0042	0.0059	0.0055	0.0061	0.0059	0.0164	0.1403	0.0047	0.0054	0.0054	0.0987	0.0097	0.0061	0.007	0.007	0.1329	0.0968	0.0052	0.0055	0.006	0.0248	0.0057	0.0078	0.1729
6	rs35136539	154746358	1.27	0.0473888655537761	1.53	0.778525311864042	0.144321932894438	0.801473787100054	0.1285	0.0816	0.0042	0.0059	0.0055	0.006	0.0059	0.0163	0.1403	0.0047	0.0054	0.0054	0.0988	0.0097	0.0061	0.0069	0.0069	0.133	0.0968	0.0052	0.0055	0.006	0.0247	0.0057	0.0078	0.1729
6	rs41292916	154751750	1.27	0.0473888655537761	1.55	0.693638871087907	0.129617205182287	0.761148901606332	0.1286	0.0816	0.0042	0.0059	0.0056	0.006	0.0059	0.0162	0.1402	0.0047	0.0054	0.0054	0.0989	0.0097	0.006	0.0069	0.0069	0.133	0.0967	0.0052	0.0055	0.006	0.0249	0.0057	0.0078	0.173
6	rs6929931	154751960	1.27	0.0473888655537761	1.55	0.693638871087907	0.12877287149879	0.753893120877415	0.1286	0.0816	0.0042	0.0059	0.0056	0.0061	0.0059	0.0162	0.1402	0.0047	0.0054	0.0054	0.099	0.0097	0.006	0.0069	0.0069	0.133	0.0967	0.0052	0.0055	0.006	0.0249	0.0057	0.0078	0.173
6	rs6899868	154754385	1.27	0.0473888655537761	1.55	0.693638871087907	0.126408635624459	0.739577606369898	0.1288	0.0817	0.0042	0.0058	0.0055	0.006	0.0059	0.0162	0.14	0.0047	0.0054	0.0054	0.099	0.0097	0.006	0.0069	0.0068	0.1332	0.0966	0.0052	0.0055	0.006	0.0249	0.0057	0.0078	0.173
6	rs12179807	154756689	1.27	0.0473888655537761	1.55	0.693638871087907	0.127153939640588	0.732367467936615	0.1288	0.0818	0.0042	0.0059	0.0055	0.006	0.0059	0.0162	0.14	0.0047	0.0054	0.0053	0.0991	0.0097	0.006	0.0069	0.0068	0.1332	0.0966	0.0052	0.0054	0.006	0.0249	0.0057	0.0078	0.173
6	rs76658305	154760161	1.27	0.0473888655537761	1.59	0.542287549749139	0.126230158134413	0.729517759160537	0.129	0.082	0.0042	0.0059	0.0056	0.006	0.0059	0.0161	0.14	0.0046	0.0054	0.0053	0.0992	0.0097	0.006	0.0068	0.0067	0.1333	0.0965	0.0051	0.0054	0.0059	0.0249	0.0057	0.0077	0.1729
6	rs6911312	154761284	1.27	0.0473888655537761	1.59	0.542287549749139	0.11870016987568	0.691068644380768	0.1289	0.082	0.0042	0.0058	0.0056	0.0059	0.0058	0.0161	0.14	0.0046	0.0055	0.0053	0.0993	0.0098	0.006	0.0068	0.0067	0.1335	0.0965	0.0051	0.0054	0.0059	0.025	0.0057	0.0077	0.1729
6	rs2185112	154765608	1.27	0.0473888655537761	1.6	0.508176723760061	0.033048342196764	0.279202439070719	0.1324	0.0825	0.0041	0.0053	0.0057	0.0051	0.005	0.0157	0.1394	0.0044	0.0056	0.0052	0.101	0.0095	0.0054	0.0058	0.0053	0.1354	0.095	0.0049	0.0051	0.0055	0.0255	0.0059	0.0079	0.1736
6	rs75579979	154767318	1.27	0.0473888655537761	1.6	0.508176723760061	0.0360924934517613	0.311262928174853	0.1328	0.0825	0.0041	0.0052	0.0057	0.005	0.0049	0.0156	0.1395	0.0044	0.0055	0.0053	0.1012	0.0094	0.0054	0.0057	0.0051	0.1356	0.0949	0.0048	0.005	0.0054	0.0255	0.0058	0.008	0.1739
6	rs4870286	154771679	1.27	0.0473888655537761	1.61	0.475515229965307	0.0292600145969335	0.251832600313911	0.1336	0.0822	0.0041	0.005	0.0056	0.0048	0.0046	0.0154	0.1397	0.0043	0.0055	0.0055	0.1016	0.0092	0.0054	0.0054	0.0046	0.1361	0.0946	0.0046	0.0049	0.0053	0.0256	0.0057	0.008	0.1745
6	rs9384223	154774470	1.27	0.0473888655537761	1.61	0.475515229965307	0.0259032819250217	0.234014448019754	0.1334	0.0822	0.0041	0.005	0.0056	0.0048	0.0046	0.0154	0.1397	0.0043	0.0055	0.0055	0.1016	0.0093	0.0054	0.0054	0.0046	0.1363	0.0945	0.0046	0.0049	0.0053	0.0256	0.0057	0.0081	0.1746
6	rs114191014	154781336	1.26	0.0558850734446599	1.61	0.475515229965307	0.0222189937881111	0.256011788873321	0.1336	0.0819	0.0041	0.0048	0.0057	0.0048	0.0046	0.0153	0.1399	0.0044	0.0054	0.0055	0.1024	0.0092	0.0053	0.0053	0.0044	0.1366	0.0941	0.0045	0.0049	0.0052	0.0255	0.0056	0.0081	0.1748
6	rs7742597	154784600	1.26	0.0558850734446599	1.61	0.475515229965307	0.0135493461599527	0.169295433701399	0.1338	0.0816	0.0041	0.0047	0.0057	0.0048	0.0045	0.0153	0.1401	0.0044	0.0054	0.0055	0.1031	0.0092	0.0052	0.0052	0.0043	0.137	0.0938	0.0044	0.0049	0.0051	0.0255	0.0055	0.0081	0.175
6	rs79807888	154784647	1.26	0.0558850734446599	1.61	0.475515229965307	0.0135428631313649	0.167030541089163	0.1338	0.0816	0.0041	0.0047	0.0057	0.0048	0.0045	0.0153	0.1401	0.0044	0.0054	0.0055	0.1031	0.0091	0.0052	0.0052	0.0043	0.137	0.0938	0.0044	0.0049	0.0051	0.0255	0.0055	0.0081	0.175
6	rs9478550	154787709	1.26	0.0558850734446599	1.61	0.475515229965307	0.0109737427952855	0.113079909501204	0.1339	0.0815	0.004	0.0047	0.0058	0.0048	0.0045	0.0152	0.1401	0.0044	0.0053	0.0055	0.1032	0.0092	0.0052	0.0052	0.0043	0.1372	0.0937	0.0044	0.0049	0.0051	0.0255	0.0055	0.0081	0.1751
6	rs4538721	154788633	1.26	0.0558850734446599	1.61	0.475515229965307	0.0125227401691406	0.120232232063049	0.1339	0.0817	0.004	0.0047	0.0058	0.0048	0.0045	0.0152	0.14	0.0044	0.0053	0.0055	0.1032	0.0092	0.0052	0.0053	0.0042	0.1372	0.0934	0.0044	0.0049	0.0051	0.0255	0.0055	0.0082	0.1751
6	rs6939255	154795687	1.26	0.0558850734446599	1.61	0.475515229965307	0.0200980765626663	0.169591640529067	0.134	0.0817	0.004	0.0046	0.0059	0.0048	0.0044	0.0151	0.1398	0.0043	0.0054	0.0056	0.1035	0.0091	0.0051	0.0052	0.0041	0.1374	0.0929	0.0042	0.0049	0.005	0.0255	0.0054	0.0082	0.1759
6	rs76750350	154797088	1.26	0.0558850734446599	1.61	0.475515229965307	0.0226693552166049	0.184324051582326	0.1342	0.0817	0.004	0.0046	0.0059	0.0049	0.0044	0.0149	0.1399	0.0043	0.0055	0.0056	0.1038	0.0091	0.005	0.005	0.004	0.1375	0.0927	0.0041	0.0048	0.0049	0.0255	0.0053	0.0082	0.1763
6	rs4398752	154797178	1.26	0.0558850734446599	1.61	0.475515229965307	0.0239711632571813	0.20334728517	0.1342	0.0817	0.004	0.0046	0.0059	0.0049	0.0044	0.0149	0.1399	0.0043	0.0055	0.0056	0.1038	0.0091	0.005	0.005	0.004	0.1375	0.0926	0.0041	0.0048	0.0049	0.0255	0.0053	0.0082	0.1763
6	rs55947773	154798879	1.26	0.0558850734446599	1.61	0.475515229965307	0.0270650577296152	0.222552184077505	0.1344	0.0817	0.004	0.0046	0.006	0.0049	0.0043	0.0147	0.1402	0.0043	0.0053	0.0056	0.1042	0.0091	0.005	0.0049	0.0039	0.1376	0.0923	0.004	0.0048	0.0048	0.0255	0.0052	0.0082	0.1764
6	rs12194277	154800018	1.26	0.0558850734446599	1.6	0.508176723760061	0.0237750018327753	0.14648136960889	0.1345	0.0817	0.004	0.0047	0.0061	0.0049	0.0043	0.0146	0.1404	0.0043	0.0053	0.0057	0.1044	0.0091	0.005	0.0049	0.0039	0.1377	0.092	0.004	0.0047	0.0047	0.0254	0.0052	0.0081	0.1765
6	rs7763972	154801644	1.25	0.0655389160366862	1.6	0.508176723760061	0.01887844790672	0.122945873456319	0.135	0.0813	0.004	0.0045	0.0061	0.0048	0.0043	0.0145	0.1407	0.0044	0.0052	0.0057	0.1049	0.0095	0.0048	0.0048	0.0039	0.1376	0.0915	0.004	0.0046	0.0046	0.0255	0.0051	0.0081	0.1766
6	rs62432719	154801962	1.25	0.0655389160366862	1.6	0.508176723760061	0.0193798858047537	0.135479749741166	0.1352	0.0812	0.0039	0.0045	0.0061	0.0048	0.0043	0.0145	0.1408	0.0044	0.0052	0.0057	0.1049	0.0095	0.0048	0.0047	0.0039	0.1376	0.0915	0.004	0.0046	0.0046	0.0255	0.0051	0.0081	0.1766
6	rs3949447	154803211	1.25	0.0655389160366862	1.6	0.508176723760061	0.0248985678075073	0.147326056600099	0.1357	0.0807	0.0039	0.0045	0.0061	0.0048	0.0043	0.0144	0.1408	0.0044	0.0052	0.0057	0.1052	0.0096	0.0048	0.0048	0.0038	0.1376	0.0908	0.004	0.0046	0.0047	0.0257	0.0051	0.0081	0.1765
6	rs72999359	154805346	1.25	0.0655389160366862	1.6	0.508176723760061	0.0412811504175638	0.163799650787437	0.1368	0.0799	0.0039	0.0047	0.0065	0.0051	0.0045	0.0141	0.1407	0.0044	0.0054	0.0059	0.1058	0.01	0.0049	0.0048	0.0039	0.1377	0.0888	0.004	0.0046	0.0047	0.0257	0.0051	0.0081	0.1759
6	rs7762516	154806742	1.24	0.0764474044013007	1.59	0.542287549749139	0.0579879466990439	0.199367065289006	0.1373	0.0796	0.0039	0.0046	0.007	0.0055	0.0046	0.014	0.1402	0.0045	0.0055	0.0061	0.1058	0.0102	0.0049	0.0047	0.0041	0.1382	0.0875	0.0041	0.0046	0.0046	0.0257	0.0052	0.0079	0.1757
6	rs78559444	154811792	1.23	0.0887081089854507	1.59	0.542287549749139	0.168888213450139	0.247003115872989	0.1372	0.0784	0.0038	0.0049	0.0073	0.0057	0.0046	0.0142	0.1407	0.0045	0.0058	0.0062	0.1075	0.0105	0.0049	0.0049	0.0041	0.1386	0.0869	0.004	0.0046	0.0048	0.0254	0.0054	0.0074	0.1738
6	rs35614209	154812387	1.22	0.102418512327744	1.58	0.577869115575703	0.155898663706948	0.213198340012011	0.1371	0.0783	0.0038	0.0049	0.0074	0.0057	0.0046	0.0142	0.1407	0.0045	0.0058	0.0062	0.1076	0.0105	0.0049	0.0049	0.0041	0.1387	0.0869	0.004	0.0046	0.0048	0.0254	0.0054	0.0074	0.1738
6	rs72999370	154813942	1.22	0.102418512327744	1.58	0.577869115575703	0.148875963999027	0.221038087386348	0.137	0.0783	0.0037	0.0049	0.0072	0.0057	0.0046	0.0143	0.1407	0.0045	0.0059	0.0062	0.1075	0.0106	0.005	0.0049	0.0042	0.1389	0.0867	0.004	0.0047	0.0048	0.0254	0.0054	0.0073	0.1737
6	rs34608681	154817666	1.22	0.102418512327744	1.58	0.577869115575703	0.125754966361722	0.237433968677813	0.1369	0.0783	0.0037	0.0049	0.0072	0.0057	0.0045	0.0144	0.1406	0.0045	0.006	0.0061	0.1074	0.0107	0.0049	0.0049	0.0044	0.1387	0.0863	0.004	0.005	0.0049	0.0253	0.0054	0.0072	0.1743
6	rs2153071	154820203	1.21	0.117675403133419	1.58	0.577869115575703	0.0946737629341659	0.188815300640284	0.1367	0.0783	0.0037	0.0049	0.0072	0.0056	0.0047	0.0143	0.1404	0.0045	0.0058	0.0061	0.1072	0.0108	0.0049	0.0049	0.0045	0.1388	0.0862	0.004	0.0052	0.0049	0.0253	0.0054	0.0071	0.1747
6	rs57337902	154820318	1.21	0.117675403133419	1.59	0.542287549749139	0.100662321847759	0.197074828949194	0.1366	0.0783	0.0037	0.005	0.0072	0.0057	0.0047	0.0143	0.1402	0.0045	0.0059	0.0061	0.1073	0.0108	0.0049	0.0049	0.0045	0.1389	0.0862	0.004	0.0052	0.0049	0.0252	0.0054	0.0071	0.1748
6	rs116868874	154823046	1.21	0.117675403133419	1.6	0.508176723760061	0.103822294473564	0.261921657587252	0.1365	0.0784	0.0037	0.0049	0.0072	0.0057	0.0048	0.0142	0.1401	0.0045	0.0057	0.0062	0.1071	0.0108	0.005	0.0049	0.0045	0.1392	0.0862	0.0039	0.0052	0.0049	0.0253	0.0053	0.0071	0.1746
6	rs1538340	154825116	1.21	0.117675403133419	1.6	0.508176723760061	0.0917656237135862	0.227005672416154	0.1364	0.0782	0.0037	0.005	0.0072	0.0057	0.005	0.0142	0.1398	0.0046	0.0058	0.0062	0.1069	0.0109	0.005	0.005	0.0047	0.1396	0.0862	0.0039	0.0052	0.005	0.0253	0.0054	0.0072	0.1742
6	rs62432726	154826460	1.2	0.134574322401564	1.6	0.508176723760061	0.0779218091050427	0.293032734685178	0.1358	0.0778	0.004	0.0053	0.0073	0.0057	0.0053	0.014	0.1401	0.005	0.0057	0.0059	0.1059	0.011	0.005	0.005	0.0051	0.1407	0.0871	0.004	0.005	0.005	0.0255	0.0054	0.0072	0.1725
6	rs78936498	154828374	1.2	0.134574322401564	1.6	0.508176723760061	0.0995283262908434	0.475025736722958	0.1354	0.0768	0.0038	0.0054	0.0071	0.0058	0.0054	0.0141	0.1414	0.005	0.006	0.0054	0.1049	0.0112	0.005	0.0051	0.0055	0.1416	0.0881	0.0041	0.0048	0.005	0.0254	0.0054	0.0071	0.171
6	rs60707704	154829835	1.2	0.134574322401564	1.59	0.542287549749139	0.0922055414352884	0.435440935232717	0.1354	0.0767	0.0038	0.0054	0.0071	0.0059	0.0054	0.0141	0.1415	0.005	0.006	0.0054	0.1049	0.0112	0.005	0.0051	0.0055	0.1417	0.0882	0.0042	0.0048	0.0051	0.0254	0.0054	0.0071	0.1709
6	rs4566892	154837346	1.19	0.153209069243504	1.59	0.542287549749139	0.105544982849371	0.454184016972525	0.1352	0.0765	0.0038	0.0055	0.0071	0.0059	0.0055	0.0142	0.142	0.0049	0.006	0.0054	0.1044	0.0111	0.005	0.0052	0.0056	0.1419	0.0883	0.0042	0.0047	0.0051	0.0252	0.0054	0.0071	0.1708
6	rs7759594	154842329	1.19	0.153209069243504	1.59	0.542287549749139	0.113167930130913	0.486965872930003	0.1351	0.0765	0.0038	0.0055	0.0071	0.0059	0.0054	0.0142	0.1421	0.0048	0.006	0.0054	0.1043	0.011	0.005	0.0053	0.0056	0.142	0.0884	0.0042	0.0047	0.0051	0.0251	0.0054	0.0071	0.1706
6	rs75606608	154865542	1.19	0.153209069243504	1.59	0.542287549749139	0.141311411738789	0.50941902923141	0.135	0.0766	0.0037	0.0057	0.0071	0.006	0.0054	0.0141	0.1431	0.0048	0.006	0.0052	0.1034	0.0109	0.0051	0.0053	0.0057	0.1428	0.0888	0.0042	0.0047	0.0049	0.0251	0.0054	0.0071	0.1698
6	rs111956522	154867438	1.19	0.153209069243504	1.59	0.542287549749139	0.155527819562481	0.524344261703423	0.135	0.0767	0.0037	0.0057	0.0071	0.006	0.0054	0.0141	0.1432	0.0049	0.006	0.0052	0.1033	0.0109	0.0051	0.0053	0.0058	0.1429	0.0889	0.0042	0.0047	0.0048	0.0251	0.0054	0.007	0.1696
6	rs112100393	154870603	1.18	0.173671271070618	1.59	0.542287549749139	0.179726187721043	0.605982382047486	0.135	0.0767	0.0037	0.0057	0.0071	0.006	0.0054	0.0141	0.1434	0.0049	0.006	0.0053	0.1032	0.0108	0.0052	0.0052	0.0058	0.143	0.0892	0.0042	0.0047	0.0048	0.0252	0.0053	0.007	0.169
6	rs34728640	154874308	1.18	0.173671271070618	1.58	0.577869115575703	0.197392635518835	0.606988351432865	0.135	0.0768	0.0036	0.0057	0.0071	0.006	0.0054	0.0141	0.1436	0.0049	0.0059	0.0053	0.1031	0.0107	0.0052	0.0052	0.0059	0.1432	0.0894	0.0042	0.0047	0.0047	0.0252	0.0053	0.007	0.1686
6	rs17085528	154876716	1.18	0.173671271070618	1.58	0.577869115575703	0.192019670663912	0.572869634403749	0.135	0.0769	0.0036	0.0057	0.0071	0.006	0.0054	0.0141	0.1436	0.0049	0.0059	0.0053	0.103	0.0107	0.0052	0.0052	0.0059	0.1432	0.0894	0.0042	0.0047	0.0047	0.0253	0.0053	0.007	0.1685
6	rs6932136	154888012	1.18	0.173671271070618	1.58	0.577869115575703	0.214910487921068	0.671726998887727	0.1352	0.0764	0.0035	0.0057	0.0071	0.006	0.0055	0.014	0.144	0.005	0.006	0.0053	0.1029	0.0107	0.0053	0.0052	0.0059	0.1437	0.0898	0.0042	0.0046	0.0047	0.0251	0.0053	0.0071	0.168
6	rs73001397	154893590	1.17	0.196050020118376	1.56	0.653525583231	0.22921038720417	0.769481294644958	0.135	0.0758	0.0036	0.0058	0.0072	0.006	0.0056	0.014	0.1441	0.0051	0.0061	0.0053	0.1027	0.0108	0.0055	0.0053	0.006	0.1438	0.09	0.0041	0.0045	0.0048	0.0249	0.0055	0.0072	0.1672
6	rs57776280	154896788	1.17	0.196050020118376	1.55	0.693638871087907	0.196735693009987	0.621257737629935	0.135	0.0756	0.0037	0.0058	0.0072	0.006	0.0057	0.014	0.1441	0.0051	0.0062	0.0054	0.1026	0.0109	0.0056	0.0053	0.006	0.1439	0.0901	0.0042	0.0045	0.0048	0.0249	0.0055	0.0073	0.167
6	rs1022404	154899702	1.16	0.220431575918666	1.55	0.693638871087907	0.214423775143532	0.630958876673931	0.135	0.0753	0.0037	0.0058	0.0073	0.006	0.0057	0.014	0.144	0.0052	0.0062	0.0054	0.1026	0.0109	0.0056	0.0053	0.0061	0.144	0.09	0.0042	0.0045	0.0048	0.0249	0.0055	0.0073	0.1669
6	rs12208513	154901030	1.16	0.220431575918666	1.55	0.693638871087907	0.216659631338197	0.66702137917035	0.1349	0.0753	0.0037	0.0058	0.0073	0.006	0.0057	0.014	0.144	0.0052	0.0062	0.0054	0.1026	0.0108	0.0056	0.0053	0.0061	0.144	0.0899	0.0042	0.0045	0.0048	0.0249	0.0056	0.0073	0.1669
6	rs115737705	154904383	1.16	0.220431575918666	1.55	0.693638871087907	0.219236696286989	0.661736623452383	0.1349	0.0753	0.0037	0.0058	0.0073	0.006	0.0057	0.014	0.144	0.0052	0.0062	0.0054	0.1026	0.0108	0.0057	0.0054	0.0061	0.144	0.0899	0.0042	0.0045	0.0048	0.0249	0.0056	0.0073	0.1668
6	rs13207259	154911025	1.16	0.220431575918666	1.49	0.967391925764805	0.220058382195466	0.664965052065186	0.1348	0.0752	0.0038	0.0058	0.0073	0.006	0.0057	0.014	0.1439	0.0052	0.0062	0.0054	0.1025	0.0108	0.0057	0.0054	0.0062	0.144	0.0899	0.0042	0.0045	0.0048	0.0249	0.0057	0.0073	0.1668
6	rs117957289	154914857	1.16	0.220431575918666	1.49	0.967391925764805	0.236424685144896	0.662616746572718	0.1345	0.0749	0.0041	0.0059	0.0075	0.0061	0.0057	0.0141	0.1435	0.0052	0.0063	0.0055	0.1022	0.0108	0.006	0.0054	0.0063	0.1441	0.0896	0.0041	0.0045	0.0048	0.0247	0.006	0.0073	0.1668
6	rs55716786	154916269	1.16	0.220431575918666	1.48	1.01867282088958	0.242415454088565	0.635459337038587	0.1343	0.0747	0.0042	0.006	0.0075	0.0061	0.0058	0.0141	0.1433	0.0052	0.0063	0.0056	0.1021	0.0108	0.0062	0.0054	0.0064	0.1441	0.0895	0.0041	0.0045	0.0048	0.0247	0.0062	0.0074	0.1668
6	rs117879526	154924891	1.15	0.246899131395369	1.48	1.01867282088958	0.241158754030628	0.607563368820833	0.1344	0.0747	0.0043	0.006	0.0077	0.0061	0.0058	0.0141	0.1437	0.0052	0.0063	0.0056	0.1021	0.0107	0.0063	0.0053	0.0063	0.1439	0.0895	0.0041	0.0044	0.0048	0.0247	0.0063	0.0074	0.1662
6	rs117269491	154925011	1.15	0.246899131395369	1.48	1.01867282088958	0.241202028613583	0.607419602363929	0.1344	0.0747	0.0043	0.006	0.0077	0.0061	0.0058	0.0141	0.1437	0.0052	0.0063	0.0056	0.1021	0.0107	0.0063	0.0053	0.0063	0.1439	0.0895	0.0041	0.0044	0.0048	0.0247	0.0063	0.0074	0.1662
6	rs77916989	154931740	1.15	0.246899131395369	1.48	1.01867282088958	0.242936520302616	0.594227847243236	0.1344	0.0748	0.0043	0.006	0.0077	0.0061	0.0058	0.0141	0.1438	0.0052	0.0063	0.0056	0.1021	0.0107	0.0063	0.0053	0.0063	0.1438	0.0895	0.0041	0.0044	0.0048	0.0247	0.0063	0.0074	0.1661
6	rs75352706	154933725	1.15	0.246899131395369	1.48	1.01867282088958	0.238484089094074	0.568479266529112	0.1344	0.0748	0.0044	0.006	0.0077	0.0061	0.0058	0.0141	0.1438	0.0052	0.0063	0.0056	0.1022	0.0107	0.0063	0.0053	0.0063	0.1438	0.0895	0.0041	0.0044	0.0048	0.0247	0.0063	0.0074	0.166
6	rs9478565	154935113	1.15	0.246899131395369	1.47	1.07160640764864	0.238441084195461	0.545811355570386	0.1344	0.0748	0.0044	0.006	0.0077	0.0061	0.0058	0.0141	0.1439	0.0052	0.0063	0.0057	0.1022	0.0107	0.0063	0.0053	0.0062	0.1439	0.0895	0.0041	0.0044	0.0048	0.0247	0.0063	0.0074	0.1658
6	rs12523822	154954420	1.15	0.246899131395369	1.47	1.07160640764864	0.164258642486684	0.544550920829909	0.134	0.0744	0.0045	0.0059	0.0077	0.006	0.0064	0.0144	0.1441	0.0051	0.0064	0.0058	0.1016	0.0106	0.0064	0.0052	0.0062	0.1442	0.0901	0.004	0.0043	0.0049	0.0246	0.0064	0.0075	0.1654
6	rs113769457	154957836	1.15	0.246899131395369	1.48	1.01867282088958	0.147893015651619	0.56339110917095	0.134	0.0744	0.0045	0.0058	0.0077	0.006	0.0064	0.0144	0.1442	0.0051	0.0063	0.0058	0.1016	0.0106	0.0064	0.0052	0.0061	0.1442	0.09	0.004	0.0043	0.0048	0.0246	0.0065	0.0075	0.1655
6	rs73006929	154967415	1.15	0.246899131395369	1.46	1.12620512571235	0.148089296049929	0.572586137543099	0.134	0.0744	0.0045	0.0058	0.0077	0.006	0.0064	0.0144	0.1442	0.0051	0.0063	0.0058	0.1015	0.0106	0.0063	0.0052	0.0061	0.1442	0.0902	0.004	0.0043	0.0048	0.0246	0.0065	0.0075	0.1655
6	rs3126042	154975467	1.15	0.246899131395369	1.45	1.18248085352797	0.108256798898017	0.432007840536817	0.1357	0.0745	0.0049	0.0059	0.0075	0.0056	0.0063	0.0149	0.1445	0.0045	0.0063	0.0057	0.1001	0.0107	0.0064	0.0047	0.0056	0.1443	0.0908	0.0039	0.0043	0.0049	0.0236	0.007	0.0079	0.1657
6	rs77997133	154979576	1.15	0.246899131395369	1.44	1.24044493409381	0.122225685269574	0.346693607835609	0.1367	0.0754	0.0048	0.0059	0.0071	0.0052	0.0061	0.0151	0.1444	0.0041	0.0062	0.0057	0.1001	0.0104	0.0062	0.0044	0.0053	0.1448	0.0913	0.0038	0.0044	0.0047	0.0236	0.0072	0.0081	0.1652
6	rs9371821	154981953	1.15	0.246899131395369	1.44	1.24044493409381	0.118356800452749	0.284920754151738	0.1368	0.0754	0.0049	0.0059	0.0071	0.0051	0.0061	0.0151	0.1443	0.004	0.0062	0.0057	0.1001	0.0104	0.0062	0.0044	0.0052	0.1449	0.0913	0.0038	0.0044	0.0047	0.0236	0.0072	0.0082	0.1652
6	rs80334127	154983486	1.15	0.246899131395369	1.44	1.24044493409381	0.100326441530933	0.288556699369835	0.1367	0.0755	0.0049	0.0058	0.0071	0.0051	0.006	0.0151	0.1447	0.004	0.0061	0.0057	0.1002	0.0104	0.0061	0.0044	0.0052	0.1449	0.0914	0.0038	0.0044	0.0047	0.0236	0.0072	0.0081	0.1652
6	rs78708016	154984319	1.15	0.246899131395369	1.47	1.07160640764864	0.0976392486439601	0.264320271843822	0.1367	0.0755	0.0048	0.0058	0.007	0.0051	0.006	0.0151	0.1448	0.004	0.0061	0.0057	0.1002	0.0103	0.0061	0.0044	0.0051	0.1449	0.0914	0.0038	0.0044	0.0046	0.0236	0.0072	0.0081	0.1652
6	rs9397738	154986664	1.15	0.246899131395369	1.45	1.18248085352797	0.0870848058503607	0.22439526242561	0.1368	0.0756	0.0048	0.0057	0.007	0.005	0.006	0.0152	0.1451	0.004	0.0061	0.0056	0.1004	0.0103	0.0061	0.0043	0.0051	0.145	0.0915	0.0038	0.0044	0.0046	0.0236	0.0071	0.0081	0.1652
6	rs73008933	154995697	1.15	0.246899131395369	1.46	1.12620512571235	0.0888428351411599	0.182700060279102	0.1369	0.0757	0.0048	0.0056	0.0069	0.0049	0.0061	0.0153	0.1459	0.0039	0.006	0.0056	0.1007	0.01	0.0061	0.0043	0.005	0.1449	0.0917	0.0038	0.0044	0.0044	0.0235	0.0071	0.0081	0.1647
6	rs7738774	154997553	1.15	0.246899131395369	1.46	1.12620512571235	0.0835435181188147	0.21181203192158	0.1367	0.0758	0.0048	0.0056	0.0068	0.0049	0.0061	0.0153	0.1462	0.0039	0.006	0.0056	0.1005	0.01	0.0061	0.0043	0.005	0.145	0.092	0.0038	0.0043	0.0044	0.0233	0.0072	0.0081	0.1647
6	rs6420139	155001410	1.14	0.275532638758866	1.46	1.12620512571235	0.0873447231892949	0.170778274654062	0.1366	0.0762	0.0048	0.0054	0.0067	0.0046	0.0061	0.0155	0.1481	0.0038	0.0059	0.0057	0.1001	0.0096	0.0062	0.0042	0.005	0.1455	0.0913	0.0038	0.0042	0.0041	0.0225	0.0074	0.0082	0.1651
6	rs73008952	155002613	1.15	0.246899131395369	1.46	1.12620512571235	0.0915217990948148	0.16624526045563	0.1366	0.0763	0.0048	0.0054	0.0067	0.0045	0.0061	0.0156	0.1488	0.0037	0.0058	0.0056	0.1003	0.0095	0.0061	0.0041	0.0049	0.1455	0.0912	0.0037	0.0041	0.0039	0.0223	0.0074	0.0081	0.1653
6	rs9397196	155012182	1.14	0.275532638758866	1.46	1.12620512571235	0.102169418619725	0.147796083879791	0.1366	0.0763	0.0048	0.0053	0.0067	0.0044	0.0062	0.0157	0.1494	0.0036	0.0057	0.0055	0.1006	0.0094	0.006	0.004	0.0048	0.1455	0.0911	0.0037	0.0041	0.0039	0.0222	0.0075	0.0081	0.1653
6	rs9397197	155012313	1.14	0.275532638758866	1.46	1.12620512571235	0.112086438962791	0.147420018860271	0.1365	0.0764	0.0047	0.0054	0.0067	0.0045	0.0062	0.0157	0.1493	0.0036	0.0057	0.0056	0.1005	0.0094	0.0061	0.004	0.0048	0.1454	0.0916	0.0037	0.0041	0.0039	0.0221	0.0075	0.0081	0.165
6	rs9397199	155019223	1.13	0.306408690300974	1.46	1.12620512571235	0.0745405371143949	0.164287752496347	0.1394	0.0769	0.0046	0.0055	0.0063	0.0045	0.0058	0.0158	0.1547	0.0037	0.0055	0.0058	0.0956	0.0092	0.0055	0.0037	0.0044	0.1428	0.0918	0.0037	0.0035	0.0038	0.021	0.0072	0.0078	0.1678
6	rs4870306	155020711	1.13	0.306408690300974	1.46	1.12620512571235	0.0612733301335838	0.140248667790305	0.1401	0.0771	0.0046	0.0055	0.0063	0.0045	0.0057	0.0157	0.1554	0.0037	0.0054	0.0057	0.0946	0.0091	0.0054	0.0037	0.0044	0.1423	0.0919	0.0037	0.0034	0.0038	0.0209	0.0071	0.0079	0.1685
6	rs9479942	155025319	1.12	0.339600448506511	1.45	1.18248085352797	0.0413676411782428	0.118753801228155	0.141	0.0772	0.0047	0.0053	0.006	0.0043	0.0055	0.0153	0.157	0.0037	0.0054	0.0057	0.0939	0.0089	0.0055	0.0035	0.0043	0.1415	0.0928	0.0037	0.0032	0.0038	0.0209	0.0069	0.0078	0.1688
6	rs61752517	155028882	1.12	0.339600448506511	1.45	1.18248085352797	0.0324959423270601	0.117627900970223	0.1412	0.0771	0.0047	0.0052	0.0059	0.0043	0.0054	0.0151	0.1575	0.0036	0.0053	0.0057	0.0938	0.0089	0.0053	0.0035	0.0042	0.1418	0.0931	0.0036	0.0032	0.0039	0.0208	0.0069	0.0078	0.1689
6	rs4870308	155033024	1.12	0.339600448506511	1.45	1.18248085352797	0.00824610399652757	0.092731380121171	0.141	0.0768	0.0048	0.0049	0.006	0.0041	0.0051	0.0151	0.1583	0.0037	0.0053	0.0058	0.093	0.0088	0.0054	0.0035	0.0041	0.1419	0.0925	0.0039	0.0031	0.0041	0.0207	0.0067	0.008	0.1702
6	rs78192257	155040301	1.12	0.339600448506511	1.45	1.18248085352797	0.00569157611617123	0.086585931532156	0.141	0.0768	0.0048	0.0048	0.006	0.0041	0.0051	0.0151	0.1584	0.0038	0.0052	0.0058	0.0929	0.0088	0.0054	0.0034	0.0041	0.1419	0.0924	0.004	0.0031	0.0042	0.0206	0.0066	0.0081	0.1705
6	rs12197468	155045044	1.12	0.339600448506511	1.45	1.18248085352797	0.00472120112136609	0.0837658791460273	0.1409	0.0767	0.0048	0.0047	0.006	0.0041	0.005	0.0151	0.1585	0.0038	0.0052	0.0058	0.0928	0.0088	0.0054	0.0034	0.0041	0.1419	0.0923	0.004	0.0031	0.0042	0.0206	0.0066	0.0081	0.1707
6	rs78066262	155077448	1.12	0.339600448506511	1.45	1.18248085352797	0.00220330374777416	0.0735128629740161	0.1409	0.0766	0.0048	0.0045	0.006	0.004	0.0047	0.015	0.159	0.0038	0.0052	0.0059	0.0923	0.0088	0.0055	0.0033	0.004	0.1421	0.092	0.0042	0.003	0.0044	0.0205	0.0065	0.0083	0.1713
6	rs72993409	155080617	1.12	0.339600448506511	1.46	1.12620512571235	0.00223672020337717	0.0746651251279482	0.1409	0.0766	0.0048	0.0045	0.006	0.004	0.0047	0.015	0.159	0.0038	0.0052	0.0059	0.0923	0.0088	0.0055	0.0033	0.004	0.1421	0.092	0.0042	0.003	0.0044	0.0205	0.0065	0.0083	0.1713
6	rs72993420	155087077	1.12	0.339600448506511	1.47	1.07160640764864	0.00231627756642354	0.0757520520348393	0.1409	0.0766	0.0048	0.0045	0.006	0.004	0.0047	0.015	0.159	0.0038	0.0051	0.0059	0.0923	0.0088	0.0055	0.0033	0.004	0.1421	0.092	0.0042	0.003	0.0044	0.0205	0.0065	0.0083	0.1714
6	rs79370245	155096271	1.12	0.339600448506511	1.48	1.01867282088958	0.00232452176916453	0.0795696654888375	0.1409	0.0766	0.0048	0.0045	0.006	0.0039	0.0047	0.015	0.159	0.0039	0.0051	0.0059	0.0923	0.0088	0.0055	0.0033	0.0039	0.1421	0.092	0.0042	0.003	0.0045	0.0205	0.0065	0.0084	0.1714
6	rs10872710	155096462	1.12	0.339600448506511	1.48	1.01867282088958	0.00231134232450695	0.0786080873123045	0.1409	0.0766	0.0048	0.0045	0.006	0.0039	0.0047	0.015	0.159	0.0039	0.005	0.0059	0.0923	0.0088	0.0055	0.0033	0.0039	0.1421	0.092	0.0042	0.003	0.0045	0.0206	0.0065	0.0085	0.1714
6	rs9479956	155102802	1.12	0.339600448506511	1.46	1.12620512571235	0.00254194906676052	0.0862792547225027	0.1408	0.0766	0.0048	0.0045	0.0061	0.0039	0.0047	0.015	0.159	0.004	0.005	0.0059	0.0923	0.0089	0.0055	0.0033	0.0039	0.1422	0.092	0.0042	0.003	0.0045	0.0206	0.0065	0.0086	0.1713
6	rs34301013	155109926	1.12	0.339600448506511	1.46	1.12620512571235	0.0023129864660637	0.0824075857190502	0.1409	0.0766	0.0048	0.0045	0.0061	0.0039	0.0047	0.015	0.159	0.0041	0.0051	0.0059	0.0921	0.0089	0.0055	0.0033	0.0039	0.1422	0.0919	0.0042	0.003	0.0045	0.0206	0.0065	0.0086	0.1713
6	rs3800003	155113232	1.12	0.339600448506511	1.46	1.12620512571235	0.00237112570489013	0.0822572181755954	0.1409	0.0766	0.0048	0.0045	0.0061	0.0039	0.0047	0.015	0.159	0.0041	0.0051	0.0059	0.092	0.0089	0.0055	0.0032	0.0039	0.1422	0.0919	0.0042	0.003	0.0045	0.0207	0.0065	0.0086	0.1713
6	rs41292926	155131089	1.12	0.339600448506511	1.46	1.12620512571235	0.00199210733845958	0.0809835855775281	0.1405	0.0765	0.0049	0.0045	0.0062	0.0039	0.0046	0.015	0.159	0.0046	0.0051	0.0059	0.0917	0.0089	0.0056	0.0032	0.0039	0.1422	0.0918	0.0043	0.0029	0.0046	0.0207	0.0065	0.0086	0.1713
6	rs12191735	155138849	1.12	0.339600448506511	1.46	1.12620512571235	0.00134181896757825	0.0870467638780062	0.1403	0.0765	0.0049	0.0045	0.0062	0.0039	0.0046	0.015	0.1589	0.0047	0.0051	0.0059	0.0916	0.0089	0.0056	0.0032	0.0039	0.1421	0.0917	0.0043	0.0029	0.0051	0.0207	0.0065	0.0087	0.1712
6	rs17552819	155141313	1.12	0.339600448506511	1.46	1.12620512571235	0.00118002063894238	0.0868162252304122	0.1402	0.0763	0.0049	0.0044	0.0062	0.0038	0.0046	0.0149	0.1593	0.0047	0.0051	0.006	0.0915	0.0089	0.0056	0.0032	0.0038	0.1421	0.0917	0.0043	0.003	0.0051	0.0207	0.0066	0.0086	0.1711
6	rs117822682	155151903	1.12	0.339600448506511	1.46	1.12620512571235	0.000921893618055058	0.0828593539718707	0.1402	0.0763	0.0049	0.0044	0.0062	0.0038	0.0046	0.0149	0.1592	0.0048	0.0051	0.006	0.0914	0.0089	0.0056	0.0032	0.0038	0.1422	0.0917	0.0043	0.003	0.0051	0.0207	0.0065	0.0086	0.1712
6	rs34353222	155153131	1.12	0.339600448506511	1.46	1.12620512571235	0.00093993419128469	0.0784605750124373	0.1402	0.0763	0.0049	0.0044	0.0062	0.0038	0.0046	0.015	0.1592	0.0048	0.0051	0.006	0.0914	0.0089	0.0056	0.0032	0.0038	0.1422	0.0917	0.0043	0.003	0.0051	0.0207	0.0065	0.0086	0.1712
6	rs34802160	155153307	1.12	0.339600448506511	1.46	1.12620512571235	0.000963900985047172	0.078018716176503	0.1402	0.0763	0.0049	0.0044	0.0063	0.0038	0.0046	0.0151	0.1591	0.0048	0.0051	0.006	0.0914	0.009	0.0056	0.0032	0.0038	0.1422	0.0917	0.0043	0.003	0.0051	0.0207	0.0065	0.0086	0.1711
6	rs9384246	155167434	1.13	0.306408690300974	1.47	1.07160640764864	0.00070278534090164	0.0626047830630226	0.1399	0.0764	0.005	0.0042	0.0062	0.0037	0.0045	0.0152	0.1581	0.0047	0.0051	0.0058	0.0898	0.0088	0.0059	0.0032	0.0036	0.1437	0.092	0.0045	0.0029	0.0051	0.0208	0.0065	0.0086	0.1725
6	rs7763319	155174082	1.13	0.306408690300974	1.47	1.07160640764864	0.000697824657331032	0.0611352977428614	0.1399	0.0764	0.005	0.0042	0.0062	0.0037	0.0045	0.0152	0.158	0.0047	0.0051	0.0058	0.0896	0.0088	0.0059	0.0031	0.0036	0.1439	0.0921	0.0045	0.0029	0.0051	0.0208	0.0065	0.0086	0.1726
6	rs9397753	155189034	1.12	0.339600448506511	1.48	1.01867282088958	0.00101671221265611	0.0600758931358558	0.1398	0.0764	0.005	0.0041	0.0062	0.0037	0.0044	0.0153	0.1577	0.0045	0.0049	0.0058	0.0891	0.0088	0.006	0.0031	0.0035	0.1445	0.0921	0.0045	0.0029	0.0051	0.0208	0.0065	0.0085	0.173
6	rs1980601	155190611	1.12	0.339600448506511	1.48	1.01867282088958	0.00137711828033885	0.0621356168740305	0.1396	0.0765	0.005	0.0041	0.0062	0.0036	0.0044	0.0153	0.1579	0.0045	0.005	0.0058	0.0892	0.0088	0.006	0.0031	0.0034	0.1448	0.0922	0.0045	0.0029	0.005	0.0208	0.0065	0.0085	0.1733
6	rs17085762	155194880	1.12	0.339600448506511	1.49	0.967391925764805	0.00178283724177703	0.0682108564258629	0.1396	0.0764	0.005	0.0043	0.0063	0.0036	0.0043	0.0153	0.1577	0.0045	0.005	0.0058	0.089	0.0088	0.0061	0.0031	0.0034	0.1451	0.0921	0.0046	0.0029	0.005	0.0207	0.0066	0.0084	0.1733
6	rs12193071	155209784	1.13	0.306408690300974	1.48	1.01867282088958	0.000794437927252364	0.056301984089823	0.1394	0.0762	0.005	0.004	0.0065	0.0035	0.0043	0.0152	0.158	0.0046	0.005	0.0056	0.0883	0.0088	0.0061	0.003	0.0034	0.1459	0.0922	0.0046	0.0029	0.005	0.0207	0.0066	0.0083	0.1737
6	rs71573700	155214086	1.13	0.306408690300974	1.5	0.917750694748585	0.000724833085382225	0.051332012947862	0.1392	0.0761	0.0049	0.0039	0.0067	0.0035	0.0042	0.0153	0.1582	0.0046	0.005	0.0056	0.0877	0.0087	0.0061	0.003	0.0033	0.1464	0.0922	0.0046	0.003	0.005	0.0207	0.0067	0.0082	0.1738
6	rs6557381	155217757	1.13	0.306408690300974	1.5	0.917750694748585	0.000762628467800409	0.0424531539189916	0.1391	0.0758	0.0049	0.0039	0.0068	0.0035	0.0042	0.0157	0.1582	0.0046	0.005	0.0055	0.0874	0.0087	0.006	0.003	0.0033	0.1463	0.0924	0.0047	0.003	0.005	0.0207	0.0067	0.0082	0.1742
6	rs112918249	155218416	1.13	0.306408690300974	1.5	0.917750694748585	0.00067585909740035	0.0395509206262521	0.139	0.0757	0.0049	0.0038	0.0068	0.0035	0.0042	0.0157	0.1583	0.0046	0.005	0.0055	0.0873	0.0087	0.006	0.003	0.0033	0.1464	0.0923	0.0047	0.003	0.005	0.0208	0.0067	0.0082	0.1744
6	rs7753068	155219158	1.13	0.306408690300974	1.5	0.917750694748585	0.000622877995784508	0.0359487385041832	0.139	0.0757	0.0048	0.0038	0.0068	0.0035	0.0042	0.0157	0.1582	0.0046	0.005	0.0055	0.0873	0.0087	0.006	0.003	0.0033	0.1464	0.0923	0.0047	0.003	0.005	0.0208	0.0066	0.0082	0.1745
6	rs911193	155225683	1.13	0.306408690300974	1.5	0.917750694748585	0.000394038032013702	0.0261908178568244	0.1401	0.0758	0.0043	0.0035	0.0071	0.0032	0.0036	0.0156	0.1595	0.0048	0.0054	0.005	0.0866	0.0091	0.0061	0.0028	0.0029	0.1459	0.0922	0.0046	0.0032	0.0047	0.021	0.0062	0.0081	0.1754
6	rs6557384	155228511	1.13	0.306408690300974	1.49	0.967391925764805	0.000709653942066263	0.0391126345579605	0.1402	0.0758	0.0043	0.0034	0.0071	0.0032	0.0035	0.0156	0.1596	0.0048	0.0055	0.0049	0.0864	0.0091	0.0064	0.0028	0.0028	0.1458	0.0922	0.0046	0.0034	0.0047	0.021	0.0061	0.008	0.1754
6	rs1123928	155229566	1.13	0.306408690300974	1.49	0.967391925764805	0.000925010464998698	0.0371143329247355	0.1402	0.0758	0.0043	0.0034	0.0071	0.0031	0.0035	0.0156	0.1596	0.0048	0.0055	0.0049	0.0863	0.0091	0.0065	0.0028	0.0028	0.1458	0.0923	0.0046	0.0034	0.0047	0.0211	0.0061	0.008	0.1754
6	rs17085793	155230909	1.13	0.306408690300974	1.5	0.917750694748585	0.0027224858563473	0.0469774772647228	0.1399	0.0755	0.0043	0.0032	0.0076	0.003	0.0033	0.0158	0.1601	0.0048	0.0059	0.0047	0.0858	0.0094	0.0065	0.0027	0.0024	0.1449	0.0926	0.0048	0.0036	0.0048	0.0212	0.0063	0.0084	0.175
6	rs17085795	155232282	1.13	0.306408690300974	1.5	0.917750694748585	0.0150605866988143	0.113079909501204	0.1401	0.0753	0.0042	0.0033	0.0082	0.0027	0.0031	0.0161	0.1598	0.0048	0.0063	0.0045	0.0847	0.0095	0.0065	0.0027	0.002	0.1447	0.0928	0.0048	0.0037	0.0048	0.0213	0.0064	0.0087	0.1752
6	rs1555375	155234468	1.13	0.306408690300974	1.51	0.869735485018148	0.0202370338927384	0.117714364705915	0.1401	0.0751	0.0042	0.0033	0.0083	0.0027	0.0031	0.0161	0.1598	0.0048	0.0064	0.0044	0.0846	0.0096	0.0065	0.0027	0.002	0.1445	0.093	0.0048	0.0037	0.0048	0.0214	0.0065	0.0088	0.1753
6	rs9384255	155236094	1.13	0.306408690300974	1.51	0.869735485018148	0.0244267311696001	0.107429017812286	0.1399	0.075	0.0041	0.0033	0.0084	0.0026	0.003	0.0161	0.1598	0.0048	0.0065	0.0045	0.0848	0.0096	0.0065	0.0025	0.0018	0.1442	0.0931	0.0049	0.0038	0.0049	0.0215	0.0065	0.0089	0.1753
6	rs79410797	155241709	1.13	0.306408690300974	1.53	0.778525311864042	0.0261013661997121	0.120493846665472	0.14	0.075	0.0041	0.0033	0.0084	0.0026	0.003	0.0161	0.1598	0.0048	0.0065	0.0045	0.0848	0.0096	0.0065	0.0025	0.0018	0.1441	0.0932	0.0048	0.0038	0.0049	0.0215	0.0065	0.0089	0.1753
6	rs77593764	155242611	1.13	0.306408690300974	1.53	0.778525311864042	0.0279768029477893	0.119709645627486	0.14	0.075	0.0041	0.0033	0.0084	0.0026	0.003	0.0161	0.1598	0.0048	0.0065	0.0045	0.0848	0.0096	0.0065	0.0025	0.0018	0.144	0.0933	0.0049	0.0037	0.0049	0.0215	0.0065	0.0089	0.1753
6	rs9478593	155248159	1.12	0.339600448506511	1.53	0.778525311864042	0.0477665904293025	0.148266650591268	0.1401	0.0746	0.0039	0.0034	0.0085	0.0022	0.0029	0.0162	0.1611	0.005	0.0068	0.0046	0.0845	0.0098	0.0068	0.0023	0.0016	0.1408	0.0932	0.0053	0.0041	0.0054	0.0219	0.0068	0.0095	0.1756
6	rs1983785	155248596	1.12	0.339600448506511	1.55	0.693638871087907	0.0561059312020242	0.172563627757535	0.1399	0.0746	0.0043	0.0034	0.0084	0.0022	0.0029	0.0162	0.161	0.005	0.007	0.0045	0.0847	0.0099	0.0071	0.0023	0.0016	0.1398	0.0932	0.0053	0.0041	0.0055	0.0218	0.0067	0.0095	0.1756
6	rs17085806	155249485	1.12	0.339600448506511	1.56	0.653525583231	0.0536949739143497	0.150627545670287	0.1398	0.0747	0.0043	0.0034	0.0084	0.0022	0.0029	0.0161	0.1613	0.005	0.007	0.0045	0.0845	0.0099	0.0071	0.0023	0.0016	0.1399	0.0931	0.0052	0.0041	0.0055	0.0218	0.0066	0.0096	0.1759
6	rs9322485	155252014	1.12	0.339600448506511	1.56	0.653525583231	0.0516389385499805	0.211918564804875	0.1395	0.0748	0.0044	0.0034	0.0084	0.0022	0.0028	0.016	0.1612	0.005	0.007	0.0046	0.0846	0.0099	0.0071	0.0024	0.0016	0.1397	0.0932	0.0052	0.0041	0.0056	0.0218	0.0067	0.0097	0.1757
6	rs73793042	155252087	1.12	0.339600448506511	1.59	0.542287549749139	0.0553470993496971	0.254880141437348	0.1396	0.0747	0.0044	0.0034	0.0084	0.0022	0.0028	0.016	0.1612	0.005	0.0072	0.0046	0.0845	0.0099	0.007	0.0024	0.0016	0.1396	0.0931	0.0052	0.0041	0.0056	0.0218	0.0067	0.0097	0.1757
6	rs9397210	155256289	1.12	0.339600448506511	1.59	0.542287549749139	0.190348493192319	0.384221615014929	0.1361	0.0743	0.006	0.0033	0.0083	0.0029	0.0024	0.016	0.1631	0.0059	0.0078	0.0056	0.0819	0.0114	0.0074	0.003	0.0015	0.1364	0.0919	0.0062	0.0044	0.0074	0.0219	0.0066	0.0109	0.1738
6	rs9371355	155258978	1.12	0.339600448506511	1.58	0.577869115575703	0.210271655797559	0.396410088724221	0.136	0.074	0.006	0.0033	0.0084	0.0029	0.0024	0.016	0.1633	0.006	0.0078	0.0057	0.0821	0.0114	0.0074	0.003	0.0015	0.1362	0.0922	0.0062	0.0044	0.0075	0.0219	0.0066	0.0109	0.1733
6	rs9384257	155259157	1.11	0.375177619549844	1.57	0.614941920479678	0.221170386546582	0.403255448632083	0.1359	0.074	0.006	0.0034	0.0084	0.0029	0.0025	0.0159	0.1631	0.0061	0.0078	0.0057	0.0821	0.0115	0.0074	0.003	0.0015	0.136	0.0923	0.0062	0.0044	0.0075	0.0219	0.0066	0.0111	0.1732
6	rs35599129	155260537	1.11	0.375177619549844	1.58	0.577869115575703	0.217026738069957	0.438483950564184	0.1358	0.0741	0.006	0.0034	0.0084	0.0029	0.0024	0.0159	0.1631	0.006	0.0078	0.0057	0.0821	0.0115	0.0074	0.003	0.0015	0.136	0.0922	0.0062	0.0044	0.0075	0.0219	0.0067	0.0112	0.1732
6	rs72999006	155262645	1.11	0.375177619549844	1.57	0.614941920479678	0.232462685360213	0.458198741319616	0.1356	0.0742	0.0061	0.0034	0.0084	0.0029	0.0024	0.0159	0.1631	0.006	0.0079	0.0058	0.082	0.0115	0.0075	0.003	0.0015	0.136	0.0921	0.0063	0.0044	0.0075	0.0219	0.0067	0.0113	0.173
6	rs9397756	155263971	1.11	0.375177619549844	1.58	0.577869115575703	0.259259523409384	0.427134877645668	0.1355	0.0743	0.0061	0.0034	0.0085	0.0029	0.0024	0.0159	0.1631	0.006	0.0079	0.0058	0.082	0.0116	0.0075	0.003	0.0015	0.136	0.0921	0.0063	0.0044	0.0074	0.0219	0.0067	0.0114	0.173
6	rs9383731	155266786	1.11	0.375177619549844	1.56	0.653525583231	0.287417547590157	0.388059189181249	0.135	0.0743	0.0061	0.0034	0.0085	0.0032	0.0024	0.016	0.163	0.006	0.008	0.0059	0.0819	0.0116	0.0076	0.0031	0.0015	0.1358	0.092	0.0064	0.0044	0.0075	0.022	0.0067	0.0115	0.1729
6	rs4869838	155267682	1.12	0.339600448506511	1.55	0.693638871087907	0.384647451842669	0.455521224883855	0.135	0.0745	0.0062	0.0034	0.0086	0.0032	0.0024	0.0159	0.1629	0.006	0.008	0.0059	0.0816	0.0117	0.0079	0.003	0.0015	0.1363	0.0913	0.0064	0.0043	0.0075	0.022	0.0068	0.0116	0.1727
6	rs13219497	155269107	1.11	0.375177619549844	1.54	0.735299729443272	0.358951083801305	0.472727988415191	0.135	0.0746	0.0062	0.0033	0.0086	0.0032	0.0025	0.0158	0.1631	0.006	0.008	0.0059	0.0814	0.0115	0.0079	0.0031	0.0015	0.1364	0.0912	0.0064	0.0043	0.0075	0.022	0.0068	0.0116	0.1728
6	rs34241261	155271430	1.11	0.375177619549844	1.55	0.693638871087907	0.289946184576678	0.465448547939201	0.1355	0.0746	0.0062	0.0034	0.0087	0.0038	0.003	0.0159	0.1625	0.0064	0.0082	0.0064	0.0812	0.0117	0.0079	0.0034	0.0018	0.135	0.0897	0.0065	0.0042	0.0075	0.0215	0.007	0.0119	0.1726
6	rs62432821	155271653	1.1	0.413206464175836	1.56	0.653525583231	0.24128859061688	0.438086714790949	0.1354	0.0748	0.0062	0.0035	0.0089	0.0042	0.0033	0.016	0.1609	0.0067	0.0082	0.0067	0.0812	0.0119	0.0077	0.0037	0.002	0.1341	0.0896	0.0066	0.0043	0.0075	0.0215	0.007	0.012	0.1725
6	rs72999028	155271853	1.09	0.453749840114468	1.56	0.653525583231	0.266791852644036	0.461954177620419	0.1348	0.0747	0.0063	0.0036	0.0091	0.0047	0.0036	0.0163	0.1602	0.0071	0.0083	0.0069	0.0813	0.0119	0.0077	0.0042	0.0022	0.1318	0.0894	0.0067	0.0045	0.0079	0.0214	0.0071	0.0122	0.1724
6	rs6557389	155271952	1.09	0.453749840114468	1.56	0.653525583231	0.365775959900138	0.493237574121191	0.1344	0.0747	0.0064	0.0037	0.0092	0.0049	0.0037	0.0162	0.1598	0.0073	0.0084	0.0071	0.0813	0.012	0.0078	0.0044	0.0023	0.1307	0.0894	0.0068	0.0047	0.0081	0.0214	0.0072	0.0123	0.1723
6	rs7750720	155271960	1.09	0.453749840114468	1.57	0.614941920479678	0.338094944443823	0.479629885376143	0.1348	0.0747	0.0064	0.0037	0.0092	0.0049	0.0039	0.0162	0.1598	0.0073	0.0084	0.0071	0.0812	0.012	0.0077	0.0045	0.0023	0.1306	0.089	0.0068	0.0047	0.008	0.0213	0.0072	0.0123	0.1728
6	rs6557390	155272013	1.09	0.453749840114468	1.57	0.614941920479678	0.26968115425873	0.493374143807503	0.1341	0.0746	0.0064	0.0038	0.0093	0.005	0.0039	0.0162	0.159	0.0073	0.0084	0.0071	0.0815	0.012	0.0077	0.0045	0.0024	0.131	0.089	0.0068	0.0047	0.008	0.0213	0.0071	0.0124	0.1727
6	rs17636683	155272960	1.11	0.375177619549844	1.57	0.614941920479678	0.109724202390748	0.295160234647221	0.1334	0.0747	0.0064	0.0041	0.0087	0.0056	0.0049	0.0163	0.1589	0.0072	0.008	0.007	0.0807	0.012	0.007	0.0052	0.003	0.1325	0.0887	0.0069	0.0051	0.0074	0.022	0.0067	0.0127	0.1714
6	rs9479989	155277901	1.12	0.339600448506511	1.57	0.614941920479678	0.087889778428759	0.296818168391985	0.1328	0.0748	0.0063	0.0044	0.0082	0.0061	0.0057	0.0163	0.1588	0.0072	0.0077	0.0069	0.0799	0.012	0.0065	0.0057	0.0036	0.1338	0.0883	0.0069	0.0054	0.0069	0.0225	0.0065	0.013	0.1702
6	rs67092656	155279648	1.12	0.339600448506511	1.57	0.614941920479678	0.105172452456557	0.284218648692039	0.1327	0.0752	0.0064	0.0044	0.0082	0.0061	0.0057	0.0163	0.1593	0.0072	0.0077	0.0068	0.0796	0.012	0.0064	0.0057	0.0037	0.1333	0.0881	0.0069	0.0054	0.0068	0.0226	0.0064	0.013	0.1702
6	rs76750983	155279939	1.12	0.339600448506511	1.56	0.653525583231	0.105145874457183	0.282932830997095	0.1327	0.0752	0.0064	0.0044	0.0082	0.0061	0.0057	0.0162	0.1593	0.0072	0.0076	0.0068	0.0796	0.012	0.0064	0.0057	0.0037	0.1332	0.0882	0.0069	0.0054	0.0068	0.0226	0.0064	0.013	0.1702
6	rs79852600	155281524	1.12	0.339600448506511	1.57	0.614941920479678	0.0970061677953214	0.318501041760164	0.1323	0.0757	0.0064	0.0045	0.0082	0.0061	0.0058	0.0162	0.1593	0.0071	0.0075	0.0068	0.0791	0.012	0.0063	0.0058	0.0037	0.1336	0.088	0.007	0.0054	0.0068	0.0226	0.0064	0.013	0.1703
6	rs79012168	155284096	1.12	0.339600448506511	1.57	0.614941920479678	0.0588620924676678	0.40792341716804	0.132	0.0759	0.0058	0.0044	0.0083	0.0063	0.0061	0.0161	0.1598	0.0071	0.0075	0.0067	0.0788	0.0122	0.0062	0.0061	0.0039	0.1339	0.0876	0.007	0.0055	0.0066	0.0228	0.0063	0.0129	0.1701
6	rs77315761	155285571	1.12	0.339600448506511	1.57	0.614941920479678	0.0553646683613924	0.454050353167026	0.1318	0.076	0.0055	0.0044	0.0083	0.0064	0.0062	0.016	0.16	0.0071	0.0075	0.0067	0.0787	0.0122	0.0062	0.0063	0.004	0.134	0.0875	0.0071	0.0055	0.0066	0.0229	0.0063	0.013	0.17
6	rs6909744	155289167	1.12	0.339600448506511	1.57	0.614941920479678	0.0586792624948957	0.479901075409069	0.1314	0.0763	0.0054	0.0045	0.0084	0.0065	0.0063	0.0158	0.16	0.0071	0.0074	0.0066	0.0785	0.0123	0.006	0.0063	0.0041	0.1343	0.0872	0.0071	0.0055	0.0066	0.0231	0.0063	0.013	0.1699
6	rs6929277	155289205	1.12	0.339600448506511	1.58	0.577869115575703	0.0548916105324046	0.486013293769899	0.1314	0.0763	0.0054	0.0045	0.0084	0.0065	0.0063	0.0158	0.1598	0.0071	0.0074	0.0066	0.0786	0.0123	0.006	0.0063	0.0041	0.1344	0.0872	0.0071	0.0055	0.0067	0.0231	0.0064	0.013	0.1699
6	rs62432840	155289914	1.12	0.339600448506511	1.58	0.577869115575703	0.0736891080444286	0.665111884349685	0.1312	0.0763	0.0054	0.0045	0.0083	0.0065	0.0064	0.0158	0.1597	0.0071	0.0074	0.0066	0.0783	0.0125	0.006	0.0064	0.0041	0.1345	0.087	0.0071	0.0055	0.0068	0.0232	0.0062	0.0131	0.1699
6	rs11156007	155295590	1.12	0.339600448506511	1.58	0.577869115575703	0.117273479250086	0.786814039963275	0.1304	0.0767	0.0056	0.0047	0.0082	0.0066	0.0067	0.0159	0.1594	0.0073	0.0077	0.0067	0.0778	0.0127	0.0059	0.0066	0.0044	0.1345	0.0858	0.007	0.0056	0.0068	0.0236	0.0061	0.0133	0.1698
6	rs9478598	155296383	1.12	0.339600448506511	1.6	0.508176723760061	0.114535801584609	0.834974306027766	0.1303	0.0767	0.0056	0.0047	0.0082	0.0066	0.0068	0.0159	0.1594	0.0073	0.0077	0.0065	0.078	0.0126	0.0059	0.0066	0.0044	0.1346	0.0857	0.007	0.0057	0.0068	0.0236	0.0061	0.0132	0.1698
6	rs72999099	155297693	1.12	0.339600448506511	1.6	0.508176723760061	0.133150758362611	0.937287769642471	0.1304	0.0768	0.0056	0.0048	0.0081	0.0065	0.0068	0.0159	0.1595	0.0073	0.0077	0.0066	0.0779	0.0126	0.0059	0.0066	0.0045	0.1345	0.0856	0.007	0.0057	0.0067	0.0237	0.0062	0.0132	0.1696
6	rs7770188	155304603	1.12	0.339600448506511	1.6	0.508176723760061	0.153480770434559	0.946144311887626	0.1302	0.0769	0.0056	0.0048	0.0081	0.0065	0.0068	0.0159	0.1598	0.0073	0.0077	0.0067	0.0777	0.0126	0.0059	0.0067	0.0045	0.1343	0.0854	0.0069	0.0058	0.0067	0.0237	0.0062	0.0133	0.1695
6	rs78795173	155305401	1.12	0.339600448506511	1.6	0.508176723760061	0.166108457428483	0.980776482290259	0.1303	0.0769	0.0056	0.0048	0.0081	0.0065	0.0068	0.0159	0.1598	0.0073	0.0077	0.0066	0.0777	0.0126	0.0058	0.0067	0.0046	0.1343	0.0855	0.0069	0.0058	0.0067	0.0237	0.0062	0.0133	0.1694
6	rs17085831	155307128	1.12	0.339600448506511	1.6	0.508176723760061	0.17546696658496	1.0256084844132	0.1303	0.0769	0.0056	0.0048	0.0081	0.0065	0.0068	0.0159	0.1598	0.0073	0.0077	0.0066	0.0776	0.0126	0.0058	0.0067	0.0047	0.1343	0.0855	0.0069	0.0058	0.0067	0.0237	0.0062	0.0133	0.1693
6	rs117514713	155308711	1.12	0.339600448506511	1.6	0.508176723760061	0.248620863750644	1.1961225326013	0.1303	0.0775	0.0056	0.0048	0.0081	0.0065	0.0069	0.0162	0.1596	0.0073	0.0077	0.0068	0.0769	0.0126	0.0058	0.0067	0.0048	0.1343	0.0851	0.0069	0.0059	0.0067	0.0237	0.0062	0.0134	0.1689
6	rs4484532	155310510	1.12	0.339600448506511	1.6	0.508176723760061	0.292102427457863	1.3403232307781	0.13	0.0792	0.0057	0.0051	0.0081	0.0067	0.0071	0.0169	0.1593	0.0073	0.0078	0.0067	0.0742	0.0127	0.0059	0.0069	0.0052	0.1341	0.0849	0.007	0.0066	0.0069	0.0243	0.0061	0.0137	0.1672
6	rs2181336	155311642	1.12	0.339600448506511	1.6	0.508176723760061	0.388646686409952	1.55347891921664	0.1295	0.0799	0.0058	0.0051	0.0083	0.0068	0.0072	0.0171	0.1588	0.0074	0.0078	0.0064	0.073	0.0126	0.006	0.0069	0.0054	0.1343	0.0856	0.0071	0.0069	0.0069	0.0246	0.0061	0.0139	0.166
6	rs6920328	155312393	1.12	0.339600448506511	1.61	0.475515229965307	0.44353640620872	1.68947683569331	0.129	0.08	0.0057	0.0051	0.0083	0.0068	0.0072	0.0172	0.1585	0.0073	0.0078	0.0063	0.0727	0.0126	0.0061	0.0068	0.0054	0.1349	0.086	0.0069	0.0069	0.0068	0.0249	0.0061	0.014	0.1659
6	rs117015197	155315430	1.11	0.375177619549844	1.62	0.444280725791627	0.498966679830053	2.16196800408452	0.1282	0.0803	0.0055	0.0052	0.0085	0.007	0.0074	0.0174	0.1571	0.0072	0.0076	0.0061	0.074	0.0125	0.0061	0.0067	0.0053	0.1351	0.0869	0.0068	0.007	0.0066	0.0255	0.0057	0.014	0.1656
6	rs12528528	155316238	1.11	0.375177619549844	1.62	0.444280725791627	0.462226180804162	2.20785887532694	0.1281	0.0804	0.0055	0.0052	0.0085	0.0071	0.0075	0.0174	0.1569	0.0072	0.0076	0.0061	0.0741	0.0125	0.0061	0.0066	0.0053	0.1351	0.087	0.0069	0.007	0.0066	0.0255	0.0057	0.014	0.1655
6	rs9479998	155317769	1.11	0.375177619549844	1.62	0.444280725791627	0.409470243330591	2.10591116159358	0.1279	0.0803	0.0054	0.0052	0.0085	0.0071	0.0075	0.0174	0.1567	0.0072	0.0076	0.006	0.0744	0.0125	0.0061	0.0066	0.0053	0.1353	0.087	0.007	0.007	0.0067	0.0255	0.0057	0.014	0.1656
6	rs2475863	155321347	1.11	0.375177619549844	1.63	0.414449909043039	0.400600088932927	2.20913035099486	0.1276	0.08	0.0053	0.0051	0.0085	0.007	0.0075	0.0177	0.1562	0.0072	0.0075	0.006	0.0751	0.0124	0.0062	0.0066	0.0053	0.1358	0.0869	0.0071	0.007	0.0067	0.0256	0.0056	0.0139	0.1659
6	rs117337130	155321690	1.11	0.375177619549844	1.63	0.414449909043039	0.392722823258193	2.20113978719475	0.1277	0.0799	0.0053	0.0051	0.0085	0.007	0.0075	0.0177	0.1562	0.0072	0.0075	0.0061	0.075	0.0124	0.0062	0.0066	0.0053	0.1358	0.0869	0.0071	0.007	0.0067	0.0255	0.0056	0.0139	0.1659
6	rs1885697	155324416	1.11	0.375177619549844	1.63	0.414449909043039	0.357295180945337	2.05059075826342	0.1276	0.0799	0.0053	0.0051	0.0085	0.007	0.0075	0.0177	0.1561	0.0072	0.0075	0.0061	0.0752	0.0123	0.0062	0.0065	0.0053	0.1359	0.0869	0.0071	0.0069	0.0067	0.0255	0.0056	0.0138	0.166
6	rs12216118	155325444	1.11	0.375177619549844	1.64	0.38599849551783	0.375616387119246	2.12794912787908	0.1275	0.0799	0.0053	0.0051	0.0085	0.007	0.0075	0.0179	0.1561	0.0072	0.0075	0.0059	0.0754	0.0123	0.0062	0.0065	0.0053	0.1361	0.0869	0.0071	0.0069	0.0067	0.0256	0.0055	0.0138	0.1659
6	rs12198704	155330737	1.1	0.413206464175836	1.64	0.38599849551783	0.373157424441982	2.04016157381133	0.1272	0.0805	0.0052	0.0049	0.0084	0.0068	0.0074	0.018	0.1557	0.0072	0.0075	0.0059	0.0761	0.0122	0.006	0.0064	0.0052	0.1366	0.087	0.0071	0.007	0.0066	0.0254	0.0054	0.0138	0.1659
6	rs117954232	155331331	1.1	0.413206464175836	1.65	0.358901199458623	0.395639465160956	2.09364090757042	0.1272	0.0805	0.0052	0.0049	0.0084	0.0068	0.0074	0.018	0.1554	0.0072	0.0075	0.0059	0.0761	0.0122	0.006	0.0063	0.0052	0.1366	0.0873	0.0071	0.007	0.0066	0.0254	0.0054	0.0138	0.1659
6	rs73001053	155334087	1.1	0.413206464175836	1.65	0.358901199458623	0.317836131079747	2.00228182048422	0.127	0.081	0.005	0.0047	0.0083	0.0066	0.0071	0.018	0.1548	0.0071	0.0073	0.0057	0.0769	0.0121	0.0058	0.006	0.005	0.1379	0.088	0.0071	0.007	0.0067	0.0252	0.0051	0.0135	0.1662
6	rs2475872	155334171	1.1	0.413206464175836	1.64	0.38599849551783	0.315981387623825	2.0221971026761	0.127	0.0811	0.005	0.0047	0.0083	0.0066	0.007	0.018	0.1548	0.0071	0.0073	0.0057	0.0769	0.0121	0.0058	0.006	0.005	0.1379	0.088	0.0071	0.007	0.0067	0.0252	0.0051	0.0135	0.1662
6	rs2498491	155337220	1.09	0.453749840114468	1.63	0.414449909043039	0.157964616547941	1.43380359881637	0.126	0.0821	0.0046	0.0043	0.0083	0.0061	0.0064	0.0181	0.1529	0.0069	0.0073	0.0057	0.0787	0.0122	0.0055	0.0054	0.0048	0.1404	0.0895	0.0072	0.0069	0.007	0.0248	0.005	0.0132	0.1663
6	rs73795819	155337380	1.09	0.453749840114468	1.63	0.414449909043039	0.159430572357541	1.33728722942195	0.126	0.0821	0.0046	0.0043	0.0083	0.0061	0.0063	0.0182	0.1528	0.0069	0.0073	0.0056	0.0789	0.0122	0.0054	0.0053	0.0048	0.1404	0.0895	0.0072	0.0069	0.007	0.0249	0.005	0.0131	0.1662
6	rs9371845	155340887	1.08	0.496867270490283	1.63	0.414449909043039	0.0535917512378979	0.856948652887409	0.1252	0.0822	0.0041	0.0037	0.0082	0.0053	0.0051	0.018	0.152	0.0066	0.0069	0.005	0.0809	0.0117	0.0049	0.0042	0.0044	0.1437	0.0926	0.0069	0.0073	0.0072	0.0239	0.0046	0.0118	0.1698
6	rs9384267	155341260	1.08	0.496867270490283	1.63	0.414449909043039	0.0404656690959729	0.778897583647716	0.1247	0.0824	0.004	0.0037	0.0083	0.0052	0.005	0.0179	0.152	0.0065	0.0069	0.0051	0.0809	0.0118	0.0049	0.0041	0.0044	0.1441	0.0926	0.0067	0.0073	0.0072	0.0238	0.0046	0.0117	0.1705
6	rs73579430	155344936	1.07	0.542615033110665	1.64	0.38599849551783	0.0472908742622093	0.433987584331705	0.1251	0.083	0.0031	0.0027	0.0078	0.0041	0.004	0.0175	0.1525	0.0059	0.0062	0.0046	0.0836	0.0111	0.0045	0.0032	0.0035	0.1461	0.0949	0.006	0.0072	0.0068	0.0241	0.0042	0.0108	0.1734
6	rs4326247	155346865	1.07	0.542615033110665	1.64	0.38599849551783	0.0328757861702082	0.281532156629292	0.1251	0.083	0.0031	0.0026	0.0078	0.0041	0.004	0.0175	0.1526	0.0059	0.0062	0.0046	0.0837	0.0111	0.0045	0.0032	0.0035	0.1461	0.095	0.0059	0.0072	0.0068	0.0241	0.0042	0.0108	0.1735
6	rs35996351	155353147	1.06	0.591046266007479	1.62	0.444280725791627	0.0242775013276264	0.215551191397462	0.1251	0.0831	0.0032	0.0026	0.0077	0.0041	0.0039	0.0174	0.1524	0.0058	0.0062	0.0046	0.084	0.0109	0.0046	0.0031	0.0034	0.1461	0.0952	0.0059	0.0072	0.0069	0.0242	0.0043	0.0107	0.1738
6	rs77009034	155354695	1.06	0.591046266007479	1.61	0.475515229965307	0.0199511942391094	0.158753877071578	0.1251	0.083	0.0032	0.0025	0.0076	0.0041	0.0039	0.0173	0.1524	0.0058	0.0062	0.0046	0.0842	0.0109	0.0046	0.003	0.0034	0.1463	0.0954	0.0058	0.0072	0.0069	0.0241	0.0042	0.0106	0.1741
6	rs7769588	155354754	1.06	0.591046266007479	1.61	0.475515229965307	0.020080755696445	0.158175275208145	0.1251	0.083	0.0032	0.0025	0.0076	0.0041	0.0039	0.0172	0.1524	0.0057	0.0062	0.0046	0.0843	0.0109	0.0046	0.003	0.0034	0.1463	0.0954	0.0057	0.0072	0.0069	0.0241	0.0042	0.0106	0.1741
6	rs4484531	155359624	1.06	0.591046266007479	1.61	0.475515229965307	0.00512818749829191	0.0377572290299167	0.1252	0.0827	0.0032	0.0025	0.0073	0.0041	0.0038	0.017	0.1524	0.0055	0.0062	0.0045	0.0848	0.0106	0.0046	0.0031	0.0035	0.1466	0.0961	0.0054	0.0071	0.0068	0.0242	0.0043	0.0103	0.1748
6	rs60574493	155359777	1.06	0.591046266007479	1.61	0.475515229965307	0.00540255883855501	0.0289815871108716	0.1252	0.0827	0.0032	0.0025	0.0073	0.0042	0.0037	0.0169	0.1525	0.0055	0.0062	0.0045	0.0846	0.0106	0.0046	0.0031	0.0035	0.1467	0.0964	0.0054	0.0071	0.0067	0.0242	0.0043	0.0103	0.1748
6	rs7756470	155361006	1.06	0.591046266007479	1.61	0.475515229965307	0.00417174690062633	0.00980913898164545	0.1255	0.0827	0.0032	0.0025	0.0072	0.0042	0.0036	0.0168	0.1532	0.0055	0.0061	0.0044	0.085	0.0106	0.0046	0.0031	0.0035	0.1468	0.0962	0.0052	0.0071	0.0066	0.024	0.0043	0.0102	0.1748
6	rs35292526	155361246	1.06	0.591046266007479	1.62	0.444280725791627	0.00378944167568522	0.00554815150635065	0.1256	0.0827	0.0032	0.0025	0.0072	0.0042	0.0036	0.0168	0.1533	0.0055	0.0061	0.0044	0.085	0.0107	0.0046	0.0031	0.0035	0.1468	0.0961	0.0052	0.0071	0.0066	0.024	0.0043	0.0102	0.1748
6	rs2018154	155364799	1.06	0.591046266007479	1.62	0.444280725791627	0.00289339524835214	0.00388196700293658	0.1257	0.0829	0.0032	0.0024	0.007	0.004	0.0036	0.0167	0.1538	0.0055	0.0061	0.0044	0.0849	0.0109	0.0044	0.0033	0.0034	0.1471	0.0954	0.0048	0.007	0.0065	0.0244	0.0044	0.0101	0.1751
6	rs9371850	155365412	1.06	0.591046266007479	1.62	0.444280725791627	0.00303169518203791	0.00306136355636739	0.1261	0.0827	0.0033	0.0024	0.007	0.004	0.0035	0.0166	0.1538	0.0055	0.0061	0.0043	0.0846	0.0108	0.0044	0.0033	0.0033	0.1473	0.0957	0.0047	0.0071	0.0065	0.0244	0.0043	0.01	0.1753
6	rs77915332	155370751	1.06	0.591046266007479	1.64	0.38599849551783	0.00177884105825847	0.004770465624889	0.1264	0.0823	0.0033	0.0026	0.0069	0.0038	0.0035	0.0164	0.1551	0.0053	0.0062	0.004	0.0845	0.0109	0.0045	0.0033	0.0032	0.147	0.0971	0.0046	0.0072	0.0061	0.0246	0.0042	0.0098	0.1742
6	rs11754633	155371728	1.06	0.591046266007479	1.64	0.38599849551783	0.00261733196040903	0.00665970559639874	0.1263	0.0822	0.0034	0.0026	0.007	0.0042	0.0035	0.0163	0.1552	0.0053	0.0062	0.004	0.0845	0.0109	0.0045	0.0035	0.0033	0.147	0.0972	0.0045	0.0073	0.0061	0.0244	0.0042	0.0097	0.1738
6	rs6928728	155374329	1.06	0.591046266007479	1.64	0.38599849551783	0.00288357236380926	0.00859315483207594	0.1264	0.0821	0.0033	0.0026	0.0071	0.0042	0.0034	0.0163	0.1554	0.0053	0.0062	0.004	0.0847	0.0109	0.0045	0.0035	0.0033	0.1471	0.0974	0.0044	0.0073	0.006	0.0245	0.0043	0.0096	0.1736
6	rs2062411	155375896	1.06	0.591046266007479	1.66	0.333131717406117	0.00136849215143467	0.00670548153204687	0.1255	0.0817	0.0036	0.0027	0.0065	0.004	0.0031	0.0159	0.1543	0.0051	0.006	0.004	0.0875	0.0107	0.0049	0.0035	0.0032	0.1467	0.1002	0.0043	0.0073	0.0048	0.0245	0.0043	0.0093	0.1736
6	rs2062412	155376049	1.06	0.591046266007479	1.66	0.333131717406117	0.00276775835395614	0.0116504819749191	0.1255	0.0814	0.0037	0.0026	0.0065	0.0039	0.0031	0.0158	0.154	0.0053	0.006	0.004	0.0871	0.011	0.005	0.0034	0.0038	0.1467	0.1	0.0043	0.0072	0.0045	0.0244	0.0043	0.0093	0.1745
6	rs17085896	155376328	1.06	0.591046266007479	1.66	0.333131717406117	0.00608367936035641	0.010989116418805	0.1249	0.0819	0.0038	0.0027	0.0069	0.0039	0.003	0.0157	0.1536	0.0053	0.0058	0.004	0.0877	0.011	0.0052	0.0036	0.0038	0.1466	0.1001	0.0043	0.0074	0.0044	0.0246	0.0043	0.0095	0.1737
6	rs6908016	155383093	1.06	0.591046266007479	1.66	0.333131717406117	0.0250505153574705	0.0142540712059596	0.1244	0.0828	0.0039	0.0025	0.0062	0.0036	0.0027	0.0146	0.1526	0.0059	0.0053	0.0037	0.0887	0.0112	0.0051	0.0036	0.0035	0.1455	0.1024	0.0043	0.0071	0.0045	0.0249	0.0042	0.0096	0.1745
6	rs62434513	155383609	1.06	0.591046266007479	1.66	0.333131717406117	0.0237750018327753	0.0129675137212098	0.1248	0.0827	0.0039	0.0025	0.0062	0.0037	0.0027	0.0147	0.1524	0.0059	0.0052	0.0037	0.0884	0.0112	0.0052	0.0036	0.0035	0.1459	0.1023	0.0043	0.0071	0.0044	0.0248	0.0041	0.0096	0.1746
6	rs73573714	155388716	1.06	0.591046266007479	1.67	0.308662716071979	0.0302579998590907	0.0117421898049741	0.125	0.0824	0.0039	0.0025	0.0061	0.0037	0.0027	0.0148	0.1524	0.0059	0.0052	0.0037	0.088	0.0111	0.0053	0.0036	0.0035	0.1468	0.1021	0.0043	0.007	0.0044	0.0247	0.0041	0.0096	0.1746
6	rs6931203	155392692	1.06	0.591046266007479	1.67	0.308662716071979	0.0542130837374059	0.0159209423280434	0.1252	0.082	0.004	0.0025	0.006	0.0036	0.0026	0.015	0.1525	0.0059	0.0052	0.0036	0.0877	0.0112	0.0055	0.0036	0.0035	0.1478	0.1017	0.0043	0.007	0.0042	0.0246	0.004	0.0096	0.1749
6	rs7767371	155393225	1.06	0.591046266007479	1.67	0.308662716071979	0.0518572566238713	0.0180566899876586	0.125	0.0819	0.004	0.0025	0.0059	0.0036	0.0027	0.015	0.1525	0.0059	0.0052	0.0036	0.0881	0.0114	0.0055	0.0035	0.0035	0.1478	0.1015	0.0043	0.007	0.0042	0.0246	0.004	0.0094	0.1749
6	rs11156009	155397373	1.05	0.642211085129376	1.66	0.333131717406117	0.0521605654513475	0.0140186605367931	0.1251	0.0812	0.0041	0.0022	0.0058	0.0037	0.0027	0.0151	0.1523	0.0059	0.0052	0.0036	0.088	0.0114	0.0054	0.0035	0.0036	0.1487	0.1014	0.0043	0.007	0.0042	0.0245	0.004	0.0094	0.1752
6	rs2352155	155408552	1.05	0.642211085129376	1.66	0.333131717406117	0.0467713060489614	0.0167520334009652	0.1252	0.0809	0.0041	0.0021	0.0057	0.0036	0.0026	0.0151	0.1521	0.0058	0.0053	0.0036	0.0883	0.0119	0.0053	0.0033	0.0035	0.1489	0.1018	0.0043	0.007	0.0043	0.0244	0.004	0.0096	0.1749
6	rs6915661	155411606	1.05	0.642211085129376	1.66	0.333131717406117	0.0738164187709408	0.0380805533671261	0.1253	0.0807	0.0041	0.0021	0.0057	0.0036	0.0024	0.0153	0.1518	0.006	0.0069	0.0035	0.0889	0.012	0.0053	0.0032	0.0034	0.1491	0.1013	0.0042	0.0069	0.0043	0.0245	0.004	0.0096	0.1735
6	rs116968463	155414413	1.05	0.642211085129376	1.67	0.308662716071979	0.0984023579877865	0.0420571097345026	0.1255	0.0807	0.0041	0.0021	0.0056	0.0036	0.0024	0.0152	0.1517	0.0062	0.0072	0.0035	0.0891	0.0121	0.0053	0.0032	0.0033	0.1486	0.1013	0.0042	0.0069	0.0044	0.0247	0.0039	0.0096	0.1732
6	rs2171082	155419501	1.05	0.642211085129376	1.67	0.308662716071979	0.188911927989779	0.0735128629740161	0.1257	0.0806	0.0042	0.0021	0.0056	0.0036	0.0024	0.0151	0.1516	0.0062	0.0084	0.0035	0.0893	0.0121	0.0051	0.0032	0.0033	0.1481	0.1014	0.0042	0.0069	0.0045	0.0247	0.0039	0.0096	0.1726
6	rs73794403	155424124	1.05	0.642211085129376	1.67	0.308662716071979	0.180092964680145	0.0625376679516786	0.1259	0.0807	0.0041	0.0021	0.0055	0.0035	0.0023	0.0151	0.152	0.0062	0.0082	0.0033	0.0892	0.0118	0.0051	0.0031	0.0033	0.149	0.1004	0.0042	0.0069	0.0045	0.0248	0.0039	0.0096	0.173
6	rs7757550	155428222	1.05	0.642211085129376	1.67	0.308662716071979	0.134073952038516	0.0594834419363635	0.1261	0.0807	0.004	0.002	0.0055	0.0035	0.0023	0.0154	0.1531	0.006	0.008	0.0031	0.089	0.0116	0.0049	0.0031	0.0032	0.1501	0.0985	0.0041	0.0068	0.0043	0.0247	0.0039	0.0095	0.174
6	rs9397778	155428932	1.05	0.642211085129376	1.67	0.308662716071979	0.11065439755998	0.0632776061613162	0.1261	0.0806	0.004	0.0022	0.0056	0.0034	0.0027	0.0154	0.1529	0.006	0.008	0.0031	0.089	0.0115	0.0049	0.003	0.0033	0.1502	0.0983	0.0041	0.0069	0.0044	0.0247	0.0039	0.0095	0.1739
6	rs73004908	155430517	1.05	0.642211085129376	1.67	0.308662716071979	0.114535801584609	0.0660677823225773	0.1261	0.0808	0.0041	0.0022	0.0056	0.0035	0.0028	0.0152	0.1533	0.006	0.0079	0.0029	0.089	0.0114	0.0049	0.0031	0.0033	0.1506	0.0979	0.004	0.0068	0.0044	0.0246	0.0038	0.0095	0.1738
6	rs62427107	155433769	1.06	0.591046266007479	1.67	0.308662716071979	0.113557718850629	0.0648365928645739	0.1262	0.0814	0.0041	0.0022	0.0056	0.0035	0.0029	0.0152	0.1537	0.0058	0.0078	0.0029	0.0887	0.0113	0.0048	0.0031	0.0033	0.1515	0.0973	0.004	0.0067	0.0043	0.0244	0.0037	0.0094	0.1735
6	rs78173420	155438499	1.05	0.642211085129376	1.67	0.308662716071979	0.116620748156945	0.0657248103554175	0.1263	0.082	0.0042	0.0023	0.0055	0.0036	0.003	0.0152	0.1542	0.0057	0.0076	0.0029	0.0883	0.0112	0.0048	0.0033	0.0033	0.1524	0.0967	0.0039	0.0066	0.0043	0.0242	0.0035	0.0093	0.1733
6	rs9371864	155441136	1.05	0.642211085129376	1.67	0.308662716071979	0.121440016388201	0.067655068710703	0.1264	0.0821	0.0042	0.0023	0.0055	0.0036	0.003	0.0152	0.1543	0.0057	0.0076	0.0029	0.0883	0.0111	0.0048	0.0033	0.0033	0.1525	0.0965	0.0039	0.0066	0.0043	0.0241	0.0035	0.0093	0.1732
6	rs73794468	155450141	1.05	0.642211085129376	1.67	0.308662716071979	0.12457174630929	0.0548345780143879	0.1264	0.0823	0.0042	0.0023	0.0054	0.0036	0.003	0.0152	0.1543	0.0056	0.0075	0.0029	0.0881	0.0109	0.0049	0.0034	0.0031	0.153	0.0964	0.0039	0.0065	0.0043	0.024	0.0035	0.0094	0.1733
6	rs931312	155451352	1.05	0.642211085129376	1.66	0.333131717406117	0.155123856258234	0.04949709514237	0.1263	0.0823	0.0043	0.0023	0.0054	0.0036	0.0031	0.0152	0.1544	0.0058	0.0075	0.0029	0.088	0.0108	0.005	0.0034	0.003	0.1531	0.0963	0.0039	0.0065	0.0043	0.024	0.0035	0.0094	0.173
6	rs74674765	155451730	1.05	0.642211085129376	1.66	0.333131717406117	0.146068519890446	0.0433646137910952	0.1264	0.0823	0.0043	0.0023	0.0053	0.0036	0.0031	0.0153	0.1545	0.0058	0.0074	0.0029	0.0879	0.0108	0.005	0.0034	0.003	0.153	0.0963	0.0039	0.0065	0.0043	0.024	0.0035	0.0093	0.1732
6	rs76871470	155464549	1.06	0.591046266007479	1.66	0.333131717406117	0.100326441530933	0.0546444086596844	0.1259	0.082	0.0043	0.0021	0.0055	0.0036	0.003	0.0151	0.1551	0.0055	0.0072	0.003	0.0881	0.011	0.0048	0.0035	0.0029	0.155	0.0959	0.0039	0.0062	0.0042	0.0234	0.0036	0.0093	0.1729
6	rs6928898	155468425	1.06	0.591046266007479	1.63	0.414449909043039	0.0998110721656976	0.0549615158225344	0.1259	0.082	0.0043	0.0021	0.0055	0.0036	0.003	0.0151	0.1552	0.0055	0.0071	0.003	0.0881	0.011	0.0047	0.0035	0.0029	0.1552	0.0959	0.0039	0.0061	0.0042	0.0234	0.0037	0.0093	0.1729
6	rs9480067	155469860	1.06	0.591046266007479	1.63	0.414449909043039	0.0967536587388282	0.0535093889511163	0.1258	0.082	0.0043	0.0021	0.0054	0.0036	0.003	0.0151	0.1554	0.0055	0.0071	0.003	0.088	0.011	0.0047	0.0035	0.0029	0.1554	0.0959	0.0039	0.0061	0.0043	0.0233	0.0037	0.0093	0.1728
6	rs3792958	155471454	1.06	0.591046266007479	1.62	0.444280725791627	0.106158774304606	0.0606708402544973	0.1258	0.082	0.0043	0.0021	0.0054	0.0036	0.0031	0.0151	0.1555	0.0055	0.0071	0.003	0.088	0.011	0.0047	0.0035	0.0029	0.1555	0.0959	0.0039	0.0061	0.0043	0.0233	0.0035	0.0095	0.1727
6	rs77467732	155474146	1.06	0.591046266007479	1.62	0.444280725791627	0.0948480790930166	0.0697490304013639	0.1256	0.082	0.0043	0.0021	0.0054	0.0036	0.0031	0.015	0.1556	0.0054	0.007	0.0031	0.0881	0.011	0.0046	0.0035	0.0028	0.1556	0.096	0.0039	0.006	0.0043	0.0233	0.0035	0.0095	0.1727
6	rs73795313	155477879	1.06	0.591046266007479	1.62	0.444280725791627	0.0912783843580108	0.067793837675817	0.1256	0.082	0.0043	0.0021	0.0054	0.0036	0.0031	0.015	0.1557	0.0054	0.007	0.0031	0.0881	0.011	0.0046	0.0035	0.0028	0.1557	0.096	0.0039	0.006	0.0043	0.0233	0.0035	0.0095	0.1727
6	rs80065604	155480609	1.06	0.591046266007479	1.62	0.444280725791627	0.0877948314554025	0.0693281128621609	0.1257	0.0821	0.0043	0.0021	0.0055	0.0036	0.0031	0.015	0.1557	0.0054	0.0069	0.0031	0.0881	0.011	0.0046	0.0035	0.0028	0.1557	0.0959	0.0039	0.0059	0.0043	0.0233	0.0035	0.0095	0.1726
6	rs1032143	155486182	1.06	0.591046266007479	1.61	0.475515229965307	0.0441711453172163	0.0490731513813373	0.1243	0.0818	0.0043	0.0021	0.0057	0.0035	0.0031	0.0149	0.1575	0.005	0.0059	0.0031	0.0887	0.0109	0.0043	0.0036	0.0027	0.1567	0.0955	0.0041	0.0058	0.0045	0.0234	0.0034	0.0097	0.1727
6	rs17739072	155496740	1.07	0.542615033110665	1.61	0.475515229965307	0.0422979526808622	0.062336505297396	0.1222	0.0802	0.0042	0.0019	0.0059	0.0032	0.003	0.0146	0.1587	0.0049	0.0059	0.0031	0.0888	0.0109	0.0041	0.0034	0.0024	0.1592	0.0963	0.0042	0.0057	0.0044	0.0238	0.0034	0.0095	0.1734
6	rs76024689	155501072	1.07	0.542615033110665	1.61	0.475515229965307	0.0426357524662864	0.0849046189092807	0.1218	0.08	0.0041	0.0019	0.006	0.0032	0.003	0.0146	0.1588	0.0049	0.0059	0.0031	0.0888	0.0109	0.0041	0.0034	0.0024	0.1594	0.0964	0.0043	0.0057	0.0044	0.0239	0.0034	0.0095	0.1735
6	rs77671928	155501609	1.07	0.542615033110665	1.61	0.475515229965307	0.0416278590200068	0.0824828111152438	0.1219	0.08	0.0041	0.0019	0.006	0.0032	0.003	0.0145	0.1588	0.0049	0.0059	0.0031	0.0885	0.0109	0.0041	0.0034	0.0024	0.1594	0.0964	0.0043	0.0057	0.0045	0.0239	0.0034	0.0095	0.1735
6	rs7756965	155503151	1.06	0.591046266007479	1.61	0.475515229965307	0.044050560891194	0.0780922886293486	0.1218	0.0799	0.0041	0.0019	0.006	0.0032	0.003	0.0145	0.1589	0.0049	0.0059	0.0031	0.0881	0.0109	0.0041	0.0034	0.0023	0.1595	0.0965	0.0044	0.0057	0.0045	0.0239	0.0034	0.0095	0.1736
6	rs3792966	155503626	1.06	0.591046266007479	1.61	0.475515229965307	0.0446709350033813	0.0807596632599338	0.1217	0.0798	0.0041	0.0019	0.006	0.0032	0.0029	0.0146	0.159	0.0049	0.0059	0.0031	0.0881	0.0109	0.0041	0.0034	0.0023	0.1596	0.0965	0.0043	0.0057	0.0046	0.0239	0.0034	0.0095	0.1735
6	rs4870364	155506243	1.07	0.542615033110665	1.61	0.475515229965307	0.0507221210934309	0.123297674736775	0.1218	0.0796	0.0042	0.0019	0.006	0.0031	0.0029	0.0146	0.159	0.0049	0.006	0.003	0.0878	0.011	0.0041	0.0034	0.0023	0.1595	0.0968	0.0043	0.0056	0.0047	0.0239	0.0035	0.0096	0.1735
6	rs73795344	155506935	1.07	0.542615033110665	1.62	0.444280725791627	0.0511874842074611	0.113676676337854	0.1217	0.0795	0.0042	0.0019	0.006	0.0032	0.0029	0.0146	0.1589	0.005	0.0061	0.0031	0.0876	0.011	0.0041	0.0034	0.0023	0.1595	0.0969	0.0043	0.0057	0.0047	0.0239	0.0035	0.0096	0.1735
6	rs9397787	155509388	1.07	0.542615033110665	1.61	0.475515229965307	0.0492781166306027	0.113932799670477	0.122	0.0789	0.0043	0.0019	0.0061	0.0031	0.0029	0.0145	0.1592	0.0051	0.0062	0.0032	0.0874	0.0111	0.0041	0.0033	0.0023	0.1592	0.097	0.0044	0.0058	0.0047	0.0238	0.0036	0.0095	0.1734
6	rs9384293	155511780	1.07	0.542615033110665	1.61	0.475515229965307	0.167407017318689	0.148643491774968	0.1248	0.0811	0.0042	0.0018	0.0063	0.0023	0.0033	0.0138	0.1587	0.0054	0.0064	0.0035	0.0816	0.0116	0.0043	0.0032	0.0021	0.1621	0.0959	0.005	0.0063	0.0051	0.0231	0.0039	0.0095	0.1718
6	rs2352421	155512114	1.07	0.542615033110665	1.6	0.508176723760061	0.191753242615932	0.12426706791209	0.1249	0.0812	0.0042	0.0018	0.0063	0.0023	0.0034	0.0137	0.1588	0.0054	0.0064	0.0035	0.0815	0.0116	0.0043	0.0032	0.0019	0.1621	0.0959	0.005	0.0063	0.0051	0.023	0.0039	0.0095	0.1717
6	rs116654020	155513179	1.07	0.542615033110665	1.61	0.475515229965307	0.19581036740933	0.142841410809335	0.1246	0.0817	0.0042	0.0019	0.0063	0.0024	0.0034	0.0136	0.1591	0.0055	0.0064	0.0035	0.0806	0.0115	0.0044	0.0033	0.002	0.1624	0.0956	0.005	0.0064	0.005	0.0229	0.0039	0.0096	0.1719
6	rs75540306	155514044	1.07	0.542615033110665	1.61	0.475515229965307	0.201908576671439	0.254654001453538	0.1246	0.0818	0.0039	0.002	0.0063	0.0025	0.0032	0.0134	0.1592	0.0056	0.0064	0.0032	0.0802	0.0115	0.0043	0.0033	0.0019	0.1633	0.0966	0.0051	0.0064	0.0045	0.0228	0.0037	0.0095	0.1719
6	rs11759031	155515255	1.07	0.542615033110665	1.61	0.475515229965307	0.207993520767264	0.218450379223358	0.1248	0.082	0.004	0.0021	0.0064	0.0026	0.0032	0.0131	0.159	0.0056	0.0064	0.0033	0.0795	0.0115	0.0044	0.0034	0.002	0.1633	0.0967	0.0051	0.0065	0.0044	0.0226	0.0038	0.0096	0.172
6	rs12524903	155517048	1.07	0.542615033110665	1.61	0.475515229965307	0.20053989452992	0.129425089351059	0.1251	0.0823	0.0041	0.0022	0.0064	0.0031	0.0033	0.0126	0.1586	0.0057	0.0062	0.0033	0.0781	0.0109	0.0046	0.0035	0.0021	0.1645	0.0965	0.0052	0.0066	0.0041	0.0222	0.004	0.0094	0.1727
6	rs17812192	155518656	1.07	0.542615033110665	1.61	0.475515229965307	0.198593799107669	0.116247754989943	0.1253	0.0825	0.0042	0.0022	0.0063	0.0032	0.0032	0.0124	0.1585	0.0057	0.0061	0.0034	0.0773	0.0106	0.0046	0.0035	0.0022	0.165	0.0963	0.0051	0.0066	0.0041	0.0221	0.0041	0.0094	0.1733
6	rs17086046	155519888	1.07	0.542615033110665	1.61	0.475515229965307	0.203715449405075	0.109440447081731	0.1253	0.0825	0.0042	0.0022	0.0063	0.0032	0.0032	0.0124	0.1584	0.0057	0.0061	0.0034	0.0772	0.0106	0.0046	0.0035	0.0022	0.165	0.0963	0.0051	0.0066	0.0041	0.0221	0.0041	0.0094	0.1733
6	rs111868762	155526993	1.07	0.542615033110665	1.62	0.444280725791627	0.192362531742462	0.0916301132588253	0.1256	0.0825	0.0043	0.0022	0.0063	0.0034	0.0033	0.0122	0.1586	0.0057	0.006	0.0034	0.0767	0.0105	0.0048	0.0035	0.0023	0.1649	0.0961	0.0051	0.0066	0.0042	0.0221	0.0041	0.0092	0.1734
6	rs9397233	155527734	1.07	0.542615033110665	1.64	0.38599849551783	0.197934583148811	0.0843724367190833	0.1256	0.0825	0.0043	0.0022	0.0063	0.0034	0.0033	0.0122	0.1586	0.0057	0.006	0.0034	0.0767	0.0104	0.0049	0.0035	0.0023	0.1649	0.0961	0.0051	0.0066	0.0042	0.0221	0.0041	0.0092	0.1734
6	rs73577434	155530081	1.06	0.591046266007479	1.65	0.358901199458623	0.313783175291198	0.0408789553683256	0.1248	0.0827	0.0045	0.0023	0.0063	0.0037	0.0035	0.0118	0.1586	0.0056	0.0059	0.0033	0.0755	0.0103	0.0061	0.0034	0.0024	0.1649	0.0953	0.005	0.0066	0.0042	0.022	0.0043	0.0091	0.1752
6	rs1485754	155532689	1.06	0.591046266007479	1.65	0.358901199458623	0.3857562496331	0.0329575116390723	0.1252	0.0828	0.0047	0.0024	0.0062	0.0039	0.0037	0.0116	0.1585	0.0058	0.0058	0.0033	0.0737	0.0101	0.0063	0.0035	0.0026	0.1647	0.0946	0.005	0.0066	0.0043	0.0218	0.0045	0.009	0.1767
6	rs9397235	155536225	1.06	0.591046266007479	1.65	0.358901199458623	0.452864045138184	0.0406006561308255	0.1253	0.0824	0.0049	0.0025	0.0062	0.004	0.0039	0.0116	0.1588	0.006	0.0057	0.0035	0.0733	0.01	0.0065	0.0035	0.0026	0.1646	0.0941	0.0049	0.0065	0.0044	0.0215	0.0046	0.0091	0.1768
6	rs9480091	155536606	1.06	0.591046266007479	1.66	0.333131717406117	0.461680010416922	0.0386765537187849	0.1252	0.0823	0.005	0.0025	0.006	0.004	0.0039	0.0115	0.1588	0.006	0.0057	0.0035	0.0734	0.01	0.0065	0.0035	0.0026	0.1646	0.0941	0.0049	0.0065	0.0044	0.0215	0.0047	0.0091	0.1768
6	rs78107229	155537624	1.06	0.591046266007479	1.66	0.333131717406117	0.434598816432335	0.0412700067924072	0.1252	0.0822	0.005	0.0025	0.006	0.0041	0.0039	0.0115	0.1588	0.006	0.0056	0.0035	0.0734	0.0099	0.0065	0.0035	0.0026	0.1647	0.094	0.0049	0.0065	0.0044	0.0214	0.0047	0.0091	0.1771
6	rs2352423	155540230	1.06	0.591046266007479	1.66	0.333131717406117	0.461498023726823	0.0408789553683256	0.1254	0.0816	0.0051	0.0025	0.006	0.0041	0.0041	0.0115	0.1585	0.0061	0.0054	0.0035	0.0732	0.0097	0.0064	0.0035	0.0027	0.1648	0.0942	0.0049	0.0064	0.0045	0.0213	0.0047	0.0092	0.1779
6	rs75035915	155540507	1.06	0.591046266007479	1.68	0.285465824887251	0.4279108336493	0.0425666138932517	0.1256	0.0819	0.0051	0.0025	0.006	0.0042	0.0041	0.0115	0.1585	0.0061	0.0054	0.0035	0.073	0.0097	0.0064	0.0035	0.0027	0.1645	0.094	0.0049	0.0064	0.0045	0.0212	0.0047	0.0092	0.178
6	rs17086062	155542602	1.06	0.591046266007479	1.68	0.285465824887251	0.452743856639565	0.0594177684161	0.126	0.0813	0.0051	0.0026	0.0059	0.0044	0.004	0.0113	0.1586	0.0062	0.0052	0.0035	0.0727	0.0095	0.0065	0.0037	0.0027	0.1646	0.0939	0.0047	0.0064	0.0046	0.0206	0.0048	0.0091	0.1794
6	rs6557410	155544257	1.06	0.591046266007479	1.68	0.285465824887251	0.458651477955865	0.0639534622082735	0.1262	0.0809	0.0051	0.0026	0.0058	0.0046	0.0041	0.0112	0.1586	0.0062	0.0053	0.0035	0.0731	0.0094	0.0065	0.0036	0.0028	0.1644	0.0933	0.0047	0.0062	0.0046	0.0207	0.0048	0.009	0.1801
6	rs7742211	155545023	1.06	0.591046266007479	1.68	0.285465824887251	0.411072627068545	0.0671703131928342	0.1265	0.0809	0.0052	0.0026	0.0057	0.0046	0.0041	0.0112	0.1587	0.0062	0.0053	0.0035	0.0732	0.0095	0.0065	0.0037	0.0028	0.1642	0.0927	0.0047	0.0062	0.0046	0.0205	0.0049	0.009	0.1803
6	rs28360574	155545654	1.06	0.591046266007479	1.68	0.285465824887251	0.394291970402703	0.0662739246303819	0.1265	0.0808	0.0052	0.0026	0.0057	0.0045	0.0042	0.0112	0.1587	0.0062	0.0053	0.0035	0.0732	0.0095	0.0065	0.0036	0.0029	0.1642	0.0926	0.0047	0.0062	0.0046	0.0206	0.0049	0.009	0.1804
6	rs73006778	155548462	1.06	0.591046266007479	1.69	0.263511633917478	0.373921553439976	0.0734410917135857	0.1271	0.0807	0.0052	0.0026	0.0054	0.0044	0.0042	0.011	0.1591	0.0062	0.0052	0.0035	0.0737	0.0093	0.0066	0.0036	0.003	0.1637	0.0921	0.0046	0.0061	0.0046	0.0204	0.005	0.0092	0.1808
6	rs6933801	155548501	1.06	0.591046266007479	1.69	0.263511633917478	0.382379473111471	0.0740160700702378	0.1271	0.0807	0.0052	0.0026	0.0054	0.0044	0.0042	0.011	0.1591	0.0062	0.0052	0.0035	0.0737	0.0093	0.0066	0.0036	0.003	0.1637	0.0921	0.0046	0.0061	0.0047	0.0204	0.005	0.0092	0.1808
6	rs17812836	155548721	1.06	0.591046266007479	1.7	0.24276969786222	0.361361809081043	0.0738002367806995	0.1271	0.0807	0.0052	0.0026	0.0054	0.0044	0.0042	0.011	0.1591	0.0062	0.0052	0.0035	0.0738	0.0093	0.0066	0.0036	0.003	0.1636	0.0921	0.0046	0.0061	0.0047	0.0204	0.005	0.0092	0.1808
6	rs6557412	155552826	1.06	0.591046266007479	1.7	0.24276969786222	0.340068295968253	0.0812077591975506	0.1272	0.0806	0.0052	0.0025	0.0053	0.0044	0.0042	0.0109	0.1591	0.0061	0.0052	0.0035	0.0749	0.0092	0.0066	0.0035	0.003	0.1635	0.0915	0.0046	0.006	0.0047	0.0202	0.005	0.0093	0.1809
6	rs56075219	155557172	1.06	0.591046266007479	1.71	0.223208546872115	0.349760413313804	0.0920228242190102	0.1272	0.0807	0.0052	0.0024	0.0051	0.0045	0.0042	0.0108	0.159	0.006	0.0053	0.0035	0.0757	0.0091	0.0067	0.0034	0.0031	0.1634	0.0907	0.0045	0.0058	0.0048	0.0201	0.005	0.0095	0.1815
6	rs73006791	155561224	1.06	0.591046266007479	1.71	0.223208546872115	0.322169178893118	0.114018222871647	0.1275	0.0801	0.005	0.0024	0.005	0.0046	0.0043	0.0105	0.1588	0.006	0.0053	0.0036	0.0763	0.0089	0.0065	0.0034	0.0032	0.1636	0.0905	0.0045	0.0056	0.0047	0.02	0.0051	0.0095	0.1823
6	rs4259257	155561760	1.06	0.591046266007479	1.71	0.223208546872115	0.32765423019948	0.117714364705915	0.1275	0.0801	0.005	0.0024	0.005	0.0046	0.0043	0.0104	0.1587	0.006	0.0053	0.0035	0.0764	0.0088	0.0065	0.0033	0.0032	0.1638	0.0904	0.0045	0.0056	0.0047	0.02	0.005	0.0095	0.1824
6	rs11751128	155561796	1.06	0.591046266007479	1.71	0.223208546872115	0.323840026770788	0.122506652000453	0.1276	0.0801	0.005	0.0024	0.005	0.0046	0.0043	0.0105	0.1587	0.006	0.0053	0.0035	0.0765	0.0089	0.0065	0.0033	0.0032	0.1638	0.0903	0.0045	0.0055	0.0047	0.0199	0.0051	0.0095	0.1824
6	rs41284224	155572026	1.06	0.591046266007479	1.74	0.171280181914382	0.293689088507667	0.133752393892403	0.1278	0.0794	0.0048	0.0024	0.0049	0.0047	0.0043	0.0102	0.1583	0.0059	0.0051	0.0036	0.0769	0.0087	0.0064	0.0033	0.0033	0.164	0.0905	0.0045	0.0054	0.0047	0.0199	0.0051	0.0096	0.1835
6	rs117092592	155572947	1.06	0.591046266007479	1.75	0.156107803097264	0.292438609075241	0.134296993550187	0.1278	0.0794	0.0048	0.0024	0.0049	0.0047	0.0043	0.0102	0.1583	0.0059	0.0051	0.0036	0.0769	0.0087	0.0064	0.0033	0.0033	0.164	0.0905	0.0045	0.0054	0.0047	0.0199	0.0051	0.0096	0.1835
6	rs114239511	155577714	1.06	0.591046266007479	1.75	0.156107803097264	0.285185077584504	0.136026921577268	0.1278	0.0792	0.0048	0.0024	0.0049	0.0047	0.0043	0.0101	0.1583	0.0058	0.005	0.0036	0.077	0.0087	0.0064	0.0033	0.0033	0.1639	0.0905	0.0045	0.0054	0.0047	0.0199	0.0051	0.0097	0.1837
6	rs912720	155580773	1.06	0.591046266007479	1.75	0.156107803097264	0.283954097549966	0.138774884672921	0.1278	0.0791	0.0047	0.0024	0.0049	0.0047	0.0043	0.0101	0.1583	0.0058	0.005	0.0036	0.0771	0.0087	0.0064	0.0033	0.0033	0.1639	0.0905	0.0044	0.0054	0.0047	0.0199	0.0051	0.0097	0.1839
6	rs9397797	155594637	1.06	0.591046266007479	1.75	0.156107803097264	0.276068912726085	0.138774884672921	0.1278	0.079	0.0047	0.0024	0.0049	0.0047	0.0043	0.0101	0.1583	0.0058	0.005	0.0037	0.0772	0.0087	0.0064	0.0033	0.0033	0.164	0.0906	0.0044	0.0053	0.0047	0.0199	0.0051	0.0097	0.1839
6	rs927718	155596901	1.06	0.591046266007479	1.76	0.141944438278083	0.266106407183178	0.139879689446341	0.1278	0.0788	0.0047	0.0024	0.0048	0.0047	0.0044	0.01	0.1583	0.0058	0.0049	0.0037	0.0773	0.0087	0.0063	0.0032	0.0033	0.1642	0.0906	0.0044	0.0053	0.0047	0.0199	0.0051	0.0097	0.1842
6	rs1555774	155597147	1.06	0.591046266007479	1.76	0.141944438278083	0.222326886607718	0.141450291838221	0.1272	0.0786	0.0047	0.0024	0.0046	0.0047	0.0045	0.01	0.159	0.0056	0.0048	0.0037	0.0772	0.0087	0.0056	0.0034	0.0033	0.164	0.0905	0.0043	0.0053	0.0048	0.02	0.0054	0.0098	0.1848
6	rs17086120	155598142	1.06	0.591046266007479	1.76	0.141944438278083	0.221170386546582	0.143864704229417	0.1272	0.0786	0.0048	0.0024	0.0047	0.0048	0.0045	0.01	0.159	0.0056	0.0049	0.0038	0.0772	0.0087	0.0056	0.0035	0.0033	0.1635	0.0905	0.0043	0.0053	0.0048	0.02	0.0054	0.0098	0.1848
6	rs73008669	155600911	1.06	0.591046266007479	1.76	0.141944438278083	0.225066254031405	0.148360828589878	0.1272	0.0786	0.0048	0.0024	0.0046	0.0048	0.0045	0.01	0.1589	0.0056	0.0048	0.0038	0.0772	0.0087	0.0057	0.0035	0.0033	0.1634	0.0905	0.0043	0.0053	0.005	0.02	0.0055	0.0098	0.1849
6	rs4870367	155604844	1.06	0.591046266007479	1.77	0.128753168183355	0.226693767393121	0.152050501280167	0.1272	0.0786	0.0048	0.0024	0.0046	0.0048	0.0045	0.01	0.1589	0.0056	0.0048	0.0038	0.0772	0.0087	0.0057	0.0035	0.0033	0.1634	0.0905	0.0043	0.0053	0.005	0.02	0.0055	0.0098	0.1849
6	rs56204283	155608291	1.06	0.591046266007479	1.77	0.128753168183355	0.227866266667275	0.152525884493987	0.1272	0.0786	0.0048	0.0024	0.0046	0.0048	0.0045	0.01	0.1589	0.0056	0.0048	0.0038	0.0772	0.0087	0.0057	0.0035	0.0033	0.1634	0.0905	0.0043	0.0053	0.005	0.02	0.0055	0.0098	0.1849
6	rs9383750	155608455	1.06	0.591046266007479	1.77	0.128753168183355	0.227992091236212	0.152335667449292	0.1272	0.0786	0.0048	0.0024	0.0046	0.0048	0.0045	0.01	0.1589	0.0056	0.0048	0.0038	0.0772	0.0087	0.0057	0.0035	0.0033	0.1634	0.0905	0.0043	0.0053	0.005	0.02	0.0055	0.0098	0.185
6	rs116972800	155616787	1.06	0.591046266007479	1.77	0.128753168183355	0.209030933900761	0.147232115951566	0.1271	0.0783	0.0048	0.0024	0.0046	0.0048	0.0045	0.01	0.1588	0.0056	0.0048	0.0038	0.0774	0.0087	0.0057	0.0036	0.0033	0.1633	0.0904	0.0043	0.0053	0.005	0.0199	0.0056	0.0098	0.1852
6	Affx-28011316	155617230	1.06	0.591046266007479	1.77	0.128753168183355	0.208671499756677	0.147232115951566	0.1271	0.0783	0.0048	0.0024	0.0046	0.0048	0.0045	0.01	0.1588	0.0056	0.0048	0.0038	0.0774	0.0087	0.0057	0.0036	0.0033	0.1633	0.0904	0.0043	0.0053	0.005	0.0199	0.0056	0.0098	0.1852
6	rs9397803	155624352	1.06	0.591046266007479	1.77	0.128753168183355	0.185347784103331	0.146012857315485	0.1271	0.078	0.0049	0.0024	0.0047	0.0047	0.0046	0.0101	0.1585	0.0056	0.0048	0.0038	0.0776	0.0087	0.0058	0.0036	0.0032	0.1629	0.0904	0.0043	0.0053	0.005	0.0198	0.0057	0.0098	0.1856
6	rs62427186	155632133	1.06	0.591046266007479	1.77	0.128753168183355	0.179030500733937	0.149303791932718	0.1269	0.0778	0.0049	0.0024	0.0048	0.0048	0.0046	0.0101	0.1586	0.0055	0.0048	0.0037	0.078	0.0087	0.0058	0.0036	0.0033	0.1629	0.0902	0.0043	0.0053	0.0051	0.0198	0.0057	0.0099	0.1857
6	rs117423985	155633908	1.06	0.591046266007479	1.77	0.128753168183355	0.177862339696258	0.149303791932718	0.1269	0.0777	0.0049	0.0024	0.0048	0.0048	0.0046	0.0102	0.1585	0.0055	0.0048	0.0037	0.0781	0.0087	0.0058	0.0036	0.0033	0.1629	0.0902	0.0043	0.0053	0.0052	0.0198	0.0057	0.0099	0.1857
6	rs116898757	155633969	1.06	0.591046266007479	1.77	0.128753168183355	0.179396457531951	0.149776079071407	0.1269	0.0777	0.0049	0.0024	0.0048	0.0048	0.0046	0.0102	0.1584	0.0055	0.0048	0.0037	0.0781	0.0087	0.0059	0.0036	0.0033	0.1628	0.0902	0.0043	0.0053	0.0052	0.0198	0.0058	0.0099	0.1858
6	rs1334687	155635637	1.06	0.591046266007479	1.77	0.128753168183355	0.17706179294177	0.150911752819125	0.1268	0.0776	0.0049	0.0024	0.0048	0.0048	0.0046	0.0102	0.1584	0.0055	0.0048	0.0037	0.0783	0.0087	0.0059	0.0036	0.0033	0.1628	0.0901	0.0043	0.0053	0.0052	0.0198	0.0058	0.0099	0.1858
6	rs10457912	155636768	1.06	0.591046266007479	1.78	0.116496372702931	0.170270423228661	0.149398206452259	0.1268	0.0775	0.0049	0.0024	0.0048	0.0048	0.0046	0.0102	0.1585	0.0055	0.0048	0.0037	0.0784	0.0087	0.0059	0.0036	0.0033	0.1626	0.0901	0.0043	0.0053	0.0052	0.0197	0.0058	0.0099	0.1858
6	rs75752883	155636964	1.06	0.591046266007479	1.78	0.116496372702931	0.170092850154068	0.149492642432716	0.1268	0.0775	0.0049	0.0024	0.0048	0.0048	0.0046	0.0102	0.1585	0.0055	0.0048	0.0037	0.0784	0.0087	0.0059	0.0036	0.0033	0.1626	0.0901	0.0043	0.0053	0.0052	0.0197	0.0058	0.0099	0.1858
6	rs9384312	155648642	1.06	0.591046266007479	1.79	0.105135818603982	0.139662284596021	0.182902789551251	0.1262	0.076	0.005	0.0026	0.0047	0.0049	0.0047	0.0104	0.159	0.0054	0.0048	0.0038	0.0792	0.0086	0.0063	0.0036	0.0035	0.1617	0.0902	0.0041	0.0053	0.0055	0.0194	0.0061	0.0098	0.1863
6	rs117426532	155649545	1.06	0.591046266007479	1.77	0.128753168183355	0.134166482770299	0.184324051582326	0.1263	0.0759	0.005	0.0026	0.0047	0.0049	0.0047	0.0103	0.159	0.0054	0.0048	0.0039	0.0793	0.0086	0.0063	0.0036	0.0035	0.1616	0.0902	0.0041	0.0053	0.0055	0.0193	0.0061	0.0098	0.1864
6	rs12203788	155649889	1.07	0.542615033110665	1.76	0.141944438278083	0.130889968744511	0.193343225549976	0.1263	0.0758	0.005	0.0027	0.0047	0.0049	0.0047	0.0103	0.159	0.0053	0.0048	0.0039	0.0794	0.0086	0.0063	0.0036	0.0036	0.1614	0.0901	0.004	0.0053	0.0055	0.0192	0.0061	0.0099	0.1865
6	rs335357	155651340	1.07	0.542615033110665	1.76	0.141944438278083	0.126289633624584	0.399247643829929	0.1275	0.0744	0.0051	0.003	0.0049	0.0048	0.0046	0.0105	0.1589	0.0052	0.0049	0.0043	0.0805	0.0084	0.007	0.0034	0.0043	0.1586	0.0891	0.0037	0.005	0.006	0.0176	0.0068	0.0103	0.1879
6	rs58744196	155651706	1.07	0.542615033110665	1.76	0.141944438278083	0.140548836951299	0.413257542272414	0.1275	0.0744	0.0051	0.0031	0.0049	0.0048	0.0046	0.0105	0.1589	0.0051	0.0049	0.0043	0.0805	0.0084	0.0071	0.0034	0.0043	0.1586	0.089	0.0037	0.005	0.006	0.0176	0.0069	0.0104	0.1879
6	rs17742219	155662063	1.06	0.591046266007479	1.76	0.141944438278083	0.162490064930984	0.487646580298748	0.1276	0.0741	0.0052	0.0032	0.005	0.0047	0.0046	0.0105	0.1589	0.0051	0.005	0.0046	0.0805	0.0084	0.0073	0.0033	0.0046	0.1574	0.0885	0.0036	0.0049	0.0061	0.0173	0.0069	0.0106	0.1889
6	rs73010623	155662518	1.06	0.591046266007479	1.76	0.141944438278083	0.162351827096947	0.488191322183654	0.1276	0.0741	0.0052	0.0032	0.005	0.0047	0.0046	0.0105	0.1589	0.0051	0.005	0.0046	0.0805	0.0084	0.0073	0.0033	0.0046	0.1574	0.0885	0.0036	0.0049	0.0061	0.0173	0.0069	0.0106	0.1889
6	rs484434	155663883	1.06	0.591046266007479	1.76	0.141944438278083	0.162006534195041	0.492281857575945	0.1276	0.0741	0.0052	0.0032	0.005	0.0047	0.0046	0.0105	0.1589	0.0051	0.005	0.0046	0.0805	0.0084	0.0073	0.0033	0.0046	0.1574	0.0885	0.0036	0.0049	0.0061	0.0173	0.007	0.0106	0.1889
6	rs73010624	155674666	1.06	0.591046266007479	1.75	0.156107803097264	0.167653354972354	0.50707962899475	0.1276	0.0741	0.0052	0.0031	0.005	0.0047	0.0047	0.0105	0.159	0.0051	0.0052	0.0046	0.0804	0.0084	0.0074	0.0033	0.0046	0.1573	0.0884	0.0036	0.0049	0.0061	0.0171	0.007	0.0106	0.1888
6	rs335378	155680861	1.06	0.591046266007479	1.75	0.156107803097264	0.169348220989852	0.535608696136797	0.1276	0.0741	0.0052	0.0031	0.005	0.0046	0.0047	0.0106	0.1591	0.0051	0.0052	0.0046	0.0803	0.0084	0.0074	0.0033	0.0047	0.1572	0.0884	0.0036	0.0049	0.0061	0.0171	0.007	0.0106	0.1888
6	rs111973376	155685588	1.06	0.591046266007479	1.75	0.156107803097264	0.184230358751504	0.528509301211214	0.1276	0.0741	0.0052	0.0031	0.005	0.0046	0.0046	0.0106	0.1591	0.0051	0.0052	0.0046	0.0798	0.0084	0.0074	0.0033	0.0047	0.1574	0.0884	0.0036	0.0049	0.0061	0.0171	0.007	0.0106	0.1892
6	rs77346623	155694194	1.06	0.591046266007479	1.75	0.156107803097264	0.20186939815755	0.531290562561361	0.1277	0.074	0.0052	0.0031	0.005	0.0046	0.0045	0.0106	0.1592	0.0051	0.0053	0.0046	0.0795	0.0084	0.0074	0.0033	0.0047	0.1576	0.0886	0.0036	0.0049	0.0061	0.0171	0.007	0.0106	0.1893
6	rs13202574	155694575	1.06	0.591046266007479	1.75	0.156107803097264	0.204306619514591	0.526703438630569	0.1276	0.074	0.0051	0.0031	0.005	0.0046	0.0044	0.0105	0.1592	0.0051	0.0053	0.0046	0.0794	0.0084	0.0074	0.0033	0.0047	0.1577	0.0886	0.0036	0.0049	0.0061	0.0172	0.007	0.0106	0.1894
6	rs162993	155695650	1.06	0.591046266007479	1.74	0.171280181914382	0.203597331784003	0.521295154171675	0.1276	0.074	0.0051	0.0031	0.005	0.0046	0.0044	0.0105	0.1592	0.0051	0.0053	0.0046	0.0794	0.0084	0.0074	0.0033	0.0047	0.1577	0.0886	0.0036	0.0049	0.006	0.0172	0.007	0.0106	0.1894
6	rs118184796	155697873	1.06	0.591046266007479	1.73	0.187497716434302	0.224982967914487	0.523789546942381	0.1276	0.0739	0.0052	0.0031	0.005	0.0046	0.0044	0.0105	0.1592	0.0051	0.0053	0.0047	0.0793	0.0084	0.0074	0.0033	0.0049	0.1576	0.0885	0.0036	0.0049	0.006	0.0171	0.007	0.0106	0.1894
6	rs117884720	155700189	1.06	0.591046266007479	1.73	0.187497716434302	0.227112130695896	0.529899476432986	0.1275	0.0739	0.0052	0.0031	0.005	0.0046	0.0045	0.0105	0.1593	0.0052	0.0054	0.0047	0.0793	0.0084	0.0075	0.0033	0.0049	0.1577	0.0885	0.0035	0.0049	0.006	0.0171	0.007	0.0106	0.1893
6	rs116966706	155703331	1.06	0.591046266007479	1.7	0.24276969786222	0.229926238879057	0.544830955218576	0.1273	0.0738	0.0052	0.0031	0.005	0.0046	0.0045	0.0106	0.1594	0.0053	0.0055	0.0048	0.0792	0.0085	0.0075	0.0033	0.005	0.1578	0.0885	0.0035	0.0049	0.006	0.017	0.007	0.0105	0.1892
6	rs7759871	155705018	1.06	0.591046266007479	1.66	0.333131717406117	0.237281570775308	0.575990342610312	0.1271	0.0736	0.0052	0.0031	0.0051	0.0045	0.0045	0.0106	0.1594	0.0053	0.0056	0.005	0.0791	0.0085	0.0075	0.0033	0.0051	0.158	0.0885	0.0035	0.0049	0.006	0.017	0.007	0.0104	0.189
6	rs163005	155722759	1.06	0.591046266007479	1.64	0.38599849551783	0.224151051878715	0.555498472816277	0.1263	0.0729	0.0054	0.0031	0.0052	0.0045	0.0045	0.011	0.1606	0.0054	0.0061	0.0053	0.0777	0.0086	0.0076	0.0035	0.0052	0.1581	0.0881	0.0036	0.005	0.0058	0.0171	0.0071	0.0101	0.1891
6	rs13218521	155733727	1.06	0.591046266007479	1.64	0.38599849551783	0.194350351225221	0.515624675234527	0.1262	0.073	0.0053	0.0031	0.0053	0.0044	0.0044	0.0111	0.1604	0.0054	0.0061	0.0054	0.0777	0.0086	0.0076	0.0034	0.0052	0.158	0.0881	0.0036	0.0051	0.0058	0.0173	0.0071	0.0099	0.1894
6	rs438239	155734754	1.06	0.591046266007479	1.64	0.38599849551783	0.192324418804413	0.501311676919764	0.1262	0.0729	0.0054	0.0031	0.0053	0.0044	0.0043	0.0111	0.1603	0.0054	0.0061	0.0054	0.0777	0.0086	0.0076	0.0034	0.0053	0.158	0.088	0.0036	0.0051	0.0058	0.0173	0.0071	0.0099	0.1894
6	rs10080901	155738580	1.06	0.591046266007479	1.63	0.414449909043039	0.197702216344172	0.500489055373391	0.1264	0.0729	0.0054	0.0031	0.0053	0.0043	0.0042	0.0111	0.1601	0.0054	0.0061	0.0054	0.0777	0.0088	0.0076	0.0034	0.0053	0.158	0.0878	0.0036	0.0051	0.0058	0.0173	0.0072	0.0098	0.1895
6	rs2294675	155738646	1.06	0.591046266007479	1.63	0.414449909043039	0.197934583148811	0.501174549437047	0.1264	0.0729	0.0054	0.0031	0.0053	0.0043	0.0042	0.0111	0.1601	0.0054	0.0061	0.0054	0.0777	0.0088	0.0076	0.0034	0.0053	0.158	0.0878	0.0036	0.0051	0.0058	0.0173	0.0072	0.0098	0.1895
6	rs2294676	155738706	1.06	0.591046266007479	1.63	0.414449909043039	0.200774150565532	0.501174549437047	0.1263	0.073	0.0054	0.0031	0.0053	0.0043	0.0042	0.0111	0.1601	0.0054	0.0061	0.0054	0.0776	0.0088	0.0076	0.0034	0.0053	0.158	0.0877	0.0036	0.0051	0.0058	0.0173	0.0072	0.0098	0.1895
6	rs2294678	155738992	1.06	0.591046266007479	1.63	0.414449909043039	0.200305793753528	0.504056229451706	0.1263	0.0729	0.0054	0.0031	0.0054	0.0043	0.0042	0.0111	0.16	0.0054	0.0062	0.0054	0.0776	0.0088	0.0076	0.0034	0.0053	0.158	0.0877	0.0036	0.0051	0.0059	0.0174	0.0072	0.0098	0.1895
6	rs231946	155740285	1.06	0.591046266007479	1.63	0.414449909043039	0.196851533442783	0.491190192088096	0.1266	0.0727	0.0054	0.0031	0.0055	0.0044	0.0044	0.0111	0.1591	0.0054	0.0062	0.0055	0.0775	0.009	0.0076	0.0033	0.0053	0.1584	0.0873	0.0037	0.0052	0.0057	0.0175	0.0072	0.0099	0.1896
6	rs231947	155741520	1.08	0.496867270490283	1.62	0.444280725791627	0.0572840871539975	0.589655676375387	0.1263	0.0696	0.0057	0.0033	0.0064	0.0038	0.0042	0.0115	0.1628	0.006	0.007	0.0066	0.0763	0.0099	0.0075	0.0035	0.0048	0.1523	0.0873	0.0044	0.0057	0.006	0.0175	0.0074	0.0099	0.191
6	rs231948	155742113	1.08	0.496867270490283	1.62	0.444280725791627	0.0440053996748674	0.498981810524823	0.1287	0.0687	0.0054	0.003	0.0068	0.0031	0.004	0.0113	0.1672	0.0059	0.0075	0.0069	0.0756	0.0101	0.0069	0.0032	0.0042	0.1511	0.0859	0.0047	0.0056	0.0059	0.019	0.007	0.01	0.1889
6	rs9371889	155742646	1.08	0.496867270490283	1.62	0.444280725791627	0.0565502846560853	0.526286920707335	0.1291	0.0685	0.0054	0.0028	0.0071	0.0027	0.0039	0.0115	0.1688	0.006	0.0076	0.0069	0.0753	0.0103	0.0064	0.003	0.0037	0.1515	0.086	0.0048	0.0054	0.0059	0.0193	0.0068	0.01	0.1878
6	rs10484604	155743012	1.08	0.496867270490283	1.62	0.444280725791627	0.060394175559787	0.542172066832104	0.1292	0.0686	0.0054	0.0028	0.0071	0.0026	0.0039	0.0115	0.1688	0.006	0.0076	0.0069	0.0752	0.0104	0.0063	0.0029	0.0036	0.1518	0.0862	0.0048	0.0055	0.0059	0.0194	0.0067	0.01	0.1875
6	rs9397819	155745528	1.09	0.453749840114468	1.62	0.444280725791627	0.0651675113200512	0.546511907915759	0.1292	0.0686	0.0054	0.0028	0.0072	0.0026	0.0039	0.0115	0.1687	0.0061	0.0076	0.007	0.0752	0.0105	0.0063	0.0028	0.0036	0.1519	0.0861	0.0048	0.0055	0.0059	0.0194	0.0067	0.01	0.1874
6	rs117983021	155746743	1.09	0.453749840114468	1.63	0.414449909043039	0.0672040655010795	0.57499694455454	0.1294	0.0687	0.0054	0.0028	0.0073	0.0026	0.0039	0.0114	0.1686	0.0061	0.0076	0.007	0.0751	0.0105	0.0062	0.0028	0.0036	0.1518	0.0862	0.0049	0.0055	0.0059	0.0195	0.0066	0.01	0.1873
6	rs231952	155749494	1.09	0.453749840114468	1.63	0.414449909043039	0.0749257477521971	0.53672446352638	0.1294	0.0687	0.0054	0.0028	0.0073	0.0025	0.004	0.0114	0.1686	0.0061	0.0076	0.007	0.0751	0.0105	0.0062	0.0028	0.0036	0.1519	0.0863	0.0049	0.0055	0.0059	0.0195	0.0066	0.01	0.1871
6	rs231956	155751814	1.09	0.453749840114468	1.63	0.414449909043039	0.078009783253956	0.526009287903278	0.1295	0.0687	0.0054	0.0028	0.0073	0.0025	0.004	0.0114	0.1686	0.0061	0.0076	0.007	0.075	0.0105	0.0061	0.0026	0.0036	0.1518	0.0867	0.0049	0.0055	0.0059	0.0195	0.0065	0.01	0.1871
6	rs11961314	155753417	1.09	0.453749840114468	1.63	0.414449909043039	0.0853723624312012	0.452981416287742	0.1287	0.0687	0.0052	0.0028	0.0073	0.0022	0.004	0.0116	0.1689	0.0062	0.0076	0.007	0.0758	0.0105	0.0059	0.0024	0.0032	0.1519	0.088	0.0049	0.0054	0.0057	0.0199	0.0062	0.0099	0.1866
6	rs231958	155755404	1.09	0.453749840114468	1.63	0.414449909043039	0.0688751385608955	0.364188095546799	0.1287	0.0695	0.005	0.0028	0.0073	0.002	0.0038	0.0116	0.1692	0.0061	0.0076	0.0068	0.0777	0.0104	0.0054	0.0022	0.0027	0.1519	0.0891	0.005	0.0053	0.0053	0.0205	0.0056	0.0096	0.1856
6	rs55995839	155756947	1.09	0.453749840114468	1.62	0.444280725791627	0.0681268888012685	0.374167170520064	0.1288	0.0697	0.005	0.0028	0.0073	0.002	0.0038	0.0116	0.1693	0.0061	0.0076	0.0068	0.0778	0.0104	0.0052	0.0021	0.0026	0.152	0.089	0.005	0.0053	0.0053	0.0206	0.0058	0.0096	0.1854
6	rs117884839	155757144	1.09	0.453749840114468	1.61	0.475515229965307	0.0677648038761482	0.383072416048527	0.1288	0.0697	0.005	0.0028	0.0073	0.002	0.0038	0.0116	0.1693	0.0061	0.0076	0.0068	0.0778	0.0104	0.0052	0.0021	0.0026	0.152	0.089	0.005	0.0053	0.0053	0.0206	0.0058	0.0096	0.1854
6	rs2073011	155757828	1.09	0.453749840114468	1.58	0.577869115575703	0.0686521283334818	0.384604894468253	0.1288	0.0697	0.005	0.0027	0.0073	0.002	0.0037	0.0116	0.1694	0.0061	0.0076	0.0068	0.0778	0.0104	0.0052	0.0021	0.0025	0.152	0.089	0.005	0.0053	0.0052	0.0206	0.0057	0.0096	0.1854
6	rs9322524	155759778	1.09	0.453749840114468	1.58	0.577869115575703	0.0808812900416925	0.318501041760164	0.1287	0.0705	0.005	0.0026	0.0072	0.0019	0.0038	0.0117	0.1696	0.0061	0.0075	0.0067	0.078	0.0102	0.0051	0.002	0.0024	0.152	0.0895	0.0051	0.0052	0.0051	0.0207	0.0055	0.0095	0.185
6	rs2235670	155760195	1.09	0.453749840114468	1.58	0.577869115575703	0.0776802096738393	0.288674221462003	0.1287	0.0705	0.005	0.0025	0.0072	0.0019	0.0038	0.0117	0.1693	0.0061	0.0073	0.0066	0.0788	0.0102	0.0051	0.0019	0.0023	0.1524	0.0896	0.0052	0.0052	0.0051	0.0207	0.0054	0.0095	0.1848
6	rs117412760	155761166	1.09	0.453749840114468	1.59	0.542287549749139	0.0594681111702969	0.279435143471736	0.1288	0.0705	0.005	0.0024	0.0071	0.0018	0.0038	0.0117	0.1692	0.006	0.007	0.0064	0.08	0.0102	0.005	0.0019	0.0022	0.1524	0.09	0.0052	0.0051	0.005	0.0207	0.0053	0.0094	0.1846
6	rs3749930	155761246	1.09	0.453749840114468	1.59	0.542287549749139	0.0544907713292912	0.273751096270403	0.1289	0.0706	0.005	0.0024	0.0071	0.0018	0.0038	0.0117	0.1692	0.006	0.007	0.0063	0.0801	0.0102	0.005	0.0019	0.0022	0.1524	0.0901	0.0052	0.0051	0.005	0.0207	0.0053	0.0093	0.1846
6	rs6919626	155766362	1.09	0.453749840114468	1.59	0.542287549749139	0.0553119724910226	0.210854034223391	0.1291	0.0705	0.005	0.0021	0.0068	0.0016	0.0036	0.0118	0.1686	0.0059	0.0065	0.0061	0.0825	0.0104	0.0047	0.0018	0.002	0.1523	0.0917	0.0053	0.0049	0.0047	0.0209	0.0048	0.0089	0.1843
6	rs117624499	155768531	1.09	0.453749840114468	1.59	0.542287549749139	0.0582601847205555	0.192104727748342	0.129	0.0707	0.005	0.0021	0.0066	0.0016	0.0036	0.0118	0.1687	0.0059	0.0064	0.0063	0.0828	0.0102	0.0046	0.0018	0.0019	0.1523	0.0918	0.0053	0.005	0.0047	0.0208	0.0048	0.0089	0.1842
6	rs73010668	155768633	1.09	0.453749840114468	1.58	0.577869115575703	0.058935330141603	0.188098317716734	0.129	0.0707	0.005	0.0021	0.0066	0.0016	0.0036	0.0118	0.1687	0.0059	0.0064	0.0063	0.0828	0.0102	0.0046	0.0018	0.0019	0.1523	0.0918	0.0053	0.005	0.0047	0.0208	0.0048	0.0089	0.1842
6	rs4516954	155769389	1.09	0.453749840114468	1.58	0.577869115575703	0.0683285922292296	0.170481345438242	0.129	0.0708	0.005	0.0021	0.0066	0.0016	0.0036	0.0118	0.1687	0.0058	0.0064	0.0064	0.0829	0.0101	0.0046	0.0018	0.0019	0.1523	0.0918	0.0053	0.005	0.0047	0.0208	0.0047	0.0089	0.1842
6	rs9478652	155772039	1.09	0.453749840114468	1.58	0.577869115575703	0.0551190407675116	0.111212169962147	0.1288	0.0728	0.0051	0.0018	0.006	0.0016	0.0034	0.0115	0.1698	0.0057	0.0057	0.0059	0.086	0.01	0.0043	0.0019	0.0018	0.1533	0.0907	0.0052	0.0055	0.0042	0.0207	0.0043	0.0082	0.1832
6	rs12195525	155775980	1.09	0.453749840114468	1.58	0.577869115575703	0.0531459885131638	0.0961462615445758	0.1291	0.0731	0.005	0.0017	0.0055	0.0016	0.0033	0.0111	0.1705	0.0055	0.0052	0.0057	0.0871	0.0098	0.0041	0.0021	0.0017	0.1533	0.0909	0.0051	0.0056	0.0039	0.0203	0.0041	0.0079	0.1839
6	rs17822847	155778550	1.09	0.453749840114468	1.58	0.577869115575703	0.0510209547773284	0.0962262556519893	0.1291	0.0734	0.005	0.0017	0.0055	0.0016	0.0033	0.0111	0.1702	0.0055	0.0052	0.0057	0.0874	0.0097	0.0041	0.0021	0.0017	0.1533	0.0909	0.0051	0.0056	0.0039	0.0203	0.0041	0.0079	0.1836
6	rs79705879	155783118	1.09	0.453749840114468	1.58	0.577869115575703	0.0507386919797154	0.0965464935360461	0.1291	0.0734	0.005	0.0017	0.0055	0.0016	0.0033	0.0111	0.1702	0.0055	0.0052	0.0057	0.0875	0.0097	0.0041	0.0021	0.0017	0.1533	0.0909	0.005	0.0056	0.0038	0.0203	0.0041	0.0079	0.1836
6	rs117597589	155791783	1.09	0.453749840114468	1.58	0.577869115575703	0.0509710671128412	0.0980733211585958	0.1291	0.0735	0.005	0.0017	0.0054	0.0016	0.0033	0.0111	0.1703	0.0055	0.0051	0.0057	0.0876	0.0097	0.0041	0.0022	0.0017	0.1533	0.0909	0.005	0.0056	0.0038	0.0203	0.004	0.0079	0.1838
6	rs77114388	155804519	1.09	0.453749840114468	1.58	0.577869115575703	0.0637875273987699	0.112059669825211	0.1291	0.0739	0.0049	0.0016	0.0052	0.0015	0.0032	0.0108	0.1707	0.0055	0.0049	0.0057	0.0882	0.0096	0.0041	0.0022	0.0016	0.1532	0.0907	0.005	0.0056	0.0038	0.0202	0.0038	0.0078	0.1845
6	rs6933066	155808780	1.09	0.453749840114468	1.58	0.577869115575703	0.0704906506640063	0.113506049421752	0.1291	0.0739	0.0049	0.0016	0.0052	0.0015	0.0032	0.0108	0.1709	0.0055	0.0049	0.0057	0.0883	0.0096	0.0041	0.0022	0.0016	0.1531	0.0908	0.005	0.0055	0.0038	0.0202	0.0037	0.0077	0.1847
6	rs11156027	155810346	1.09	0.453749840114468	1.58	0.577869115575703	0.0753767843760601	0.107930529708158	0.1289	0.074	0.0047	0.0016	0.0051	0.0015	0.0032	0.011	0.1713	0.0055	0.0048	0.0057	0.0876	0.0098	0.0041	0.0022	0.0015	0.1531	0.0909	0.005	0.0055	0.0038	0.0202	0.0037	0.0077	0.185
6	rs117419155	155810819	1.09	0.453749840114468	1.58	0.577869115575703	0.0616688618011779	0.108684480987511	0.129	0.0741	0.0046	0.0015	0.005	0.0015	0.0032	0.011	0.1711	0.0055	0.0048	0.0056	0.0879	0.0097	0.0041	0.0021	0.0015	0.1531	0.0909	0.005	0.0056	0.0038	0.02	0.0036	0.0078	0.1852
6	rs79124732	155817018	1.09	0.453749840114468	1.58	0.577869115575703	0.055575786893109	0.112399357610283	0.1292	0.0741	0.0044	0.0014	0.0049	0.0016	0.0031	0.0109	0.1709	0.0054	0.0046	0.0056	0.0883	0.0096	0.0041	0.0021	0.0015	0.1531	0.0909	0.0051	0.0057	0.0039	0.0198	0.0035	0.008	0.1857
6	rs12199201	155832225	1.09	0.453749840114468	1.6	0.508176723760061	0.0543171054207908	0.1161617008798	0.1294	0.0742	0.0042	0.0012	0.0048	0.0016	0.0031	0.0108	0.1707	0.0054	0.0046	0.0055	0.0888	0.0094	0.0041	0.002	0.0014	0.1531	0.0909	0.0052	0.0058	0.0039	0.0196	0.0033	0.0081	0.1862
6	rs9371892	155840770	1.09	0.453749840114468	1.6	0.508176723760061	0.0427241767170193	0.125327822775467	0.1296	0.0742	0.0042	0.0012	0.0048	0.0016	0.003	0.0108	0.1708	0.0054	0.0046	0.0054	0.0889	0.0093	0.0041	0.002	0.0014	0.1532	0.0908	0.0053	0.0058	0.004	0.0195	0.0033	0.0082	0.1863
6	rs77421450	155841015	1.09	0.453749840114468	1.59	0.542287549749139	0.0422540273334629	0.125327822775467	0.1296	0.0742	0.0041	0.0012	0.0048	0.0016	0.003	0.0108	0.1708	0.0054	0.0046	0.0054	0.0889	0.0093	0.0041	0.002	0.0014	0.1532	0.0908	0.0053	0.0058	0.004	0.0195	0.0033	0.0082	0.1863
6	rs72994634	155842705	1.09	0.453749840114468	1.58	0.577869115575703	0.0417874322077849	0.125150796408133	0.1296	0.0742	0.0041	0.0012	0.0047	0.0016	0.003	0.0107	0.1708	0.0054	0.0045	0.0054	0.089	0.0093	0.0041	0.002	0.0014	0.1532	0.0908	0.0053	0.0058	0.004	0.0195	0.0033	0.0082	0.1863
6	rs9478658	155859522	1.09	0.453749840114468	1.57	0.614941920479678	0.0460380203226116	0.157116455162201	0.1297	0.0742	0.0041	0.0011	0.0047	0.0016	0.003	0.0106	0.1711	0.0054	0.0045	0.0054	0.0892	0.0092	0.0042	0.0018	0.0014	0.1531	0.0907	0.0053	0.0058	0.004	0.0195	0.0033	0.0082	0.1865
6	rs17086479	155859790	1.09	0.453749840114468	1.57	0.614941920479678	0.0463646866204194	0.157693680167223	0.1297	0.0742	0.0041	0.0011	0.0047	0.0016	0.003	0.0106	0.1711	0.0054	0.0045	0.0054	0.0892	0.0092	0.0042	0.0018	0.0014	0.1531	0.0907	0.0053	0.0058	0.004	0.0195	0.0033	0.0082	0.1865
6	rs10872716	155863106	1.09	0.453749840114468	1.57	0.614941920479678	0.046614628811291	0.161949537948731	0.1296	0.0742	0.0041	0.0011	0.0047	0.0016	0.003	0.0106	0.1711	0.0054	0.0045	0.0054	0.0893	0.0092	0.0042	0.0018	0.0014	0.1532	0.0907	0.0053	0.0058	0.0039	0.0194	0.0032	0.0082	0.1864
6	rs113238046	155868073	1.09	0.453749840114468	1.57	0.614941920479678	0.0397875908810484	0.140064134304325	0.1295	0.0738	0.0039	0.0012	0.0046	0.0016	0.003	0.0105	0.1713	0.0054	0.0045	0.0053	0.0894	0.0093	0.0043	0.0018	0.0014	0.1537	0.0907	0.0054	0.0057	0.0039	0.0193	0.0032	0.0081	0.1865
6	rs75198138	155871680	1.09	0.453749840114468	1.57	0.614941920479678	0.0501279933753337	0.142377154684142	0.1294	0.0739	0.0038	0.0012	0.0046	0.0016	0.0031	0.0105	0.1715	0.0054	0.0045	0.0053	0.0893	0.0094	0.0044	0.0019	0.0014	0.1538	0.0907	0.0054	0.0057	0.0039	0.0192	0.0032	0.008	0.1865
6	rs12195819	155878027	1.09	0.453749840114468	1.57	0.614941920479678	0.0796042602671055	0.129066862162823	0.1293	0.0744	0.0039	0.0013	0.0045	0.0017	0.0034	0.0103	0.172	0.0056	0.0045	0.0052	0.0894	0.0095	0.0047	0.0019	0.0014	0.1534	0.0899	0.0054	0.0057	0.004	0.019	0.0033	0.0078	0.1862
6	rs67485273	155894739	1.09	0.453749840114468	1.57	0.614941920479678	0.0941768286143402	0.125682155692457	0.1292	0.0747	0.0039	0.0013	0.0045	0.0017	0.0034	0.0103	0.1723	0.0057	0.0045	0.0052	0.0894	0.0095	0.0049	0.0019	0.0014	0.1531	0.0893	0.0055	0.0058	0.004	0.019	0.0033	0.0077	0.186
6	rs11156030	155899723	1.09	0.453749840114468	1.56	0.653525583231	0.106265746284155	0.115559999216445	0.1291	0.0746	0.0039	0.0014	0.0044	0.0017	0.0035	0.0104	0.1727	0.0057	0.0045	0.0051	0.0893	0.0095	0.0051	0.002	0.0014	0.1529	0.0889	0.0055	0.0059	0.004	0.0189	0.0034	0.0075	0.1859
6	rs72994676	155903431	1.09	0.453749840114468	1.56	0.653525583231	0.158441030196244	0.105846842146596	0.1292	0.0742	0.0041	0.0016	0.0044	0.0019	0.0038	0.0103	0.1729	0.0059	0.0047	0.0051	0.0895	0.0094	0.0056	0.0022	0.0014	0.1519	0.0884	0.0055	0.006	0.0041	0.0189	0.0034	0.0076	0.1855
6	rs9371897	155906859	1.08	0.496867270490283	1.56	0.653525583231	0.216618863215113	0.105349091599781	0.1292	0.0738	0.0042	0.0017	0.0044	0.0019	0.004	0.0103	0.1731	0.006	0.0047	0.0052	0.0895	0.0093	0.0059	0.0024	0.0014	0.1513	0.088	0.0057	0.0062	0.0042	0.0188	0.0035	0.0076	0.1852
6	rs59468859	155922140	1.08	0.496867270490283	1.56	0.653525583231	0.214667054054199	0.0665491994679272	0.1292	0.0731	0.004	0.0019	0.0044	0.0019	0.0042	0.0107	0.1735	0.0061	0.0048	0.0053	0.0893	0.0093	0.0059	0.0024	0.0014	0.1509	0.0875	0.0058	0.0065	0.0045	0.019	0.0036	0.0077	0.1843
6	rs6557438	155924292	1.08	0.496867270490283	1.56	0.653525583231	0.213775788994041	0.0640889964898821	0.1292	0.0731	0.004	0.0019	0.0044	0.0019	0.0042	0.0107	0.1735	0.0061	0.0048	0.0053	0.0893	0.0093	0.0059	0.0024	0.0014	0.1509	0.0875	0.0058	0.0065	0.0045	0.019	0.0036	0.0077	0.1843
6	rs35229355	155929801	1.08	0.496867270490283	1.56	0.653525583231	0.216659631338197	0.0643604274852691	0.1292	0.0731	0.004	0.0019	0.0044	0.0019	0.0042	0.0107	0.1735	0.0061	0.0048	0.0053	0.0893	0.0093	0.0059	0.0024	0.0014	0.1509	0.0875	0.0058	0.0065	0.0045	0.019	0.0037	0.0077	0.1842
6	rs12195550	155944892	1.08	0.496867270490283	1.56	0.653525583231	0.218130149214056	0.0604722476806379	0.1291	0.0732	0.004	0.0019	0.0044	0.0019	0.0042	0.0107	0.1735	0.0061	0.0048	0.0054	0.0894	0.0093	0.0059	0.0025	0.0014	0.1509	0.0876	0.0058	0.0065	0.0045	0.019	0.0037	0.0076	0.184
6	rs118043806	155947865	1.08	0.496867270490283	1.56	0.653525583231	0.217966483003397	0.0607370992376817	0.1291	0.0732	0.004	0.0019	0.0044	0.0019	0.0042	0.0107	0.1735	0.0061	0.0048	0.0054	0.0894	0.0093	0.0059	0.0025	0.0014	0.1509	0.0876	0.0058	0.0065	0.0045	0.019	0.0037	0.0076	0.184
6	rs117854556	155956559	1.08	0.496867270490283	1.56	0.653525583231	0.222616538182482	0.058632100491538	0.129	0.0732	0.004	0.0019	0.0045	0.0019	0.0043	0.0107	0.1735	0.0062	0.0048	0.0055	0.0894	0.0093	0.0059	0.0025	0.0014	0.1509	0.0876	0.0058	0.0065	0.0045	0.019	0.0038	0.0076	0.1838
6	rs9397258	155960688	1.08	0.496867270490283	1.54	0.735299729443272	0.248225005729673	0.0638180488440038	0.1289	0.0732	0.0039	0.002	0.0045	0.0018	0.0043	0.0107	0.1735	0.0062	0.0048	0.0055	0.0895	0.0092	0.0059	0.0025	0.0014	0.1509	0.0876	0.0058	0.0066	0.0045	0.019	0.0038	0.0076	0.1839
6	rs75720289	155970222	1.08	0.496867270490283	1.56	0.653525583231	0.21418065119548	0.0564946124290138	0.1289	0.0732	0.004	0.002	0.0045	0.0018	0.0043	0.0107	0.1736	0.0062	0.0049	0.0055	0.0895	0.0092	0.0059	0.0025	0.0014	0.1508	0.0876	0.0058	0.0066	0.0044	0.019	0.0038	0.0076	0.1836
6	rs7753584	155983718	1.08	0.496867270490283	1.56	0.653525583231	0.187106228283676	0.0562378374433771	0.1287	0.073	0.004	0.002	0.0046	0.0018	0.0042	0.0107	0.174	0.0062	0.0049	0.0055	0.0896	0.0092	0.0058	0.0026	0.0015	0.1505	0.0874	0.0059	0.0067	0.0044	0.019	0.0039	0.0077	0.1833
6	rs7774493	155993192	1.08	0.496867270490283	1.56	0.653525583231	0.16642377997108	0.0490731513813373	0.1284	0.0729	0.0041	0.0021	0.0047	0.0018	0.0042	0.0107	0.174	0.0062	0.005	0.0055	0.0896	0.0092	0.0058	0.0026	0.0015	0.1502	0.0873	0.0059	0.0068	0.0044	0.019	0.004	0.0078	0.1832
6	rs1498634	156006651	1.07	0.542615033110665	1.57	0.614941920479678	0.246382243003693	0.0478707019911049	0.1278	0.0726	0.0045	0.0022	0.0047	0.0019	0.0045	0.0108	0.1744	0.0064	0.0051	0.0055	0.0897	0.0092	0.0059	0.0028	0.0016	0.1495	0.087	0.0062	0.007	0.0044	0.0188	0.0041	0.008	0.1827
6	rs2133282	156007516	1.07	0.542615033110665	1.58	0.577869115575703	0.170128356140566	0.0384051254745894	0.1276	0.0726	0.0046	0.0023	0.0048	0.0019	0.0044	0.011	0.1743	0.0063	0.0052	0.0056	0.0898	0.0092	0.0059	0.0028	0.0016	0.1491	0.0869	0.0062	0.007	0.0044	0.0188	0.0041	0.0082	0.1823
6	rs72998698	156008906	1.07	0.542615033110665	1.6	0.508176723760061	0.152979850038839	0.0337707680328617	0.1274	0.0725	0.0046	0.0023	0.0048	0.002	0.0045	0.0111	0.1741	0.0063	0.0052	0.0056	0.0899	0.0092	0.0059	0.0028	0.0016	0.149	0.087	0.0062	0.0071	0.0044	0.0189	0.0042	0.0082	0.1823
6	rs1553118	156015625	1.07	0.542615033110665	1.6	0.508176723760061	0.0375299027480834	0.00573651506809697	0.126	0.0709	0.0049	0.0029	0.005	0.0025	0.0043	0.0123	0.1731	0.0063	0.0057	0.006	0.0911	0.009	0.0057	0.0033	0.0021	0.1467	0.0863	0.0067	0.0079	0.0045	0.0201	0.0046	0.0081	0.181
6	rs13217109	156019544	1.06	0.591046266007479	1.6	0.508176723760061	0.0115899737759113	0.00086841496505	0.1261	0.0694	0.0049	0.0033	0.005	0.0029	0.0042	0.0141	0.1723	0.0061	0.0058	0.0061	0.0922	0.0094	0.0056	0.0038	0.0024	0.1447	0.0847	0.0067	0.0083	0.0047	0.0207	0.0047	0.0082	0.1806
6	rs79679933	156022308	1.06	0.591046266007479	1.61	0.475515229965307	0.00363600314324956	0.000142150372425554	0.1263	0.0683	0.0049	0.0035	0.0053	0.003	0.0041	0.0146	0.1715	0.0062	0.006	0.0062	0.0932	0.0097	0.0056	0.0039	0.0027	0.1437	0.0836	0.0067	0.0086	0.0047	0.0215	0.0047	0.0084	0.1802
6	rs77148132	156023634	1.06	0.591046266007479	1.61	0.475515229965307	0.00392534729549369	0.000203567817718977	0.1263	0.0683	0.0049	0.0035	0.0053	0.003	0.0041	0.0146	0.1715	0.0062	0.006	0.0062	0.0932	0.0097	0.0056	0.0039	0.0027	0.1437	0.0836	0.0067	0.0086	0.0047	0.0215	0.0047	0.0084	0.1802
6	rs7764540	156027720	1.06	0.591046266007479	1.61	0.475515229965307	0.00436985486441572	0.000259172299928463	0.1263	0.0682	0.0049	0.0035	0.0053	0.003	0.0041	0.0147	0.1714	0.0062	0.006	0.0062	0.0933	0.0097	0.0056	0.004	0.0027	0.1436	0.0835	0.0067	0.0086	0.0047	0.0216	0.0047	0.0084	0.1802
6	rs11755731	156029644	1.06	0.591046266007479	1.63	0.414449909043039	0.00555875202898319	0.000540355628394033	0.1263	0.0681	0.0049	0.0035	0.0053	0.003	0.0041	0.0147	0.1713	0.0062	0.006	0.0062	0.0933	0.0097	0.0056	0.004	0.0027	0.1436	0.0835	0.0068	0.0087	0.0047	0.0216	0.0047	0.0084	0.1802
6	rs117557908	156031374	1.06	0.591046266007479	1.64	0.38599849551783	0.00376271193513331	0.000230395338875706	0.1264	0.0682	0.0049	0.0035	0.0054	0.003	0.004	0.0148	0.1714	0.0062	0.006	0.0062	0.0932	0.0097	0.0055	0.004	0.0027	0.1436	0.0833	0.0068	0.0087	0.0047	0.0214	0.0047	0.0084	0.1804
6	rs76439540	156031809	1.05	0.642211085129376	1.63	0.414449909043039	0.00361482580600638	0.000206815863847978	0.1265	0.0682	0.0049	0.0035	0.0054	0.003	0.004	0.0148	0.1714	0.0062	0.006	0.0062	0.0931	0.0097	0.0055	0.004	0.0027	0.1436	0.0832	0.0068	0.0087	0.0047	0.0214	0.0047	0.0084	0.1804
6	rs78534173	156033082	1.05	0.642211085129376	1.63	0.414449909043039	0.00328470668171674	0.000172719669623028	0.1265	0.0682	0.0049	0.0035	0.0055	0.003	0.004	0.0148	0.1714	0.0062	0.006	0.0062	0.093	0.0097	0.0055	0.004	0.0027	0.1435	0.0832	0.0068	0.0087	0.0047	0.0213	0.0047	0.0084	0.1805
6	rs117041398	156034407	1.05	0.642211085129376	1.63	0.414449909043039	0.0029309657296985	0.000112699326649738	0.1267	0.0684	0.0049	0.0035	0.0055	0.003	0.004	0.0148	0.1714	0.0062	0.006	0.0062	0.093	0.0097	0.0054	0.004	0.0027	0.1435	0.0832	0.0068	0.0087	0.0047	0.0213	0.0047	0.0084	0.1804
6	rs73000756	156058190	1.05	0.642211085129376	1.63	0.414449909043039	0.00108248880931901	7.58253535419935e-05	0.1266	0.0684	0.005	0.0036	0.0057	0.003	0.0039	0.015	0.1713	0.0062	0.006	0.0063	0.0931	0.0097	0.0056	0.004	0.003	0.1429	0.0831	0.0068	0.0086	0.0047	0.0216	0.0046	0.0085	0.1798
6	rs2257033	156065530	1.05	0.642211085129376	1.62	0.444280725791627	0.00130519032311192	0.000112699326649738	0.1266	0.0683	0.0051	0.0036	0.0057	0.0031	0.0039	0.0151	0.1712	0.0061	0.006	0.0063	0.0931	0.0098	0.0056	0.004	0.0031	0.1428	0.0831	0.0068	0.0086	0.0047	0.0217	0.0046	0.0085	0.1793
6	rs716435	156067873	1.05	0.642211085129376	1.63	0.414449909043039	0.00167872740464795	0.000190873892083457	0.1268	0.0683	0.005	0.0036	0.0057	0.0031	0.0039	0.0151	0.1711	0.0061	0.006	0.0063	0.0931	0.0098	0.0059	0.004	0.0031	0.1429	0.0832	0.0068	0.0085	0.0047	0.0217	0.0046	0.0085	0.1792
6	rs55828109	156083260	1.05	0.642211085129376	1.62	0.444280725791627	0.000985898645442636	0.0016258116047978	0.1267	0.068	0.0051	0.0037	0.0058	0.0033	0.0039	0.0155	0.1688	0.0064	0.006	0.0064	0.0938	0.0099	0.0061	0.004	0.0032	0.1416	0.0836	0.007	0.0089	0.0047	0.0221	0.0046	0.0087	0.1786
6	rs7771546	156083823	1.06	0.591046266007479	1.62	0.444280725791627	0.00130622540714845	0.00176704820694429	0.1259	0.0674	0.0052	0.0038	0.0058	0.0034	0.004	0.0157	0.1678	0.0064	0.006	0.0065	0.0941	0.01	0.0062	0.004	0.0033	0.1416	0.084	0.0069	0.0092	0.0048	0.0222	0.0046	0.0089	0.1786
6	rs59905004	156087214	1.06	0.591046266007479	1.64	0.38599849551783	0.00175765033155778	0.00508194122265709	0.1248	0.0675	0.0051	0.0038	0.0059	0.0036	0.0042	0.016	0.1669	0.0064	0.006	0.0066	0.0945	0.01	0.0062	0.004	0.0033	0.1408	0.0838	0.0068	0.0096	0.0048	0.0219	0.0045	0.0091	0.1798
6	rs6906823	156088458	1.06	0.591046266007479	1.67	0.308662716071979	0.00272061241925022	0.00361312759372091	0.1247	0.0675	0.0053	0.0038	0.0059	0.0037	0.0042	0.0161	0.1668	0.0064	0.006	0.0066	0.0945	0.0101	0.0063	0.004	0.0033	0.1407	0.0837	0.0068	0.0097	0.0048	0.022	0.0045	0.0092	0.18
6	rs7741934	156099947	1.06	0.591046266007479	1.67	0.308662716071979	0.00285815724217788	0.00516145620646895	0.1244	0.0677	0.0053	0.0038	0.006	0.0037	0.0042	0.0161	0.1666	0.0064	0.0058	0.0066	0.0945	0.01	0.0063	0.004	0.0033	0.1404	0.0839	0.0068	0.0097	0.0048	0.022	0.0046	0.0092	0.1805
6	rs7767739	156100674	1.06	0.591046266007479	1.67	0.308662716071979	0.00212228379873005	0.00494437470306667	0.1245	0.0678	0.0053	0.0038	0.006	0.0037	0.0042	0.0161	0.1665	0.0063	0.0058	0.0066	0.0946	0.01	0.0063	0.004	0.0033	0.1403	0.0841	0.0068	0.0097	0.0048	0.022	0.0046	0.0092	0.1804
6	rs4242290	156104364	1.07	0.542615033110665	1.67	0.308662716071979	0.00270939341027494	0.0951087221176865	0.1235	0.0675	0.0054	0.0039	0.0061	0.004	0.0044	0.016	0.1657	0.0063	0.0058	0.0068	0.0951	0.0099	0.0066	0.0045	0.0031	0.1395	0.0841	0.0069	0.0099	0.0048	0.0219	0.0047	0.0093	0.1803
6	rs9480205	156104727	1.08	0.496867270490283	1.67	0.308662716071979	0.00412203954849701	0.1593332279395	0.1228	0.0675	0.0056	0.004	0.006	0.0042	0.0045	0.0161	0.165	0.0063	0.0056	0.0072	0.0949	0.0098	0.0067	0.0047	0.0032	0.1394	0.0845	0.0069	0.0101	0.0049	0.0218	0.0051	0.0093	0.1797
6	rs114511304	156107894	1.1	0.413206464175836	1.67	0.308662716071979	0.0994256340083085	0.574713192827903	0.118	0.0681	0.0066	0.0046	0.006	0.0052	0.0057	0.0157	0.1627	0.0057	0.0057	0.0084	0.096	0.0093	0.0079	0.0054	0.0039	0.1393	0.0871	0.0073	0.0121	0.0054	0.0208	0.0081	0.0093	0.1711
6	rs4642490	156109467	1.09	0.453749840114468	1.67	0.308662716071979	0.210753046589328	0.697592813827119	0.117	0.0678	0.0067	0.0047	0.006	0.0054	0.0059	0.0156	0.163	0.0055	0.0056	0.0085	0.0966	0.0092	0.0082	0.0056	0.0041	0.1388	0.0885	0.0073	0.0125	0.0055	0.0204	0.0087	0.0092	0.1691
6	rs7749754	156118550	1.09	0.453749840114468	1.67	0.308662716071979	0.222120121570882	0.732367467936615	0.1169	0.0678	0.0067	0.0046	0.0059	0.0055	0.006	0.0157	0.1631	0.0054	0.0056	0.0085	0.0966	0.0092	0.0083	0.0056	0.0041	0.1387	0.0891	0.0073	0.0125	0.0055	0.0204	0.0087	0.0089	0.1692
6	rs62427543	156118613	1.09	0.453749840114468	1.67	0.308662716071979	0.222782147923609	0.732517520443968	0.1171	0.0678	0.0067	0.0046	0.0059	0.0055	0.006	0.0157	0.163	0.0054	0.0056	0.0085	0.0966	0.0092	0.0083	0.0056	0.0041	0.1387	0.089	0.0073	0.0125	0.0055	0.0203	0.0087	0.0089	0.1691
6	rs9480212	156118979	1.09	0.453749840114468	1.67	0.308662716071979	0.233099209679964	0.727569372463984	0.1173	0.0678	0.0067	0.0046	0.0059	0.0055	0.006	0.0156	0.1628	0.0055	0.0056	0.0085	0.0966	0.0091	0.0083	0.0057	0.0041	0.1387	0.0891	0.0073	0.0126	0.0055	0.0203	0.0087	0.009	0.1692
6	rs4403276	156119308	1.09	0.453749840114468	1.68	0.285465824887251	0.248093129929291	0.74740603528593	0.1174	0.0677	0.0067	0.0046	0.0059	0.0055	0.006	0.0154	0.1627	0.0055	0.0057	0.0085	0.0967	0.009	0.0084	0.0057	0.0041	0.1387	0.0891	0.0073	0.0126	0.0056	0.0204	0.0088	0.0091	0.1689
6	rs9480214	156131953	1.09	0.453749840114468	1.67	0.308662716071979	0.278122546396688	0.782092546979239	0.1176	0.0674	0.0068	0.0046	0.0059	0.0054	0.006	0.0153	0.1621	0.0054	0.0057	0.0085	0.0968	0.0088	0.0084	0.0057	0.0041	0.1391	0.0902	0.0073	0.0126	0.0055	0.0202	0.0088	0.009	0.1685
6	rs9384361	156132535	1.09	0.453749840114468	1.67	0.308662716071979	0.306596275358189	0.815729939140369	0.1182	0.067	0.0067	0.0046	0.0058	0.0055	0.0061	0.0151	0.1616	0.0055	0.0057	0.0084	0.0967	0.0086	0.0084	0.0057	0.0042	0.1399	0.0901	0.0072	0.0128	0.0055	0.0201	0.0087	0.009	0.1682
6	rs76876342	156135408	1.09	0.453749840114468	1.67	0.308662716071979	0.3735939720477	0.827419308312242	0.1189	0.0667	0.0065	0.0046	0.0058	0.0057	0.0064	0.0151	0.1613	0.0054	0.0057	0.0084	0.0959	0.0085	0.0084	0.0059	0.0044	0.142	0.0898	0.0074	0.013	0.0054	0.0199	0.0086	0.009	0.1667
6	rs9397844	156137175	1.09	0.453749840114468	1.67	0.308662716071979	0.379512799671369	0.829576412894003	0.119	0.0667	0.0065	0.0046	0.0058	0.0058	0.0065	0.0151	0.1613	0.0054	0.0057	0.0083	0.0958	0.0084	0.0084	0.0059	0.0044	0.1422	0.0898	0.0074	0.0131	0.0054	0.0199	0.0086	0.009	0.1665
6	rs4473870	156140201	1.09	0.453749840114468	1.67	0.308662716071979	0.398059519474037	0.800402902489391	0.1191	0.0667	0.0065	0.0047	0.0058	0.0059	0.0065	0.0151	0.1614	0.0054	0.0057	0.0083	0.0957	0.0084	0.0083	0.0058	0.0044	0.1426	0.0898	0.0074	0.0131	0.0053	0.0199	0.0086	0.009	0.1664
6	rs17086699	156142962	1.09	0.453749840114468	1.67	0.308662716071979	0.40907013676551	0.866268908329471	0.1193	0.0667	0.0065	0.0047	0.0058	0.0059	0.0066	0.015	0.1612	0.0054	0.0057	0.0083	0.0953	0.0083	0.0083	0.0057	0.0044	0.1431	0.0899	0.0074	0.0131	0.0053	0.0198	0.0085	0.009	0.1662
6	rs11156050	156145334	1.09	0.453749840114468	1.67	0.308662716071979	0.401731839708162	0.849507468377924	0.1193	0.0667	0.0065	0.0047	0.0058	0.0059	0.0066	0.015	0.1612	0.0054	0.0057	0.0082	0.0952	0.0083	0.0083	0.0057	0.0044	0.1432	0.0899	0.0073	0.0131	0.0053	0.0198	0.0085	0.009	0.1662
6	rs113362227	156145399	1.09	0.453749840114468	1.69	0.263511633917478	0.402015028089666	0.850591804417804	0.1193	0.0667	0.0065	0.0047	0.0058	0.0059	0.0066	0.015	0.1612	0.0054	0.0057	0.0082	0.0952	0.0083	0.0083	0.0057	0.0044	0.1432	0.0899	0.0073	0.0131	0.0053	0.0198	0.0085	0.009	0.1662
6	rs17755540	156145415	1.09	0.453749840114468	1.69	0.263511633917478	0.401845103030138	0.852451332081512	0.1193	0.0667	0.0065	0.0047	0.0058	0.0059	0.0066	0.015	0.1612	0.0054	0.0057	0.0082	0.0952	0.0083	0.0083	0.0057	0.0044	0.1432	0.0899	0.0073	0.0131	0.0053	0.0198	0.0085	0.009	0.1662
6	rs76255537	156147975	1.09	0.453749840114468	1.69	0.263511633917478	0.374303916610219	0.836054761312972	0.1193	0.0665	0.0065	0.0047	0.0059	0.0059	0.0066	0.0149	0.1612	0.0055	0.0057	0.0081	0.0952	0.0083	0.0082	0.0057	0.0045	0.1432	0.0902	0.0074	0.0131	0.0053	0.0198	0.0084	0.0091	0.1663
6	rs28718724	156148031	1.09	0.453749840114468	1.69	0.263511633917478	0.372993786155433	0.831734691962987	0.1193	0.0665	0.0065	0.0047	0.0059	0.0059	0.0066	0.0149	0.1612	0.0055	0.0057	0.0081	0.0952	0.0083	0.0082	0.0057	0.0045	0.1432	0.0902	0.0074	0.0131	0.0053	0.0198	0.0084	0.0091	0.1663
6	rs113655407	156150363	1.1	0.413206464175836	1.68	0.285465824887251	0.383374333718304	0.90485231230349	0.1193	0.0665	0.0065	0.0047	0.0059	0.0059	0.0066	0.0149	0.1612	0.0055	0.0057	0.0081	0.0952	0.0083	0.0082	0.0057	0.0045	0.1432	0.0902	0.0073	0.0131	0.0054	0.0197	0.0084	0.009	0.1664
6	rs17086702	156150733	1.1	0.413206464175836	1.67	0.308662716071979	0.382213790485039	0.906421542543506	0.1193	0.0665	0.0065	0.0047	0.0059	0.0059	0.0066	0.0149	0.1612	0.0055	0.0057	0.0081	0.0952	0.0083	0.0082	0.0057	0.0045	0.1432	0.0902	0.0073	0.0131	0.0054	0.0197	0.0084	0.009	0.1664
6	rs73004730	156157228	1.1	0.413206464175836	1.67	0.308662716071979	0.347915966837923	0.850901667316806	0.1193	0.0666	0.0065	0.0047	0.0059	0.0059	0.0066	0.0148	0.1612	0.0054	0.0057	0.008	0.0951	0.0082	0.0082	0.0057	0.0046	0.1434	0.0903	0.0073	0.013	0.0054	0.0196	0.0083	0.009	0.1666
6	rs9371932	156162032	1.1	0.413206464175836	1.67	0.308662716071979	0.184937610370722	0.617069716085062	0.1194	0.0676	0.0054	0.0045	0.0059	0.0058	0.0069	0.0149	0.1606	0.0052	0.0058	0.0064	0.0944	0.0076	0.0069	0.0054	0.0047	0.1463	0.0931	0.0075	0.0126	0.006	0.019	0.0065	0.008	0.1694
6	rs62427552	156162203	1.1	0.413206464175836	1.67	0.308662716071979	0.184714099399268	0.616781133216555	0.1194	0.0676	0.0054	0.0045	0.0059	0.0058	0.0069	0.0149	0.1606	0.0052	0.0058	0.0064	0.0944	0.0076	0.0069	0.0054	0.0047	0.1463	0.0931	0.0075	0.0126	0.006	0.019	0.0065	0.008	0.1694
6	rs56132170	156181998	1.1	0.413206464175836	1.68	0.285465824887251	0.323231922051596	0.685740995702516	0.1195	0.0677	0.005	0.0044	0.006	0.0058	0.0069	0.0146	0.1604	0.005	0.0056	0.0061	0.094	0.0075	0.0065	0.0054	0.0047	0.1483	0.0944	0.0073	0.0124	0.006	0.0186	0.006	0.0076	0.1696
6	rs35713682	156188840	1.1	0.413206464175836	1.68	0.285465824887251	0.330517386028007	0.700711474366439	0.1195	0.0678	0.0049	0.0044	0.006	0.0058	0.0069	0.0145	0.1603	0.005	0.0056	0.0059	0.0937	0.0074	0.0063	0.0054	0.0048	0.1492	0.095	0.0072	0.0124	0.0059	0.0185	0.0058	0.0074	0.1697
6	rs4242293	156191267	1.1	0.413206464175836	1.68	0.285465824887251	0.381661778176938	0.769936352466618	0.1193	0.0677	0.0048	0.0044	0.006	0.0059	0.007	0.0144	0.1606	0.005	0.0056	0.0058	0.0935	0.0073	0.0062	0.0053	0.0048	0.1497	0.0955	0.0073	0.0123	0.0059	0.0184	0.0057	0.0073	0.1696
6	rs4269383	156197502	1.1	0.413206464175836	1.68	0.285465824887251	0.308570091998016	0.555357781023941	0.1192	0.0676	0.0048	0.0045	0.006	0.0059	0.007	0.0145	0.1608	0.0051	0.0055	0.0058	0.0932	0.0073	0.0062	0.0053	0.0049	0.15	0.0957	0.0073	0.0123	0.006	0.0183	0.0058	0.0073	0.1696
6	rs11970447	156199725	1.1	0.413206464175836	1.68	0.285465824887251	0.306793355832913	0.538957726935026	0.1192	0.0676	0.0048	0.0045	0.006	0.0059	0.007	0.0144	0.1607	0.005	0.0055	0.0058	0.0931	0.0073	0.0062	0.0054	0.0049	0.1499	0.0961	0.0074	0.0123	0.006	0.0184	0.0058	0.0073	0.1695
6	rs12204080	156200632	1.1	0.413206464175836	1.68	0.285465824887251	0.308421823633976	0.553529584155357	0.1191	0.0677	0.0048	0.0045	0.006	0.0059	0.007	0.0144	0.1607	0.005	0.0055	0.0058	0.0929	0.0072	0.0062	0.0054	0.0049	0.1498	0.0964	0.0073	0.0124	0.006	0.0184	0.0058	0.0073	0.1694
6	rs117984010	156200836	1.1	0.413206464175836	1.68	0.285465824887251	0.320351599756208	0.596373958321356	0.1191	0.0677	0.0048	0.0045	0.006	0.0059	0.007	0.0144	0.1607	0.005	0.0055	0.0058	0.0928	0.0072	0.0062	0.0054	0.0049	0.1498	0.0964	0.0073	0.0124	0.006	0.0184	0.0058	0.0073	0.1694
6	rs11966249	156221756	1.1	0.413206464175836	1.68	0.285465824887251	0.357615371286158	0.524205569219621	0.1182	0.0679	0.0047	0.0047	0.0061	0.0059	0.0072	0.0143	0.1609	0.0052	0.0055	0.0057	0.0925	0.0071	0.0062	0.0055	0.005	0.1498	0.0968	0.0074	0.0124	0.006	0.0182	0.0058	0.0072	0.1697
6	rs73008733	156224378	1.1	0.413206464175836	1.68	0.285465824887251	0.359967935558708	0.534493506345152	0.1182	0.0679	0.0047	0.0047	0.0061	0.0059	0.0072	0.0143	0.1609	0.0052	0.0055	0.0057	0.0925	0.0071	0.0062	0.0055	0.005	0.1498	0.0968	0.0074	0.0124	0.006	0.0182	0.0058	0.0072	0.1697
6	rs76643227	156233947	1.1	0.413206464175836	1.68	0.285465824887251	0.384315127824305	0.561133292492757	0.1175	0.068	0.0048	0.0048	0.0061	0.006	0.0072	0.0143	0.1612	0.0053	0.0055	0.0057	0.0923	0.007	0.0062	0.0056	0.0051	0.1496	0.0972	0.0074	0.0124	0.0061	0.0181	0.0058	0.0072	0.1695
6	rs17086839	156240505	1.1	0.413206464175836	1.69	0.263511633917478	0.392219125028775	0.536445467586196	0.1172	0.0681	0.0048	0.0048	0.0061	0.006	0.0072	0.0142	0.1613	0.0053	0.0056	0.0057	0.0922	0.007	0.0063	0.0056	0.0051	0.1495	0.0974	0.0074	0.0124	0.0061	0.0181	0.0058	0.0073	0.1694
6	rs117903230	156241042	1.1	0.413206464175836	1.69	0.263511633917478	0.386311254721104	0.543151282961801	0.1172	0.0681	0.0048	0.0048	0.0061	0.006	0.0072	0.0142	0.1612	0.0053	0.0056	0.0057	0.0922	0.007	0.0063	0.0056	0.0051	0.1495	0.0973	0.0074	0.0124	0.0062	0.0181	0.0058	0.0072	0.1695
6	rs17086864	156257380	1.1	0.413206464175836	1.69	0.263511633917478	0.4079851204483	0.537561667490423	0.1168	0.0683	0.0048	0.0049	0.0061	0.0061	0.0073	0.0142	0.1609	0.0054	0.0056	0.0057	0.0921	0.007	0.0063	0.0056	0.0052	0.1496	0.0975	0.0074	0.0124	0.0062	0.018	0.0058	0.0072	0.1694
6	rs72994711	156268995	1.1	0.413206464175836	1.69	0.263511633917478	0.41820649035478	0.54931633183384	0.1167	0.0684	0.0048	0.0049	0.0061	0.006	0.0073	0.0141	0.1607	0.0054	0.0056	0.0057	0.0923	0.0069	0.0062	0.0057	0.0051	0.1496	0.0977	0.0074	0.0123	0.0062	0.018	0.0058	0.0071	0.1696
6	rs74473917	156276320	1.1	0.413206464175836	1.69	0.263511633917478	0.424178722804855	0.559582329797608	0.1166	0.0685	0.0047	0.0049	0.0062	0.006	0.0073	0.0141	0.1606	0.0054	0.0056	0.0056	0.0923	0.0069	0.0062	0.0057	0.0051	0.1496	0.0978	0.0074	0.0123	0.0063	0.018	0.0059	0.0071	0.1696
6	rs9480236	156284136	1.1	0.413206464175836	1.7	0.24276969786222	0.465875373055051	0.531429721194631	0.1161	0.0691	0.0046	0.005	0.0062	0.0057	0.0074	0.0139	0.1601	0.0054	0.0056	0.0056	0.0924	0.0068	0.0062	0.0058	0.0051	0.1496	0.0984	0.0075	0.0123	0.0063	0.0179	0.0059	0.007	0.1698
6	rs9371946	156285173	1.09	0.453749840114468	1.7	0.24276969786222	0.4279108336493	0.537422110993314	0.1162	0.0694	0.0047	0.0051	0.0063	0.0058	0.0073	0.0138	0.16	0.0054	0.0057	0.0055	0.0917	0.0068	0.0063	0.0059	0.005	0.1493	0.0984	0.0076	0.0123	0.0063	0.0179	0.0059	0.0069	0.1705
6	rs6906938	156285880	1.09	0.453749840114468	1.69	0.263511633917478	0.445978653934602	0.516177204974942	0.1163	0.0695	0.0047	0.0051	0.0063	0.0058	0.0073	0.0137	0.1602	0.0054	0.0056	0.0056	0.0912	0.0068	0.0063	0.0058	0.0049	0.1492	0.0985	0.0075	0.0124	0.0063	0.018	0.0059	0.0069	0.1705
6	rs11969718	156286386	1.09	0.453749840114468	1.69	0.263511633917478	0.484889750305845	0.494193765148481	0.116	0.0694	0.0048	0.0052	0.0064	0.0058	0.0073	0.0134	0.1603	0.0053	0.0056	0.0055	0.0905	0.0068	0.0063	0.0058	0.0048	0.1484	0.0992	0.0075	0.0123	0.0072	0.0183	0.0059	0.0068	0.1712
6	rs9397872	156287627	1.08	0.496867270490283	1.69	0.263511633917478	0.546227186836555	0.577126162637676	0.1154	0.0702	0.0047	0.0055	0.0067	0.006	0.0072	0.0131	0.16	0.0051	0.0055	0.0051	0.0898	0.0067	0.0063	0.006	0.0051	0.1474	0.0994	0.0077	0.0123	0.0073	0.0177	0.0057	0.0069	0.173
6	rs118153897	156298940	1.07	0.542615033110665	1.7	0.24276969786222	0.47039531207421	0.623571219831331	0.1157	0.0706	0.0047	0.0055	0.0067	0.0059	0.0069	0.0129	0.1598	0.0048	0.0053	0.005	0.0902	0.007	0.006	0.0061	0.0051	0.1444	0.0992	0.0082	0.0125	0.0074	0.0175	0.0056	0.0068	0.1758
6	rs4580882	156300191	1.07	0.542615033110665	1.71	0.223208546872115	0.472233772485087	0.565085922672098	0.1158	0.0706	0.0047	0.0056	0.0067	0.0059	0.0069	0.0129	0.1598	0.0048	0.0053	0.005	0.0902	0.007	0.006	0.0061	0.0051	0.1444	0.0992	0.0082	0.0125	0.0075	0.0175	0.0056	0.0068	0.1758
6	rs9397878	156303142	1.07	0.542615033110665	1.72	0.204795704918344	0.431600472894862	0.459941336339199	0.1156	0.0703	0.0051	0.0055	0.0067	0.0058	0.0064	0.0128	0.1601	0.0049	0.0053	0.0048	0.0895	0.0071	0.0059	0.0061	0.005	0.1447	0.0999	0.0082	0.0126	0.0075	0.0175	0.0054	0.0068	0.1764
6	rs4870412	156308324	1.07	0.542615033110665	1.72	0.204795704918344	0.41118720285473	0.473133263052596	0.1161	0.0707	0.0051	0.0056	0.0067	0.0057	0.0064	0.0129	0.16	0.0049	0.0053	0.0048	0.0895	0.0072	0.0059	0.0061	0.005	0.144	0.0999	0.0082	0.0126	0.0075	0.0174	0.0053	0.0068	0.1762
6	rs78389256	156328069	1.08	0.496867270490283	1.72	0.204795704918344	0.405079847584457	0.505292519861458	0.1163	0.0713	0.0054	0.0054	0.0068	0.0055	0.0065	0.0132	0.1595	0.005	0.0053	0.0045	0.0894	0.0072	0.0058	0.0061	0.0049	0.1436	0.0998	0.0082	0.0126	0.0074	0.0174	0.0052	0.0071	0.1767
6	rs72998711	156335391	1.08	0.496867270490283	1.75	0.156107803097264	0.402808488833789	0.496928347116607	0.1163	0.0714	0.0054	0.0054	0.0067	0.0054	0.0066	0.0132	0.1595	0.005	0.0053	0.0045	0.0894	0.0072	0.0058	0.006	0.0049	0.1436	0.0998	0.0082	0.0126	0.0074	0.0174	0.0052	0.0071	0.1767
6	rs1449679	156335489	1.08	0.496867270490283	1.82	0.0760422202337298	0.404795577243635	0.482886777417975	0.1163	0.0714	0.0054	0.0054	0.0067	0.0054	0.0066	0.0132	0.1595	0.005	0.0053	0.0045	0.0894	0.0072	0.0058	0.006	0.0049	0.1436	0.0998	0.0082	0.0126	0.0074	0.0174	0.0052	0.0071	0.1767
6	rs9384416	156339561	1.09	0.453749840114468	1.81	0.0849480383532209	0.4134246214616	0.481393328521014	0.1177	0.0719	0.0055	0.0052	0.0067	0.0052	0.0066	0.0132	0.1595	0.0049	0.0054	0.0045	0.0892	0.0073	0.0055	0.006	0.0047	0.1439	0.0996	0.0081	0.0124	0.0073	0.0172	0.0052	0.0069	0.1763
6	rs77220056	156341702	1.09	0.453749840114468	1.8	0.0946327581538143	0.405136713665195	0.515486566107607	0.1179	0.072	0.0055	0.0052	0.0067	0.0051	0.0066	0.0132	0.1594	0.0049	0.0054	0.0044	0.0892	0.0073	0.0055	0.006	0.0047	0.1438	0.0996	0.0081	0.0124	0.0073	0.0172	0.0052	0.0068	0.1762
6	rs1449675	156342622	1.09	0.453749840114468	1.8	0.0946327581538143	0.414229277269504	0.478681032636326	0.118	0.0721	0.0055	0.0052	0.0067	0.0051	0.0066	0.0132	0.1595	0.0049	0.0054	0.0044	0.0892	0.0073	0.0055	0.0061	0.0047	0.1438	0.0994	0.0081	0.0124	0.0073	0.0172	0.0052	0.0068	0.1763
6	rs1026152	156349643	1.11	0.375177619549844	1.8	0.0946327581538143	0.268394940545865	0.43161218300432	0.1201	0.0728	0.0054	0.0051	0.0068	0.005	0.0065	0.0133	0.1607	0.0048	0.0053	0.0044	0.0892	0.0074	0.0054	0.0058	0.0046	0.1446	0.0982	0.0078	0.0119	0.0068	0.0173	0.005	0.0069	0.1751
6	rs4870424	156350424	1.13	0.306408690300974	1.8	0.0946327581538143	0.144708982069068	0.373026481115051	0.123	0.0735	0.0053	0.0049	0.0068	0.0047	0.0064	0.0136	0.1635	0.0048	0.0053	0.0046	0.0891	0.0075	0.0052	0.0055	0.0043	0.1452	0.0961	0.0074	0.0112	0.0065	0.0172	0.0049	0.0069	0.1728
6	rs1349239	156351816	1.14	0.275532638758866	1.8	0.0946327581538143	0.0927695933241728	0.437689575104006	0.1265	0.0733	0.0051	0.005	0.0067	0.0047	0.0065	0.0138	0.1655	0.0045	0.0053	0.0046	0.0893	0.0078	0.0051	0.0054	0.0044	0.1456	0.0955	0.0069	0.0104	0.0057	0.0169	0.0049	0.0068	0.1699
6	rs12665291	156352061	1.14	0.275532638758866	1.8	0.0946327581538143	0.0992973619338258	0.421228415883212	0.1264	0.0733	0.0051	0.005	0.0067	0.0047	0.0066	0.0138	0.1656	0.0045	0.0053	0.0046	0.0893	0.0078	0.0051	0.0054	0.0045	0.1456	0.0953	0.0069	0.0104	0.0057	0.0169	0.0049	0.0068	0.1699
6	rs6909234	156353867	1.14	0.275532638758866	1.8	0.0946327581538143	0.115772715673205	0.315237788631086	0.1265	0.0733	0.0051	0.005	0.0068	0.0047	0.0066	0.0138	0.1657	0.0045	0.0053	0.0047	0.0892	0.0077	0.0051	0.0054	0.0045	0.1457	0.0947	0.007	0.0104	0.0056	0.0169	0.0049	0.0069	0.17
6	rs117951318	156368509	1.15	0.246899131395369	1.8	0.0946327581538143	0.149763923420319	0.336070644071642	0.1268	0.0733	0.0051	0.0052	0.0069	0.0048	0.0066	0.0138	0.1659	0.0042	0.0055	0.0047	0.0897	0.0078	0.005	0.0053	0.0045	0.146	0.0946	0.0068	0.0104	0.0054	0.0167	0.0048	0.007	0.1695
6	rs56206946	156370537	1.15	0.246899131395369	1.81	0.0849480383532209	0.185273168210176	0.305747340710229	0.1271	0.0734	0.005	0.0054	0.007	0.0046	0.0066	0.0138	0.1661	0.0042	0.0055	0.0047	0.0897	0.0079	0.005	0.0053	0.0045	0.1461	0.0943	0.0067	0.0103	0.0054	0.0166	0.0047	0.007	0.1694
6	rs62436496	156371884	1.15	0.246899131395369	1.8	0.0946327581538143	0.182783514056834	0.305149596986818	0.1272	0.0733	0.005	0.0054	0.007	0.0046	0.0066	0.0138	0.1662	0.0042	0.0055	0.0047	0.0897	0.0079	0.005	0.0053	0.0045	0.1462	0.0943	0.0064	0.0103	0.0053	0.0166	0.0047	0.007	0.1693
6	rs12215703	156382801	1.15	0.246899131395369	1.82	0.0760422202337298	0.21175793603861	0.260554092563123	0.1277	0.0732	0.005	0.0053	0.0071	0.0046	0.0066	0.0137	0.1666	0.0041	0.0055	0.0048	0.0896	0.008	0.005	0.0052	0.0046	0.1464	0.0942	0.0062	0.0103	0.0053	0.0163	0.0047	0.007	0.1694
6	rs17087005	156383801	1.15	0.246899131395369	1.82	0.0760422202337298	0.204661787163522	0.268103259406662	0.1277	0.0732	0.005	0.0053	0.0071	0.0046	0.0066	0.0137	0.1666	0.0041	0.0055	0.0048	0.0896	0.008	0.0049	0.0052	0.0046	0.1464	0.0942	0.0062	0.0103	0.0053	0.0163	0.0047	0.007	0.1694
6	rs4870428	156389148	1.16	0.220431575918666	1.82	0.0760422202337298	0.263873946232178	0.246667283478896	0.1283	0.0732	0.005	0.0052	0.0072	0.0046	0.0065	0.0135	0.1669	0.0039	0.0054	0.005	0.0892	0.0082	0.005	0.0052	0.0047	0.1474	0.0942	0.006	0.0103	0.0052	0.0159	0.0046	0.007	0.1691
6	rs35505433	156395631	1.17	0.196050020118376	1.82	0.0760422202337298	0.332621864407258	0.277923629930956	0.1291	0.0728	0.0049	0.0047	0.0072	0.0048	0.0066	0.013	0.167	0.0035	0.0052	0.0052	0.0895	0.0081	0.0051	0.0053	0.0047	0.1487	0.0939	0.0055	0.0102	0.0053	0.0152	0.0045	0.0069	0.1696
6	rs1449682	156414337	1.17	0.196050020118376	1.81	0.0849480383532209	0.325718781977659	0.281182320771671	0.1293	0.0728	0.0048	0.0046	0.0072	0.0048	0.0066	0.0129	0.1671	0.0035	0.0052	0.0052	0.0895	0.0081	0.0051	0.0054	0.0047	0.1489	0.0938	0.0056	0.0102	0.0053	0.015	0.0045	0.0069	0.1694
6	rs117341910	156414829	1.17	0.196050020118376	1.81	0.0849480383532209	0.320049194061825	0.282582462987247	0.1293	0.0728	0.0048	0.0046	0.0072	0.0048	0.0066	0.0129	0.1673	0.0035	0.0051	0.0052	0.0895	0.008	0.0051	0.0054	0.0047	0.1489	0.0938	0.0056	0.0102	0.0053	0.015	0.0045	0.0069	0.1694
6	rs117487548	156424791	1.17	0.196050020118376	1.82	0.0760422202337298	0.305316884423813	0.270864990982029	0.1293	0.0725	0.0046	0.0045	0.0072	0.0048	0.0065	0.0132	0.1677	0.0034	0.0053	0.0052	0.0894	0.008	0.0051	0.0054	0.0048	0.1496	0.0935	0.0055	0.0103	0.0052	0.0149	0.0043	0.0069	0.1693
6	rs6557471	156426343	1.17	0.196050020118376	1.82	0.0760422202337298	0.308570091998016	0.268447995414765	0.1294	0.0724	0.0046	0.0044	0.0072	0.0048	0.0064	0.0133	0.1679	0.0033	0.0053	0.0052	0.0894	0.008	0.0051	0.0054	0.0048	0.1496	0.0935	0.0055	0.0103	0.0052	0.0149	0.0043	0.0069	0.1693
6	rs9478690	156428567	1.17	0.196050020118376	1.82	0.0760422202337298	0.340848890848325	0.267299410769223	0.1294	0.0723	0.0045	0.0044	0.0072	0.0048	0.0064	0.0134	0.168	0.0033	0.0054	0.0052	0.0893	0.008	0.0051	0.0054	0.0048	0.1498	0.0934	0.0055	0.0104	0.0052	0.0148	0.0043	0.0069	0.1692
6	rs11759969	156434006	1.17	0.196050020118376	1.82	0.0760422202337298	0.324702532578577	0.258734163767091	0.1293	0.0722	0.0044	0.0044	0.0072	0.0047	0.0063	0.0134	0.1682	0.0033	0.0054	0.0052	0.0893	0.008	0.0051	0.0054	0.0048	0.1501	0.0932	0.0055	0.0104	0.0051	0.0149	0.0042	0.0069	0.1694
6	rs56405604	156434636	1.17	0.196050020118376	1.82	0.0760422202337298	0.323333231283591	0.258052722464064	0.1293	0.0722	0.0044	0.0044	0.0072	0.0047	0.0063	0.0134	0.1682	0.0033	0.0054	0.0052	0.0893	0.008	0.0051	0.0054	0.0048	0.1501	0.0932	0.0055	0.0104	0.0051	0.0149	0.0042	0.0069	0.1694
6	rs118145270	156434917	1.17	0.196050020118376	1.81	0.0849480383532209	0.321259715516261	0.263634257156955	0.1295	0.0721	0.0044	0.0044	0.0072	0.0047	0.0063	0.0134	0.1682	0.0033	0.0054	0.0052	0.0893	0.008	0.0051	0.0054	0.0048	0.1501	0.0932	0.0054	0.0104	0.0051	0.0149	0.0042	0.0069	0.1694
6	rs6925781	156434933	1.17	0.196050020118376	1.8	0.0946327581538143	0.321209229281822	0.263862866923018	0.1295	0.0721	0.0044	0.0044	0.0072	0.0047	0.0063	0.0134	0.1682	0.0033	0.0054	0.0052	0.0893	0.008	0.0051	0.0054	0.0048	0.1501	0.0932	0.0054	0.0104	0.0051	0.0149	0.0042	0.0069	0.1694
6	rs76470869	156441161	1.17	0.196050020118376	1.79	0.105135818603982	0.301398054095126	0.256918241675486	0.1297	0.0719	0.0044	0.0044	0.0072	0.0047	0.0063	0.0134	0.1683	0.0033	0.0054	0.0052	0.0893	0.008	0.0051	0.0054	0.0048	0.1504	0.093	0.0054	0.0103	0.0051	0.0149	0.0042	0.007	0.1695
6	rs62434768	156446171	1.17	0.196050020118376	1.79	0.105135818603982	0.283954097549966	0.247563158973308	0.1299	0.0717	0.0044	0.0044	0.0073	0.0046	0.0062	0.0135	0.1684	0.0034	0.0055	0.0052	0.0892	0.0079	0.005	0.0053	0.0048	0.1507	0.0926	0.0053	0.0103	0.0049	0.0151	0.0041	0.0071	0.1695
6	rs73010233	156446855	1.17	0.196050020118376	1.79	0.105135818603982	0.279480555314262	0.245996054576213	0.13	0.0717	0.0044	0.0044	0.0073	0.0046	0.0062	0.0135	0.1684	0.0034	0.0055	0.0052	0.0891	0.0079	0.005	0.0053	0.0048	0.1508	0.0925	0.0053	0.0103	0.0049	0.0151	0.0041	0.0072	0.1695
6	rs17087125	156452092	1.17	0.196050020118376	1.79	0.105135818603982	0.26414676064498	0.237876357464678	0.1302	0.0715	0.0044	0.0044	0.0073	0.0046	0.0061	0.0135	0.1686	0.0034	0.0056	0.0053	0.089	0.0079	0.005	0.0053	0.0048	0.1511	0.0921	0.0053	0.0103	0.0049	0.0152	0.0041	0.0073	0.1695
6	rs6922659	156452551	1.17	0.196050020118376	1.77	0.128753168183355	0.265741227007854	0.238651173414679	0.1302	0.0715	0.0044	0.0044	0.0073	0.0046	0.0061	0.0135	0.1686	0.0034	0.0056	0.0053	0.089	0.0079	0.005	0.0053	0.0048	0.1511	0.0921	0.0053	0.0103	0.0049	0.0152	0.0041	0.0073	0.1695
6	rs12526059	156454443	1.17	0.196050020118376	1.77	0.128753168183355	0.260205933451401	0.236549984969912	0.1301	0.0714	0.0044	0.0044	0.0073	0.0046	0.0061	0.0135	0.1686	0.0034	0.0056	0.0053	0.089	0.0079	0.005	0.0053	0.0048	0.1512	0.0921	0.0053	0.0103	0.0049	0.0152	0.0041	0.0073	0.1696
6	rs73577279	156464824	1.17	0.196050020118376	1.77	0.128753168183355	0.267340896928327	0.249694989085601	0.1301	0.0713	0.0044	0.0044	0.0073	0.0046	0.0061	0.0136	0.1688	0.0034	0.0056	0.0053	0.0891	0.0079	0.0049	0.0053	0.0048	0.1513	0.092	0.0053	0.0103	0.0048	0.0153	0.0041	0.0074	0.1694
6	rs1037287	156469089	1.17	0.196050020118376	1.77	0.128753168183355	0.280983174150793	0.254427924721976	0.1301	0.0712	0.0043	0.0043	0.0074	0.0046	0.0061	0.0135	0.1691	0.0034	0.0056	0.0052	0.089	0.0079	0.0048	0.0053	0.0048	0.1514	0.0921	0.0053	0.0103	0.0048	0.0153	0.0041	0.0074	0.1694
6	rs7749864	156475714	1.18	0.173671271070618	1.76	0.141944438278083	0.251800176949708	0.204609657644606	0.1303	0.0706	0.0043	0.0041	0.0076	0.0045	0.0057	0.014	0.1701	0.0034	0.0057	0.005	0.0895	0.0076	0.0044	0.005	0.0045	0.1522	0.0918	0.005	0.01	0.0046	0.0157	0.0038	0.0077	0.1696
6	rs7767863	156476113	1.18	0.173671271070618	1.76	0.141944438278083	0.289133823056639	0.186258923627492	0.1315	0.0704	0.0043	0.0041	0.0077	0.0045	0.0057	0.0141	0.1704	0.0033	0.0055	0.005	0.0893	0.0075	0.0044	0.0049	0.0044	0.1523	0.0919	0.005	0.01	0.0044	0.0159	0.0037	0.0076	0.1691
6	rs9371411	156479329	1.19	0.153209069243504	1.76	0.141944438278083	0.319646219511978	0.176554119740517	0.1318	0.0697	0.0048	0.0041	0.0078	0.0045	0.0054	0.0142	0.1713	0.0035	0.0056	0.0045	0.0893	0.0072	0.004	0.0048	0.0041	0.1525	0.0918	0.0048	0.01	0.004	0.016	0.0035	0.0078	0.1694
6	rs13209373	156480974	1.19	0.153209069243504	1.75	0.156107803097264	0.308273592901897	0.18108100866617	0.1318	0.0697	0.0048	0.0041	0.0078	0.0045	0.0054	0.0143	0.1713	0.0035	0.0056	0.0045	0.0893	0.0072	0.004	0.0048	0.0041	0.1526	0.0918	0.0048	0.01	0.004	0.016	0.0035	0.0078	0.1695
6	rs80170492	156486364	1.19	0.153209069243504	1.75	0.156107803097264	0.285327297294852	0.18330847945307	0.1318	0.0695	0.0047	0.004	0.0079	0.0045	0.0053	0.0145	0.1715	0.0036	0.0055	0.0045	0.0893	0.0071	0.0039	0.0048	0.004	0.1531	0.0917	0.0047	0.0099	0.0039	0.016	0.0034	0.0077	0.1696
6	rs55875965	156495821	1.19	0.153209069243504	1.75	0.156107803097264	0.313334535787585	0.178661746574528	0.1318	0.0695	0.0047	0.004	0.0079	0.0046	0.0053	0.0147	0.1717	0.0036	0.0055	0.0045	0.0893	0.007	0.0039	0.0048	0.0039	0.1533	0.0916	0.0047	0.0099	0.0038	0.016	0.0034	0.0076	0.1696
6	rs9478691	156496610	1.19	0.153209069243504	1.75	0.156107803097264	0.307927867552857	0.180374233113658	0.1318	0.0695	0.0047	0.004	0.0079	0.0046	0.0053	0.0147	0.1717	0.0036	0.0055	0.0045	0.0892	0.0072	0.0039	0.0048	0.0039	0.1533	0.0915	0.0047	0.0099	0.0038	0.016	0.0034	0.0076	0.1696
6	rs9480276	156501136	1.19	0.153209069243504	1.75	0.156107803097264	0.300325078596342	0.178159147164241	0.1318	0.0694	0.0047	0.004	0.0079	0.0045	0.0053	0.0147	0.1718	0.0036	0.0054	0.0045	0.0892	0.0072	0.0039	0.0048	0.0039	0.1533	0.0915	0.0047	0.0099	0.0038	0.016	0.0034	0.0076	0.1696
6	rs17773521	156503349	1.19	0.153209069243504	1.75	0.156107803097264	0.296343699763888	0.180475142799252	0.1318	0.0694	0.0047	0.004	0.0079	0.0045	0.0053	0.0147	0.1718	0.0036	0.0054	0.0045	0.0892	0.0072	0.0039	0.0048	0.0039	0.1533	0.0916	0.0047	0.0099	0.0038	0.016	0.0034	0.0076	0.1696
6	rs62434819	156504546	1.19	0.153209069243504	1.74	0.171280181914382	0.293640940566179	0.183816025136893	0.1318	0.0694	0.0047	0.004	0.0079	0.0045	0.0053	0.0147	0.1718	0.0036	0.0054	0.0045	0.0892	0.0072	0.0039	0.0048	0.0039	0.1533	0.0916	0.0047	0.0098	0.0038	0.016	0.0034	0.0076	0.1696
6	rs116913547	156509132	1.19	0.153209069243504	1.74	0.171280181914382	0.289515959190638	0.184222407867754	0.1318	0.0694	0.0047	0.0039	0.0079	0.0045	0.0053	0.0147	0.1718	0.0036	0.0054	0.0045	0.0893	0.0072	0.0039	0.0048	0.0039	0.1533	0.0916	0.0047	0.0098	0.0038	0.016	0.0034	0.0076	0.1696
6	rs12153978	156524151	1.19	0.153209069243504	1.74	0.171280181914382	0.587444550315074	0.179366206051201	0.1321	0.068	0.0048	0.0036	0.0085	0.0046	0.0049	0.0146	0.1737	0.0038	0.0052	0.004	0.0899	0.0076	0.004	0.0042	0.0032	0.1535	0.0931	0.0043	0.0093	0.0038	0.0157	0.0029	0.0072	0.17
6	rs9480289	156524753	1.19	0.153209069243504	1.74	0.171280181914382	0.590987873069657	0.176554119740517	0.1321	0.068	0.0048	0.0036	0.0085	0.0046	0.0049	0.0146	0.1737	0.0038	0.0052	0.004	0.0899	0.0076	0.004	0.0042	0.0032	0.1535	0.0931	0.0043	0.0093	0.0038	0.0157	0.0029	0.0072	0.17
6	rs77366546	156527318	1.19	0.153209069243504	1.74	0.171280181914382	0.598241358352272	0.179064177769424	0.1321	0.0679	0.0048	0.0036	0.0085	0.0046	0.0049	0.0145	0.1737	0.0038	0.0052	0.004	0.0898	0.0076	0.004	0.0042	0.0032	0.1536	0.0932	0.0043	0.0093	0.0038	0.0157	0.0029	0.0072	0.17
6	rs80217619	156530441	1.19	0.153209069243504	1.74	0.171280181914382	0.612385171316319	0.181991115950317	0.1322	0.0679	0.0048	0.0036	0.0085	0.0046	0.0049	0.0145	0.1738	0.0038	0.0052	0.004	0.0898	0.0076	0.004	0.0041	0.0032	0.1537	0.0932	0.0043	0.0093	0.0038	0.0157	0.0029	0.0072	0.17
6	rs79318213	156536552	1.19	0.153209069243504	1.75	0.156107803097264	0.649368103983235	0.165167622530946	0.1322	0.0679	0.0048	0.0036	0.0085	0.0046	0.0048	0.0144	0.174	0.0038	0.0051	0.004	0.0897	0.0076	0.004	0.0041	0.0032	0.1538	0.0933	0.0043	0.0093	0.0037	0.0156	0.0029	0.0072	0.17
6	rs4576265	156536739	1.19	0.153209069243504	1.75	0.156107803097264	0.652363662717529	0.16311716825127	0.1322	0.0679	0.0048	0.0036	0.0085	0.0046	0.0048	0.0144	0.174	0.0038	0.0051	0.004	0.0897	0.0076	0.004	0.0041	0.0032	0.1538	0.0933	0.0043	0.0093	0.0037	0.0156	0.0029	0.0072	0.17
6	rs113455821	156537772	1.19	0.153209069243504	1.69	0.263511633917478	0.648584586458781	0.160591050923285	0.1323	0.0679	0.0048	0.0036	0.0085	0.0045	0.0048	0.0144	0.174	0.0038	0.0051	0.004	0.0897	0.0076	0.004	0.0041	0.0032	0.1538	0.0932	0.0043	0.0093	0.0037	0.0157	0.0029	0.0071	0.1701
6	rs76506164	156539127	1.19	0.153209069243504	1.69	0.263511633917478	0.641339713224767	0.155868386197189	0.1324	0.0678	0.0048	0.0036	0.0085	0.0045	0.0048	0.0144	0.174	0.0038	0.0051	0.004	0.0897	0.0076	0.0041	0.0041	0.0032	0.1538	0.0931	0.0043	0.0093	0.0037	0.0157	0.0029	0.0071	0.1701
6	rs76848262	156555308	1.19	0.153209069243504	1.69	0.263511633917478	0.642048358949145	0.153764363523109	0.1331	0.0675	0.0048	0.0035	0.0085	0.0044	0.0047	0.0141	0.1747	0.0038	0.005	0.0038	0.09	0.0076	0.0041	0.0038	0.0029	0.1538	0.0932	0.0042	0.0092	0.0037	0.0159	0.0029	0.007	0.1706
6	rs67439980	156564523	1.19	0.153209069243504	1.69	0.263511633917478	0.660813160537436	0.123914232541766	0.1333	0.0674	0.0048	0.0034	0.0084	0.0043	0.0046	0.014	0.175	0.0037	0.005	0.0037	0.0901	0.0076	0.0041	0.0037	0.0027	0.1538	0.0931	0.0042	0.0092	0.0037	0.016	0.0029	0.007	0.1709
6	rs2818048	156566295	1.19	0.153209069243504	1.69	0.263511633917478	0.665344455406882	0.114702484957293	0.1334	0.0673	0.0048	0.0034	0.0084	0.0043	0.0046	0.0139	0.175	0.0037	0.005	0.0037	0.0902	0.0076	0.0041	0.0037	0.0027	0.1539	0.0931	0.0042	0.0092	0.0037	0.0161	0.0029	0.007	0.171
6	rs9397916	156568408	1.19	0.153209069243504	1.69	0.263511633917478	0.662393928390023	0.114018222871647	0.1334	0.0673	0.0048	0.0034	0.0084	0.0043	0.0046	0.0138	0.175	0.0037	0.005	0.0037	0.0902	0.0076	0.0041	0.0037	0.0027	0.1539	0.0931	0.0042	0.0092	0.0037	0.0161	0.0029	0.007	0.1711
6	rs117925405	156568672	1.19	0.153209069243504	1.69	0.263511633917478	0.661028619299925	0.114873793652153	0.1334	0.0673	0.0048	0.0034	0.0084	0.0043	0.0046	0.0138	0.175	0.0037	0.005	0.0037	0.0902	0.0076	0.0041	0.0037	0.0027	0.1539	0.0931	0.0042	0.0092	0.0037	0.0161	0.0029	0.0069	0.1711
6	rs17775306	156575815	1.19	0.153209069243504	1.69	0.263511633917478	0.62836431987418	0.113847400842463	0.1334	0.0668	0.0048	0.0033	0.0084	0.0043	0.0044	0.0136	0.1753	0.0036	0.0049	0.0036	0.0903	0.0076	0.0042	0.0037	0.0027	0.1541	0.0932	0.0041	0.0091	0.0038	0.0162	0.0028	0.0068	0.1715
6	rs2818063	156576135	1.19	0.153209069243504	1.68	0.285465824887251	0.626821020413018	0.112314398867816	0.1334	0.0668	0.0048	0.0033	0.0084	0.0043	0.0044	0.0135	0.1754	0.0036	0.0049	0.0036	0.0903	0.0076	0.0042	0.0037	0.0027	0.1541	0.0932	0.0041	0.0091	0.0038	0.0162	0.0028	0.0068	0.1716
6	rs10499281	156578620	1.19	0.153209069243504	1.68	0.285465824887251	0.617737005937313	0.103531782746475	0.1335	0.0663	0.0048	0.0033	0.0083	0.0042	0.0043	0.0133	0.1756	0.0035	0.0049	0.0035	0.0904	0.0076	0.0043	0.0037	0.0027	0.1544	0.0932	0.004	0.0091	0.0039	0.0163	0.0028	0.0067	0.1719
6	rs11156097	156581409	1.19	0.153209069243504	1.68	0.285465824887251	0.595978808661822	0.094551885122987	0.1334	0.0662	0.0048	0.0033	0.0083	0.0042	0.0042	0.0132	0.1756	0.0035	0.0049	0.0035	0.0906	0.0077	0.0043	0.0037	0.0027	0.1543	0.0932	0.004	0.0091	0.0039	0.0164	0.0028	0.0067	0.172
6	rs4463270	156581806	1.19	0.153209069243504	1.68	0.285465824887251	0.595910308446926	0.0905340721375833	0.1334	0.0663	0.0048	0.0033	0.0083	0.0042	0.0041	0.0132	0.1756	0.0035	0.0049	0.0035	0.0908	0.0077	0.0043	0.0037	0.0027	0.1542	0.0932	0.004	0.0091	0.0039	0.0165	0.0027	0.0067	0.172
6	rs4259260	156582128	1.19	0.153209069243504	1.68	0.285465824887251	0.39333889746414	0.196762943231007	0.1338	0.0665	0.0026	0.0031	0.0083	0.0042	0.004	0.0132	0.1759	0.0035	0.0049	0.0035	0.0912	0.0077	0.0044	0.0037	0.0026	0.1545	0.0933	0.004	0.0092	0.0039	0.0165	0.0027	0.0069	0.1726
6	rs12526842	156588492	1.19	0.153209069243504	1.68	0.285465824887251	0.421506303752556	0.246891155610143	0.1333	0.0661	0.0026	0.0029	0.0084	0.0041	0.0037	0.0132	0.1767	0.0036	0.0048	0.0035	0.0911	0.0077	0.0043	0.0036	0.0026	0.1551	0.0931	0.004	0.0092	0.0039	0.0167	0.0027	0.0069	0.1726
6	rs62435563	156589160	1.19	0.153209069243504	1.68	0.285465824887251	0.429607288378715	0.2405362278737	0.1331	0.066	0.0026	0.0029	0.0084	0.0041	0.0037	0.0132	0.1768	0.0037	0.0048	0.0035	0.0911	0.0077	0.0043	0.0036	0.0026	0.1552	0.0931	0.004	0.0092	0.0039	0.0167	0.0027	0.0069	0.1728
6	rs74360539	156589422	1.19	0.153209069243504	1.68	0.285465824887251	0.436780512224015	0.242426021465358	0.1331	0.066	0.0026	0.0028	0.0084	0.004	0.0036	0.0132	0.1768	0.0037	0.0048	0.0035	0.091	0.0077	0.0043	0.0036	0.0026	0.1552	0.0931	0.0039	0.0092	0.0039	0.0167	0.0027	0.0069	0.1727
6	rs58298880	156589526	1.19	0.153209069243504	1.68	0.285465824887251	0.434834415022231	0.251494699700036	0.1331	0.0659	0.0026	0.0028	0.0084	0.004	0.0036	0.0131	0.177	0.0037	0.0048	0.0035	0.091	0.0077	0.0043	0.0035	0.0026	0.1552	0.0931	0.0039	0.0092	0.0039	0.0168	0.0027	0.0069	0.1727
6	rs9480298	156590382	1.2	0.134574322401564	1.69	0.263511633917478	0.372121666583902	0.218342775061916	0.1328	0.0661	0.0027	0.0029	0.0084	0.0039	0.0035	0.0127	0.1777	0.0038	0.0049	0.0035	0.0904	0.0077	0.0044	0.0036	0.0027	0.1551	0.0928	0.0039	0.0093	0.0039	0.017	0.0027	0.0069	0.1728
6	rs76788000	156592566	1.23	0.0887081089854507	1.69	0.263511633917478	0.198904449745448	0.182092335747481	0.1314	0.0681	0.003	0.0032	0.0082	0.0035	0.0033	0.011	0.1791	0.0037	0.0053	0.0038	0.0893	0.0071	0.0043	0.0037	0.0031	0.153	0.0931	0.0039	0.0093	0.0041	0.0178	0.0031	0.0067	0.1743
6	rs9371981	156597098	1.23	0.0887081089854507	1.69	0.263511633917478	0.187782200220727	0.139050785882114	0.1309	0.0689	0.0031	0.0033	0.0082	0.0034	0.0032	0.0104	0.1797	0.0036	0.0055	0.004	0.0887	0.0069	0.0043	0.0037	0.0032	0.1521	0.0932	0.0038	0.0094	0.0041	0.0181	0.0032	0.0066	0.1749
6	rs6937546	156600316	1.23	0.0887081089854507	1.69	0.263511633917478	0.193393212346333	0.105763820788378	0.1302	0.0693	0.0031	0.0033	0.0081	0.0034	0.0033	0.0099	0.181	0.0036	0.0055	0.0042	0.0885	0.0067	0.0043	0.0035	0.0034	0.1516	0.0936	0.0037	0.0093	0.004	0.0183	0.0034	0.0064	0.1749
6	rs77089527	156603232	1.23	0.0887081089854507	1.69	0.263511633917478	0.190537978917413	0.118493618503065	0.1302	0.0693	0.0031	0.0033	0.0081	0.0034	0.0033	0.0099	0.181	0.0036	0.0055	0.0042	0.0885	0.0067	0.0043	0.0035	0.0034	0.1515	0.0936	0.0037	0.0093	0.004	0.0184	0.0034	0.0065	0.1748
6	rs34638064	156603989	1.23	0.0887081089854507	1.69	0.263511633917478	0.188836491945702	0.120145074782239	0.1302	0.0693	0.0031	0.0033	0.0081	0.0034	0.0033	0.0099	0.181	0.0036	0.0055	0.0042	0.0885	0.0067	0.0043	0.0035	0.0034	0.1514	0.0936	0.0037	0.0093	0.004	0.0184	0.0034	0.0065	0.1747
6	rs12209333	156604759	1.23	0.0887081089854507	1.7	0.24276969786222	0.189478248651219	0.120930346404373	0.1302	0.0693	0.0031	0.0033	0.0081	0.0034	0.0033	0.0099	0.181	0.0036	0.0055	0.0042	0.0885	0.0067	0.0043	0.0035	0.0034	0.1514	0.0936	0.0037	0.0093	0.004	0.0184	0.0034	0.0065	0.1747
6	rs41375544	156626204	1.22	0.102418512327744	1.7	0.24276969786222	0.168076139783589	0.101890344209039	0.1299	0.0697	0.0033	0.0033	0.0081	0.0035	0.0033	0.0097	0.1805	0.0036	0.0057	0.0043	0.0886	0.0068	0.0043	0.0036	0.0034	0.1505	0.0937	0.0038	0.0094	0.004	0.0186	0.0036	0.0064	0.1748
6	rs117344479	156628691	1.22	0.102418512327744	1.71	0.223208546872115	0.168888213450139	0.102873984975318	0.1299	0.0697	0.0033	0.0033	0.0081	0.0035	0.0033	0.0097	0.1805	0.0036	0.0057	0.0043	0.0886	0.0068	0.0043	0.0036	0.0034	0.1504	0.0937	0.0038	0.0094	0.004	0.0186	0.0036	0.0064	0.1748
6	rs73003768	156629397	1.22	0.102418512327744	1.72	0.204795704918344	0.167020342268131	0.100421787636218	0.1298	0.0698	0.0034	0.0034	0.0082	0.0035	0.0033	0.0096	0.1803	0.0036	0.0058	0.0043	0.0887	0.007	0.0043	0.0036	0.0035	0.1499	0.0937	0.0038	0.0094	0.004	0.0186	0.0037	0.0063	0.1747
6	rs4870442	156629769	1.22	0.102418512327744	1.71	0.223208546872115	0.187932606134317	0.0872005922721465	0.1299	0.07	0.0035	0.0035	0.0082	0.0035	0.0033	0.0095	0.1801	0.0037	0.0059	0.0044	0.0888	0.0071	0.0043	0.0034	0.0035	0.1496	0.0936	0.0038	0.0094	0.004	0.0187	0.0037	0.0063	0.1748
6	rs7774835	156630747	1.22	0.102418512327744	1.72	0.204795704918344	0.214545395228939	0.0818817853667275	0.1298	0.07	0.0036	0.0037	0.0084	0.0035	0.0033	0.0095	0.1801	0.0037	0.006	0.0046	0.0883	0.0072	0.0045	0.0034	0.0034	0.1486	0.0938	0.0039	0.0094	0.0039	0.0188	0.0038	0.0062	0.175
6	rs9322569	156631278	1.22	0.102418512327744	1.71	0.223208546872115	0.238570111737837	0.0812077591975506	0.1294	0.07	0.0037	0.0037	0.0084	0.0035	0.0033	0.0094	0.18	0.0037	0.0061	0.0047	0.0888	0.0073	0.0045	0.0034	0.0033	0.1488	0.0941	0.0039	0.0094	0.0038	0.0187	0.0039	0.006	0.1748
6	rs117545513	156636064	1.22	0.102418512327744	1.71	0.223208546872115	0.178372866271763	0.05791583074535	0.1298	0.0704	0.0039	0.0037	0.0082	0.0034	0.0031	0.0093	0.1794	0.0036	0.0063	0.0051	0.0899	0.0073	0.0045	0.0034	0.0033	0.1476	0.0946	0.0038	0.0091	0.0038	0.019	0.0045	0.0055	0.1741
6	rs9480306	156639041	1.22	0.102418512327744	1.71	0.223208546872115	0.180276515035366	0.0589589199772186	0.1298	0.0704	0.0039	0.0037	0.0082	0.0034	0.0031	0.0093	0.1794	0.0036	0.0063	0.0051	0.0899	0.0073	0.0046	0.0034	0.0033	0.1476	0.0946	0.0038	0.0091	0.0038	0.019	0.0045	0.0055	0.1741
6	rs62435571	156640516	1.22	0.102418512327744	1.71	0.223208546872115	0.183042720646098	0.0607370992376817	0.1298	0.0705	0.0039	0.0037	0.0082	0.0034	0.0031	0.0093	0.1794	0.0036	0.0063	0.0051	0.0899	0.0073	0.0046	0.0034	0.0033	0.1476	0.0946	0.0038	0.0091	0.0039	0.0189	0.0045	0.0055	0.1741
6	rs7739135	156641429	1.22	0.102418512327744	1.72	0.204795704918344	0.186057496277526	0.0612017715002894	0.1298	0.0705	0.0039	0.0037	0.0082	0.0034	0.0031	0.0093	0.1794	0.0036	0.0063	0.0051	0.0899	0.0073	0.0046	0.0034	0.0033	0.1476	0.0946	0.0038	0.0091	0.0039	0.0189	0.0045	0.0055	0.1741
6	rs12213468	156657842	1.22	0.102418512327744	1.73	0.187497716434302	0.154922107001269	0.0569451762326892	0.1298	0.0705	0.0039	0.0037	0.008	0.0033	0.0031	0.0093	0.1792	0.0036	0.0063	0.0052	0.0902	0.0074	0.0045	0.0034	0.0033	0.1475	0.0947	0.0038	0.009	0.0039	0.019	0.0045	0.0055	0.1741
6	rs56326806	156659042	1.22	0.102418512327744	1.73	0.187497716434302	0.154754100962571	0.0546444086596844	0.1297	0.0705	0.0039	0.0037	0.008	0.0034	0.0031	0.0094	0.1792	0.0036	0.0063	0.0052	0.0902	0.0074	0.0045	0.0034	0.0033	0.1475	0.0947	0.0038	0.009	0.0039	0.019	0.0045	0.0055	0.1741
6	rs75938454	156664016	1.22	0.102418512327744	1.73	0.187497716434302	0.15654043944169	0.0502275636380715	0.1297	0.0704	0.004	0.0037	0.008	0.0035	0.0031	0.0095	0.1789	0.0035	0.0062	0.0053	0.0903	0.0074	0.0045	0.0034	0.0033	0.1473	0.0947	0.0038	0.009	0.0039	0.0191	0.0045	0.0055	0.174
6	rs6921034	156670531	1.22	0.102418512327744	1.73	0.187497716434302	0.178336372030789	0.0516406600843847	0.1297	0.0703	0.004	0.0037	0.0079	0.0036	0.0031	0.0095	0.1786	0.0034	0.0062	0.0054	0.0906	0.0076	0.0045	0.0034	0.0033	0.1471	0.0948	0.0038	0.009	0.004	0.019	0.0045	0.0055	0.174
6	rs9480313	156675495	1.22	0.102418512327744	1.73	0.187497716434302	0.173700743777337	0.0488316151113973	0.1296	0.0703	0.004	0.0037	0.0079	0.0036	0.003	0.0095	0.1785	0.0034	0.0062	0.0054	0.0907	0.0076	0.0045	0.0034	0.0033	0.1471	0.0948	0.0038	0.009	0.004	0.019	0.0045	0.0055	0.174
6	rs9480316	156678273	1.22	0.102418512327744	1.73	0.187497716434302	0.169135819228808	0.0473338785593356	0.1297	0.0703	0.0041	0.0037	0.008	0.0036	0.003	0.0095	0.1785	0.0034	0.0062	0.0055	0.0908	0.0076	0.0045	0.0034	0.0033	0.1469	0.0949	0.0038	0.009	0.0039	0.019	0.0045	0.0055	0.174
6	rs2444791	156689671	1.22	0.102418512327744	1.73	0.187497716434302	0.163078345063	0.0445739686724164	0.1297	0.0703	0.0041	0.0037	0.0079	0.0036	0.003	0.0095	0.1784	0.0034	0.0062	0.0055	0.0908	0.0076	0.0045	0.0034	0.0033	0.1469	0.0948	0.0038	0.009	0.004	0.0191	0.0045	0.0055	0.1739
6	rs1377973	156697681	1.22	0.102418512327744	1.74	0.171280181914382	0.150126582771057	0.0369543923713855	0.1297	0.0701	0.0041	0.0037	0.0077	0.0037	0.003	0.0096	0.1783	0.0034	0.0062	0.0055	0.0911	0.0076	0.0046	0.0034	0.0032	0.147	0.0948	0.004	0.0091	0.004	0.0192	0.0046	0.0055	0.1734
6	rs12201190	156700918	1.22	0.102418512327744	1.75	0.156107803097264	0.0853723624312012	0.0300864075454566	0.1289	0.0703	0.0043	0.0035	0.0074	0.0034	0.0027	0.0097	0.1791	0.0032	0.0061	0.0057	0.0909	0.0078	0.0047	0.0033	0.0029	0.1472	0.0954	0.0041	0.009	0.0042	0.0193	0.0054	0.0056	0.1724
6	rs4596494	156704761	1.22	0.102418512327744	1.75	0.156107803097264	0.073413756389803	0.0300379713805366	0.1289	0.0703	0.0043	0.0035	0.0073	0.0034	0.0027	0.0097	0.1791	0.0032	0.006	0.0057	0.091	0.0078	0.0047	0.0034	0.0028	0.1474	0.0953	0.0041	0.009	0.0042	0.0193	0.0055	0.0055	0.1724
6	rs1349890	156706749	1.22	0.102418512327744	1.75	0.156107803097264	0.0686318780835452	0.0310627448679823	0.1288	0.0704	0.0043	0.0035	0.0072	0.0034	0.0027	0.0097	0.1791	0.0032	0.006	0.0057	0.0911	0.0078	0.0047	0.0034	0.0028	0.1476	0.0953	0.0041	0.009	0.0042	0.0193	0.0055	0.0055	0.1724
6	rs12154208	156713891	1.22	0.102418512327744	1.75	0.156107803097264	0.0646404409952639	0.0321533966589417	0.1284	0.0704	0.0043	0.0035	0.0071	0.0033	0.0027	0.0098	0.1789	0.0031	0.006	0.0057	0.0916	0.0078	0.0046	0.0035	0.0029	0.1482	0.095	0.004	0.009	0.0043	0.0194	0.0055	0.0054	0.172
6	rs78355068	156714709	1.22	0.102418512327744	1.75	0.156107803097264	0.0631910785284134	0.0326045839394809	0.1282	0.0704	0.0043	0.0035	0.007	0.0033	0.0027	0.0098	0.1786	0.0031	0.006	0.0057	0.0919	0.0078	0.0046	0.0035	0.0029	0.1483	0.095	0.004	0.009	0.0043	0.0194	0.0055	0.0054	0.1721
6	rs2819085	156718811	1.22	0.102418512327744	1.75	0.156107803097264	0.0691393049837623	0.034644820351873	0.1277	0.0705	0.0044	0.0035	0.0069	0.0033	0.0027	0.0099	0.1784	0.003	0.006	0.0058	0.0927	0.0078	0.0045	0.0036	0.0029	0.1491	0.0945	0.0039	0.009	0.0044	0.0194	0.0056	0.0053	0.1716
6	rs7743967	156719785	1.22	0.102418512327744	1.75	0.156107803097264	0.0669049227813051	0.035738633523189	0.1276	0.0704	0.0044	0.0035	0.0069	0.0033	0.0027	0.0099	0.1784	0.003	0.006	0.0058	0.0928	0.0078	0.0045	0.0036	0.0029	0.1492	0.0944	0.0039	0.009	0.0044	0.0194	0.0056	0.0053	0.1717
6	rs79583651	156721837	1.22	0.102418512327744	1.75	0.156107803097264	0.0637296452948794	0.0348001270654683	0.1276	0.0703	0.0044	0.0035	0.0069	0.0033	0.0028	0.0098	0.1784	0.003	0.0059	0.0058	0.0928	0.0077	0.0045	0.0036	0.003	0.1493	0.0943	0.004	0.0091	0.0045	0.0194	0.0056	0.0053	0.1716
6	rs73007864	156723787	1.22	0.102418512327744	1.75	0.156107803097264	0.0630952223786199	0.0351116939589534	0.1275	0.0703	0.0044	0.0035	0.0068	0.0033	0.0028	0.0098	0.1784	0.003	0.0059	0.0058	0.0929	0.0077	0.0045	0.0037	0.003	0.1493	0.0943	0.004	0.0091	0.0045	0.0194	0.0056	0.0053	0.1715
6	rs2251756	156726548	1.22	0.102418512327744	1.75	0.156107803097264	0.0566572771875976	0.037596035498479	0.1273	0.0701	0.0045	0.0034	0.0068	0.0034	0.0029	0.0097	0.1783	0.0031	0.0059	0.0057	0.0931	0.0076	0.0046	0.0038	0.0031	0.1496	0.094	0.0041	0.0091	0.0046	0.0195	0.0058	0.0053	0.1713
6	rs9371999	156730106	1.23	0.0887081089854507	1.75	0.156107803097264	0.0494733724283404	0.0698895715461525	0.1264	0.0702	0.0048	0.0034	0.0064	0.0036	0.0031	0.0096	0.1787	0.003	0.0057	0.0056	0.0944	0.0071	0.0046	0.0038	0.0034	0.1504	0.0924	0.004	0.0093	0.005	0.0193	0.0062	0.0053	0.1706
6	rs117556738	156732058	1.23	0.0887081089854507	1.75	0.156107803097264	0.0493431440005447	0.0701710063148475	0.1264	0.0702	0.0048	0.0034	0.0064	0.0036	0.0031	0.0096	0.1786	0.003	0.0057	0.0056	0.0944	0.0071	0.0046	0.0038	0.0034	0.1504	0.0924	0.004	0.0093	0.005	0.0193	0.0062	0.0053	0.1706
6	rs78433310	156734768	1.23	0.0887081089854507	1.75	0.156107803097264	0.0497835938944735	0.0865092214414839	0.1263	0.0702	0.0049	0.0034	0.0063	0.0036	0.0032	0.0095	0.1786	0.003	0.0056	0.0055	0.0945	0.007	0.0046	0.004	0.0035	0.1506	0.0923	0.0041	0.0093	0.005	0.0192	0.0062	0.0052	0.1705
6	rs2819088	156735886	1.23	0.0887081089854507	1.75	0.156107803097264	0.0475917866756997	0.0872005922721465	0.1263	0.0703	0.0049	0.0035	0.0063	0.0036	0.0033	0.0095	0.1786	0.003	0.0056	0.0055	0.0946	0.0069	0.0046	0.0041	0.0035	0.1507	0.0923	0.0041	0.0093	0.005	0.0191	0.0062	0.0052	0.1705
6	rs78034479	156740095	1.22	0.102418512327744	1.75	0.156107803097264	0.0469440631458279	0.0963863223204539	0.1262	0.0702	0.005	0.0035	0.0063	0.0035	0.0033	0.0095	0.1786	0.003	0.0055	0.0055	0.0947	0.0068	0.0046	0.0041	0.0036	0.1506	0.0922	0.0041	0.0093	0.005	0.0191	0.0063	0.0053	0.1705
6	rs78194683	156741185	1.22	0.102418512327744	1.73	0.187497716434302	0.0483256744680568	0.0966266183273808	0.1261	0.0702	0.0049	0.0035	0.0063	0.0036	0.0033	0.0095	0.1786	0.003	0.0055	0.0055	0.0947	0.0068	0.0046	0.0042	0.0036	0.1507	0.0921	0.0041	0.0093	0.005	0.0191	0.0063	0.0053	0.1704
6	rs1349889	156744349	1.22	0.102418512327744	1.73	0.187497716434302	0.0501937748221487	0.102709789909883	0.1261	0.0702	0.005	0.0035	0.0063	0.0036	0.0033	0.0094	0.1786	0.003	0.0055	0.0055	0.0948	0.0067	0.0046	0.0042	0.0036	0.1508	0.0921	0.0041	0.0093	0.005	0.0191	0.0063	0.0053	0.1703
6	rs11751383	156744954	1.22	0.102418512327744	1.73	0.187497716434302	0.0491158013442697	0.102956120694023	0.1261	0.0702	0.005	0.0035	0.0063	0.0036	0.0033	0.0094	0.1786	0.003	0.0055	0.0055	0.0948	0.0067	0.0046	0.0042	0.0036	0.1508	0.0921	0.0041	0.0093	0.005	0.0191	0.0063	0.0053	0.1703
6	rs2603446	156747488	1.22	0.102418512327744	1.73	0.187497716434302	0.0473224883804962	0.0997717665171424	0.1261	0.0701	0.005	0.0035	0.0063	0.0036	0.0033	0.0094	0.1785	0.003	0.0054	0.0055	0.0948	0.0067	0.0046	0.0043	0.0036	0.1508	0.0921	0.0041	0.0093	0.005	0.0191	0.0063	0.0052	0.1703
6	rs62433806	156748060	1.22	0.102418512327744	1.74	0.171280181914382	0.043600369290083	0.100665969971369	0.1261	0.0704	0.005	0.0035	0.0064	0.0035	0.0033	0.0094	0.1784	0.003	0.0054	0.0056	0.0948	0.0067	0.0046	0.0043	0.0036	0.1507	0.0922	0.0041	0.0093	0.005	0.0191	0.0063	0.0052	0.1702
6	rs12192470	156749135	1.22	0.102418512327744	1.74	0.171280181914382	0.0488083976559253	0.104521524556956	0.126	0.0704	0.005	0.0035	0.0064	0.0035	0.0033	0.0096	0.1783	0.003	0.0056	0.0056	0.0947	0.0067	0.0046	0.0043	0.0036	0.1507	0.0922	0.0041	0.0093	0.005	0.0191	0.0063	0.0052	0.1702
6	rs78144617	156751058	1.22	0.102418512327744	1.74	0.171280181914382	0.0514379631462136	0.112059669825211	0.1258	0.0704	0.005	0.0035	0.0064	0.0035	0.0033	0.0096	0.1784	0.003	0.0056	0.0056	0.0947	0.0067	0.0046	0.0043	0.0037	0.1506	0.0923	0.0041	0.0093	0.005	0.0192	0.0063	0.0052	0.17
6	rs79442093	156752850	1.22	0.102418512327744	1.74	0.171280181914382	0.0519077256192894	0.114189142361528	0.1257	0.0704	0.005	0.0035	0.0064	0.0035	0.0033	0.0097	0.1784	0.003	0.0055	0.0056	0.0947	0.0067	0.0046	0.0043	0.0037	0.1506	0.0923	0.0041	0.0093	0.005	0.0192	0.0063	0.0052	0.17
6	rs13203301	156753469	1.22	0.102418512327744	1.73	0.187497716434302	0.0515551347825931	0.119535640826982	0.1257	0.0704	0.005	0.0035	0.0064	0.0035	0.0033	0.0097	0.1784	0.003	0.0055	0.0056	0.0947	0.0067	0.0046	0.0043	0.0037	0.1506	0.0923	0.0041	0.0093	0.005	0.0192	0.0063	0.0052	0.1699
6	rs117868375	156758382	1.23	0.0887081089854507	1.73	0.187497716434302	0.051387801579193	0.123209689104335	0.1254	0.0703	0.0051	0.0035	0.0064	0.0035	0.0034	0.0097	0.1785	0.003	0.0055	0.0056	0.0947	0.0068	0.0046	0.0044	0.0039	0.1507	0.0924	0.0041	0.0092	0.005	0.0191	0.0064	0.0052	0.1696
6	rs62433808	156761260	1.23	0.0887081089854507	1.73	0.187497716434302	0.0498163249016025	0.12648076842974	0.1252	0.0702	0.0051	0.0036	0.0064	0.0036	0.0034	0.0097	0.1785	0.003	0.0054	0.0056	0.0947	0.0068	0.0046	0.0044	0.004	0.1508	0.0925	0.0041	0.0092	0.005	0.019	0.0065	0.0053	0.1693
6	rs17790373	156768673	1.21	0.117675403133419	1.73	0.187497716434302	0.299205502313628	0.322017050540141	0.1216	0.0692	0.0059	0.0041	0.0066	0.0039	0.0039	0.0099	0.1792	0.0028	0.0045	0.0056	0.0947	0.0073	0.005	0.0053	0.0059	0.1521	0.094	0.0043	0.0087	0.0049	0.018	0.0076	0.0057	0.1653
6	rs73791617	156769546	1.21	0.117675403133419	1.73	0.187497716434302	0.296101846107845	0.321288667102202	0.1216	0.0692	0.0059	0.0041	0.0066	0.0039	0.0039	0.0099	0.1792	0.0028	0.0045	0.0056	0.0948	0.0073	0.005	0.0054	0.0059	0.152	0.0941	0.0043	0.0087	0.0049	0.018	0.0076	0.0057	0.1652
6	rs13215365	156771003	1.2	0.134574322401564	1.73	0.187497716434302	0.281265396959693	0.311142711991857	0.1217	0.0692	0.0059	0.0041	0.0066	0.004	0.0039	0.0099	0.179	0.0028	0.0045	0.0055	0.0951	0.0073	0.005	0.0055	0.0059	0.1525	0.094	0.0043	0.0087	0.0048	0.018	0.0073	0.0057	0.1652
6	rs11156111	156772471	1.2	0.134574322401564	1.73	0.187497716434302	0.2833869152152	0.307183351358197	0.1216	0.0692	0.0058	0.0041	0.0066	0.004	0.0039	0.0099	0.179	0.0028	0.0045	0.0055	0.0952	0.0073	0.005	0.0055	0.0059	0.1525	0.094	0.0043	0.0087	0.0048	0.018	0.0072	0.0057	0.1652
6	rs2493697	156775354	1.2	0.134574322401564	1.73	0.187497716434302	0.284948129115607	0.308861233876846	0.1217	0.0692	0.0058	0.0041	0.0066	0.004	0.0039	0.0099	0.179	0.0028	0.0044	0.0055	0.0953	0.0073	0.005	0.0055	0.0059	0.1525	0.0942	0.0043	0.0087	0.0048	0.0179	0.0072	0.0057	0.1651
6	rs2603447	156776661	1.2	0.134574322401564	1.71	0.223208546872115	0.274859253469534	0.304671654085224	0.1217	0.0692	0.0057	0.0042	0.0066	0.004	0.0039	0.0099	0.1789	0.0028	0.0044	0.0055	0.0954	0.0073	0.005	0.0055	0.0059	0.1526	0.0943	0.0043	0.0087	0.0048	0.0179	0.0072	0.0057	0.1651
6	rs186469682	156781716	1.2	0.134574322401564	1.71	0.223208546872115	0.274301914631375	0.306704457765356	0.1218	0.0691	0.0057	0.0042	0.0065	0.004	0.0039	0.0099	0.1789	0.0028	0.0044	0.0055	0.0955	0.0073	0.005	0.0055	0.0059	0.1526	0.0945	0.0042	0.0086	0.0048	0.0179	0.0072	0.0057	0.165
6	rs12215934	156785563	1.2	0.134574322401564	1.71	0.223208546872115	0.269267365643292	0.310181480226413	0.1219	0.069	0.0057	0.0042	0.0065	0.004	0.0039	0.0099	0.1787	0.0028	0.0044	0.0055	0.0957	0.0074	0.005	0.0055	0.0059	0.1528	0.0949	0.0042	0.0085	0.0048	0.0178	0.0071	0.0057	0.1647
6	rs78015196	156786259	1.2	0.134574322401564	1.67	0.308662716071979	0.269037631574521	0.31042170516544	0.1219	0.069	0.0057	0.0042	0.0065	0.004	0.0039	0.0099	0.1787	0.0028	0.0044	0.0055	0.0957	0.0074	0.005	0.0055	0.0059	0.1528	0.0949	0.0042	0.0085	0.0048	0.0178	0.0071	0.0057	0.1646
6	rs6931416	156787460	1.2	0.134574322401564	1.67	0.308662716071979	0.271016810350607	0.309341129294488	0.1219	0.069	0.0057	0.0042	0.0065	0.004	0.0039	0.0099	0.1787	0.0028	0.0044	0.0055	0.0957	0.0074	0.005	0.0055	0.0059	0.1528	0.0949	0.0042	0.0085	0.0048	0.0178	0.0071	0.0057	0.1646
6	rs9322582	156795580	1.2	0.134574322401564	1.67	0.308662716071979	0.274812785273974	0.27757517708585	0.1216	0.0694	0.0055	0.0041	0.0064	0.0039	0.0039	0.0101	0.1793	0.0029	0.0041	0.0051	0.0961	0.0074	0.0047	0.0054	0.006	0.1534	0.0953	0.0043	0.0084	0.0047	0.0177	0.0068	0.0058	0.1638
6	rs117967445	156799238	1.2	0.134574322401564	1.67	0.308662716071979	0.27583606368182	0.276066770175467	0.1216	0.0694	0.0055	0.0041	0.0064	0.0039	0.0039	0.0101	0.1793	0.0029	0.0041	0.0051	0.0961	0.0074	0.0047	0.0054	0.006	0.1534	0.0953	0.0043	0.0084	0.0047	0.0177	0.0068	0.0059	0.1638
6	rs2493239	156801876	1.2	0.134574322401564	1.67	0.308662716071979	0.261380279213824	0.276182711614721	0.1216	0.0695	0.0055	0.0041	0.0062	0.0039	0.0039	0.0101	0.1793	0.0029	0.0041	0.0051	0.0962	0.0074	0.0047	0.0053	0.006	0.1534	0.0953	0.0043	0.0084	0.0047	0.0177	0.0068	0.0059	0.1638
6	rs9384470	156808798	1.2	0.134574322401564	1.67	0.308662716071979	0.265649974440791	0.270404093280546	0.1216	0.0695	0.0055	0.0041	0.0062	0.0039	0.0039	0.0101	0.1794	0.0029	0.0041	0.005	0.0963	0.0074	0.0047	0.0053	0.0061	0.1535	0.0953	0.0043	0.0083	0.0046	0.0177	0.0068	0.0059	0.1637
6	rs62433828	156814248	1.2	0.134574322401564	1.67	0.308662716071979	0.267203578537919	0.272826513887828	0.1215	0.0695	0.0055	0.0041	0.0062	0.0039	0.0039	0.0102	0.1794	0.0029	0.0041	0.005	0.0963	0.0074	0.0047	0.0053	0.0061	0.1535	0.0954	0.0043	0.0083	0.0046	0.0177	0.0068	0.0059	0.1635
6	rs2603440	156821108	1.2	0.134574322401564	1.67	0.308662716071979	0.272957530675203	0.267529005267728	0.1214	0.0695	0.0055	0.0041	0.0063	0.0039	0.0039	0.0102	0.1795	0.0029	0.0041	0.005	0.0963	0.0074	0.0048	0.0053	0.0061	0.1535	0.0955	0.0042	0.0083	0.0046	0.0178	0.0068	0.0059	0.1632
6	rs75376113	156823930	1.2	0.134574322401564	1.67	0.308662716071979	0.278169315082751	0.274213749542142	0.1214	0.0696	0.0054	0.0041	0.0063	0.0038	0.0039	0.0102	0.1796	0.0029	0.0041	0.005	0.0964	0.0074	0.0048	0.0053	0.0061	0.1534	0.0959	0.0042	0.0082	0.0046	0.0177	0.0068	0.006	0.1629
6	rs2444786	156830040	1.2	0.134574322401564	1.67	0.308662716071979	0.325007232992613	0.261807608332423	0.1213	0.0697	0.0053	0.0041	0.0064	0.0037	0.0039	0.0104	0.1798	0.003	0.0041	0.0049	0.0965	0.0074	0.0048	0.0052	0.0063	0.1531	0.0968	0.0042	0.0081	0.0046	0.0175	0.0067	0.0062	0.1621
6	rs80002810	156831580	1.2	0.134574322401564	1.66	0.333131717406117	0.341578283347102	0.256804879998099	0.1213	0.0697	0.0053	0.0041	0.0064	0.0037	0.004	0.0104	0.1799	0.003	0.0041	0.0049	0.0965	0.0074	0.0048	0.0052	0.0063	0.153	0.0971	0.0042	0.0081	0.0046	0.0174	0.0067	0.0062	0.1618
6	rs112523515	156836674	1.2	0.134574322401564	1.66	0.333131717406117	0.369077449298295	0.242092185144619	0.1213	0.0698	0.0053	0.0041	0.0064	0.0035	0.004	0.0105	0.18	0.003	0.0041	0.0048	0.0967	0.0075	0.0048	0.0051	0.0063	0.1529	0.0976	0.0042	0.0081	0.0046	0.0172	0.0066	0.0063	0.1613
6	rs117577781	156837455	1.2	0.134574322401564	1.66	0.333131717406117	0.371250588087579	0.240203226171442	0.1214	0.0698	0.0053	0.0041	0.0065	0.0035	0.004	0.0105	0.18	0.003	0.0041	0.0048	0.0967	0.0075	0.0048	0.0051	0.0063	0.1529	0.0976	0.0042	0.0081	0.0046	0.0172	0.0066	0.0064	0.1613
6	rs2493247	156839572	1.2	0.134574322401564	1.66	0.333131717406117	0.380779400656818	0.236108390666358	0.1214	0.0698	0.0053	0.0041	0.0065	0.0035	0.004	0.0104	0.18	0.0031	0.0042	0.0048	0.0968	0.0075	0.0049	0.0051	0.0063	0.1529	0.0976	0.0042	0.0081	0.0046	0.0173	0.0066	0.0064	0.1612
6	rs78873468	156844879	1.2	0.134574322401564	1.66	0.333131717406117	0.393114814101647	0.229954083976979	0.1211	0.0697	0.0052	0.0041	0.0065	0.0034	0.004	0.0105	0.1798	0.0031	0.0042	0.0048	0.097	0.0076	0.0048	0.0051	0.0064	0.1531	0.0979	0.0041	0.008	0.0045	0.0174	0.0065	0.0065	0.161
6	rs7762563	156846256	1.2	0.134574322401564	1.66	0.333131717406117	0.413080008236215	0.224503833117382	0.1209	0.0697	0.0052	0.0041	0.0065	0.0034	0.004	0.0105	0.1798	0.0031	0.0042	0.0048	0.0971	0.0076	0.0048	0.005	0.0064	0.1532	0.0981	0.0041	0.008	0.0044	0.0174	0.0064	0.0066	0.1609
6	rs9478709	156849322	1.21	0.117675403133419	1.66	0.333131717406117	0.395190042753177	0.211599019334641	0.1213	0.0696	0.005	0.0041	0.0065	0.0033	0.004	0.0107	0.1794	0.0031	0.0042	0.0048	0.0973	0.0077	0.0049	0.005	0.0064	0.1533	0.0984	0.004	0.0079	0.0045	0.0174	0.0065	0.0067	0.1605
6	rs76935747	156854130	1.21	0.117675403133419	1.66	0.333131717406117	0.3989054725111	0.171372673444285	0.1216	0.0701	0.0049	0.0039	0.0067	0.0031	0.0039	0.0108	0.1792	0.0032	0.0042	0.0047	0.0973	0.0078	0.0048	0.0047	0.0062	0.1531	0.0988	0.004	0.0079	0.0044	0.0174	0.0064	0.007	0.1602
6	rs113214130	156854570	1.21	0.117675403133419	1.66	0.333131717406117	0.397214470371667	0.154050674514486	0.1218	0.0703	0.0049	0.0038	0.0067	0.0031	0.0039	0.0108	0.1791	0.0032	0.0043	0.0046	0.0973	0.0079	0.0048	0.0046	0.0062	0.1531	0.0991	0.004	0.0079	0.0044	0.0174	0.0063	0.0071	0.16
6	rs35960938	156859195	1.2	0.134574322401564	1.66	0.333131717406117	0.521055389822579	0.116850809762216	0.1224	0.0713	0.0048	0.0034	0.0068	0.0027	0.0037	0.0111	0.1785	0.0033	0.0043	0.0044	0.0971	0.0083	0.0046	0.0044	0.0061	0.1532	0.1001	0.0038	0.0078	0.0043	0.0174	0.0061	0.0076	0.159
6	rs11753286	156864146	1.19	0.153209069243504	1.66	0.333131717406117	0.49444093748829	0.10058455016583	0.1232	0.0716	0.0047	0.003	0.0067	0.0024	0.0036	0.0112	0.1792	0.0033	0.0042	0.0044	0.0969	0.0085	0.0043	0.004	0.0058	0.1536	0.1004	0.0036	0.0076	0.0041	0.0174	0.0058	0.0078	0.1592
6	rs117000977	156865636	1.19	0.153209069243504	1.65	0.358901199458623	0.472908748543146	0.100421787636218	0.1232	0.0716	0.0047	0.003	0.0067	0.0024	0.0034	0.0112	0.1793	0.0033	0.0042	0.0044	0.0968	0.0085	0.0045	0.004	0.0057	0.1537	0.1004	0.0036	0.0075	0.0041	0.0174	0.0058	0.0078	0.1592
6	rs74876555	156865708	1.19	0.153209069243504	1.65	0.358901199458623	0.471252826099949	0.101563281012399	0.1232	0.0716	0.0047	0.003	0.0067	0.0024	0.0034	0.0112	0.1793	0.0033	0.0042	0.0044	0.0969	0.0085	0.0044	0.004	0.0057	0.1539	0.1004	0.0036	0.0075	0.0041	0.0174	0.0058	0.0078	0.1592
6	rs9480347	156868655	1.19	0.153209069243504	1.65	0.358901199458623	0.476413854845358	0.114018222871647	0.1233	0.0717	0.0047	0.0029	0.0066	0.0022	0.0034	0.0115	0.1805	0.0036	0.0043	0.0043	0.096	0.009	0.0043	0.004	0.0055	0.1541	0.1004	0.0035	0.0073	0.0041	0.0172	0.0057	0.0081	0.1587
6	rs502281	156868948	1.19	0.153209069243504	1.65	0.358901199458623	0.481416400713983	0.109777077185642	0.1233	0.0717	0.0048	0.0029	0.0066	0.0022	0.0034	0.0115	0.1805	0.0036	0.0043	0.0042	0.0961	0.009	0.0043	0.004	0.0055	0.1541	0.1004	0.0035	0.0073	0.0041	0.0172	0.0057	0.0081	0.1586
6	rs192622	156871935	1.19	0.153209069243504	1.65	0.358901199458623	0.4841444438979	0.117714364705915	0.1232	0.0716	0.0049	0.0028	0.0066	0.0021	0.0034	0.0115	0.1807	0.0036	0.0044	0.0042	0.0964	0.0092	0.0043	0.0039	0.0053	0.154	0.1003	0.0034	0.0072	0.0042	0.0171	0.0056	0.0081	0.1585
6	rs56335411	156872393	1.19	0.153209069243504	1.64	0.38599849551783	0.476475460134919	0.117714364705915	0.1234	0.0715	0.005	0.0027	0.0066	0.002	0.0034	0.0114	0.1812	0.0035	0.0044	0.0041	0.0971	0.0093	0.0042	0.0039	0.005	0.1538	0.1003	0.0033	0.0073	0.0043	0.0171	0.0054	0.0081	0.1582
6	rs288975	156878678	1.19	0.153209069243504	1.65	0.358901199458623	0.492435870366928	0.140340967751042	0.1237	0.0712	0.0051	0.0025	0.0068	0.0019	0.0032	0.0113	0.1823	0.0035	0.0044	0.004	0.0971	0.0095	0.004	0.0038	0.0045	0.154	0.1006	0.0034	0.007	0.0044	0.017	0.0051	0.0083	0.1582
6	rs118109991	156878988	1.19	0.153209069243504	1.65	0.358901199458623	0.48669319610094	0.142562791242442	0.1237	0.0712	0.0051	0.0025	0.0068	0.0019	0.0032	0.0113	0.1823	0.0035	0.0044	0.004	0.0971	0.0095	0.004	0.0038	0.0045	0.154	0.1007	0.0034	0.007	0.0044	0.017	0.0051	0.0083	0.1581
6	rs17087562	156884941	1.19	0.153209069243504	1.65	0.358901199458623	0.476537069291	0.148832041487617	0.1237	0.071	0.0052	0.0026	0.0068	0.0019	0.0033	0.0113	0.1827	0.0035	0.0044	0.0039	0.0972	0.0096	0.004	0.0038	0.0043	0.1531	0.1012	0.0033	0.007	0.0045	0.0169	0.0051	0.0083	0.1582
6	rs288951	156890935	1.19	0.153209069243504	1.67	0.308662716071979	0.52769984461028	0.1553893040342	0.1238	0.0707	0.0051	0.0026	0.0068	0.0019	0.0034	0.0114	0.1833	0.0035	0.0044	0.0038	0.0969	0.0097	0.004	0.0038	0.0043	0.1531	0.1014	0.0034	0.0069	0.0045	0.0169	0.0051	0.0082	0.158
6	rs288956	156893548	1.19	0.153209069243504	1.67	0.308662716071979	0.546621868107802	0.154719472733472	0.1235	0.0702	0.0051	0.0026	0.0068	0.0019	0.0035	0.0114	0.1836	0.0035	0.0044	0.0037	0.097	0.0098	0.0039	0.0038	0.0043	0.1534	0.1014	0.0033	0.0069	0.0045	0.0168	0.0051	0.0082	0.1583
6	rs2819072	156897213	1.19	0.153209069243504	1.67	0.308662716071979	0.534774897867708	0.155964265666792	0.1238	0.07	0.0051	0.0026	0.0068	0.0019	0.0035	0.0115	0.1835	0.0035	0.0044	0.0037	0.0969	0.0098	0.0039	0.0037	0.0043	0.1534	0.1015	0.0034	0.0069	0.0046	0.0168	0.0051	0.0081	0.1584
6	rs78695157	156898968	1.19	0.153209069243504	1.67	0.308662716071979	0.523244275888664	0.170877291106664	0.1239	0.0699	0.0051	0.0026	0.0068	0.0019	0.0035	0.0115	0.1836	0.0035	0.0044	0.0037	0.097	0.0098	0.0039	0.0037	0.0043	0.1534	0.1014	0.0034	0.0068	0.0046	0.0167	0.0051	0.0081	0.1583
6	rs9480356	156907168	1.2	0.134574322401564	1.67	0.308662716071979	0.529448214713355	0.146575137116279	0.1237	0.0693	0.0052	0.0026	0.0067	0.0019	0.0035	0.0117	0.1834	0.0035	0.0043	0.0039	0.0971	0.0101	0.0039	0.0037	0.0043	0.1536	0.1013	0.0036	0.0068	0.0047	0.0167	0.0052	0.008	0.158
6	rs138292982	156913066	1.2	0.134574322401564	1.68	0.285465824887251	0.547477471894489	0.147232115951566	0.1238	0.0691	0.0052	0.0026	0.0067	0.0019	0.0036	0.0118	0.1829	0.0035	0.0043	0.0039	0.0973	0.0102	0.0039	0.0036	0.0044	0.1537	0.1012	0.0037	0.0067	0.0047	0.0167	0.0053	0.0081	0.1579
6	rs73573133	156913172	1.2	0.134574322401564	1.69	0.263511633917478	0.547477471894489	0.14377156807406	0.1238	0.0691	0.0052	0.0026	0.0067	0.0019	0.0036	0.0118	0.1829	0.0035	0.0043	0.0039	0.0973	0.0102	0.0039	0.0036	0.0044	0.1537	0.1012	0.0037	0.0067	0.0047	0.0167	0.0053	0.0081	0.1579
6	rs11156115	156915443	1.19	0.153209069243504	1.7	0.24276969786222	0.566259143982976	0.144890643703438	0.1238	0.0685	0.0052	0.0025	0.0067	0.002	0.0036	0.0117	0.1823	0.0035	0.0042	0.0041	0.0979	0.0105	0.004	0.0036	0.0044	0.1538	0.1009	0.004	0.0065	0.0048	0.0166	0.0054	0.0082	0.1579
6	rs67367007	156919569	1.19	0.153209069243504	1.71	0.223208546872115	0.555935511065692	0.180677020444862	0.1224	0.0678	0.0052	0.0025	0.0067	0.0021	0.0037	0.012	0.1819	0.0036	0.0043	0.0042	0.0986	0.0106	0.0041	0.0036	0.0044	0.1546	0.1008	0.0041	0.0064	0.0047	0.0165	0.0055	0.0086	0.1578
6	rs60563516	156920654	1.19	0.153209069243504	1.74	0.171280181914382	0.562519043625073	0.16693231003981	0.1224	0.0675	0.0052	0.0025	0.0068	0.0021	0.0037	0.012	0.1818	0.0036	0.0043	0.0043	0.0987	0.0106	0.0041	0.0036	0.0045	0.1546	0.1007	0.0041	0.0064	0.0047	0.0165	0.0055	0.0087	0.1576
6	rs61522264	156922133	1.19	0.153209069243504	1.76	0.141944438278083	0.512598834564843	0.154528282011522	0.1226	0.0677	0.0052	0.0025	0.0068	0.0021	0.0037	0.0121	0.1818	0.0036	0.0044	0.0043	0.0986	0.0107	0.0041	0.0036	0.0044	0.1543	0.1011	0.0041	0.0064	0.0047	0.0165	0.0054	0.0086	0.1576
6	rs913209	156922277	1.19	0.153209069243504	1.76	0.141944438278083	0.513045629316633	0.151860496844653	0.1226	0.0677	0.0052	0.0025	0.0068	0.0021	0.0037	0.0121	0.1818	0.0036	0.0044	0.0043	0.0986	0.0107	0.0041	0.0036	0.0044	0.1542	0.1012	0.0041	0.0064	0.0047	0.0165	0.0054	0.0086	0.1576
6	rs35781943	156923068	1.19	0.153209069243504	1.76	0.141944438278083	0.471497969677638	0.1553893040342	0.1227	0.0677	0.0051	0.0025	0.0068	0.0022	0.0037	0.0121	0.1818	0.0036	0.0044	0.0043	0.0984	0.0106	0.0041	0.0036	0.0044	0.1542	0.1011	0.0041	0.0064	0.0047	0.0165	0.0054	0.0086	0.1576
6	rs79044787	156932391	1.19	0.153209069243504	1.76	0.141944438278083	0.412850345858203	0.16448313627982	0.1227	0.0676	0.0051	0.0025	0.0068	0.0023	0.0038	0.0122	0.1817	0.0037	0.0044	0.0043	0.0982	0.0106	0.0042	0.0036	0.0044	0.1543	0.1009	0.0042	0.0064	0.0047	0.0165	0.0053	0.0086	0.1578
6	rs113290851	156933147	1.19	0.153209069243504	1.76	0.141944438278083	0.411072627068545	0.164971953040269	0.1227	0.0676	0.0051	0.0025	0.0068	0.0023	0.0038	0.0122	0.1817	0.0037	0.0044	0.0043	0.0982	0.0106	0.0042	0.0036	0.0044	0.1543	0.1009	0.0042	0.0064	0.0047	0.0165	0.0053	0.0086	0.1578
6	rs56718181	156939196	1.19	0.153209069243504	1.76	0.141944438278083	0.301642195224447	0.150154294629113	0.1227	0.0674	0.0051	0.0025	0.0069	0.0027	0.0039	0.0123	0.1816	0.0038	0.0044	0.0043	0.0976	0.0107	0.0042	0.0036	0.0045	0.1545	0.1004	0.0044	0.0064	0.0047	0.0165	0.0053	0.0087	0.158
6	rs117986025	156939692	1.19	0.153209069243504	1.76	0.141944438278083	0.298476539853316	0.15971987726673	0.1227	0.0674	0.0051	0.0025	0.0069	0.0027	0.0039	0.0122	0.1816	0.0038	0.0044	0.0043	0.0977	0.0106	0.0042	0.0036	0.0045	0.1544	0.1004	0.0044	0.0064	0.0047	0.0165	0.0053	0.0086	0.158
6	rs7743499	156943281	1.19	0.153209069243504	1.76	0.141944438278083	0.268440819463663	0.157212607074504	0.1229	0.0669	0.0051	0.0025	0.0069	0.0029	0.0039	0.0122	0.1817	0.004	0.0044	0.0045	0.0979	0.0106	0.0043	0.0038	0.0046	0.1538	0.1001	0.0045	0.0063	0.0048	0.0165	0.0053	0.0085	0.1577
6	rs116892213	156952540	1.19	0.153209069243504	1.76	0.141944438278083	0.253887494222109	0.170085720381327	0.123	0.0669	0.0051	0.0025	0.0069	0.0029	0.0039	0.0123	0.1816	0.004	0.0044	0.0045	0.0978	0.0106	0.0043	0.0038	0.0046	0.1538	0.0999	0.0045	0.0063	0.0048	0.0165	0.0053	0.0085	0.1577
6	rs1272565	156960439	1.2	0.134574322401564	1.76	0.141944438278083	0.128442082436539	0.199471469495925	0.1239	0.0668	0.0049	0.0027	0.0071	0.0034	0.004	0.0125	0.1805	0.0046	0.0046	0.0047	0.0969	0.0107	0.0044	0.004	0.0048	0.1537	0.0982	0.0046	0.0061	0.0049	0.017	0.0052	0.0088	0.1578
6	rs4870475	156961391	1.2	0.134574322401564	1.76	0.141944438278083	0.131224554120737	0.208412367335258	0.124	0.0668	0.0049	0.0027	0.0071	0.0034	0.004	0.0124	0.1805	0.0046	0.0045	0.0047	0.097	0.0107	0.0043	0.004	0.0048	0.1537	0.0982	0.0046	0.0061	0.0049	0.0169	0.0052	0.0088	0.1578
6	rs36039214	156964527	1.2	0.134574322401564	1.76	0.141944438278083	0.12910417579191	0.216301608967598	0.124	0.0668	0.0049	0.0027	0.0071	0.0034	0.004	0.0125	0.1805	0.0046	0.0045	0.0046	0.0972	0.0107	0.0044	0.004	0.0048	0.1535	0.0982	0.0046	0.0061	0.0049	0.0169	0.0052	0.0088	0.1578
6	rs1246187	156970409	1.2	0.134574322401564	1.76	0.141944438278083	0.0831532702855954	0.25975738187356	0.125	0.0668	0.0049	0.0027	0.0072	0.0036	0.004	0.0126	0.1793	0.005	0.0047	0.0047	0.0959	0.011	0.0045	0.0039	0.0048	0.1533	0.0974	0.0045	0.006	0.0051	0.0168	0.0055	0.009	0.1583
6	rs75710988	156970821	1.21	0.117675403133419	1.76	0.141944438278083	0.0772421753011689	0.28961492171579	0.125	0.0668	0.0049	0.0027	0.0072	0.0036	0.004	0.0126	0.1792	0.005	0.0048	0.0047	0.0958	0.0111	0.0045	0.0039	0.0047	0.1533	0.0973	0.0046	0.006	0.0051	0.0168	0.0055	0.009	0.1585
6	rs9397956	156971688	1.21	0.117675403133419	1.76	0.141944438278083	0.0602267844145187	0.312225154572281	0.1252	0.067	0.0048	0.0027	0.0073	0.0037	0.0039	0.0126	0.1791	0.005	0.0048	0.0047	0.0956	0.0111	0.0045	0.0039	0.0046	0.1533	0.0968	0.0045	0.0059	0.0051	0.0169	0.0056	0.009	0.1589
6	rs1931660	156972218	1.21	0.117675403133419	1.76	0.141944438278083	0.0609543681958589	0.379503284695167	0.1253	0.0671	0.0047	0.0027	0.0073	0.0037	0.0039	0.0125	0.179	0.005	0.0048	0.0047	0.0956	0.0111	0.0046	0.0038	0.0045	0.1533	0.0967	0.0045	0.0059	0.0052	0.0169	0.0056	0.009	0.159
6	rs78853443	156973867	1.22	0.102418512327744	1.76	0.141944438278083	0.0506062268882377	0.412606028813671	0.1255	0.0673	0.0047	0.0027	0.0073	0.0038	0.0039	0.0125	0.1787	0.0052	0.0048	0.0047	0.0953	0.0113	0.0048	0.0038	0.0044	0.1534	0.0965	0.0044	0.0058	0.0054	0.0169	0.0056	0.0089	0.1589
6	rs56304132	156974442	1.22	0.102418512327744	1.76	0.141944438278083	0.0501773240104593	0.459404968286183	0.1255	0.0672	0.0047	0.0027	0.0073	0.0038	0.004	0.0124	0.1786	0.0052	0.0048	0.0047	0.0954	0.0113	0.0048	0.0037	0.0043	0.1534	0.0964	0.0044	0.0058	0.0054	0.0169	0.0056	0.0089	0.159
6	rs12198118	157005821	1.22	0.102418512327744	1.76	0.141944438278083	0.0509046012957847	0.452981416287742	0.1256	0.0671	0.0046	0.0027	0.0073	0.0038	0.004	0.0124	0.1786	0.0053	0.0048	0.0047	0.0954	0.0114	0.0048	0.0037	0.0043	0.1534	0.0963	0.0043	0.0057	0.0055	0.0169	0.0056	0.009	0.1591
6	rs9480377	157007837	1.22	0.102418512327744	1.76	0.141944438278083	0.0494570812062186	0.462222730471199	0.1256	0.0671	0.0046	0.0027	0.0073	0.0038	0.004	0.0124	0.1786	0.0053	0.0048	0.0047	0.0955	0.0114	0.0048	0.0037	0.0043	0.1533	0.0963	0.0043	0.0057	0.0055	0.0169	0.0056	0.009	0.1591
6	rs116901535	157015837	1.22	0.102418512327744	1.76	0.141944438278083	0.0478780551944674	0.479765475437379	0.1256	0.067	0.0046	0.0027	0.0073	0.0039	0.004	0.0123	0.1785	0.0053	0.0048	0.0047	0.0956	0.0114	0.0048	0.0037	0.0042	0.1533	0.0962	0.0043	0.0057	0.0055	0.0169	0.0056	0.009	0.1591
6	rs73570293	157029156	1.22	0.102418512327744	1.76	0.141944438278083	0.0395773054438728	0.401832065863168	0.1256	0.0669	0.0046	0.0027	0.0073	0.0039	0.004	0.0123	0.1785	0.0053	0.0048	0.0047	0.0956	0.0114	0.0049	0.0037	0.0042	0.1534	0.0961	0.0043	0.0057	0.0056	0.0168	0.0057	0.0091	0.1591
6	rs9397312	157031061	1.22	0.102418512327744	1.76	0.141944438278083	0.0385785846767835	0.388956147064586	0.1256	0.0669	0.0046	0.0027	0.0073	0.0039	0.004	0.0123	0.1785	0.0053	0.0048	0.0047	0.0956	0.0114	0.0049	0.0037	0.0042	0.1534	0.0961	0.0043	0.0057	0.0056	0.0168	0.0057	0.0091	0.1591
6	rs76778765	157037319	1.22	0.102418512327744	1.76	0.141944438278083	0.0406649282638807	0.405587594281365	0.1256	0.0669	0.0046	0.0027	0.0073	0.0039	0.004	0.0123	0.1785	0.0054	0.0048	0.0047	0.0956	0.0114	0.0049	0.0037	0.0042	0.1534	0.0961	0.0043	0.0057	0.0056	0.0168	0.0057	0.0091	0.1592
6	rs9397313	157042018	1.22	0.102418512327744	1.76	0.141944438278083	0.0377055531960625	0.469084587700035	0.126	0.0667	0.0045	0.0027	0.0072	0.0039	0.0039	0.0123	0.1788	0.0058	0.0049	0.0048	0.0955	0.0113	0.0049	0.0037	0.004	0.1539	0.095	0.0043	0.0056	0.0058	0.0165	0.0058	0.0091	0.1597
6	rs79332515	157052747	1.23	0.0887081089854507	1.76	0.141944438278083	0.0804541640066358	0.46396931963904	0.1255	0.0654	0.0038	0.0023	0.007	0.0038	0.0035	0.0122	0.181	0.0057	0.0051	0.0049	0.0984	0.011	0.0049	0.0031	0.0033	0.1559	0.0917	0.0037	0.0055	0.0063	0.0166	0.0061	0.0089	0.1608
6	rs76657836	157054166	1.23	0.0887081089854507	1.76	0.141944438278083	0.0854889628421231	0.473538627921663	0.1256	0.0653	0.0038	0.0023	0.007	0.0038	0.0035	0.0122	0.181	0.0057	0.0052	0.0049	0.0983	0.0111	0.0049	0.0031	0.0033	0.1559	0.0917	0.0037	0.0055	0.0063	0.0166	0.0061	0.009	0.1606
6	rs6934980	157059428	1.23	0.0887081089854507	1.75	0.156107803097264	0.0857224679263214	0.468680218915107	0.1256	0.0653	0.0037	0.0023	0.007	0.0038	0.0035	0.0122	0.1811	0.0057	0.0052	0.0047	0.0984	0.0111	0.0049	0.0031	0.0033	0.1559	0.0917	0.0037	0.0055	0.0063	0.0165	0.0062	0.009	0.1607
6	rs74671011	157074522	1.23	0.0887081089854507	1.73	0.187497716434302	0.18367310299506	0.528231375657549	0.1274	0.064	0.0034	0.0019	0.0067	0.0037	0.0033	0.0125	0.1814	0.0053	0.0049	0.0049	0.0997	0.0105	0.0047	0.0029	0.0029	0.1585	0.0906	0.0034	0.0052	0.0064	0.0156	0.0061	0.0089	0.1613
6	rs62435779	157074929	1.23	0.0887081089854507	1.73	0.187497716434302	0.183561768397838	0.515624675234527	0.1275	0.0639	0.0034	0.0019	0.0067	0.0037	0.0033	0.0125	0.1814	0.0053	0.0049	0.005	0.0997	0.0105	0.0047	0.0029	0.0028	0.1586	0.0906	0.0034	0.0052	0.0065	0.0156	0.0061	0.0089	0.1613
6	rs4869890	157075575	1.23	0.0887081089854507	1.73	0.187497716434302	0.154116659099322	0.466255918222562	0.1276	0.0639	0.0034	0.0018	0.0067	0.0037	0.0033	0.0126	0.1814	0.0053	0.0049	0.005	0.0998	0.0105	0.0047	0.0029	0.0028	0.1587	0.0905	0.0034	0.0052	0.0065	0.0156	0.0061	0.0089	0.1613
6	rs116966986	157075954	1.23	0.0887081089854507	1.74	0.171280181914382	0.168852858450763	0.49023549490149	0.1276	0.0638	0.0034	0.0018	0.0067	0.0037	0.0033	0.0126	0.1814	0.0053	0.0049	0.005	0.0998	0.0105	0.0047	0.0029	0.0028	0.1587	0.0905	0.0034	0.0052	0.0065	0.0156	0.0061	0.0089	0.1613
6	rs77596503	157081273	1.22	0.102418512327744	1.73	0.187497716434302	0.185646420345858	0.486285410258839	0.1276	0.0638	0.0033	0.0018	0.0068	0.0036	0.0033	0.0126	0.1813	0.0052	0.0049	0.0049	0.0998	0.0105	0.0046	0.0029	0.0028	0.1589	0.0905	0.0034	0.0052	0.0065	0.0156	0.006	0.009	0.1615
6	rs4870486	157091804	1.22	0.102418512327744	1.73	0.187497716434302	0.180754251014494	0.448579095257192	0.1278	0.0637	0.0032	0.0016	0.0068	0.0035	0.0033	0.0127	0.1813	0.0051	0.0049	0.005	0.1001	0.0103	0.0045	0.0028	0.0027	0.1593	0.0906	0.0034	0.0052	0.0065	0.0157	0.006	0.0091	0.1616
6	rs117079245	157101061	1.22	0.102418512327744	1.71	0.223208546872115	0.177316285755941	0.452847845910839	0.128	0.0637	0.0032	0.0017	0.0068	0.0036	0.003	0.0127	0.1813	0.005	0.0049	0.005	0.1003	0.0103	0.0045	0.0028	0.0027	0.1594	0.0906	0.0034	0.0052	0.0063	0.0156	0.006	0.0091	0.1618
6	rs9384502	157101165	1.22	0.102418512327744	1.69	0.263511633917478	0.175647776035857	0.448978836297276	0.128	0.0637	0.0032	0.0017	0.0068	0.0036	0.003	0.0127	0.1813	0.005	0.0049	0.005	0.1003	0.0103	0.0045	0.0028	0.0027	0.1594	0.0906	0.0034	0.0052	0.0063	0.0156	0.006	0.0091	0.1618
6	rs9397968	157113617	1.22	0.102418512327744	1.68	0.285465824887251	0.182968640036471	0.430821159735857	0.1279	0.0636	0.0031	0.0016	0.0068	0.0036	0.003	0.0127	0.1813	0.0049	0.0049	0.005	0.1004	0.0102	0.0045	0.0028	0.0027	0.1595	0.0906	0.0034	0.0052	0.0063	0.0156	0.006	0.0091	0.1619
6	rs117473838	157125034	1.22	0.102418512327744	1.67	0.308662716071979	0.192591299998687	0.419395388203675	0.1277	0.0636	0.0031	0.0016	0.0067	0.0037	0.0029	0.0127	0.1814	0.0049	0.0049	0.005	0.1004	0.0102	0.0045	0.0028	0.0026	0.1595	0.0907	0.0034	0.0052	0.0062	0.0156	0.006	0.0091	0.1621
6	rs6907209	157131665	1.22	0.102418512327744	1.67	0.308662716071979	0.220387538187495	0.353412297478689	0.127	0.0635	0.0029	0.0015	0.0066	0.0039	0.0028	0.0128	0.1816	0.0046	0.0049	0.005	0.1007	0.01	0.0045	0.0028	0.0025	0.1599	0.091	0.0035	0.0053	0.0061	0.0155	0.006	0.0091	0.1627
6	rs9480390	157132241	1.22	0.102418512327744	1.67	0.308662716071979	0.22361122805437	0.356785456462011	0.127	0.0635	0.0029	0.0015	0.0066	0.0039	0.0028	0.0128	0.1816	0.0046	0.0049	0.005	0.1007	0.01	0.0045	0.0028	0.0025	0.1599	0.091	0.0035	0.0053	0.0061	0.0155	0.006	0.0091	0.1628
6	rs4870491	157132426	1.22	0.102418512327744	1.62	0.444280725791627	0.223694230607785	0.355285144548908	0.127	0.0635	0.0029	0.0015	0.0066	0.0039	0.0028	0.0128	0.1816	0.0046	0.0049	0.005	0.1006	0.01	0.0045	0.0028	0.0025	0.1599	0.091	0.0035	0.0053	0.0061	0.0155	0.006	0.0092	0.1628
6	rs287890	157133535	1.22	0.102418512327744	1.62	0.444280725791627	0.219688410664473	0.349550745462972	0.127	0.0636	0.0029	0.0015	0.0066	0.0039	0.0028	0.0128	0.1816	0.0046	0.0049	0.005	0.1006	0.01	0.0044	0.0028	0.0025	0.1599	0.0911	0.0035	0.0053	0.0061	0.0155	0.006	0.0092	0.1628
6	rs9397971	157135220	1.22	0.102418512327744	1.61	0.475515229965307	0.225191215424879	0.354036265305706	0.127	0.0636	0.0029	0.0015	0.0066	0.0039	0.0028	0.0128	0.1815	0.0045	0.0049	0.005	0.1006	0.01	0.0044	0.0028	0.0025	0.1599	0.0911	0.0035	0.0053	0.0061	0.0154	0.006	0.0092	0.1629
6	rs79720883	157142604	1.22	0.102418512327744	1.61	0.475515229965307	0.240121447911111	0.340999659973837	0.1272	0.0637	0.0027	0.0015	0.0065	0.0041	0.0027	0.0127	0.1812	0.0044	0.0047	0.005	0.1008	0.01	0.0043	0.0027	0.0024	0.1601	0.0915	0.0036	0.0054	0.0058	0.0154	0.0057	0.0092	0.1636
6	rs182308	157144362	1.22	0.102418512327744	1.6	0.508176723760061	0.239603719368894	0.333613968190977	0.1272	0.0638	0.0027	0.0015	0.0065	0.0041	0.0027	0.0127	0.1812	0.0044	0.0047	0.0049	0.1008	0.01	0.0042	0.0027	0.0024	0.1601	0.0916	0.0036	0.0054	0.0058	0.0154	0.0057	0.0092	0.1636
6	rs287875	157147305	1.22	0.102418512327744	1.59	0.542287549749139	0.245813391507731	0.333982135029116	0.1272	0.0638	0.0027	0.0015	0.0065	0.0041	0.0026	0.0127	0.1812	0.0044	0.0047	0.0049	0.1009	0.0101	0.0042	0.0027	0.0024	0.1601	0.0916	0.0036	0.0054	0.0058	0.0154	0.0057	0.0091	0.1637
6	rs17318151	157150496	1.22	0.102418512327744	1.59	0.542287549749139	0.254065573230013	0.333982135029116	0.1271	0.0638	0.0026	0.0015	0.0065	0.0041	0.0026	0.0127	0.1813	0.0044	0.0047	0.0049	0.1008	0.0101	0.0042	0.0027	0.0024	0.1602	0.0917	0.0036	0.0054	0.0057	0.0153	0.0056	0.0091	0.1638
6	rs62435815	157151225	1.22	0.102418512327744	1.59	0.542287549749139	0.252199146627097	0.331284996328168	0.127	0.0638	0.0026	0.0015	0.0065	0.0041	0.0026	0.0127	0.1813	0.0044	0.0047	0.0049	0.1008	0.0101	0.0042	0.0027	0.0024	0.1601	0.0919	0.0036	0.0054	0.0057	0.0153	0.0056	0.0091	0.1636
6	rs287915	157159661	1.22	0.102418512327744	1.59	0.542287549749139	0.266883317564477	0.332387600426347	0.1269	0.0637	0.0026	0.0014	0.0065	0.0041	0.0026	0.0127	0.1814	0.0044	0.0047	0.0049	0.101	0.0102	0.0041	0.0027	0.0023	0.16	0.092	0.0036	0.0054	0.0057	0.0153	0.0056	0.0091	0.1639
6	rs287925	157170348	1.22	0.102418512327744	1.59	0.542287549749139	0.258090378539983	0.329938822764809	0.1271	0.0637	0.0026	0.0014	0.0065	0.0042	0.0025	0.0127	0.1813	0.0043	0.0046	0.0049	0.1012	0.0102	0.0041	0.0026	0.0023	0.1598	0.092	0.0036	0.0054	0.0057	0.0153	0.0055	0.0091	0.1642
6	rs13215338	157177312	1.22	0.102418512327744	1.59	0.542287549749139	0.267203578537919	0.337547162062978	0.1271	0.0637	0.0025	0.0014	0.0064	0.0042	0.0025	0.0127	0.1814	0.0043	0.0046	0.0049	0.1013	0.0101	0.0041	0.0026	0.0023	0.1596	0.0921	0.0036	0.0054	0.0056	0.0153	0.0055	0.0091	0.1644
6	rs116960643	157181248	1.22	0.102418512327744	1.59	0.542287549749139	0.273328039337214	0.339148841208011	0.1271	0.0637	0.0025	0.0014	0.0064	0.0042	0.0025	0.0128	0.1815	0.0043	0.0046	0.0048	0.1013	0.0101	0.0041	0.0026	0.0023	0.1595	0.0922	0.0036	0.0054	0.0056	0.0153	0.0055	0.0091	0.1645
6	rs57586934	157192004	1.22	0.102418512327744	1.6	0.508176723760061	0.273698819162931	0.32432679690171	0.1271	0.0635	0.0024	0.0014	0.0062	0.0042	0.0024	0.0129	0.1819	0.0043	0.0045	0.0048	0.1017	0.0101	0.0039	0.0026	0.0023	0.1588	0.0927	0.0036	0.0052	0.0055	0.0153	0.0053	0.0091	0.1652
6	rs117894826	157196595	1.22	0.102418512327744	1.63	0.414449909043039	0.287369951243247	0.324448496873198	0.1271	0.0635	0.0023	0.0014	0.0062	0.0042	0.0024	0.0129	0.1821	0.0043	0.0044	0.0047	0.1018	0.0101	0.0039	0.0026	0.0023	0.1584	0.093	0.0036	0.0052	0.0055	0.0153	0.0052	0.0091	0.1655
6	rs17266366	157199844	1.22	0.102418512327744	1.64	0.38599849551783	0.273513395356782	0.317654058953631	0.1271	0.0634	0.0023	0.0014	0.0061	0.0042	0.0024	0.013	0.1822	0.0043	0.0044	0.0047	0.1019	0.0101	0.0038	0.0025	0.0023	0.158	0.0932	0.0036	0.0051	0.0054	0.0153	0.0051	0.0091	0.1658
6	rs9480402	157210313	1.22	0.102418512327744	1.66	0.333131717406117	0.282631617810356	0.31487581964768	0.127	0.0634	0.0023	0.0014	0.006	0.0043	0.0024	0.013	0.1825	0.0042	0.0044	0.0047	0.1016	0.01	0.0038	0.0025	0.0022	0.1581	0.0933	0.0036	0.0052	0.0054	0.0152	0.0051	0.0091	0.1659
6	rs74365629	157213965	1.22	0.102418512327744	1.69	0.263511633917478	0.285374712302695	0.31042170516544	0.1271	0.0634	0.0023	0.0014	0.006	0.0043	0.0024	0.013	0.1826	0.0042	0.0044	0.0047	0.1015	0.01	0.0037	0.0025	0.0022	0.1581	0.0934	0.0036	0.0052	0.0054	0.0152	0.005	0.009	0.1661
6	rs9384510	157216200	1.21	0.117675403133419	1.68	0.285465824887251	0.290903462264967	0.300618221720003	0.1272	0.0635	0.0023	0.0013	0.006	0.0043	0.0024	0.013	0.1827	0.0042	0.0043	0.0048	0.1014	0.0099	0.0037	0.0024	0.0022	0.1581	0.0936	0.0036	0.0053	0.0054	0.0151	0.005	0.0089	0.1664
6	rs67471130	157219164	1.21	0.117675403133419	1.69	0.263511633917478	0.140675761393849	0.303835793958286	0.1275	0.0635	0.0023	0.0013	0.0059	0.0033	0.0024	0.0129	0.1828	0.0042	0.0043	0.0048	0.1014	0.0098	0.0036	0.0024	0.0021	0.1585	0.0938	0.0036	0.0053	0.0054	0.0151	0.005	0.0089	0.1668
6	rs287949	157219214	1.21	0.117675403133419	1.69	0.263511633917478	0.144160844720397	0.304193935517477	0.1274	0.0634	0.0023	0.0013	0.006	0.0033	0.0024	0.0129	0.1828	0.0042	0.0043	0.0048	0.1015	0.0098	0.0036	0.0024	0.0021	0.1585	0.0938	0.0036	0.0053	0.0054	0.0151	0.0049	0.0089	0.1668
6	rs17054619	157226804	1.21	0.117675403133419	1.69	0.263511633917478	0.160904492807492	0.304074540956439	0.1269	0.0632	0.0023	0.0013	0.0059	0.0033	0.0023	0.0127	0.1832	0.0042	0.0043	0.0047	0.1021	0.0097	0.0036	0.0023	0.0021	0.1585	0.0941	0.0036	0.0054	0.0054	0.0151	0.0049	0.009	0.167
6	rs6928549	157231677	1.21	0.117675403133419	1.7	0.24276969786222	0.182044089343437	0.307183351358197	0.1265	0.063	0.0022	0.0013	0.0059	0.0033	0.0023	0.0127	0.1832	0.0042	0.0042	0.0047	0.1025	0.0097	0.0036	0.0023	0.002	0.1585	0.0942	0.0036	0.0055	0.0054	0.0151	0.0049	0.009	0.1673
6	rs208639	157232767	1.21	0.117675403133419	1.71	0.223208546872115	0.197470004841153	0.307662468003358	0.1261	0.063	0.0022	0.0013	0.0059	0.0033	0.0023	0.0127	0.1832	0.0042	0.0042	0.0049	0.1026	0.0098	0.0036	0.0022	0.002	0.1586	0.094	0.0036	0.0055	0.0054	0.0151	0.0049	0.009	0.1673
6	rs17320572	157238956	1.22	0.102418512327744	1.71	0.223208546872115	0.229378711311798	0.316686895620387	0.1258	0.0629	0.0022	0.0012	0.0059	0.0032	0.0023	0.0127	0.1833	0.0041	0.0042	0.0049	0.1029	0.0098	0.0036	0.0022	0.0019	0.1584	0.0941	0.0036	0.0055	0.0054	0.0151	0.0049	0.009	0.1676
6	rs9885972	157248593	1.21	0.117675403133419	1.72	0.204795704918344	0.260296165624516	0.322259952932859	0.1245	0.0626	0.0022	0.0012	0.006	0.0031	0.0022	0.0126	0.1836	0.004	0.0042	0.0052	0.1041	0.0095	0.0035	0.002	0.0017	0.1578	0.0946	0.0036	0.0057	0.0056	0.015	0.0049	0.0091	0.1686
6	rs284428	157249642	1.22	0.102418512327744	1.73	0.187497716434302	0.261968530506889	0.32457021025681	0.1247	0.0625	0.0022	0.0011	0.006	0.003	0.0022	0.0125	0.1842	0.004	0.0042	0.0052	0.1035	0.0095	0.0035	0.0019	0.0016	0.1581	0.0945	0.0035	0.0057	0.0054	0.015	0.0049	0.0091	0.1687
6	rs284430	157250189	1.22	0.102418512327744	1.73	0.187497716434302	0.353676663636258	0.356535279177838	0.1248	0.0625	0.0022	9e-04	0.0058	0.0028	0.0021	0.0125	0.185	0.0039	0.0042	0.0051	0.1036	0.0093	0.003	0.0018	0.0016	0.1584	0.0947	0.0035	0.0058	0.0053	0.015	0.0047	0.0091	0.1693
6	rs76670975	157251775	1.23	0.0887081089854507	1.73	0.187497716434302	0.373703149590497	0.412606028813671	0.1247	0.0627	0.0022	9e-04	0.0059	0.0024	0.0019	0.0125	0.1857	0.0038	0.0043	0.0052	0.1028	0.0092	0.0029	0.0016	0.0015	0.1588	0.0941	0.0033	0.0059	0.0052	0.0147	0.0048	0.0092	0.1704
6	rs112624902	157261556	1.23	0.0887081089854507	1.73	0.187497716434302	0.430779196183529	0.511485467607265	0.1247	0.0629	0.0023	0.001	0.0061	0.0018	0.0017	0.0125	0.1865	0.0037	0.0044	0.0052	0.1016	0.009	0.0027	0.0014	0.0013	0.1595	0.0933	0.003	0.0062	0.0051	0.0144	0.005	0.0094	0.172
6	rs112440974	157266662	1.23	0.0887081089854507	1.73	0.187497716434302	0.510686108028939	0.588942040111082	0.1247	0.0631	0.0023	0.0011	0.0062	0.0015	0.0015	0.0125	0.187	0.0036	0.0045	0.0052	0.101	0.0089	0.0026	0.0013	0.0012	0.1599	0.0928	0.0028	0.0063	0.005	0.0143	0.0051	0.0095	0.1729
6	rs116961861	157267140	1.23	0.0887081089854507	1.74	0.171280181914382	0.517011070490328	0.602679848136532	0.1247	0.0631	0.0023	0.0011	0.0062	0.0015	0.0015	0.0125	0.1871	0.0036	0.0045	0.0052	0.1009	0.0089	0.0026	0.0013	0.0012	0.1599	0.0928	0.0028	0.0064	0.005	0.0142	0.0051	0.0095	0.1729
6	rs117247382	157267148	1.23	0.0887081089854507	1.76	0.141944438278083	0.515090488075386	0.602105932812419	0.1249	0.0631	0.0023	0.0011	0.0062	0.0015	0.0015	0.0125	0.187	0.0036	0.0045	0.0052	0.1009	0.0089	0.0026	0.0013	0.0012	0.1599	0.0928	0.0028	0.0064	0.005	0.0143	0.0051	0.0095	0.1728
6	rs1466648	157274799	1.23	0.0887081089854507	1.76	0.141944438278083	0.474506009308376	0.556202062872959	0.1248	0.0631	0.0023	0.0011	0.0062	0.0014	0.0015	0.0125	0.1872	0.0037	0.0046	0.0053	0.1008	0.0089	0.0026	0.0013	0.0012	0.16	0.0927	0.0028	0.0064	0.005	0.0142	0.0051	0.0094	0.1731
6	rs1885627	157276186	1.23	0.0887081089854507	1.76	0.141944438278083	0.466911855942327	0.556061327388768	0.1248	0.0631	0.0023	0.0011	0.0062	0.0014	0.0015	0.0125	0.1872	0.0037	0.0046	0.0053	0.1007	0.0089	0.0025	0.0013	0.0012	0.1599	0.0927	0.0028	0.0064	0.005	0.0142	0.0052	0.0094	0.1731
6	rs284416	157276462	1.23	0.0887081089854507	1.76	0.141944438278083	0.464353174307203	0.555217097975813	0.1248	0.0631	0.0023	0.0011	0.0062	0.0014	0.0015	0.0125	0.1872	0.0037	0.0046	0.0053	0.1007	0.0089	0.0025	0.0013	0.0012	0.1599	0.0927	0.0028	0.0064	0.005	0.0142	0.0052	0.0094	0.1733
6	rs62434296	157278066	1.23	0.0887081089854507	1.75	0.156107803097264	0.479066372302154	0.573720329109942	0.1248	0.0631	0.0023	0.0011	0.0063	0.0014	0.0015	0.0125	0.1872	0.0037	0.0046	0.0053	0.1006	0.0089	0.0025	0.0013	0.0012	0.1599	0.0925	0.0028	0.0064	0.005	0.0142	0.0051	0.0094	0.1733
6	rs138570534	157280413	1.23	0.0887081089854507	1.74	0.171280181914382	0.486257585276313	0.585091995670587	0.1249	0.0632	0.0023	0.0011	0.0063	0.0014	0.0015	0.0125	0.1871	0.0037	0.0046	0.0053	0.1007	0.0089	0.0025	0.0012	0.0012	0.1599	0.0924	0.0028	0.0064	0.005	0.0142	0.0051	0.0094	0.1735
6	rs9372031	157285155	1.23	0.0887081089854507	1.74	0.171280181914382	0.47186580132449	0.565509819932947	0.125	0.0634	0.0023	0.0011	0.006	0.0013	0.0015	0.0126	0.1871	0.0039	0.0046	0.0054	0.1008	0.0087	0.0025	0.0012	0.0012	0.1598	0.0922	0.0028	0.0065	0.0051	0.0142	0.0051	0.0092	0.1737
6	rs117580598	157286830	1.23	0.0887081089854507	1.73	0.187497716434302	0.450822969539702	0.561133292492757	0.125	0.0634	0.0023	0.0011	0.0059	0.0012	0.0015	0.0126	0.1871	0.0039	0.0046	0.0054	0.1008	0.0087	0.0025	0.0012	0.0012	0.1598	0.0922	0.0028	0.0065	0.0051	0.0142	0.0051	0.0092	0.1738
6	rs117200721	157306903	1.23	0.0887081089854507	1.73	0.187497716434302	0.416417280797391	0.549596968712797	0.125	0.0633	0.0025	0.0011	0.0058	0.0012	0.0016	0.0126	0.1869	0.004	0.0046	0.0055	0.1007	0.0087	0.0026	0.0012	0.0012	0.1597	0.092	0.0028	0.0065	0.0051	0.0142	0.0052	0.0091	0.1739
6	rs17087983	157310138	1.23	0.0887081089854507	1.72	0.204795704918344	0.409413073262123	0.53770123298404	0.125	0.0634	0.0025	0.0011	0.0057	0.0012	0.0016	0.0126	0.1869	0.004	0.0045	0.0055	0.1007	0.0087	0.0026	0.0012	0.0012	0.1597	0.092	0.0028	0.0065	0.0051	0.0142	0.0052	0.0091	0.174
6	rs9322592	157310712	1.23	0.0887081089854507	1.72	0.204795704918344	0.406673610975836	0.53546926580406	0.125	0.0634	0.0025	0.0011	0.0057	0.0012	0.0016	0.0126	0.1869	0.004	0.0045	0.0055	0.1007	0.0087	0.0026	0.0012	0.0012	0.1597	0.092	0.0028	0.0065	0.0051	0.0142	0.0052	0.0091	0.174
6	rs4869905	157311021	1.23	0.0887081089854507	1.73	0.187497716434302	0.40570559467111	0.533936128374853	0.125	0.0634	0.0025	0.0011	0.0057	0.0012	0.0016	0.0126	0.1869	0.004	0.0045	0.0055	0.1007	0.0087	0.0026	0.0012	0.0012	0.1597	0.092	0.0028	0.0065	0.0051	0.0142	0.0052	0.0091	0.174
6	rs17270127	157314607	1.23	0.0887081089854507	1.72	0.204795704918344	0.397777735984768	0.545951448291419	0.1251	0.0633	0.0026	0.0011	0.0057	0.0012	0.0016	0.0126	0.1869	0.004	0.0045	0.0055	0.1007	0.0088	0.0026	0.0013	0.0012	0.1596	0.0919	0.0028	0.0064	0.0051	0.0142	0.0052	0.0091	0.174
6	rs17087995	157320431	1.23	0.0887081089854507	1.71	0.223208546872115	0.377534598295856	0.549456645860073	0.1252	0.0633	0.0026	0.0011	0.0057	0.0012	0.0015	0.0127	0.1869	0.004	0.0045	0.0056	0.1008	0.0088	0.0027	0.0014	0.0012	0.1593	0.0918	0.0028	0.0064	0.0051	0.0141	0.0053	0.0091	0.1741
6	rs11156131	157322763	1.23	0.0887081089854507	1.71	0.223208546872115	0.365559998759448	0.547633252704308	0.1252	0.0633	0.0026	0.0011	0.0058	0.0012	0.0015	0.0127	0.1869	0.004	0.0046	0.0056	0.1009	0.0088	0.0027	0.0015	0.0012	0.1593	0.0917	0.0028	0.0063	0.005	0.0141	0.0053	0.0091	0.1741
6	rs11752018	157331884	1.23	0.0887081089854507	1.7	0.24276969786222	0.360879001669366	0.544270922024959	0.1253	0.0632	0.0026	0.0011	0.0058	0.0012	0.0015	0.0128	0.1868	0.004	0.0046	0.0056	0.1007	0.0088	0.0027	0.0016	0.0012	0.1592	0.0915	0.0027	0.0064	0.005	0.0142	0.0053	0.0091	0.174
6	rs9478745	157334519	1.23	0.0887081089854507	1.7	0.24276969786222	0.354526374578239	0.53365749367829	0.1253	0.0632	0.0026	0.0011	0.0058	0.0012	0.0015	0.0128	0.1868	0.004	0.0046	0.0056	0.1007	0.0088	0.0028	0.0016	0.0012	0.1591	0.0914	0.0027	0.0064	0.005	0.0142	0.0053	0.009	0.174
6	rs73003497	157336182	1.23	0.0887081089854507	1.71	0.223208546872115	0.358363055173007	0.553389014959238	0.1253	0.0632	0.0027	0.0011	0.0058	0.0012	0.0015	0.0128	0.1868	0.004	0.0048	0.0056	0.1007	0.0089	0.0028	0.0016	0.0012	0.1591	0.0912	0.0027	0.0064	0.005	0.0142	0.0053	0.009	0.174
6	rs1407509	157340330	1.23	0.0887081089854507	1.7	0.24276969786222	0.352192195976654	0.550298715304813	0.1254	0.0632	0.0027	0.0011	0.0058	0.0012	0.0015	0.0128	0.1868	0.004	0.0048	0.0056	0.1006	0.0089	0.0028	0.0016	0.0012	0.1591	0.0912	0.0027	0.0064	0.005	0.0142	0.0053	0.009	0.174
6	rs12196215	157342695	1.23	0.0887081089854507	1.7	0.24276969786222	0.358897606194796	0.562261924044369	0.1254	0.0632	0.0027	0.0011	0.0058	0.0012	0.0015	0.0128	0.1868	0.004	0.0048	0.0056	0.1006	0.0089	0.0028	0.0016	0.0012	0.1591	0.0912	0.0027	0.0064	0.005	0.0142	0.0053	0.009	0.174
6	rs62424286	157365557	1.23	0.0887081089854507	1.69	0.263511633917478	0.361952356571723	0.58808595051836	0.1253	0.0632	0.0027	0.0011	0.0059	0.0012	0.0015	0.0129	0.1868	0.004	0.0048	0.0056	0.1006	0.0089	0.0028	0.0016	0.0012	0.1589	0.0907	0.0027	0.0064	0.005	0.0143	0.0054	0.009	0.1742
6	rs117253945	157374765	1.23	0.0887081089854507	1.69	0.263511633917478	0.366370189501525	0.586089572346961	0.1252	0.0632	0.0027	0.0011	0.0059	0.0013	0.0015	0.0129	0.1869	0.004	0.0049	0.0057	0.1005	0.0089	0.0028	0.0017	0.0012	0.1587	0.0905	0.0027	0.0064	0.005	0.0143	0.0054	0.009	0.1744
6	rs117040058	157378621	1.23	0.0887081089854507	1.69	0.263511633917478	0.364750725791512	0.589941188931606	0.1252	0.0632	0.0027	0.0011	0.0059	0.0013	0.0015	0.0129	0.1869	0.0041	0.0049	0.0057	0.1006	0.0089	0.0028	0.0017	0.0012	0.1587	0.0904	0.0027	0.0064	0.005	0.0143	0.0054	0.0089	0.1744
6	rs117392303	157381360	1.23	0.0887081089854507	1.7	0.24276969786222	0.35580290861846	0.589512932533067	0.1251	0.0632	0.0028	0.0011	0.0058	0.0013	0.0015	0.0129	0.1871	0.0041	0.0048	0.0057	0.1006	0.0089	0.0028	0.0017	0.0012	0.1587	0.0904	0.0027	0.0064	0.005	0.0143	0.0054	0.0089	0.1744
6	rs73581987	157384627	1.23	0.0887081089854507	1.71	0.223208546872115	0.28267879222892	0.534911634763518	0.1248	0.0632	0.003	0.0012	0.0059	0.0013	0.0015	0.0131	0.1874	0.0041	0.0049	0.0056	0.1005	0.0089	0.003	0.0017	0.0013	0.158	0.0897	0.0027	0.0065	0.005	0.0145	0.0055	0.0088	0.1747
6	rs9480425	157388818	1.23	0.0887081089854507	1.71	0.223208546872115	0.234204803890392	0.547352863354376	0.1247	0.0634	0.0031	0.0012	0.0061	0.0013	0.0014	0.0132	0.1873	0.0042	0.0049	0.0057	0.1006	0.0089	0.0031	0.0017	0.0013	0.157	0.0891	0.0028	0.0065	0.005	0.0147	0.0056	0.0088	0.1751
6	rs7751621	157389824	1.23	0.0887081089854507	1.71	0.223208546872115	0.252110456836079	0.569045304236683	0.1247	0.0635	0.003	0.0012	0.0061	0.0013	0.0013	0.0132	0.1873	0.0042	0.0049	0.0057	0.1006	0.0089	0.0031	0.0017	0.0013	0.157	0.089	0.0028	0.0065	0.005	0.0147	0.0056	0.0088	0.1752
6	rs13216156	157390781	1.23	0.0887081089854507	1.72	0.204795704918344	0.256968915400123	0.578830906604055	0.1247	0.0635	0.003	0.0012	0.0061	0.0013	0.0013	0.0132	0.1873	0.0042	0.0049	0.0057	0.1006	0.0089	0.0031	0.0017	0.0013	0.1569	0.089	0.0028	0.0065	0.005	0.0147	0.0056	0.0088	0.1752
6	rs2207229	157394217	1.23	0.0887081089854507	1.72	0.204795704918344	0.257506885505203	0.58395240901994	0.1248	0.0635	0.003	0.0012	0.0061	0.0013	0.0013	0.0132	0.1874	0.0042	0.005	0.0057	0.1006	0.0089	0.0032	0.0017	0.0014	0.1565	0.0888	0.0028	0.0065	0.005	0.0147	0.0057	0.0089	0.1752
6	rs17088067	157398175	1.23	0.0887081089854507	1.72	0.204795704918344	0.269589171535848	0.628349141416889	0.125	0.0636	0.003	0.0012	0.0062	0.0013	0.0013	0.0133	0.1874	0.0042	0.005	0.0057	0.1006	0.0089	0.0032	0.0017	0.0014	0.1561	0.0887	0.0028	0.0065	0.0051	0.0146	0.0057	0.0089	0.1751
6	rs6912493	157402041	1.23	0.0887081089854507	1.71	0.223208546872115	0.240294161067801	0.6599771832724	0.1244	0.0634	0.0037	0.0014	0.0068	0.0014	0.0015	0.0132	0.1869	0.0044	0.0053	0.0059	0.0998	0.0089	0.0037	0.002	0.0017	0.1535	0.0882	0.0028	0.0065	0.0059	0.0149	0.0061	0.009	0.1753
6	rs117868400	157403542	1.23	0.0887081089854507	1.71	0.223208546872115	0.262013810379245	0.605264075135819	0.1241	0.0635	0.0042	0.0014	0.007	0.0015	0.0017	0.0131	0.1871	0.0046	0.0054	0.0062	0.0979	0.009	0.004	0.0022	0.002	0.151	0.088	0.0029	0.0066	0.0067	0.0152	0.0065	0.0089	0.1758
6	rs12197388	157404463	1.23	0.0887081089854507	1.7	0.24276969786222	0.278871352904468	0.617502650063193	0.1239	0.0635	0.0045	0.0016	0.0071	0.0016	0.0019	0.0132	0.1871	0.0048	0.0055	0.0064	0.0967	0.009	0.0043	0.0024	0.0021	0.1494	0.0878	0.003	0.0066	0.0072	0.0153	0.0067	0.0088	0.176
6	rs77046455	157405496	1.22	0.102418512327744	1.7	0.24276969786222	0.318991954017398	0.664377797208377	0.1238	0.0636	0.0049	0.0017	0.0072	0.0017	0.002	0.0132	0.1873	0.005	0.0055	0.0066	0.0953	0.0091	0.0047	0.0026	0.0023	0.1476	0.0876	0.0031	0.0066	0.0079	0.0155	0.0069	0.0087	0.1763
6	rs6941976	157408683	1.22	0.102418512327744	1.69	0.263511633917478	0.357828913390194	0.702346303376176	0.1236	0.0636	0.0051	0.0018	0.0073	0.0019	0.0021	0.0133	0.1873	0.005	0.0057	0.0066	0.0945	0.0092	0.0049	0.0027	0.0025	0.1467	0.0871	0.0032	0.0066	0.0082	0.0156	0.007	0.0087	0.1761
6	rs17088104	157410541	1.22	0.102418512327744	1.68	0.285465824887251	0.393114814101647	0.706958134092379	0.1236	0.0636	0.0052	0.0018	0.0073	0.0019	0.0021	0.0133	0.1874	0.005	0.0057	0.0067	0.0942	0.0092	0.0049	0.0028	0.0025	0.1465	0.087	0.0032	0.0066	0.0083	0.0156	0.0071	0.0088	0.1762
6	rs17279589	157411143	1.22	0.102418512327744	1.68	0.285465824887251	0.404397766962355	0.712620530596029	0.1236	0.0636	0.0052	0.0018	0.0073	0.0019	0.0021	0.0133	0.1874	0.005	0.0057	0.0067	0.0942	0.0092	0.0049	0.0028	0.0025	0.1465	0.087	0.0032	0.0066	0.0083	0.0156	0.0071	0.0089	0.1762
6	rs34497417	157417240	1.21	0.117675403133419	1.68	0.285465824887251	0.565523565765904	1.13782484498673	0.1232	0.0628	0.006	0.0025	0.0079	0.0022	0.0023	0.0133	0.1853	0.0055	0.0065	0.0075	0.0915	0.0095	0.0061	0.003	0.0033	0.1427	0.0856	0.0033	0.0067	0.0092	0.016	0.0081	0.0088	0.1777
6	rs6916789	157417484	1.21	0.117675403133419	1.69	0.263511633917478	0.617040754242157	1.19595711979662	0.1232	0.0628	0.0061	0.0026	0.0078	0.0022	0.0023	0.0133	0.1852	0.0053	0.0064	0.0075	0.0914	0.0096	0.0062	0.003	0.0033	0.1424	0.0854	0.0033	0.0067	0.0093	0.016	0.0082	0.0088	0.1781
6	rs7763624	157418960	1.21	0.117675403133419	1.69	0.263511633917478	0.689892925453675	1.48083835919179	0.1227	0.0619	0.0064	0.0027	0.0074	0.0024	0.0025	0.0131	0.1857	0.0053	0.0068	0.0079	0.0899	0.0097	0.0067	0.0029	0.0038	0.141	0.0843	0.0036	0.0066	0.0095	0.0158	0.0084	0.0087	0.181
6	rs77193613	157419056	1.21	0.117675403133419	1.68	0.285465824887251	0.669383999825619	1.46011295985819	0.1226	0.0619	0.0064	0.0028	0.0074	0.0024	0.0025	0.0131	0.1857	0.0053	0.0068	0.0078	0.0898	0.0097	0.0067	0.0029	0.0038	0.1409	0.0842	0.0036	0.0066	0.0095	0.0157	0.0085	0.0086	0.1811
6	rs13205126	157421297	1.2	0.134574322401564	1.69	0.263511633917478	0.725960297859893	1.59815430468582	0.1224	0.0615	0.0065	0.0029	0.0074	0.0023	0.0025	0.0132	0.1862	0.0053	0.007	0.0077	0.0892	0.0098	0.0071	0.0027	0.0039	0.1401	0.0836	0.0038	0.0065	0.0097	0.0155	0.0087	0.0087	0.1824
6	rs9480438	157427837	1.2	0.134574322401564	1.69	0.263511633917478	0.748354878591747	1.63831808393538	0.1224	0.0614	0.0065	0.0029	0.0074	0.0022	0.0025	0.0132	0.1862	0.0053	0.007	0.0076	0.0891	0.0098	0.0072	0.0027	0.004	0.14	0.0835	0.0038	0.0065	0.0097	0.0154	0.0087	0.0087	0.1826
6	rs17054627	157435841	1.2	0.134574322401564	1.69	0.263511633917478	0.80309284518723	1.69840557776188	0.1224	0.0614	0.0065	0.0029	0.0074	0.0022	0.0025	0.0132	0.1863	0.0053	0.007	0.0076	0.089	0.0098	0.0072	0.0026	0.004	0.1398	0.0834	0.0039	0.0065	0.0097	0.0153	0.0089	0.0086	0.183
6	rs79157863	157437235	1.2	0.134574322401564	1.69	0.263511633917478	0.819839868987151	1.71207480689279	0.1224	0.0614	0.0065	0.0028	0.0075	0.0022	0.0025	0.0132	0.1863	0.0053	0.007	0.0076	0.0891	0.0098	0.0072	0.0026	0.004	0.1398	0.0834	0.0039	0.0065	0.0097	0.0153	0.0089	0.0086	0.183
6	rs12212699	157437279	1.2	0.134574322401564	1.7	0.24276969786222	0.808972707138977	1.71400382502662	0.1224	0.0614	0.0065	0.0028	0.0073	0.0022	0.0025	0.0132	0.1864	0.0053	0.007	0.0076	0.0891	0.0098	0.0072	0.0026	0.004	0.1399	0.0834	0.0039	0.0065	0.0097	0.0153	0.0089	0.0086	0.183
6	rs75682789	157438151	1.2	0.134574322401564	1.7	0.24276969786222	0.795983484860766	1.70856832647105	0.1224	0.0614	0.0065	0.0029	0.0073	0.0022	0.0025	0.0132	0.1863	0.0054	0.007	0.0076	0.0891	0.0098	0.0072	0.0026	0.004	0.1399	0.0834	0.0039	0.0065	0.0097	0.0153	0.0089	0.0086	0.183
6	rs9478751	157441050	1.2	0.134574322401564	1.7	0.24276969786222	0.844797892760113	1.76937861717639	0.1226	0.0614	0.0065	0.0029	0.0073	0.0022	0.0025	0.0132	0.1862	0.0055	0.0071	0.0076	0.0891	0.0099	0.0072	0.0026	0.004	0.1399	0.0833	0.0039	0.0065	0.0098	0.0151	0.0089	0.0084	0.183
6	rs117659685	157442183	1.2	0.134574322401564	1.71	0.223208546872115	0.831802009193039	1.69175212320907	0.1226	0.0613	0.0065	0.0029	0.0073	0.0023	0.0025	0.0132	0.1863	0.0055	0.0071	0.0076	0.0892	0.0098	0.0071	0.0026	0.004	0.1399	0.0833	0.0039	0.0065	0.0098	0.0151	0.0089	0.0084	0.1831
6	rs17088158	157443699	1.2	0.134574322401564	1.72	0.204795704918344	0.82339697372466	1.72576022678056	0.1225	0.0611	0.0065	0.003	0.0073	0.0024	0.0025	0.0131	0.1863	0.0055	0.0071	0.0076	0.0892	0.0098	0.0071	0.0026	0.004	0.1396	0.0831	0.0039	0.0065	0.0098	0.015	0.0089	0.0084	0.1831
6	rs9480443	157444430	1.2	0.134574322401564	1.72	0.204795704918344	0.721995552097279	1.51726215586399	0.122	0.0601	0.0068	0.0036	0.0077	0.0025	0.0027	0.0131	0.1856	0.0059	0.0076	0.0072	0.0898	0.01	0.0071	0.0027	0.0041	0.1385	0.0826	0.0041	0.0064	0.0095	0.0155	0.0089	0.009	0.1834
6	rs10457101	157444914	1.2	0.134574322401564	1.73	0.187497716434302	0.623319980039736	1.33762450575121	0.1227	0.059	0.0066	0.0038	0.0078	0.0026	0.0027	0.0132	0.1856	0.006	0.0077	0.0071	0.0898	0.0103	0.0071	0.0027	0.0042	0.1378	0.0826	0.0043	0.0065	0.0093	0.0157	0.0088	0.0091	0.1838
6	rs112991041	157445108	1.2	0.134574322401564	1.73	0.187497716434302	0.491872652795999	1.2228065103671	0.1231	0.0592	0.0065	0.0038	0.0078	0.0026	0.0027	0.0132	0.1855	0.0059	0.0076	0.007	0.0899	0.0103	0.0071	0.0027	0.0041	0.1374	0.0827	0.0043	0.0064	0.0091	0.0157	0.0086	0.0091	0.1841
6	rs10457939	157445999	1.18	0.173671271070618	1.74	0.171280181914382	0.232886927700758	0.866579940369392	0.1251	0.0598	0.006	0.0042	0.0078	0.0026	0.0028	0.0132	0.1849	0.0057	0.0073	0.0065	0.0903	0.0102	0.007	0.0027	0.004	0.1358	0.0835	0.0045	0.006	0.0084	0.0156	0.0077	0.009	0.1857
6	rs76436807	157446225	1.18	0.173671271070618	1.78	0.116496372702931	0.231192531671285	0.870625440766167	0.1251	0.0598	0.006	0.0042	0.0078	0.0026	0.0028	0.0132	0.1849	0.0057	0.0073	0.0065	0.0903	0.0102	0.007	0.0027	0.004	0.1359	0.0835	0.0045	0.0059	0.0084	0.0156	0.0077	0.009	0.1857
6	rs9480447	157455422	1.18	0.173671271070618	1.77	0.128753168183355	0.234758687747633	0.83945237278846	0.1252	0.0599	0.006	0.0042	0.0078	0.0026	0.0028	0.0132	0.1849	0.0057	0.0073	0.0065	0.0903	0.0103	0.007	0.0027	0.004	0.1357	0.0836	0.0045	0.0059	0.0084	0.0156	0.0076	0.009	0.186
6	rs7757236	157455906	1.18	0.173671271070618	1.76	0.141944438278083	0.236852913761187	0.838679936286934	0.1253	0.0599	0.006	0.0042	0.0078	0.0026	0.0028	0.0132	0.1848	0.0057	0.0073	0.0065	0.0903	0.0103	0.0069	0.0027	0.004	0.1357	0.0836	0.0045	0.0059	0.0084	0.0156	0.0076	0.009	0.186
6	rs78853215	157456434	1.18	0.173671271070618	1.76	0.141944438278083	0.241158754030628	0.856172904088601	0.1252	0.0598	0.006	0.0042	0.0078	0.0026	0.0028	0.0132	0.185	0.0056	0.0073	0.0065	0.0904	0.0103	0.0069	0.0027	0.004	0.1355	0.0838	0.0045	0.0059	0.0084	0.0154	0.0077	0.009	0.1861
6	rs73021541	157461929	1.18	0.173671271070618	1.76	0.141944438278083	0.208831205182198	0.811585585120243	0.1254	0.0597	0.0059	0.0042	0.0078	0.0026	0.0028	0.0132	0.1849	0.0056	0.0072	0.0064	0.0902	0.0103	0.0068	0.0026	0.004	0.1356	0.084	0.0045	0.0059	0.0083	0.0154	0.0076	0.0089	0.1863
6	rs11965250	157466508	1.18	0.173671271070618	1.76	0.141944438278083	0.202143738308704	0.764328042299734	0.1256	0.0596	0.0059	0.0042	0.0078	0.0026	0.0028	0.0132	0.1848	0.0056	0.0072	0.0064	0.09	0.0103	0.0067	0.0026	0.004	0.1357	0.0843	0.0046	0.006	0.0083	0.0154	0.0075	0.009	0.1865
6	rs75618450	157467160	1.18	0.173671271070618	1.76	0.141944438278083	0.163216944946593	0.709192085819961	0.1258	0.0596	0.0058	0.0042	0.0077	0.0026	0.0028	0.0132	0.185	0.0056	0.0071	0.0064	0.09	0.0103	0.0067	0.0027	0.0039	0.136	0.0842	0.0046	0.0059	0.0079	0.0154	0.0073	0.009	0.1867
6	rs17165188	157482222	1.18	0.173671271070618	1.76	0.141944438278083	0.146979084672948	0.634151982754254	0.1265	0.0595	0.0057	0.0042	0.0078	0.0026	0.0028	0.0131	0.1854	0.0056	0.0069	0.006	0.0902	0.0102	0.0065	0.0026	0.0039	0.1352	0.0848	0.0047	0.006	0.0077	0.0152	0.0072	0.0089	0.1874
6	rs1535092	157491123	1.18	0.173671271070618	1.75	0.156107803097264	0.153949169399969	0.647983306294047	0.1265	0.0593	0.0057	0.0041	0.0078	0.0026	0.0028	0.0133	0.1853	0.0055	0.0067	0.006	0.0905	0.0101	0.0065	0.0026	0.0039	0.1349	0.0856	0.0049	0.006	0.0077	0.0151	0.0072	0.0088	0.1874
6	rs7760326	157491381	1.18	0.173671271070618	1.75	0.156107803097264	0.142204201636266	0.609145332111811	0.1268	0.0593	0.0056	0.0041	0.0078	0.0026	0.0028	0.0132	0.1853	0.0055	0.0067	0.0059	0.0905	0.0101	0.0064	0.0028	0.004	0.1349	0.0855	0.0048	0.0059	0.0076	0.0152	0.0071	0.0088	0.1874
6	rs7753423	157502888	1.18	0.173671271070618	1.75	0.156107803097264	0.181970241842006	0.618224365714736	0.1264	0.0591	0.0056	0.0042	0.0079	0.0026	0.0029	0.0133	0.1849	0.0054	0.0067	0.0058	0.0905	0.01	0.0064	0.0028	0.0044	0.135	0.0854	0.0049	0.0059	0.0078	0.0151	0.0073	0.0088	0.1876
6	rs28385577	157505052	1.18	0.173671271070618	1.75	0.156107803097264	0.1796528841292	0.608426136979839	0.1265	0.0591	0.0056	0.0043	0.0079	0.0027	0.0029	0.0133	0.1847	0.0054	0.0067	0.0057	0.0903	0.01	0.0064	0.0028	0.0044	0.1351	0.0855	0.0049	0.0059	0.0078	0.0151	0.0073	0.0088	0.1876
6	rs112324115	157519832	1.17	0.196050020118376	1.74	0.171280181914382	0.16273214707294	0.559582329797608	0.1272	0.0589	0.0055	0.0043	0.008	0.0027	0.003	0.0132	0.1843	0.0054	0.0066	0.0056	0.0904	0.0098	0.0063	0.0028	0.0045	0.1348	0.0861	0.0048	0.0058	0.0077	0.0152	0.0074	0.0088	0.1877
6	rs10434910	157554604	1.17	0.196050020118376	1.74	0.171280181914382	0.151549241444167	0.493647312221015	0.1282	0.0588	0.0055	0.0045	0.0079	0.003	0.0032	0.0134	0.1837	0.0052	0.0066	0.0054	0.09	0.0097	0.0061	0.0029	0.0044	0.1342	0.0866	0.0049	0.0059	0.0076	0.0151	0.0072	0.0086	0.1882
6	rs144499305	157712634	1.13	0.306408690300974	1.74	0.171280181914382	0.0401539049473322	0.203978145198767	0.1312	0.059	0.0046	0.0042	0.0076	0.0033	0.004	0.0135	0.1825	0.0045	0.0066	0.0045	0.0917	0.0094	0.0059	0.0031	0.0047	0.1319	0.0869	0.0057	0.0059	0.0064	0.0149	0.0063	0.0079	0.1909
6	rs3199374	157713777	1.13	0.306408690300974	1.73	0.187497716434302	0.0476394173953042	0.220174408763185	0.1314	0.059	0.0046	0.0042	0.0076	0.0033	0.004	0.0135	0.1826	0.0045	0.0066	0.0044	0.0921	0.0094	0.0059	0.0031	0.0047	0.1316	0.0868	0.0057	0.0058	0.0064	0.0149	0.0063	0.0079	0.1907
6	rs9365253	157716529	1.13	0.306408690300974	1.73	0.187497716434302	0.0338452362905799	0.189841171687917	0.1312	0.0591	0.0046	0.0039	0.0076	0.0033	0.004	0.0134	0.1826	0.0045	0.0066	0.0044	0.0926	0.0094	0.006	0.0031	0.0047	0.1318	0.0868	0.0057	0.0058	0.0063	0.0149	0.0063	0.0077	0.1907
6	rs3923168	157719164	1.13	0.306408690300974	1.73	0.187497716434302	0.0329003983655372	0.186769247482587	0.1313	0.0591	0.0046	0.0038	0.0076	0.0033	0.004	0.0134	0.1826	0.0045	0.0065	0.0045	0.0927	0.0093	0.006	0.0031	0.0046	0.1316	0.0868	0.0058	0.0058	0.0063	0.0149	0.0062	0.0077	0.1909
6	rs4709200	157724008	1.13	0.306408690300974	1.73	0.187497716434302	0.0495711958027365	0.197907337250839	0.1313	0.0591	0.0046	0.0038	0.008	0.0033	0.0039	0.0135	0.1821	0.0046	0.0065	0.0045	0.093	0.0092	0.0061	0.0031	0.0046	0.1315	0.0864	0.0058	0.006	0.0063	0.0149	0.0061	0.0077	0.1912
6	rs140795384	157739931	1.12	0.339600448506511	1.73	0.187497716434302	0.0508216010727454	0.198949632167087	0.1314	0.0592	0.0046	0.0037	0.008	0.0034	0.004	0.0135	0.1818	0.0046	0.0065	0.0045	0.0934	0.009	0.0061	0.0033	0.0045	0.1309	0.0861	0.0058	0.0061	0.0063	0.0148	0.0062	0.0077	0.1914
6	rs113959985	157752044	1.12	0.339600448506511	1.73	0.187497716434302	0.0516389385499805	0.218342775061916	0.1315	0.0593	0.0047	0.0035	0.0081	0.0035	0.004	0.0135	0.1814	0.0047	0.0066	0.0046	0.0936	0.009	0.0062	0.0034	0.0045	0.1303	0.086	0.0058	0.0061	0.0062	0.0147	0.0062	0.0077	0.1916
6	rs111700188	157759741	1.11	0.375177619549844	1.72	0.204795704918344	0.0540745955378966	0.228969909277093	0.1316	0.0594	0.0047	0.0035	0.0081	0.0035	0.004	0.0135	0.1812	0.0047	0.0066	0.0046	0.0937	0.0091	0.0062	0.0035	0.0045	0.13	0.0859	0.0058	0.0062	0.0062	0.0147	0.0062	0.0077	0.1917
6	rs4128492	157768581	1.11	0.375177619549844	1.73	0.187497716434302	0.0615933928254551	0.249245701260408	0.1317	0.0595	0.0048	0.0034	0.0082	0.0036	0.004	0.0135	0.1809	0.0047	0.0067	0.0047	0.0938	0.0091	0.0063	0.0036	0.0044	0.1296	0.0857	0.0059	0.0062	0.0063	0.0146	0.0063	0.0077	0.1919
6	rs17165277	157775271	1.1	0.413206464175836	1.73	0.187497716434302	0.0840964448895241	0.275719035853756	0.1313	0.0599	0.0048	0.0033	0.0083	0.0036	0.0041	0.0136	0.1808	0.0047	0.0067	0.0047	0.0941	0.009	0.0062	0.0037	0.0044	0.129	0.0859	0.0059	0.0061	0.0063	0.0145	0.0062	0.0078	0.1924
6	rs41486046	157777952	1.1	0.413206464175836	1.73	0.187497716434302	0.0831532702855954	0.262834610220234	0.1317	0.0596	0.0048	0.0033	0.0082	0.0036	0.0041	0.0137	0.1812	0.0048	0.0067	0.0046	0.0942	0.0089	0.0061	0.0037	0.0043	0.1287	0.0857	0.0059	0.0063	0.0063	0.0144	0.0061	0.0078	0.1925
6	rs9459307	157790986	1.1	0.413206464175836	1.73	0.187497716434302	0.0786052812717102	0.232146024310052	0.1318	0.0598	0.0046	0.0033	0.008	0.0036	0.004	0.0138	0.1814	0.0049	0.0066	0.0046	0.094	0.0087	0.006	0.0038	0.0042	0.1297	0.085	0.0058	0.0064	0.0062	0.0143	0.0057	0.0077	0.1933
6	rs34927709	157796068	1.09	0.453749840114468	1.73	0.187497716434302	0.0838196903558696	0.229188496529739	0.1333	0.0593	0.0046	0.0033	0.008	0.0036	0.0039	0.0137	0.1813	0.0051	0.0066	0.0046	0.0941	0.0087	0.0059	0.0038	0.0041	0.1299	0.0845	0.0057	0.0064	0.0062	0.0143	0.0057	0.0076	0.1932
6	rs112868746	157800714	1.09	0.453749840114468	1.74	0.171280181914382	0.0778558704325153	0.217160279196102	0.1336	0.0593	0.0048	0.0033	0.008	0.0035	0.0039	0.0137	0.1812	0.0052	0.0066	0.0046	0.094	0.0087	0.0058	0.0038	0.004	0.1302	0.0841	0.0058	0.0063	0.0062	0.0143	0.0057	0.0077	0.193
6	rs9406291	157804127	1.09	0.453749840114468	1.74	0.171280181914382	0.0710898207696274	0.210322435071209	0.1341	0.0594	0.0048	0.0033	0.008	0.0035	0.0039	0.0138	0.1806	0.0052	0.0066	0.0046	0.0943	0.0087	0.0057	0.0038	0.0039	0.1303	0.0839	0.0059	0.0063	0.0061	0.0143	0.0057	0.0078	0.1927
6	rs2800443	157805600	1.09	0.453749840114468	1.73	0.187497716434302	0.0717756528046792	0.196970848547838	0.1343	0.0595	0.0048	0.0033	0.008	0.0036	0.0039	0.0141	0.1804	0.0052	0.0066	0.0046	0.0943	0.0087	0.0056	0.0038	0.0039	0.1301	0.0836	0.0059	0.0063	0.0061	0.0143	0.0058	0.0078	0.1926
6	rs2749669	157810233	1.09	0.453749840114468	1.73	0.187497716434302	0.065206665427184	0.202087527088295	0.1346	0.0599	0.005	0.0033	0.0079	0.0034	0.0038	0.0139	0.1803	0.0052	0.0066	0.0047	0.0939	0.0087	0.0055	0.0038	0.0037	0.1303	0.0837	0.0059	0.0063	0.006	0.0143	0.006	0.008	0.1922
6	rs80351817	157833863	1.09	0.453749840114468	1.73	0.187497716434302	0.0617066191731887	0.186973510486135	0.1366	0.0613	0.0048	0.0031	0.0081	0.0036	0.0039	0.0141	0.1801	0.0052	0.0065	0.0048	0.0928	0.0091	0.0051	0.0039	0.0034	0.1318	0.0816	0.0059	0.0065	0.0058	0.0143	0.0059	0.0081	0.1909
6	rs76305838	157839177	1.08	0.496867270490283	1.73	0.187497716434302	0.0683487840003545	0.196451224054656	0.1366	0.0613	0.0049	0.0031	0.008	0.0037	0.004	0.0141	0.1804	0.0051	0.0065	0.0049	0.0923	0.0092	0.005	0.0039	0.0035	0.132	0.0812	0.0059	0.0067	0.0059	0.0143	0.006	0.0082	0.1904
6	rs62422846	157840187	1.08	0.496867270490283	1.74	0.171280181914382	0.0755490683229485	0.189635846206003	0.1367	0.0612	0.0051	0.0032	0.008	0.0037	0.0041	0.0142	0.1804	0.0051	0.0065	0.0049	0.0924	0.009	0.005	0.0039	0.0036	0.1319	0.0813	0.0059	0.0067	0.0059	0.0143	0.006	0.0082	0.1901
6	rs62422850	157847933	1.09	0.453749840114468	1.75	0.156107803097264	0.0696082936998486	0.187689030717356	0.1368	0.0614	0.0052	0.0032	0.0079	0.0037	0.004	0.0141	0.1802	0.0051	0.0064	0.0051	0.0922	0.0093	0.0048	0.0039	0.0036	0.132	0.0808	0.0059	0.0069	0.006	0.0144	0.0062	0.0084	0.1894
6	rs9364987	157850881	1.08	0.496867270490283	1.74	0.171280181914382	0.102770934121738	0.207459505806089	0.1369	0.0615	0.0053	0.0033	0.0079	0.0037	0.0041	0.014	0.1802	0.0052	0.0063	0.0051	0.0921	0.0093	0.0047	0.0039	0.0037	0.1321	0.0805	0.0059	0.0069	0.006	0.0145	0.0064	0.0085	0.1892
6	rs17165322	157853659	1.08	0.496867270490283	1.74	0.171280181914382	0.103322067241085	0.208412367335258	0.1367	0.0617	0.0052	0.0033	0.0079	0.0038	0.004	0.014	0.1802	0.0052	0.0063	0.0051	0.0922	0.0093	0.0046	0.0039	0.0037	0.1329	0.08	0.0059	0.0069	0.0061	0.0145	0.0064	0.0085	0.189
6	rs4709243	157854806	1.09	0.453749840114468	1.74	0.171280181914382	0.131864740845596	0.201039732629142	0.1366	0.0618	0.0052	0.0033	0.0079	0.0038	0.004	0.014	0.1803	0.0052	0.0062	0.0051	0.0923	0.0092	0.0042	0.0039	0.0037	0.1332	0.0799	0.0058	0.0069	0.0061	0.0145	0.0064	0.0085	0.1891
6	rs17165333	157862266	1.08	0.496867270490283	1.74	0.171280181914382	0.142012606665154	0.263862866923018	0.1362	0.0623	0.0053	0.0036	0.0079	0.0039	0.004	0.0137	0.1792	0.0051	0.0062	0.0052	0.0913	0.0093	0.0042	0.004	0.0037	0.1354	0.0799	0.0058	0.0068	0.006	0.0145	0.0065	0.0084	0.1891
6	rs9346769	157864969	1.08	0.496867270490283	1.74	0.171280181914382	0.148285731074245	0.285037823137226	0.1361	0.0623	0.0053	0.0036	0.0078	0.0039	0.0039	0.0137	0.1791	0.0051	0.0062	0.0052	0.0911	0.0093	0.0042	0.004	0.0038	0.136	0.0796	0.0058	0.0067	0.006	0.0145	0.0065	0.0084	0.1894
6	rs34033776	157870067	1.09	0.453749840114468	1.74	0.171280181914382	0.168570173745087	0.309581160254168	0.1359	0.0624	0.0054	0.0036	0.0077	0.0039	0.0038	0.0136	0.1787	0.005	0.0062	0.0052	0.0908	0.0093	0.0042	0.0039	0.0039	0.1366	0.0792	0.0057	0.0068	0.0061	0.0144	0.0066	0.0084	0.1901
6	rs75537274	157876779	1.09	0.453749840114468	1.75	0.156107803097264	0.201360469888637	0.290792103530093	0.1359	0.0627	0.0054	0.0037	0.0077	0.0039	0.0037	0.0135	0.1783	0.0049	0.0061	0.0051	0.0911	0.0092	0.0039	0.0038	0.0039	0.1376	0.0791	0.0057	0.0068	0.006	0.0144	0.0066	0.0084	0.1899
6	rs17297711	157880169	1.09	0.453749840114468	1.74	0.171280181914382	0.210111330034432	0.265579407875778	0.1358	0.0627	0.0054	0.0037	0.0077	0.0038	0.0036	0.0136	0.1783	0.0049	0.0061	0.005	0.0914	0.0092	0.0039	0.0037	0.0038	0.1378	0.079	0.0057	0.0068	0.0061	0.0145	0.0067	0.0083	0.1899
6	rs62423911	157885270	1.09	0.453749840114468	1.73	0.187497716434302	0.218212008129642	0.249245701260408	0.1355	0.0628	0.0055	0.0037	0.0077	0.0038	0.0036	0.0136	0.178	0.0049	0.0061	0.0051	0.0919	0.0092	0.0039	0.0037	0.0037	0.138	0.0788	0.0056	0.0069	0.0061	0.0146	0.0068	0.0083	0.1898
6	rs11490117	157887368	1.09	0.453749840114468	1.7	0.24276969786222	0.226693767393121	0.246667283478896	0.1354	0.0627	0.0055	0.0037	0.0077	0.0037	0.0036	0.0136	0.178	0.0048	0.0061	0.0051	0.0921	0.0092	0.0039	0.0037	0.0037	0.1381	0.0787	0.0056	0.0069	0.0061	0.0146	0.0068	0.0083	0.1898
6	rs9406301	157894267	1.09	0.453749840114468	1.7	0.24276969786222	0.270371565526841	0.253637154796602	0.135	0.0628	0.0056	0.0037	0.0077	0.0036	0.0036	0.0137	0.1776	0.0048	0.0061	0.0051	0.0927	0.0092	0.0039	0.0035	0.0037	0.1384	0.0784	0.0056	0.007	0.0061	0.0147	0.0069	0.0082	0.1896
6	rs241577	157897335	1.09	0.453749840114468	1.7	0.24276969786222	0.25966489788462	0.258393372625069	0.1349	0.0633	0.0056	0.0037	0.0077	0.0036	0.0036	0.0138	0.1769	0.0048	0.0061	0.0052	0.0929	0.0093	0.0039	0.0035	0.0036	0.1387	0.0782	0.0057	0.007	0.0062	0.0148	0.007	0.0082	0.1894
6	rs74656059	157910318	1.09	0.453749840114468	1.7	0.24276969786222	0.228747849993603	0.227768889453881	0.1337	0.0639	0.0056	0.0033	0.0075	0.0036	0.0037	0.0139	0.1756	0.0046	0.0062	0.0052	0.0954	0.0096	0.0039	0.0028	0.0031	0.1412	0.0782	0.0056	0.007	0.006	0.0149	0.0071	0.0078	0.188
6	rs241588	157910732	1.09	0.453749840114468	1.7	0.24276969786222	0.238613129482891	0.216623479164879	0.1338	0.0637	0.0056	0.0034	0.0076	0.0036	0.0038	0.0139	0.1756	0.0045	0.0062	0.0052	0.0953	0.0097	0.0039	0.0028	0.0032	0.1414	0.0781	0.0055	0.0072	0.006	0.015	0.0071	0.0074	0.1881
6	rs241584	157912586	1.09	0.453749840114468	1.7	0.24276969786222	0.202536019329577	0.190046572713624	0.1344	0.0631	0.0056	0.0034	0.0075	0.0036	0.0039	0.0139	0.1749	0.0045	0.0062	0.0052	0.0954	0.0097	0.004	0.0028	0.0032	0.1419	0.0784	0.0055	0.0072	0.0059	0.0151	0.0071	0.0073	0.188
6	rs17165368	157912802	1.09	0.453749840114468	1.7	0.24276969786222	0.197353957328746	0.172265620006629	0.1345	0.063	0.0055	0.0034	0.0075	0.0036	0.0039	0.014	0.1749	0.0045	0.0062	0.0052	0.0954	0.0097	0.004	0.0028	0.0031	0.1419	0.0783	0.0055	0.0072	0.0059	0.0151	0.0071	0.0072	0.188
6	rs78680128	157913440	1.09	0.453749840114468	1.71	0.223208546872115	0.213128904920867	0.199784792251232	0.1346	0.063	0.0055	0.0034	0.0075	0.0036	0.0039	0.014	0.1749	0.0045	0.0062	0.0052	0.0955	0.0097	0.004	0.0028	0.0031	0.142	0.0783	0.0055	0.0072	0.0059	0.0151	0.0071	0.0072	0.1878
6	rs9457614	157920773	1.1	0.413206464175836	1.72	0.204795704918344	0.203794216041943	0.158271656777745	0.1349	0.0628	0.0052	0.0031	0.0077	0.0034	0.004	0.0142	0.1741	0.0042	0.0061	0.0052	0.0963	0.0096	0.004	0.0027	0.0028	0.1429	0.079	0.0055	0.0074	0.0058	0.0151	0.0069	0.007	0.1875
6	rs9457625	157924871	1.1	0.413206464175836	1.69	0.263511633917478	0.17582869338628	0.142191606047138	0.1351	0.0632	0.0051	0.0031	0.0076	0.0034	0.0042	0.0141	0.1742	0.0042	0.0061	0.0052	0.0961	0.0095	0.004	0.0027	0.0028	0.1431	0.0791	0.0055	0.0072	0.0057	0.0151	0.0067	0.007	0.1873
6	rs34409270	157941391	1.11	0.375177619549844	1.68	0.285465824887251	0.145031994972567	0.158175275208145	0.1361	0.0634	0.0049	0.0032	0.0072	0.0036	0.0045	0.014	0.1734	0.0038	0.006	0.0053	0.0961	0.009	0.004	0.0028	0.0029	0.145	0.0792	0.0053	0.0071	0.0054	0.0152	0.0065	0.0068	0.1867
6	rs78507017	157946665	1.11	0.375177619549844	1.68	0.285465824887251	0.153748323736583	0.158464482425801	0.1362	0.0632	0.0049	0.0033	0.0071	0.0036	0.0045	0.014	0.1732	0.0037	0.006	0.0052	0.096	0.009	0.0039	0.0028	0.0029	0.1453	0.0796	0.0054	0.0072	0.0054	0.0152	0.0063	0.0068	0.1866
6	rs17541589	157949062	1.11	0.375177619549844	1.68	0.285465824887251	0.158986536549441	0.182193574875921	0.136	0.0631	0.0049	0.0033	0.0071	0.0036	0.0045	0.0139	0.1731	0.0037	0.006	0.0052	0.0962	0.009	0.004	0.0028	0.0029	0.1454	0.0796	0.0054	0.0073	0.0054	0.0152	0.0063	0.0068	0.1868
6	rs17165416	157963550	1.11	0.375177619549844	1.68	0.285465824887251	0.203085937139966	0.165461279592916	0.1371	0.0631	0.0049	0.0032	0.007	0.0035	0.0043	0.0139	0.1729	0.0035	0.0063	0.0055	0.0959	0.0091	0.0038	0.0027	0.0028	0.1457	0.0796	0.0053	0.0072	0.0052	0.0152	0.0062	0.0066	0.1867
6	rs34526098	157976674	1.11	0.375177619549844	1.68	0.285465824887251	0.265193966491622	0.220174408763185	0.1369	0.0632	0.0052	0.0031	0.0069	0.0034	0.0043	0.0141	0.1729	0.0035	0.0065	0.0057	0.0955	0.0092	0.0039	0.0027	0.0028	0.1457	0.0795	0.0054	0.0072	0.0052	0.0155	0.0064	0.0065	0.1864
6	rs117386965	157984543	1.11	0.375177619549844	1.68	0.285465824887251	0.279199296178582	0.22179471331905	0.1369	0.0632	0.0051	0.003	0.0069	0.0034	0.0043	0.0142	0.1729	0.0035	0.0066	0.0059	0.0949	0.0092	0.0039	0.0027	0.0028	0.1458	0.0798	0.0054	0.0072	0.0054	0.0156	0.0066	0.0065	0.1858
6	rs16900288	157986518	1.11	0.375177619549844	1.68	0.285465824887251	0.289898364908716	0.247003115872989	0.1371	0.0631	0.0051	0.003	0.0069	0.0033	0.0043	0.0142	0.1729	0.0036	0.0067	0.0059	0.0948	0.0093	0.0039	0.0027	0.0027	0.1457	0.0799	0.0054	0.0071	0.0054	0.0157	0.0067	0.0065	0.1857
6	rs17165435	157987407	1.11	0.375177619549844	1.68	0.285465824887251	0.282254374495049	0.246107885669138	0.1365	0.0632	0.0051	0.003	0.0069	0.0033	0.0043	0.0144	0.1731	0.0036	0.0067	0.0059	0.0947	0.0093	0.0039	0.0027	0.0027	0.1458	0.0798	0.0054	0.007	0.0054	0.0156	0.0067	0.0065	0.1858
6	rs2163292	157996633	1.12	0.339600448506511	1.68	0.285465824887251	0.249545877561358	0.20124914548629	0.1363	0.0631	0.0049	0.003	0.0068	0.0033	0.0043	0.0144	0.1733	0.0036	0.0068	0.0059	0.0944	0.0094	0.004	0.0027	0.0028	0.1463	0.08	0.0054	0.0071	0.0054	0.0157	0.0067	0.0064	0.1856
6	rs34491673	158005609	1.12	0.339600448506511	1.68	0.285465824887251	0.26414676064498	0.193136622072349	0.137	0.0631	0.0048	0.0033	0.0067	0.0033	0.0044	0.0145	0.1731	0.0036	0.0068	0.0058	0.0942	0.0094	0.0041	0.0027	0.0028	0.1459	0.0806	0.0053	0.0071	0.0053	0.0157	0.0069	0.0062	0.1849
6	rs113342483	158006921	1.12	0.339600448506511	1.68	0.285465824887251	0.265011682268337	0.169986864259469	0.1369	0.0631	0.0048	0.0034	0.0067	0.0034	0.0045	0.0144	0.173	0.0036	0.0068	0.0057	0.0941	0.0094	0.004	0.0027	0.0028	0.1461	0.0808	0.0053	0.0071	0.0052	0.0157	0.0069	0.0061	0.1847
6	rs17165442	158009638	1.12	0.339600448506511	1.68	0.285465824887251	0.140136805805685	0.192517260682641	0.1361	0.0626	0.0049	0.0035	0.0067	0.0034	0.0047	0.0145	0.1717	0.004	0.0068	0.0056	0.0949	0.009	0.0044	0.0026	0.0031	0.1455	0.0825	0.0054	0.0072	0.0054	0.016	0.007	0.0063	0.1834
6	Affx-50111245	158011840	1.13	0.306408690300974	1.68	0.285465824887251	0.102352255516496	0.158368059185819	0.1365	0.0626	0.0049	0.0035	0.0067	0.0034	0.0045	0.0147	0.1712	0.0041	0.0067	0.0058	0.0953	0.009	0.0044	0.0025	0.0031	0.146	0.0828	0.0056	0.0072	0.0056	0.0161	0.007	0.0063	0.1818
6	rs9456524	158012804	1.13	0.306408690300974	1.68	0.285465824887251	0.0765446376182642	0.12648076842974	0.1366	0.0623	0.0048	0.0035	0.0067	0.0034	0.0043	0.0148	0.1709	0.0041	0.0067	0.0058	0.0953	0.009	0.0045	0.0024	0.0031	0.1464	0.0836	0.0057	0.0072	0.0056	0.0159	0.0069	0.0064	0.1814
6	rs4709424	158019569	1.15	0.246899131395369	1.68	0.285465824887251	0.0724238220316892	0.0828593539718707	0.1373	0.061	0.0048	0.0034	0.0067	0.0036	0.0042	0.0159	0.1693	0.0044	0.007	0.0058	0.0953	0.0085	0.0047	0.0023	0.0033	0.148	0.0832	0.0065	0.0074	0.0058	0.0163	0.0065	0.0064	0.1797
6	rs9365161	158024868	1.15	0.246899131395369	1.68	0.285465824887251	0.0545777433122823	0.0664115023068583	0.1376	0.0606	0.0048	0.0032	0.007	0.0035	0.004	0.0165	0.1688	0.0045	0.0071	0.0058	0.0963	0.0081	0.0048	0.002	0.0033	0.1493	0.0822	0.0067	0.0075	0.006	0.0165	0.0065	0.0069	0.1779
6	rs4709434	158029942	1.15	0.246899131395369	1.68	0.285465824887251	0.109751491833966	0.0867394334356721	0.1382	0.0603	0.0048	0.003	0.007	0.0034	0.004	0.0167	0.1682	0.0047	0.0071	0.0062	0.097	0.0078	0.0048	0.0019	0.0034	0.1522	0.0805	0.0068	0.0074	0.006	0.0166	0.0064	0.0066	0.1762
6	rs34422152	158031132	1.15	0.246899131395369	1.68	0.285465824887251	0.0991948188863754	0.0727964518298534	0.1381	0.0603	0.0048	0.003	0.007	0.0034	0.0039	0.0168	0.168	0.0047	0.0071	0.0063	0.0972	0.0078	0.0048	0.0019	0.0034	0.1522	0.0806	0.0068	0.0074	0.006	0.0166	0.0064	0.0066	0.1761
6	rs112589959	158033385	1.15	0.246899131395369	1.68	0.285465824887251	0.0789373733349395	0.0589589199772186	0.138	0.0605	0.0048	0.0031	0.0071	0.0034	0.0037	0.0167	0.1676	0.0047	0.0071	0.0061	0.0978	0.0078	0.0049	0.0019	0.0034	0.152	0.0807	0.0068	0.0074	0.0059	0.0168	0.0064	0.0066	0.1759
6	rs34634657	158033649	1.15	0.246899131395369	1.67	0.308662716071979	0.0715881831203257	0.0547711565714703	0.1387	0.0605	0.0048	0.0031	0.0071	0.0032	0.0037	0.0167	0.1679	0.0048	0.0069	0.0061	0.0973	0.0075	0.0049	0.0019	0.0034	0.152	0.0808	0.0068	0.0074	0.0058	0.0167	0.0063	0.0067	0.1763
6	rs62423255	158053584	1.16	0.220431575918666	1.67	0.308662716071979	0.0422540273334629	0.0577211380326175	0.1374	0.0602	0.0047	0.003	0.0072	0.0031	0.0036	0.017	0.1679	0.0048	0.0068	0.0061	0.0985	0.0076	0.0051	0.0018	0.0034	0.1517	0.0814	0.0067	0.0079	0.0058	0.0172	0.0066	0.0069	0.1747
6	rs614353	158061018	1.16	0.220431575918666	1.67	0.308662716071979	0.0456203228859758	0.0568807159807942	0.1367	0.06	0.0047	0.0029	0.0073	0.0031	0.0037	0.0172	0.1678	0.0048	0.0068	0.0062	0.0989	0.0077	0.0051	0.0018	0.0033	0.1517	0.0816	0.0065	0.008	0.0058	0.0173	0.0068	0.0069	0.1743
6	rs10499312	158066315	1.16	0.220431575918666	1.67	0.308662716071979	0.0499309976894623	0.0470367950796664	0.1361	0.0599	0.0047	0.0029	0.0076	0.0031	0.0038	0.0173	0.1678	0.0049	0.0067	0.0061	0.0995	0.0077	0.0052	0.0018	0.0034	0.1515	0.0817	0.0065	0.008	0.0058	0.0173	0.0069	0.007	0.1738
6	rs9355850	158070192	1.16	0.220431575918666	1.67	0.308662716071979	0.0655400988847748	0.0481700866478443	0.1357	0.0597	0.0047	0.0029	0.0078	0.0032	0.0039	0.0173	0.168	0.0049	0.0067	0.006	0.1004	0.0076	0.0052	0.0018	0.0032	0.1514	0.0816	0.0065	0.0079	0.0059	0.0173	0.0069	0.007	0.1737
6	rs73584091	158071835	1.16	0.220431575918666	1.67	0.308662716071979	0.0621039932181011	0.0401018709599281	0.1356	0.0597	0.0047	0.0029	0.0078	0.0031	0.0039	0.0172	0.1681	0.0049	0.0067	0.0059	0.1008	0.0075	0.0052	0.0018	0.0032	0.1514	0.0815	0.0065	0.0079	0.0058	0.0173	0.0069	0.007	0.1737
6	rs636169	158074504	1.16	0.220431575918666	1.67	0.308662716071979	0.0657170744761982	0.0363177727283322	0.1355	0.0597	0.0048	0.0028	0.0079	0.003	0.0039	0.0172	0.1686	0.0049	0.0065	0.0059	0.101	0.0075	0.005	0.0018	0.0032	0.1513	0.0815	0.0065	0.008	0.0058	0.0173	0.0069	0.007	0.1736
6	rs619670	158078478	1.16	0.220431575918666	1.67	0.308662716071979	0.0944996485872124	0.032504069343365	0.1352	0.0599	0.0047	0.0027	0.008	0.0029	0.0041	0.0171	0.1688	0.0047	0.0064	0.0058	0.1014	0.0075	0.0049	0.0018	0.0032	0.1512	0.0815	0.0065	0.008	0.0059	0.0171	0.007	0.0069	0.1736
6	rs618368	158078716	1.16	0.220431575918666	1.66	0.333131717406117	0.0927695933241728	0.0354767928393721	0.1353	0.06	0.0047	0.0027	0.008	0.0028	0.0041	0.017	0.1688	0.0047	0.0064	0.0058	0.1012	0.0075	0.0049	0.0018	0.0032	0.1512	0.0815	0.0065	0.008	0.0059	0.0172	0.0069	0.0069	0.1738
6	rs190580149	158085919	1.16	0.220431575918666	1.67	0.308662716071979	0.0713802570448065	0.021838138548968	0.1351	0.0599	0.0047	0.0027	0.008	0.0027	0.0041	0.017	0.1688	0.0047	0.0065	0.0058	0.1012	0.0075	0.0049	0.0019	0.0032	0.151	0.0815	0.0065	0.0081	0.0059	0.0172	0.0069	0.007	0.1741
6	rs6941319	158092255	1.16	0.220431575918666	1.67	0.308662716071979	0.0606738443083157	0.0217549479529479	0.1339	0.0589	0.0044	0.0028	0.008	0.0026	0.0042	0.0168	0.1684	0.0047	0.0067	0.0057	0.1007	0.0078	0.0049	0.002	0.0032	0.1517	0.0816	0.0064	0.0083	0.0061	0.0172	0.0071	0.0078	0.1751
6	rs688181	158092638	1.16	0.220431575918666	1.67	0.308662716071979	0.0543518089528299	0.0208499575847958	0.1336	0.0587	0.0044	0.0028	0.008	0.0025	0.0042	0.0168	0.1684	0.0048	0.0067	0.0057	0.1008	0.0079	0.005	0.002	0.0032	0.1519	0.0816	0.0064	0.0083	0.0061	0.0172	0.0071	0.0079	0.175
6	rs73571886	158093942	1.16	0.220431575918666	1.66	0.333131717406117	0.0545255489967965	0.0230188137595001	0.1335	0.059	0.0046	0.0029	0.008	0.0025	0.0043	0.0167	0.1686	0.0049	0.0068	0.0056	0.1005	0.0079	0.005	0.002	0.0031	0.1521	0.0815	0.0062	0.0083	0.0061	0.0171	0.0071	0.0078	0.1747
6	rs10499311	158100618	1.16	0.220431575918666	1.66	0.333131717406117	0.0590636414590295	0.0478109234966715	0.1335	0.0595	0.0048	0.0029	0.0081	0.0024	0.0041	0.0165	0.1687	0.0049	0.0068	0.0056	0.1002	0.0081	0.0052	0.002	0.003	0.1525	0.0815	0.006	0.0082	0.0062	0.017	0.0071	0.0078	0.1743
6	rs674432	158101153	1.16	0.220431575918666	1.66	0.333131717406117	0.052261932464049	0.0482900699995543	0.1334	0.0595	0.0049	0.0028	0.0081	0.0024	0.004	0.0165	0.1686	0.0049	0.0068	0.0056	0.1002	0.0081	0.0052	0.002	0.003	0.1525	0.0815	0.006	0.0082	0.0062	0.017	0.0071	0.0079	0.1742
6	rs675658	158101911	1.16	0.220431575918666	1.64	0.38599849551783	0.0540918936059951	0.0562378374433771	0.1334	0.0595	0.0049	0.0028	0.0081	0.0024	0.004	0.0165	0.1685	0.005	0.0069	0.0056	0.1002	0.0082	0.0052	0.0019	0.003	0.1524	0.0815	0.006	0.0083	0.0062	0.0171	0.0072	0.008	0.1742
6	rs648246	158103454	1.16	0.220431575918666	1.64	0.38599849551783	0.0489862093251596	0.0481700866478443	0.1333	0.0596	0.0049	0.0029	0.0082	0.0025	0.004	0.0165	0.1683	0.0052	0.007	0.0057	0.1002	0.0083	0.0051	0.002	0.0031	0.1519	0.0811	0.0059	0.0083	0.0062	0.0171	0.0072	0.0082	0.1741
6	rs77236782	158109026	1.16	0.220431575918666	1.64	0.38599849551783	0.0418164904834663	0.0496792736623614	0.1332	0.0594	0.0049	0.0029	0.0082	0.0025	0.004	0.0166	0.1682	0.0052	0.007	0.0057	0.1002	0.0083	0.0052	0.002	0.0031	0.1517	0.0813	0.0059	0.0083	0.0062	0.0171	0.0072	0.0082	0.1742
6	rs9346849	158111824	1.16	0.220431575918666	1.64	0.38599849551783	0.0366203346143456	0.0451550381444514	0.1332	0.0595	0.0049	0.0029	0.0082	0.0025	0.0039	0.0167	0.1682	0.0053	0.007	0.0057	0.1001	0.0085	0.0052	0.0021	0.003	0.1517	0.0812	0.0059	0.0082	0.0062	0.0171	0.0072	0.0082	0.174
6	rs117242971	158116643	1.16	0.220431575918666	1.66	0.333131717406117	0.0374086306890322	0.0517643442350716	0.133	0.0595	0.005	0.003	0.0084	0.0024	0.0038	0.017	0.1682	0.0055	0.0071	0.0057	0.1	0.0089	0.0053	0.0021	0.0029	0.1516	0.0809	0.0058	0.0081	0.0062	0.0171	0.0072	0.0084	0.1737
6	rs590019	158118531	1.16	0.220431575918666	1.66	0.333131717406117	0.0457129210061879	0.0608033889332652	0.1329	0.0595	0.005	0.0031	0.0085	0.0023	0.0037	0.0172	0.1682	0.0057	0.0071	0.0056	0.0999	0.0092	0.0054	0.0022	0.0029	0.1516	0.0804	0.0057	0.008	0.0062	0.0171	0.0072	0.0085	0.1736
6	rs60003939	158121682	1.16	0.220431575918666	1.65	0.358901199458623	0.0430939610712103	0.059089864750233	0.1325	0.0594	0.005	0.0031	0.0085	0.0023	0.0037	0.0172	0.1682	0.0057	0.0071	0.0056	0.1001	0.0093	0.0054	0.0022	0.0028	0.1514	0.0804	0.0057	0.0081	0.0062	0.0171	0.0072	0.0085	0.1735
6	rs9458307	158140371	1.16	0.220431575918666	1.66	0.333131717406117	0.050688990250798	0.108684480987511	0.1308	0.0596	0.0051	0.0028	0.009	0.0021	0.0032	0.0169	0.1684	0.0061	0.0071	0.0057	0.1002	0.0097	0.0057	0.0025	0.0027	0.1505	0.0808	0.0056	0.0081	0.0063	0.0175	0.007	0.009	0.1741
6	rs77040881	158149339	1.16	0.220431575918666	1.66	0.333131717406117	0.0447013485295752	0.146856569611535	0.1302	0.0596	0.0052	0.0028	0.009	0.0021	0.003	0.0168	0.1674	0.0062	0.0073	0.0058	0.1007	0.01	0.0056	0.0026	0.0028	0.1506	0.081	0.0058	0.0081	0.0063	0.0176	0.007	0.0091	0.174
6	rs677742	158155535	1.16	0.220431575918666	1.66	0.333131717406117	0.0478302630464499	0.130501977774154	0.1299	0.0596	0.0052	0.0028	0.009	0.0021	0.0029	0.0168	0.167	0.0063	0.0074	0.0058	0.1008	0.0101	0.0055	0.0026	0.0028	0.1507	0.0811	0.0059	0.0081	0.0063	0.0177	0.0069	0.0092	0.174
6	rs670936	158161974	1.16	0.220431575918666	1.66	0.333131717406117	0.0506227722769138	0.137398387147485	0.13	0.0595	0.0053	0.0028	0.009	0.0022	0.0029	0.0168	0.1669	0.0063	0.0074	0.0058	0.1006	0.0101	0.0055	0.0026	0.0028	0.1506	0.0812	0.0059	0.0081	0.0062	0.0177	0.007	0.0092	0.174
6	rs73014826	158163242	1.16	0.220431575918666	1.66	0.333131717406117	0.0533685581225239	0.144144243876667	0.13	0.0595	0.0054	0.0028	0.009	0.0022	0.0029	0.0168	0.1668	0.0063	0.0074	0.0057	0.1006	0.0102	0.0055	0.0026	0.0028	0.1506	0.0812	0.0059	0.0081	0.0062	0.0177	0.007	0.0092	0.174
6	rs111288922	158164504	1.16	0.220431575918666	1.66	0.333131717406117	0.0514379631462136	0.144237467462872	0.13	0.0596	0.0054	0.0028	0.009	0.0022	0.0029	0.0168	0.1668	0.0063	0.0074	0.0057	0.1004	0.0102	0.0055	0.0026	0.0028	0.1506	0.0812	0.0059	0.0081	0.0061	0.0177	0.007	0.0092	0.1741
6	rs597619	158179374	1.16	0.220431575918666	1.66	0.333131717406117	0.0511541491170119	0.175053977552171	0.1297	0.0596	0.0053	0.0028	0.009	0.0021	0.0028	0.0166	0.1666	0.0064	0.0075	0.0056	0.1001	0.0105	0.0056	0.0029	0.0027	0.1505	0.0815	0.006	0.008	0.006	0.0178	0.007	0.0092	0.1741
6	rs73794856	158181477	1.16	0.220431575918666	1.66	0.333131717406117	0.0580060695551763	0.222877072589511	0.1288	0.0597	0.0051	0.003	0.0091	0.0021	0.0027	0.0163	0.1659	0.0066	0.0076	0.0055	0.0999	0.0109	0.0058	0.0032	0.0028	0.1503	0.0824	0.0062	0.0079	0.0056	0.0179	0.007	0.0094	0.1745
6	rs12662296	158182953	1.16	0.220431575918666	1.66	0.333131717406117	0.0804766081662448	0.283049649841416	0.1282	0.0601	0.0048	0.003	0.0091	0.0021	0.0026	0.0163	0.1658	0.0068	0.0078	0.0054	0.0995	0.0113	0.0059	0.0031	0.0027	0.1503	0.0825	0.0063	0.0077	0.0053	0.018	0.007	0.0095	0.175
6	rs12661947	158183012	1.16	0.220431575918666	1.66	0.333131717406117	0.0840964448895241	0.285272005136179	0.1282	0.0601	0.0049	0.003	0.0092	0.0022	0.0026	0.0163	0.1657	0.0069	0.0078	0.0054	0.0994	0.0112	0.0059	0.0031	0.0027	0.1504	0.0822	0.0065	0.0077	0.0053	0.018	0.007	0.0094	0.175
6	rs13196275	158183836	1.16	0.220431575918666	1.66	0.333131717406117	0.07880442846057	0.439411207310356	0.1282	0.0601	0.0048	0.003	0.0091	0.0022	0.0025	0.0163	0.1658	0.0069	0.0077	0.0055	0.0992	0.0112	0.0059	0.0031	0.0027	0.1504	0.0823	0.0065	0.0077	0.0053	0.018	0.0071	0.0094	0.1752
6	rs79001053	158185383	1.16	0.220431575918666	1.66	0.333131717406117	0.0886278284904079	0.535887583875127	0.1281	0.0602	0.0048	0.003	0.0091	0.0022	0.0025	0.0163	0.1658	0.0069	0.0077	0.0054	0.0992	0.0112	0.0057	0.0031	0.0027	0.1505	0.0824	0.0064	0.0076	0.0052	0.018	0.007	0.0096	0.1754
6	rs77836866	158189705	1.17	0.196050020118376	1.66	0.333131717406117	0.0871320269268026	0.535190432221631	0.128	0.0602	0.0048	0.003	0.009	0.0022	0.0025	0.0163	0.1658	0.0069	0.0078	0.0054	0.0992	0.0112	0.0057	0.0031	0.0026	0.1505	0.0824	0.0064	0.0076	0.0052	0.0179	0.0069	0.0096	0.1756
6	rs1753195	158190438	1.17	0.196050020118376	1.66	0.333131717406117	0.0856523737969685	0.541752536685539	0.128	0.0602	0.0048	0.003	0.009	0.0022	0.0025	0.0163	0.1658	0.0069	0.0078	0.0054	0.0992	0.0112	0.0057	0.0031	0.0026	0.1505	0.0825	0.0064	0.0076	0.0052	0.0179	0.0069	0.0096	0.1756
6	rs9347585	158192079	1.17	0.196050020118376	1.66	0.333131717406117	0.105651570441909	0.628494060272128	0.127	0.0599	0.0047	0.003	0.0092	0.0021	0.0025	0.0163	0.1653	0.007	0.0078	0.0054	0.099	0.0112	0.0056	0.0031	0.0025	0.1507	0.0834	0.0066	0.0075	0.0052	0.0176	0.0068	0.0098	0.1766
6	rs117547970	158193275	1.17	0.196050020118376	1.67	0.308662716071979	0.146816236965251	0.717844783727408	0.1237	0.0587	0.0044	0.0032	0.0097	0.0026	0.0027	0.0164	0.1637	0.0068	0.0079	0.0055	0.098	0.0114	0.0052	0.0037	0.0028	0.1507	0.0861	0.0071	0.0071	0.0055	0.0168	0.0063	0.0106	0.1793
6	rs1344346	158193605	1.16	0.220431575918666	1.68	0.285465824887251	0.168782161392889	0.775857377184999	0.1228	0.0584	0.0044	0.0033	0.0098	0.0027	0.0027	0.0164	0.1634	0.0068	0.0079	0.0055	0.0977	0.0114	0.0051	0.0038	0.0029	0.1507	0.0868	0.0072	0.007	0.0056	0.0166	0.0061	0.0108	0.1799
6	rs2770113	158194819	1.15	0.246899131395369	1.68	0.285465824887251	0.384259754640142	1.09779083417751	0.1197	0.0585	0.004	0.0034	0.0102	0.0029	0.0028	0.0166	0.1632	0.0065	0.0079	0.0054	0.0963	0.0112	0.0046	0.0041	0.0031	0.1519	0.0881	0.0074	0.0066	0.0056	0.016	0.0056	0.011	0.183
6	rs12529417	158197415	1.14	0.275532638758866	1.68	0.285465824887251	0.336644711284179	1.11018136249401	0.1199	0.0584	0.0039	0.0034	0.0101	0.0029	0.0027	0.0168	0.1631	0.0063	0.0079	0.0053	0.096	0.0109	0.0045	0.0042	0.0031	0.1527	0.0889	0.0073	0.0066	0.0054	0.0161	0.0055	0.0109	0.183
6	rs13217265	158201642	1.14	0.275532638758866	1.68	0.285465824887251	0.286038965346732	1.12996083050175	0.1199	0.0584	0.0038	0.0034	0.01	0.0029	0.0027	0.0169	0.1631	0.0063	0.0079	0.0053	0.0958	0.0108	0.0045	0.0042	0.0031	0.1531	0.0893	0.0073	0.0065	0.0053	0.0161	0.0056	0.0108	0.183
6	rs75885421	158202360	1.14	0.275532638758866	1.68	0.285465824887251	0.287703214195629	1.13323629638374	0.1199	0.0584	0.0038	0.0034	0.01	0.0029	0.0027	0.0169	0.1631	0.0063	0.0079	0.0053	0.0958	0.0108	0.0045	0.0042	0.0031	0.1531	0.0893	0.0073	0.0065	0.0053	0.0161	0.0056	0.0108	0.183
6	rs2025994	158206901	1.14	0.275532638758866	1.68	0.285465824887251	0.279621241958025	0.992427492882473	0.1198	0.0584	0.0038	0.0034	0.01	0.0029	0.0027	0.0169	0.1631	0.0062	0.0079	0.0053	0.0958	0.0108	0.0045	0.0041	0.003	0.153	0.0894	0.0073	0.0065	0.0053	0.0161	0.0056	0.0108	0.1833
6	rs2770109	158210279	1.14	0.275532638758866	1.69	0.263511633917478	0.29823376224551	0.979660668355332	0.1199	0.0584	0.0038	0.0034	0.01	0.0029	0.0027	0.0169	0.1632	0.0062	0.0079	0.0053	0.0957	0.0107	0.0045	0.0041	0.003	0.1529	0.0894	0.0073	0.0065	0.0053	0.016	0.0056	0.0108	0.1834
6	rs80146614	158211451	1.14	0.275532638758866	1.69	0.263511633917478	0.302179674647388	1.01324135002055	0.1199	0.0585	0.0037	0.0034	0.01	0.0029	0.0027	0.0169	0.1632	0.0062	0.0079	0.0053	0.0957	0.0107	0.0045	0.0041	0.003	0.1529	0.0894	0.0073	0.0065	0.0053	0.016	0.0056	0.0108	0.1834
6	rs2803362	158216126	1.14	0.275532638758866	1.7	0.24276969786222	0.284237916656012	1.4043415999968	0.1197	0.0588	0.0035	0.0032	0.0095	0.0029	0.0027	0.0176	0.1641	0.0063	0.0079	0.0051	0.0956	0.0107	0.0042	0.004	0.003	0.1532	0.0898	0.0072	0.0065	0.005	0.0153	0.0055	0.0108	0.1838
6	rs72567468	158216580	1.14	0.275532638758866	1.69	0.263511633917478	0.319293835290506	1.4649047484368	0.1198	0.0587	0.0035	0.0031	0.0094	0.0028	0.0025	0.0177	0.1641	0.0062	0.0079	0.0051	0.0955	0.0106	0.0042	0.004	0.0029	0.1534	0.0897	0.007	0.0066	0.0048	0.0153	0.0055	0.0109	0.1843
6	rs6899806	158222837	1.1	0.413206464175836	1.7	0.24276969786222	0.298962409897307	0.845791923447996	0.12	0.0578	0.0031	0.003	0.0087	0.0031	0.0025	0.0192	0.1641	0.0059	0.0076	0.0046	0.0945	0.0106	0.0039	0.0043	0.0029	0.154	0.0893	0.0059	0.0076	0.0042	0.015	0.0056	0.0101	0.1884
6	rs2025987	158233235	1.09	0.453749840114468	1.69	0.263511633917478	0.253131419560362	0.627334928666887	0.1206	0.0582	0.003	0.003	0.0085	0.0031	0.0025	0.0193	0.1637	0.0059	0.0074	0.0046	0.0944	0.0106	0.0039	0.0042	0.0029	0.1536	0.0894	0.0059	0.0077	0.0041	0.0148	0.0056	0.01	0.1887
6	rs9456787	158237522	1.09	0.453749840114468	1.69	0.263511633917478	0.216781961524361	0.61202412333014	0.1207	0.0581	0.003	0.0031	0.0085	0.0031	0.0026	0.0192	0.1637	0.0058	0.0074	0.0047	0.0944	0.0106	0.0038	0.0043	0.003	0.1533	0.0894	0.0061	0.0077	0.0041	0.0148	0.0056	0.01	0.1889
6	rs73020649	158239649	1.09	0.453749840114468	1.69	0.263511633917478	0.200617962624286	0.607132093668212	0.1207	0.0582	0.0031	0.0031	0.0085	0.0031	0.0026	0.0192	0.1637	0.0058	0.0074	0.0047	0.0944	0.0106	0.0038	0.0043	0.003	0.1532	0.0895	0.006	0.0077	0.0041	0.0148	0.0056	0.01	0.1889
6	rs2803356	158242549	1.09	0.453749840114468	1.71	0.223208546872115	0.196272719568835	0.608857629892814	0.1207	0.0582	0.0031	0.003	0.0085	0.0031	0.0026	0.0192	0.1637	0.0058	0.0074	0.0047	0.0944	0.0106	0.0038	0.0042	0.003	0.1532	0.0896	0.006	0.0077	0.0041	0.0148	0.0056	0.01	0.1889
6	rs10945857	158251474	1.09	0.453749840114468	1.7	0.24276969786222	0.148449545051866	0.573011395596512	0.1208	0.0584	0.0032	0.003	0.0085	0.0031	0.0025	0.0192	0.1636	0.0057	0.0073	0.0049	0.0944	0.0106	0.0038	0.0041	0.003	0.1531	0.0898	0.006	0.0077	0.0041	0.0147	0.0056	0.01	0.1889
6	rs117865671	158255016	1.09	0.453749840114468	1.7	0.24276969786222	0.144064243289227	0.608282322126562	0.1208	0.0584	0.0032	0.0029	0.0085	0.0031	0.0025	0.0192	0.1636	0.0057	0.0073	0.0049	0.0944	0.0106	0.0038	0.0041	0.003	0.1531	0.0898	0.006	0.0077	0.0041	0.0147	0.0056	0.01	0.1889
6	rs2803352	158266517	1.09	0.453749840114468	1.7	0.24276969786222	0.0952722588487712	0.493920519340683	0.1207	0.0584	0.0033	0.0028	0.0084	0.0031	0.0025	0.0191	0.1635	0.0056	0.0073	0.0051	0.0944	0.0106	0.0038	0.004	0.0031	0.153	0.0902	0.006	0.0078	0.0041	0.0146	0.0056	0.01	0.1891
6	rs78319698	158277673	1.09	0.453749840114468	1.7	0.24276969786222	0.0931139928049207	0.483430145616376	0.1207	0.0584	0.0033	0.0028	0.0085	0.0031	0.0025	0.019	0.1635	0.0055	0.0073	0.005	0.0944	0.0107	0.0038	0.004	0.0031	0.1529	0.0903	0.006	0.0078	0.0042	0.0146	0.0056	0.01	0.1892
6	rs117402198	158280705	1.09	0.453749840114468	1.7	0.24276969786222	0.0920343043969981	0.487238126529828	0.1208	0.0584	0.0033	0.0028	0.0085	0.0031	0.0025	0.019	0.1635	0.0055	0.0073	0.005	0.0945	0.0107	0.0038	0.004	0.0031	0.1528	0.0903	0.006	0.0078	0.0042	0.0146	0.0056	0.01	0.1892
6	rs73022676	158280771	1.09	0.453749840114468	1.7	0.24276969786222	0.0920343043969981	0.487238126529828	0.1208	0.0584	0.0033	0.0028	0.0085	0.0031	0.0025	0.019	0.1635	0.0055	0.0073	0.005	0.0945	0.0107	0.0038	0.004	0.0031	0.1528	0.0903	0.006	0.0078	0.0042	0.0146	0.0056	0.01	0.1892
6	rs73024644	158287686	1.09	0.453749840114468	1.7	0.24276969786222	0.0922789902828764	0.516729883785269	0.1208	0.0584	0.0033	0.0028	0.0085	0.0032	0.0025	0.019	0.1635	0.0055	0.0073	0.005	0.0944	0.0107	0.0038	0.004	0.0031	0.1528	0.0904	0.006	0.0078	0.0042	0.0146	0.0056	0.01	0.1892
6	rs3805767	158289852	1.09	0.453749840114468	1.7	0.24276969786222	0.0903088210385636	0.513416049707606	0.1208	0.0584	0.0033	0.0028	0.0085	0.0032	0.0025	0.019	0.1635	0.0055	0.0073	0.005	0.0944	0.0107	0.0038	0.004	0.0031	0.1528	0.0904	0.006	0.0078	0.0042	0.0146	0.0056	0.01	0.1892
6	rs9355424	158294184	1.09	0.453749840114468	1.7	0.24276969786222	0.0899469228028622	0.527536721652744	0.1208	0.0584	0.0033	0.0028	0.0085	0.0032	0.0025	0.019	0.1634	0.0055	0.0073	0.005	0.0944	0.0107	0.0038	0.004	0.0031	0.1527	0.0904	0.006	0.0078	0.0042	0.0146	0.0056	0.01	0.1892
6	rs4352704	158305737	1.09	0.453749840114468	1.7	0.24276969786222	0.0853490545167024	0.478545521942798	0.1211	0.0583	0.0034	0.0028	0.0084	0.0032	0.0026	0.019	0.1632	0.0056	0.0074	0.005	0.0944	0.0108	0.0037	0.0041	0.0031	0.1532	0.0904	0.0059	0.0078	0.0042	0.0146	0.0055	0.0102	0.1885
6	rs78742924	158306375	1.09	0.453749840114468	1.7	0.24276969786222	0.0863784417293527	0.503507014144842	0.1212	0.0583	0.0034	0.0028	0.0084	0.0032	0.0026	0.019	0.1632	0.0056	0.0074	0.005	0.0944	0.0108	0.0037	0.0041	0.0031	0.1532	0.0904	0.0059	0.0078	0.0042	0.0146	0.0055	0.0102	0.1885
6	rs116285134	158307041	1.09	0.453749840114468	1.71	0.223208546872115	0.0876051330220333	0.497612594724942	0.1212	0.0583	0.0034	0.0028	0.0084	0.0032	0.0026	0.019	0.1632	0.0056	0.0074	0.005	0.0944	0.0108	0.0037	0.0041	0.0031	0.1532	0.0904	0.0059	0.0078	0.0042	0.0146	0.0055	0.0102	0.1884
6	rs17573740	158312033	1.09	0.453749840114468	1.71	0.223208546872115	0.0912540654217185	0.49146305020198	0.1212	0.0583	0.0034	0.0028	0.0085	0.0032	0.0026	0.019	0.1631	0.0056	0.0074	0.005	0.0944	0.0109	0.0037	0.0041	0.003	0.1532	0.0903	0.0059	0.0078	0.0041	0.0146	0.0055	0.0103	0.1884
6	rs78839977	158319801	1.09	0.453749840114468	1.71	0.223208546872115	0.103954183279288	0.498160165831876	0.1213	0.0581	0.0034	0.0028	0.0085	0.0032	0.0026	0.019	0.163	0.0056	0.0076	0.005	0.0943	0.011	0.0038	0.0041	0.003	0.1533	0.0901	0.006	0.0078	0.0041	0.0146	0.0055	0.0103	0.1882
6	rs2803354	158320266	1.09	0.453749840114468	1.7	0.24276969786222	0.104139002705059	0.50103743150804	0.1213	0.0581	0.0034	0.0028	0.0085	0.0032	0.0026	0.019	0.1629	0.0056	0.0076	0.005	0.0943	0.011	0.0038	0.0041	0.003	0.1533	0.09	0.006	0.0078	0.0041	0.0146	0.0055	0.0103	0.1882
6	rs2490565	158326198	1.09	0.453749840114468	1.7	0.24276969786222	0.110791600242235	0.512726345200996	0.1213	0.0581	0.0034	0.0028	0.0086	0.0033	0.0026	0.019	0.1629	0.0056	0.0076	0.0049	0.0943	0.0111	0.0038	0.0042	0.0031	0.1533	0.09	0.006	0.0078	0.0041	0.0146	0.0055	0.0103	0.1881
6	rs16900503	158328855	1.09	0.453749840114468	1.7	0.24276969786222	0.11073670657208	0.511347639239443	0.1213	0.0581	0.0034	0.0028	0.0086	0.0033	0.0026	0.019	0.1629	0.0056	0.0076	0.0049	0.0943	0.0111	0.0038	0.0042	0.0031	0.1533	0.0899	0.006	0.0078	0.0041	0.0146	0.0055	0.0103	0.1881
6	rs3211067	158330765	1.09	0.453749840114468	1.69	0.263511633917478	0.109478786159723	0.50282070914233	0.1214	0.0581	0.0034	0.0028	0.0086	0.0033	0.0026	0.019	0.1628	0.0056	0.0077	0.0049	0.0943	0.0111	0.0038	0.0042	0.0031	0.1534	0.0899	0.006	0.0078	0.0041	0.0146	0.0055	0.0103	0.1881
6	rs11755474	158355018	1.09	0.453749840114468	1.69	0.263511633917478	0.107500732749268	0.513416049707606	0.1214	0.058	0.0034	0.0028	0.0085	0.0033	0.0026	0.019	0.1627	0.0056	0.0077	0.0049	0.0943	0.0111	0.0038	0.0042	0.0031	0.1534	0.0899	0.006	0.0078	0.0041	0.0147	0.0055	0.0103	0.188
6	rs9365602	158355898	1.09	0.453749840114468	1.7	0.24276969786222	0.107905359949643	0.513691997043079	0.1214	0.058	0.0034	0.0028	0.0085	0.0033	0.0026	0.019	0.1627	0.0056	0.0077	0.0049	0.0943	0.0111	0.0038	0.0042	0.0031	0.1534	0.0899	0.006	0.0078	0.0041	0.0147	0.0055	0.0103	0.188
6	rs16900521	158359916	1.09	0.453749840114468	1.7	0.24276969786222	0.109342590600793	0.524621674245552	0.1214	0.0579	0.0034	0.0028	0.0085	0.0033	0.0026	0.019	0.1626	0.0057	0.0077	0.0049	0.0945	0.0111	0.0038	0.0042	0.0031	0.1536	0.0898	0.006	0.0078	0.0041	0.0147	0.0055	0.0103	0.1879
6	rs117960778	158360507	1.09	0.453749840114468	1.69	0.263511633917478	0.108988972729705	0.537003495501312	0.1214	0.0579	0.0034	0.0028	0.0085	0.0034	0.0026	0.019	0.1626	0.0057	0.0077	0.0049	0.0945	0.0112	0.0038	0.0042	0.0032	0.1536	0.0898	0.006	0.0078	0.0041	0.0147	0.0055	0.0103	0.1879
6	rs41268581	158366083	1.09	0.453749840114468	1.69	0.263511633917478	0.104721194126204	0.529899476432986	0.1215	0.0578	0.0034	0.0028	0.0085	0.0034	0.0026	0.019	0.1624	0.0057	0.0076	0.0049	0.0945	0.0112	0.0038	0.0042	0.0032	0.1537	0.0897	0.006	0.0078	0.0041	0.0147	0.0056	0.0103	0.1878
6	rs17455514	158366299	1.09	0.453749840114468	1.69	0.263511633917478	0.0997596264996656	0.524344261703423	0.1215	0.0578	0.0034	0.0028	0.0085	0.0034	0.0027	0.019	0.1622	0.0057	0.0076	0.0049	0.0945	0.0112	0.0038	0.0042	0.0033	0.1536	0.0897	0.0061	0.0078	0.0041	0.0148	0.0056	0.0103	0.1877
6	rs117737281	158369963	1.09	0.453749840114468	1.69	0.263511633917478	0.104006967983049	0.521018183963016	0.1216	0.0578	0.0034	0.0029	0.0085	0.0034	0.0027	0.019	0.1621	0.0057	0.0076	0.0049	0.0945	0.0113	0.0038	0.0042	0.0034	0.1537	0.0896	0.0061	0.0078	0.0041	0.0147	0.0056	0.0103	0.1876
6	rs11967962	158373880	1.08	0.496867270490283	1.69	0.263511633917478	0.103216947902537	0.436895584269755	0.1223	0.0575	0.0035	0.0029	0.0085	0.0036	0.0029	0.0191	0.1615	0.0058	0.0075	0.0048	0.0949	0.0113	0.0038	0.0043	0.0037	0.154	0.089	0.0061	0.0077	0.004	0.0144	0.0057	0.0103	0.1875
6	rs9355446	158374691	1.08	0.496867270490283	1.69	0.263511633917478	0.132200827456727	0.539935502754206	0.1222	0.0575	0.0035	0.0029	0.0084	0.0036	0.0029	0.0191	0.1617	0.0059	0.0075	0.0044	0.0949	0.0113	0.0039	0.0043	0.0037	0.1542	0.0889	0.0061	0.0077	0.0039	0.0143	0.0058	0.0104	0.1875
6	rs56113626	158382293	1.08	0.496867270490283	1.69	0.263511633917478	0.128742778476855	0.478139049460486	0.1229	0.0574	0.0035	0.003	0.0084	0.0037	0.0031	0.019	0.1609	0.0059	0.0074	0.0044	0.0958	0.0112	0.0038	0.0044	0.0038	0.1542	0.0886	0.0061	0.0077	0.0038	0.014	0.0059	0.0103	0.1873
6	rs28440940	158392095	1.08	0.496867270490283	1.68	0.285465824887251	0.110489892899921	0.437292531573527	0.1231	0.0575	0.0035	0.0031	0.0084	0.0037	0.0031	0.019	0.161	0.0057	0.0074	0.0044	0.0957	0.0112	0.004	0.0043	0.0038	0.1541	0.0885	0.0061	0.0077	0.0039	0.0138	0.0059	0.0103	0.1872
6	rs114144741	158392830	1.08	0.496867270490283	1.68	0.285465824887251	0.113195744821838	0.43874882775966	0.1231	0.0576	0.0035	0.0031	0.0084	0.0037	0.0031	0.0191	0.161	0.0056	0.0074	0.0044	0.0958	0.0112	0.004	0.0043	0.0038	0.154	0.0886	0.0061	0.0077	0.0039	0.0138	0.0059	0.0102	0.1871
6	rs12528678	158398815	1.06	0.591046266007479	1.68	0.285465824887251	0.132997266298251	0.259416168511762	0.1299	0.0547	0.004	0.0034	0.0079	0.0035	0.0035	0.0197	0.1595	0.0055	0.0073	0.0042	0.0952	0.0107	0.0042	0.0041	0.0043	0.1567	0.0874	0.0063	0.0077	0.0038	0.012	0.0062	0.0096	0.1856
6	rs73014129	158401049	1.06	0.591046266007479	1.68	0.285465824887251	0.140612290605627	0.298478900403108	0.1302	0.0544	0.004	0.0035	0.0077	0.0035	0.0035	0.0197	0.1594	0.0055	0.0072	0.0041	0.095	0.0106	0.0042	0.0041	0.0043	0.1569	0.0876	0.0063	0.0078	0.0038	0.012	0.0062	0.0096	0.1855
6	rs12216431	158407701	1.06	0.591046266007479	1.68	0.285465824887251	0.138684660104883	0.287969307323229	0.1306	0.0541	0.0041	0.0035	0.0076	0.0035	0.0036	0.0197	0.1593	0.0055	0.0072	0.004	0.0949	0.0105	0.0042	0.004	0.0044	0.1572	0.0877	0.0063	0.0078	0.0038	0.0119	0.0062	0.0096	0.1854
6	rs9459057	158411645	1.06	0.591046266007479	1.68	0.285465824887251	0.138495917590172	0.283283331766947	0.1309	0.054	0.0041	0.0036	0.0074	0.0035	0.0036	0.0197	0.159	0.0055	0.0072	0.004	0.0949	0.0105	0.0042	0.0041	0.0045	0.1574	0.0878	0.0063	0.0078	0.0038	0.0118	0.0062	0.0096	0.1854
6	rs76280575	158415225	1.06	0.591046266007479	1.68	0.285465824887251	0.145776553071817	0.258166256845723	0.1323	0.0538	0.004	0.0037	0.0069	0.0035	0.0037	0.0196	0.1585	0.0056	0.007	0.004	0.0947	0.0104	0.004	0.0039	0.0046	0.1584	0.088	0.0063	0.0078	0.0038	0.0116	0.0061	0.0095	0.1849
6	rs34883130	158418773	1.06	0.591046266007479	1.67	0.308662716071979	0.165164585478197	0.291852805246618	0.1335	0.0537	0.004	0.0038	0.0065	0.0034	0.0038	0.0196	0.1581	0.0056	0.0068	0.0039	0.0945	0.0104	0.0038	0.0038	0.0048	0.1592	0.0882	0.0062	0.0078	0.0038	0.0115	0.0061	0.0095	0.1846
6	rs9459093	158424693	1.05	0.642211085129376	1.67	0.308662716071979	0.224816447230967	0.256464889347854	0.1352	0.0536	0.004	0.004	0.0059	0.0034	0.0039	0.0195	0.1575	0.0056	0.0067	0.0039	0.0943	0.0103	0.0034	0.0037	0.0049	0.1603	0.0885	0.0061	0.0078	0.0038	0.0113	0.006	0.0094	0.184
6	rs1998791	158431736	1.05	0.642211085129376	1.67	0.308662716071979	0.221541751165719	0.222335677756069	0.1361	0.0533	0.0041	0.0039	0.0058	0.0033	0.004	0.0196	0.1565	0.0056	0.0067	0.004	0.0937	0.0103	0.0034	0.0035	0.0049	0.1608	0.0884	0.0061	0.0078	0.0038	0.0117	0.006	0.0094	0.1841
6	rs117843523	158431821	1.05	0.642211085129376	1.67	0.308662716071979	0.221665616753045	0.225046943191918	0.1361	0.0533	0.0041	0.0039	0.0058	0.0033	0.004	0.0196	0.1565	0.0056	0.0067	0.004	0.0937	0.0103	0.0034	0.0035	0.0049	0.1608	0.0884	0.0061	0.0078	0.0038	0.0117	0.006	0.0094	0.1841
6	rs12527105	158435748	1.05	0.642211085129376	1.67	0.308662716071979	0.236167953625329	0.247563158973308	0.1363	0.0532	0.0041	0.0039	0.0058	0.0032	0.004	0.0196	0.1565	0.0056	0.0067	0.0039	0.0937	0.0103	0.0033	0.0034	0.0049	0.161	0.0883	0.0061	0.0078	0.0038	0.0117	0.006	0.0095	0.1841
6	rs74497537	158438892	1.05	0.642211085129376	1.67	0.308662716071979	0.243545209320963	0.258279806900882	0.1365	0.0532	0.0041	0.0039	0.0058	0.0032	0.004	0.0195	0.1564	0.0056	0.0067	0.004	0.0937	0.0103	0.0033	0.0033	0.0049	0.1612	0.0882	0.006	0.0078	0.0038	0.0117	0.006	0.0095	0.184
6	rs144861742	158440031	1.05	0.642211085129376	1.67	0.308662716071979	0.248708879175095	0.249807351088719	0.1366	0.0531	0.0042	0.0039	0.0058	0.0031	0.0039	0.0195	0.1564	0.0056	0.0067	0.004	0.0937	0.0103	0.0033	0.0033	0.0049	0.1613	0.0882	0.006	0.0078	0.0038	0.0117	0.006	0.0095	0.184
6	rs73015978	158445839	1.05	0.642211085129376	1.67	0.308662716071979	0.255358685898269	0.21694550675944	0.1369	0.053	0.0042	0.0039	0.0058	0.003	0.0039	0.0195	0.1562	0.0056	0.0067	0.004	0.0938	0.0103	0.0033	0.0032	0.0048	0.1616	0.088	0.006	0.0078	0.0039	0.0117	0.006	0.0095	0.184
6	rs17488972	158448947	1.05	0.642211085129376	1.67	0.308662716071979	0.264829466026233	0.175553532120701	0.1374	0.0529	0.0043	0.0038	0.0057	0.0029	0.0038	0.0195	0.1562	0.0056	0.0066	0.004	0.0937	0.0103	0.0033	0.003	0.0048	0.162	0.0878	0.006	0.0078	0.0039	0.0118	0.006	0.0095	0.1841
6	rs7768038	158450937	1.05	0.642211085129376	1.67	0.308662716071979	0.266517559796659	0.14377156807406	0.1376	0.0529	0.0043	0.0038	0.0057	0.0029	0.0038	0.0195	0.1562	0.0056	0.0067	0.004	0.0937	0.0103	0.0033	0.0029	0.0048	0.162	0.0877	0.006	0.0078	0.0039	0.0118	0.006	0.0095	0.1841
6	rs9347027	158452344	1.05	0.642211085129376	1.67	0.308662716071979	0.26537631869202	0.149776079071407	0.1377	0.0529	0.0043	0.0038	0.0057	0.0029	0.0038	0.0195	0.1561	0.0056	0.0067	0.004	0.0937	0.0103	0.0033	0.0029	0.0048	0.1621	0.0877	0.006	0.0077	0.0039	0.0118	0.006	0.0095	0.1842
6	rs1750043	158462506	1.05	0.642211085129376	1.64	0.38599849551783	0.291862423973901	0.137581629944986	0.1387	0.053	0.0042	0.0036	0.0058	0.0026	0.0035	0.0197	0.1555	0.0057	0.0069	0.004	0.0943	0.0105	0.0032	0.0026	0.0045	0.1624	0.0871	0.0059	0.0076	0.004	0.012	0.0059	0.0099	0.1843
6	rs9295289	158467506	1.04	0.69615671060944	1.64	0.38599849551783	0.274812785273974	0.186871369457238	0.1392	0.0528	0.0039	0.0033	0.006	0.0024	0.0033	0.0195	0.1567	0.0058	0.0071	0.004	0.0939	0.0102	0.0032	0.0025	0.0043	0.1627	0.0869	0.0056	0.0075	0.004	0.0119	0.0057	0.0099	0.1849
6	rs16900563	158467599	1.04	0.69615671060944	1.65	0.358901199458623	0.30630078017971	0.191692494967594	0.1392	0.0528	0.0039	0.0033	0.006	0.0022	0.0033	0.0195	0.1567	0.0058	0.0072	0.0039	0.0939	0.0102	0.0032	0.0025	0.0043	0.1627	0.087	0.0056	0.0075	0.004	0.0119	0.0057	0.0099	0.1849
6	rs2181190	158467989	1.04	0.69615671060944	1.64	0.38599849551783	0.299108252756588	0.206296871481922	0.1393	0.0527	0.0039	0.0033	0.006	0.0021	0.0032	0.0195	0.1569	0.0058	0.0072	0.0038	0.0939	0.0101	0.0032	0.0025	0.0042	0.1629	0.0871	0.0056	0.0075	0.004	0.0119	0.0056	0.0099	0.1849
6	rs76997892	158471383	1.04	0.69615671060944	1.64	0.38599849551783	0.29037675109994	0.197699099405354	0.1395	0.0523	0.004	0.0032	0.0059	0.0021	0.0032	0.0193	0.1572	0.0057	0.0072	0.0038	0.0943	0.0098	0.0033	0.0025	0.0041	0.163	0.0872	0.0055	0.0074	0.004	0.012	0.0054	0.0098	0.1853
6	rs2502620	158472445	1.04	0.69615671060944	1.64	0.38599849551783	0.306596275358189	0.191692494967594	0.1396	0.0523	0.004	0.0032	0.0059	0.0021	0.0032	0.0192	0.1572	0.0057	0.0072	0.0037	0.0943	0.0098	0.0033	0.0025	0.0041	0.1631	0.0873	0.0054	0.0074	0.004	0.012	0.0053	0.0098	0.1855
6	rs2502614	158474168	1.04	0.69615671060944	1.64	0.38599849551783	0.313683448415982	0.190560405479322	0.1398	0.0522	0.004	0.0032	0.0059	0.0021	0.0032	0.0192	0.1575	0.0057	0.0072	0.0037	0.0944	0.0097	0.0033	0.0025	0.0041	0.1633	0.0873	0.0053	0.0074	0.004	0.0119	0.0053	0.0098	0.1854
6	rs78693252	158482344	1.04	0.69615671060944	1.64	0.38599849551783	0.325718781977659	0.209472802260954	0.1401	0.0522	0.0038	0.0032	0.0059	0.002	0.0031	0.019	0.158	0.0054	0.0071	0.0035	0.094	0.0097	0.0032	0.0027	0.004	0.1639	0.0879	0.0051	0.0073	0.0039	0.012	0.0052	0.0097	0.1852
6	rs61748682	158487570	1.03	0.752927598544599	1.64	0.38599849551783	0.360396525362972	0.242760004644919	0.1407	0.0523	0.0036	0.0032	0.006	0.0018	0.0029	0.0187	0.1588	0.005	0.0071	0.0033	0.0935	0.0095	0.0032	0.0027	0.0038	0.1649	0.0887	0.0047	0.0072	0.0039	0.0122	0.005	0.0096	0.185
6	rs734882	158490397	1.03	0.752927598544599	1.64	0.38599849551783	0.425168481013707	0.254767063541176	0.1413	0.0524	0.0034	0.0032	0.006	0.0016	0.0027	0.0184	0.1596	0.0046	0.007	0.0031	0.093	0.0094	0.0031	0.0028	0.0037	0.1658	0.0894	0.0043	0.0072	0.0039	0.0123	0.0049	0.0095	0.1847
6	rs4479967	158494224	1.02	0.812565575704939	1.62	0.444280725791627	0.576671592902939	0.314152251697365	0.1424	0.0522	0.003	0.0027	0.0059	0.0014	0.0024	0.0181	0.1599	0.004	0.0073	0.0029	0.0929	0.0092	0.0029	0.0028	0.0035	0.169	0.0906	0.0043	0.007	0.0037	0.012	0.0046	0.0091	0.1835
6	rs9459298	158494568	1.01	0.875109975033704	1.62	0.444280725791627	0.575255689377137	0.310541838394933	0.1423	0.0522	0.003	0.0027	0.0059	0.0014	0.0024	0.018	0.1599	0.004	0.0073	0.0029	0.0929	0.0092	0.0028	0.0028	0.0035	0.169	0.0908	0.0043	0.007	0.0037	0.012	0.0045	0.0091	0.1837
6	rs1885544	158501708	1.01	0.875109975033704	1.62	0.444280725791627	0.65515084735941	0.335087344491429	0.143	0.0527	0.0027	0.0025	0.0059	0.0013	0.0021	0.0178	0.1599	0.0035	0.007	0.0029	0.0928	0.0091	0.0028	0.0027	0.0032	0.1718	0.0911	0.004	0.0067	0.0033	0.012	0.0044	0.0088	0.1835
6	rs12208248	158503927	1.01	0.875109975033704	1.62	0.444280725791627	0.637731161991625	0.354535666146967	0.1431	0.0529	0.0027	0.0025	0.0059	0.0012	0.0021	0.0177	0.1601	0.0036	0.007	0.0029	0.0927	0.009	0.0027	0.0026	0.0032	0.1718	0.0912	0.004	0.0066	0.0033	0.012	0.0044	0.0087	0.1835
6	rs1744174	158504847	1.01	0.875109975033704	1.62	0.444280725791627	0.63836729136889	0.357160816239861	0.1434	0.0529	0.0027	0.0025	0.0059	0.0012	0.0021	0.0177	0.16	0.0036	0.007	0.0029	0.0926	0.009	0.0027	0.0026	0.0031	0.1718	0.0913	0.0041	0.0066	0.0033	0.012	0.0043	0.0087	0.1835
6	rs350289	158509750	1.01	0.875109975033704	1.62	0.444280725791627	0.529513021894677	0.350048326218706	0.1432	0.053	0.0025	0.0023	0.0058	0.0012	0.002	0.0177	0.1638	0.0036	0.0069	0.0029	0.0924	0.0087	0.0027	0.0025	0.0027	0.1708	0.0912	0.004	0.0067	0.0032	0.0119	0.0042	0.0085	0.1832
6	rs2502601	158517308	1.01	0.875109975033704	1.62	0.444280725791627	0.463441021893909	0.355785047937538	0.1432	0.053	0.0023	0.0023	0.0058	0.0011	0.0019	0.0176	0.1659	0.0036	0.0067	0.003	0.0923	0.0086	0.0026	0.0025	0.0026	0.1698	0.0912	0.0041	0.0067	0.0032	0.0119	0.0042	0.0084	0.1831
6	rs1048397	158519008	1.01	0.875109975033704	1.62	0.444280725791627	0.461437369287319	0.357285961179865	0.1432	0.0531	0.0023	0.0023	0.0057	0.0011	0.0019	0.0176	0.166	0.0036	0.0067	0.003	0.0923	0.0087	0.0026	0.0025	0.0026	0.1698	0.0911	0.0041	0.0067	0.0032	0.0119	0.0042	0.0084	0.1831
6	rs117813106	158538747	1.01	0.875109975033704	1.62	0.444280725791627	0.465266201934974	0.361297182392564	0.1432	0.0532	0.0023	0.0023	0.0057	0.0011	0.0019	0.0176	0.1662	0.0036	0.0067	0.0031	0.092	0.0088	0.0026	0.0025	0.0027	0.1699	0.0908	0.0042	0.0067	0.0031	0.0117	0.0042	0.0085	0.183
6	rs827669	158541175	1.01	0.875109975033704	1.62	0.444280725791627	0.469660905040736	0.364943320598063	0.1432	0.0532	0.0023	0.0023	0.0057	0.0011	0.0019	0.0176	0.1662	0.0036	0.0067	0.0031	0.092	0.0088	0.0026	0.0025	0.0027	0.1699	0.0908	0.0042	0.0067	0.0031	0.0117	0.0042	0.0085	0.183
6	rs7759262	158542274	1.01	0.875109975033704	1.62	0.444280725791627	0.486133159668632	0.357786665923323	0.1433	0.0531	0.0023	0.0024	0.0057	0.001	0.002	0.0176	0.1661	0.0036	0.0067	0.0031	0.0919	0.0088	0.0026	0.0025	0.0027	0.1701	0.0909	0.0042	0.0067	0.0031	0.0118	0.0042	0.0085	0.1831
6	rs1946390	158555630	1.01	0.875109975033704	1.62	0.444280725791627	0.446396282723186	0.31186421620162	0.1425	0.0532	0.0023	0.0023	0.0056	0.001	0.0019	0.0177	0.1659	0.0036	0.0066	0.0031	0.0924	0.0083	0.0026	0.0022	0.0026	0.1703	0.092	0.0042	0.0067	0.0031	0.0119	0.0041	0.008	0.1834
6	rs9459503	158559176	1.01	0.875109975033704	1.62	0.444280725791627	0.423480760233066	0.304074540956439	0.1428	0.0534	0.0023	0.0023	0.0056	0.001	0.0019	0.0177	0.1655	0.0036	0.0066	0.0032	0.0923	0.0083	0.0026	0.0022	0.0026	0.1704	0.092	0.0042	0.0067	0.0031	0.012	0.004	0.008	0.1835
6	rs112780453	158571611	1.01	0.875109975033704	1.62	0.444280725791627	0.420347003616331	0.30814180745791	0.1431	0.0535	0.0023	0.0023	0.0055	0.001	0.0019	0.0177	0.1653	0.0036	0.0065	0.0032	0.0922	0.0083	0.0026	0.0022	0.0026	0.1706	0.092	0.0041	0.0067	0.0031	0.012	0.004	0.008	0.1836
6	rs34124489	158579859	1.01	0.875109975033704	1.63	0.414449909043039	0.420231161031453	0.312225154572281	0.1432	0.0535	0.0023	0.0023	0.0055	0.001	0.0019	0.0177	0.1652	0.0036	0.0065	0.0032	0.0921	0.0084	0.0026	0.0022	0.0026	0.1706	0.092	0.0041	0.0067	0.0031	0.012	0.0039	0.008	0.1836
6	rs10946113	158584691	1.01	0.875109975033704	1.63	0.414449909043039	0.425518081082377	0.314755190716147	0.1433	0.0534	0.0023	0.0023	0.0055	0.001	0.0018	0.0177	0.1652	0.0036	0.0065	0.0032	0.0922	0.0084	0.0026	0.0022	0.0026	0.1707	0.092	0.0041	0.0067	0.0031	0.012	0.0039	0.008	0.1837
6	rs890458	158586682	1.01	0.875109975033704	1.63	0.414449909043039	0.426276037510967	0.317291270484632	0.1433	0.0534	0.0023	0.0023	0.0055	0.001	0.0018	0.0177	0.1652	0.0036	0.0065	0.0032	0.0921	0.0084	0.0026	0.0022	0.0026	0.1707	0.092	0.0041	0.0067	0.0031	0.012	0.0039	0.008	0.1837
6	rs12662156	158589039	1.01	0.875109975033704	1.63	0.414449909043039	0.42779395950394	0.316566061568284	0.1434	0.0534	0.0023	0.0023	0.0055	0.001	0.0018	0.0177	0.1651	0.0036	0.0065	0.0032	0.0921	0.0084	0.0026	0.0022	0.0026	0.1707	0.092	0.0041	0.0067	0.0031	0.012	0.0039	0.008	0.1837
6	rs62437115	158589655	1.01	0.875109975033704	1.62	0.444280725791627	0.429431638697491	0.318137967515248	0.1434	0.0534	0.0023	0.0023	0.0055	0.001	0.0018	0.0177	0.1651	0.0036	0.0065	0.0032	0.0921	0.0084	0.0026	0.0022	0.0026	0.1707	0.092	0.0041	0.0067	0.0031	0.012	0.0039	0.008	0.1837
6	rs118000494	158591298	1.01	0.875109975033704	1.59	0.542287549749139	0.431952685827201	0.311623659583544	0.1434	0.0532	0.0023	0.0023	0.0055	0.001	0.0018	0.0177	0.1652	0.0036	0.0064	0.0032	0.0921	0.0084	0.0026	0.0022	0.0026	0.1707	0.092	0.0041	0.0067	0.0031	0.012	0.0039	0.008	0.1838
6	rs73025755	158592568	1.01	0.875109975033704	1.59	0.542287549749139	0.427735528371734	0.310541838394933	0.1433	0.0533	0.0023	0.0023	0.0055	0.001	0.0018	0.0177	0.1652	0.0036	0.0064	0.0032	0.0921	0.0084	0.0026	0.0022	0.0026	0.1707	0.092	0.0041	0.0067	0.0031	0.012	0.0039	0.008	0.1838
6	rs112465020	158605696	1.01	0.875109975033704	1.59	0.542287549749139	0.41930499281677	0.306465094689574	0.1433	0.0532	0.0023	0.0023	0.0055	0.001	0.0019	0.0177	0.1651	0.0036	0.0064	0.0033	0.0921	0.0084	0.0026	0.0022	0.0026	0.1707	0.0919	0.0041	0.0067	0.0031	0.012	0.0039	0.008	0.1838
6	rs9459642	158611969	1.01	0.875109975033704	1.57	0.614941920479678	0.419825837200422	0.307782281988098	0.1433	0.0532	0.0023	0.0023	0.0055	0.001	0.0019	0.0177	0.1651	0.0036	0.0064	0.0033	0.092	0.0084	0.0026	0.0022	0.0026	0.1708	0.092	0.0041	0.0067	0.0031	0.012	0.0039	0.008	0.1837
6	rs62437118	158620245	1.01	0.875109975033704	1.57	0.614941920479678	0.370217535129089	0.270519294909564	0.1442	0.0536	0.0024	0.0022	0.0053	0.0011	0.0019	0.0175	0.1631	0.0037	0.0062	0.0035	0.0927	0.0084	0.0026	0.002	0.0025	0.172	0.0914	0.0042	0.0067	0.0031	0.0119	0.004	0.0081	0.1833
6	rs676558	158622270	1.01	0.875109975033704	1.57	0.614941920479678	0.371304999985418	0.268447995414765	0.1444	0.0537	0.0024	0.0021	0.0053	0.0011	0.0019	0.0174	0.1628	0.0037	0.0062	0.0036	0.0929	0.0084	0.0027	0.002	0.0025	0.1722	0.0913	0.0042	0.0067	0.0031	0.0119	0.0041	0.008	0.1832
6	rs116869480	158622570	1.01	0.875109975033704	1.56	0.653525583231	0.355377134988411	0.260667970731158	0.1444	0.0538	0.0024	0.0021	0.0052	0.0011	0.0019	0.0174	0.1628	0.0037	0.0061	0.0036	0.0929	0.0084	0.0027	0.002	0.0025	0.1722	0.0913	0.0042	0.0067	0.0031	0.0118	0.0041	0.008	0.1832
6	rs9348136	158627337	1.01	0.875109975033704	1.56	0.653525583231	0.372830184454429	0.257825700739154	0.1461	0.0543	0.0026	0.0023	0.0053	0.0015	0.0023	0.0169	0.1597	0.0038	0.0061	0.0039	0.0926	0.0082	0.0029	0.0022	0.0025	0.1724	0.0912	0.0041	0.0068	0.0032	0.0116	0.0041	0.008	0.183
6	rs4710052	158628205	1.02	0.812565575704939	1.56	0.653525583231	0.373211978667141	0.27757517708585	0.1471	0.0542	0.0025	0.0022	0.0053	0.0015	0.0022	0.0167	0.1582	0.0037	0.0059	0.0038	0.0926	0.0082	0.0029	0.002	0.0026	0.1735	0.0912	0.004	0.0068	0.0033	0.0115	0.0041	0.0081	0.1835
6	rs9364853	158635064	1.02	0.812565575704939	1.54	0.735299729443272	0.336644711284179	0.289144455305643	0.1469	0.0543	0.0025	0.0022	0.0054	0.0016	0.0022	0.0166	0.1573	0.0039	0.0059	0.0039	0.0927	0.0083	0.003	0.002	0.0027	0.1733	0.091	0.004	0.0067	0.0033	0.0115	0.0042	0.0083	0.1838
6	rs4709125	158641540	1.01	0.875109975033704	1.54	0.735299729443272	0.343614422929367	0.321288667102202	0.1466	0.054	0.0026	0.0023	0.0054	0.0017	0.0022	0.0163	0.1564	0.004	0.0059	0.004	0.0935	0.0087	0.0033	0.0021	0.0029	0.1731	0.0905	0.004	0.0067	0.0033	0.0116	0.0042	0.0083	0.184
6	rs7755193	158644859	1.01	0.875109975033704	1.54	0.735299729443272	0.357722134151022	0.324813677246017	0.1468	0.054	0.0026	0.0023	0.0055	0.0018	0.0023	0.0163	0.1561	0.004	0.0059	0.004	0.0935	0.0087	0.0034	0.0022	0.003	0.1733	0.0904	0.004	0.0067	0.0033	0.0114	0.0042	0.0083	0.1839
6	rs9356505	158647758	1.02	0.812565575704939	1.54	0.735299729443272	0.334681719711798	0.329571962606509	0.1478	0.0549	0.0028	0.0024	0.0055	0.0023	0.0025	0.016	0.1544	0.0042	0.0059	0.0043	0.0922	0.0087	0.0036	0.0024	0.0039	0.1723	0.0896	0.0038	0.0065	0.0034	0.0114	0.0043	0.0082	0.1844
6	rs262812	158647999	1.02	0.812565575704939	1.55	0.693638871087907	0.340224340688233	0.322017050540141	0.1479	0.055	0.0028	0.0024	0.0055	0.0023	0.0025	0.016	0.1545	0.0042	0.0059	0.0043	0.0922	0.0088	0.0036	0.0024	0.004	0.172	0.0894	0.0037	0.0065	0.0035	0.0114	0.0044	0.0081	0.1845
6	rs117183733	158653937	1.02	0.812565575704939	1.55	0.693638871087907	0.225274544498814	0.366455098977251	0.1486	0.0565	0.0031	0.0024	0.0055	0.0026	0.0025	0.0162	0.1544	0.0041	0.0055	0.0043	0.0926	0.009	0.0036	0.0026	0.0042	0.1686	0.0909	0.0034	0.0059	0.0035	0.011	0.0049	0.0082	0.1835
6	rs62437126	158653995	1.02	0.812565575704939	1.55	0.693638871087907	0.225816602283665	0.367590092303034	0.1486	0.0565	0.0031	0.0024	0.0055	0.0026	0.0025	0.0162	0.1544	0.0041	0.0055	0.0043	0.0926	0.009	0.0036	0.0026	0.0042	0.1686	0.0909	0.0034	0.0059	0.0035	0.011	0.0049	0.0082	0.1835
6	rs9459735	158656959	1.02	0.812565575704939	1.55	0.693638871087907	0.236210731500399	0.377849367753773	0.1486	0.0566	0.0032	0.0024	0.0055	0.0027	0.0025	0.0162	0.154	0.0041	0.0055	0.0044	0.0931	0.009	0.0036	0.0026	0.0043	0.1684	0.0911	0.0034	0.0058	0.0036	0.0109	0.0049	0.0082	0.1831
6	rs646732	158658327	1.02	0.812565575704939	1.55	0.693638871087907	0.224109501188592	0.371254024932243	0.1481	0.0569	0.0032	0.0024	0.0055	0.0027	0.0025	0.0162	0.1536	0.0041	0.0054	0.0044	0.0934	0.0089	0.0037	0.0027	0.0043	0.1682	0.0914	0.0034	0.0058	0.0036	0.0108	0.005	0.0082	0.1832
6	rs34121873	158668711	1.02	0.812565575704939	1.55	0.693638871087907	0.220675775423035	0.36721165093302	0.148	0.057	0.0032	0.0024	0.0055	0.0027	0.0025	0.0162	0.1536	0.0041	0.0054	0.0044	0.0934	0.0089	0.0037	0.0027	0.0043	0.1681	0.0915	0.0034	0.0058	0.0036	0.0108	0.005	0.0082	0.1832
6	rs76202793	158669064	1.02	0.812565575704939	1.55	0.693638871087907	0.220675775423035	0.36721165093302	0.148	0.057	0.0032	0.0024	0.0055	0.0027	0.0025	0.0162	0.1536	0.0041	0.0054	0.0044	0.0934	0.0089	0.0037	0.0027	0.0043	0.1681	0.0915	0.0034	0.0058	0.0036	0.0108	0.005	0.0082	0.1832
6	rs6900751	158674230	1.02	0.812565575704939	1.55	0.693638871087907	0.220840577006836	0.367968643820657	0.148	0.057	0.0032	0.0024	0.0055	0.0027	0.0025	0.0162	0.1536	0.0041	0.0054	0.0044	0.0934	0.0089	0.0037	0.0027	0.0043	0.1681	0.0915	0.0034	0.0058	0.0036	0.0108	0.005	0.0082	0.1832
6	rs117044651	158691589	1.02	0.812565575704939	1.54	0.735299729443272	0.209830925788348	0.366203013095	0.1478	0.0571	0.0032	0.0024	0.0055	0.0027	0.0025	0.0161	0.1536	0.0041	0.0053	0.0045	0.0933	0.0088	0.0037	0.0027	0.0044	0.1681	0.0915	0.0034	0.0058	0.0036	0.0108	0.005	0.0084	0.1831
6	rs145640732	158692806	1.02	0.812565575704939	1.54	0.735299729443272	0.208152933210487	0.36721165093302	0.1477	0.0572	0.0032	0.0024	0.0055	0.0027	0.0025	0.0161	0.1536	0.0041	0.0053	0.0045	0.0933	0.0088	0.0037	0.0027	0.0044	0.1681	0.0915	0.0034	0.0058	0.0036	0.0108	0.005	0.0084	0.1831
6	rs4710186	158694529	1.02	0.812565575704939	1.54	0.735299729443272	0.206046313801554	0.365698988637159	0.1477	0.0572	0.0032	0.0024	0.0055	0.0027	0.0025	0.0161	0.1536	0.0041	0.0053	0.0045	0.0932	0.0088	0.0037	0.0027	0.0044	0.1681	0.0916	0.0034	0.0058	0.0036	0.0108	0.005	0.0084	0.1831
6	rs827852	158702242	1.02	0.812565575704939	1.54	0.735299729443272	0.201086733454128	0.371254024932243	0.1474	0.0573	0.0032	0.0025	0.0054	0.0027	0.0026	0.016	0.1537	0.0041	0.0053	0.0045	0.0931	0.0088	0.0038	0.0027	0.0044	0.168	0.0917	0.0034	0.0058	0.0037	0.0108	0.0051	0.0085	0.1831
6	rs74408003	158708955	1.02	0.812565575704939	1.54	0.735299729443272	0.201243128399195	0.371633636829433	0.1474	0.0572	0.0032	0.0025	0.0055	0.0027	0.0026	0.016	0.1537	0.0041	0.0053	0.0046	0.0933	0.0088	0.0038	0.0027	0.0044	0.1678	0.0918	0.0034	0.0058	0.0036	0.0108	0.005	0.0086	0.183
6	rs113509861	158709032	1.02	0.812565575704939	1.54	0.735299729443272	0.201243128399195	0.371633636829433	0.1474	0.0572	0.0032	0.0025	0.0055	0.0027	0.0026	0.016	0.1537	0.0041	0.0053	0.0046	0.0933	0.0088	0.0038	0.0027	0.0044	0.1678	0.0918	0.0034	0.0058	0.0036	0.0108	0.005	0.0086	0.183
6	rs79022345	158713263	1.02	0.812565575704939	1.55	0.693638871087907	0.200461843686578	0.372519822611965	0.1474	0.0572	0.0032	0.0025	0.0055	0.0027	0.0026	0.016	0.1537	0.0041	0.0052	0.0046	0.0933	0.0088	0.0038	0.0027	0.0044	0.1678	0.0918	0.0034	0.0058	0.0036	0.0108	0.005	0.0086	0.183
6	rs117880076	158717786	1.02	0.812565575704939	1.54	0.735299729443272	0.201125825721676	0.374674457697415	0.1474	0.0571	0.0032	0.0025	0.0054	0.0027	0.0026	0.016	0.1536	0.0041	0.0052	0.0046	0.0934	0.0088	0.0038	0.0027	0.0044	0.1678	0.0918	0.0034	0.0058	0.0036	0.0108	0.005	0.0086	0.183
6	rs9457337	158726292	1.02	0.812565575704939	1.54	0.735299729443272	0.201751888488805	0.375689610904021	0.1474	0.0571	0.0032	0.0025	0.0055	0.0027	0.0026	0.0161	0.1536	0.0041	0.0052	0.0046	0.0934	0.0088	0.0038	0.0027	0.0044	0.1677	0.0918	0.0034	0.0058	0.0036	0.0108	0.005	0.0086	0.183
6	rs117225742	158731103	1.02	0.812565575704939	1.55	0.693638871087907	0.202536019329577	0.374167170520064	0.1474	0.0571	0.0032	0.0025	0.0055	0.0027	0.0026	0.0161	0.1536	0.0042	0.0052	0.0047	0.0933	0.0088	0.0038	0.0027	0.0044	0.1677	0.0918	0.0034	0.0058	0.0037	0.0108	0.005	0.0086	0.183
6	rs9364951	158735087	1.02	0.812565575704939	1.55	0.693638871087907	0.214423775143532	0.394607281352128	0.1472	0.0567	0.0032	0.0026	0.0055	0.0028	0.0027	0.0162	0.1534	0.0041	0.0052	0.0046	0.0941	0.0087	0.0037	0.0028	0.0046	0.1672	0.0921	0.0033	0.0057	0.0036	0.0107	0.005	0.0087	0.1831
6	rs7756620	158735090	1.02	0.812565575704939	1.55	0.693638871087907	0.214423775143532	0.394607281352128	0.1472	0.0567	0.0032	0.0026	0.0055	0.0028	0.0027	0.0162	0.1534	0.0041	0.0052	0.0046	0.0941	0.0087	0.0037	0.0028	0.0046	0.1672	0.0921	0.0033	0.0057	0.0036	0.0107	0.005	0.0087	0.1831
6	rs7767022	158750330	1.02	0.812565575704939	1.56	0.653525583231	0.215519750479155	0.391393639915272	0.1472	0.0567	0.0032	0.0026	0.0055	0.0029	0.0027	0.0163	0.1533	0.0041	0.0052	0.0046	0.0941	0.0087	0.0037	0.0028	0.0046	0.1672	0.0921	0.0033	0.0057	0.0036	0.0107	0.005	0.0087	0.1831
6	rs9364488	158761835	1.02	0.812565575704939	1.54	0.735299729443272	0.218130149214056	0.381924177883476	0.1473	0.0566	0.0032	0.0026	0.0055	0.0029	0.0027	0.0163	0.1533	0.0041	0.0052	0.0047	0.094	0.0087	0.0038	0.0029	0.0046	0.1671	0.092	0.0033	0.0057	0.0036	0.0108	0.005	0.0086	0.183
6	rs73017801	158762152	1.02	0.812565575704939	1.54	0.735299729443272	0.21731250647228	0.376451481525847	0.1474	0.0566	0.0032	0.0026	0.0055	0.0029	0.0027	0.0163	0.1533	0.0041	0.0052	0.0047	0.094	0.0087	0.0038	0.0029	0.0046	0.1671	0.0919	0.0033	0.0057	0.0036	0.0108	0.005	0.0086	0.183
6	rs1754414	158764401	1.02	0.812565575704939	1.54	0.735299729443272	0.217802885621822	0.377086704297892	0.1474	0.0567	0.0032	0.0026	0.0055	0.0029	0.0027	0.0163	0.1533	0.0041	0.0052	0.0047	0.094	0.0087	0.0038	0.0029	0.0046	0.1671	0.0919	0.0033	0.0057	0.0036	0.0108	0.005	0.0086	0.183
6	rs11755558	158765885	1.02	0.812565575704939	1.54	0.735299729443272	0.217721112742587	0.376578502051919	0.1474	0.0567	0.0032	0.0026	0.0055	0.0029	0.0027	0.0163	0.1533	0.0041	0.0052	0.0047	0.094	0.0087	0.0038	0.0029	0.0046	0.1671	0.0919	0.0033	0.0057	0.0036	0.0108	0.005	0.0086	0.183
6	rs77120721	158778045	1.02	0.812565575704939	1.53	0.778525311864042	0.21280587619983	0.364188095546799	0.1474	0.0566	0.0032	0.0026	0.0055	0.0029	0.0027	0.0163	0.1533	0.0041	0.0052	0.0047	0.094	0.0086	0.0038	0.0029	0.0046	0.1671	0.0919	0.0033	0.0057	0.0036	0.0108	0.005	0.0086	0.183
6	rs11756453	158792261	1.02	0.812565575704939	1.53	0.778525311864042	0.213169302885806	0.446581805393163	0.1493	0.0568	0.0032	0.0024	0.0056	0.0029	0.0027	0.0158	0.1535	0.0039	0.0053	0.0052	0.094	0.008	0.0037	0.0031	0.0037	0.1672	0.0925	0.0031	0.0054	0.0039	0.01	0.0049	0.0091	0.1819
6	rs827984	158800904	1.02	0.812565575704939	1.55	0.693638871087907	0.212967356115863	0.440338985922572	0.1494	0.0568	0.0032	0.0024	0.0056	0.0029	0.0027	0.0158	0.1535	0.0039	0.0053	0.0052	0.094	0.008	0.0037	0.0031	0.0037	0.1672	0.0925	0.0031	0.0054	0.0039	0.0101	0.0049	0.009	0.1819
6	rs117065668	158803453	1.02	0.812565575704939	1.56	0.653525583231	0.215479102848206	0.437292531573527	0.1494	0.0568	0.0032	0.0024	0.0057	0.0029	0.0027	0.0158	0.1535	0.0038	0.0053	0.0052	0.094	0.008	0.0037	0.0032	0.0037	0.1673	0.0926	0.0031	0.0054	0.0039	0.0101	0.0049	0.009	0.1819
6	rs705935	158811727	1.02	0.812565575704939	1.57	0.614941920479678	0.226568342138469	0.442063384864579	0.1495	0.0569	0.0032	0.0023	0.0057	0.0029	0.0027	0.0158	0.1535	0.0038	0.0053	0.0052	0.0941	0.008	0.0038	0.0033	0.0037	0.1672	0.0926	0.0031	0.0054	0.0039	0.01	0.0049	0.0089	0.1819
6	rs697505	158816875	1.02	0.812565575704939	1.57	0.614941920479678	0.233099209679964	0.458198741319616	0.1495	0.0568	0.0032	0.0023	0.0058	0.0029	0.0027	0.0158	0.1535	0.0038	0.0053	0.0052	0.094	0.008	0.0038	0.0033	0.0037	0.1672	0.0925	0.0031	0.0054	0.0039	0.0101	0.0049	0.0089	0.182
6	rs705946	158826941	1.02	0.812565575704939	1.57	0.614941920479678	0.267890552572249	0.498160165831876	0.1495	0.0568	0.0032	0.0023	0.0062	0.0029	0.0027	0.0157	0.1535	0.0038	0.0054	0.0053	0.0937	0.008	0.0038	0.0033	0.0036	0.1671	0.0924	0.0031	0.0054	0.0039	0.0101	0.0047	0.009	0.1821
6	rs11758727	158828679	1.02	0.812565575704939	1.56	0.653525583231	0.266380470702752	0.499529765467314	0.1495	0.0568	0.0032	0.0023	0.0062	0.0029	0.0027	0.0157	0.1535	0.0038	0.0054	0.0053	0.0937	0.008	0.0038	0.0033	0.0036	0.1671	0.0924	0.0031	0.0054	0.0039	0.0101	0.0047	0.009	0.1821
6	rs75777539	158856385	1.02	0.812565575704939	1.56	0.653525583231	0.294894153663914	0.526842296254558	0.1497	0.0568	0.0033	0.0023	0.0067	0.0029	0.0026	0.0156	0.1534	0.0039	0.0054	0.0053	0.0933	0.008	0.0038	0.0033	0.0036	0.1669	0.0922	0.003	0.0054	0.0039	0.0102	0.0048	0.0091	0.182
6	rs341112	158856783	1.02	0.812565575704939	1.55	0.693638871087907	0.294942410925845	0.526981163033203	0.1497	0.0568	0.0033	0.0023	0.0067	0.0029	0.0026	0.0156	0.1534	0.0039	0.0054	0.0053	0.0933	0.008	0.0038	0.0033	0.0036	0.1669	0.0922	0.003	0.0054	0.0039	0.0102	0.0048	0.0091	0.182
6	rs341120	158863601	1.02	0.812565575704939	1.55	0.693638871087907	0.296005134056838	0.5201874952275	0.1501	0.0567	0.0033	0.0023	0.0067	0.0029	0.0026	0.0158	0.1536	0.0039	0.0054	0.0054	0.0933	0.0081	0.0039	0.0033	0.0034	0.1665	0.0922	0.0029	0.0054	0.004	0.0101	0.0048	0.0092	0.1817
6	rs35998675	158872334	1.02	0.812565575704939	1.55	0.693638871087907	0.253709483434051	0.420966422415988	0.1503	0.0567	0.0034	0.0022	0.0066	0.0028	0.0027	0.016	0.1529	0.0038	0.0054	0.0054	0.0937	0.0083	0.004	0.0031	0.0033	0.1661	0.0923	0.0027	0.0056	0.0042	0.0108	0.005	0.0094	0.1807
6	rs113346054	158872516	1.02	0.812565575704939	1.55	0.693638871087907	0.253753979735256	0.420966422415988	0.1503	0.0567	0.0034	0.0022	0.0066	0.0028	0.0027	0.016	0.1529	0.0038	0.0054	0.0054	0.0937	0.0083	0.004	0.0031	0.0033	0.1661	0.0923	0.0027	0.0056	0.0042	0.0108	0.005	0.0094	0.1807
6	rs17503148	158873908	1.02	0.812565575704939	1.54	0.735299729443272	0.25379848030037	0.420573514885241	0.1503	0.0567	0.0034	0.0022	0.0066	0.0028	0.0027	0.016	0.1529	0.0038	0.0054	0.0054	0.0937	0.0083	0.004	0.0031	0.0033	0.1661	0.0923	0.0027	0.0056	0.0042	0.0108	0.005	0.0094	0.1807
6	rs56320619	158877174	1.02	0.812565575704939	1.54	0.735299729443272	0.253664991396818	0.420180706623902	0.1503	0.0567	0.0034	0.0022	0.0066	0.0028	0.0027	0.016	0.1529	0.0038	0.0054	0.0054	0.0937	0.0083	0.004	0.0031	0.0033	0.1661	0.0923	0.0027	0.0056	0.0042	0.0108	0.005	0.0094	0.1807
6	rs76768610	158878265	1.02	0.812565575704939	1.53	0.778525311864042	0.254511069187547	0.417825945837008	0.1503	0.0566	0.0034	0.0022	0.0066	0.0028	0.0027	0.016	0.1529	0.0038	0.0054	0.0054	0.0938	0.0084	0.004	0.0031	0.0033	0.1662	0.0923	0.0027	0.0056	0.0042	0.0108	0.005	0.0094	0.1807
6	rs683994	158879477	1.02	0.812565575704939	1.54	0.735299729443272	0.282254374495049	0.407793553039966	0.1503	0.0566	0.0033	0.0023	0.0066	0.0027	0.0027	0.0161	0.1527	0.0038	0.0054	0.0054	0.0937	0.0084	0.0039	0.0031	0.0033	0.1663	0.0922	0.0027	0.0056	0.0043	0.0109	0.0051	0.0094	0.1806
6	rs588580	158879944	1.02	0.812565575704939	1.54	0.735299729443272	0.280795110120481	0.405717265901438	0.1503	0.0566	0.0033	0.0023	0.0066	0.0027	0.0027	0.0161	0.1527	0.0038	0.0054	0.0054	0.0937	0.0084	0.0039	0.0031	0.0033	0.1663	0.0922	0.0027	0.0056	0.0043	0.0109	0.0051	0.0094	0.1808
6	rs117351573	158893367	1.02	0.812565575704939	1.53	0.778525311864042	0.280184368994534	0.405846948868144	0.1503	0.0566	0.0033	0.0023	0.0066	0.0027	0.0027	0.0161	0.1527	0.0038	0.0054	0.0054	0.0937	0.0084	0.0039	0.0031	0.0033	0.1663	0.0922	0.0027	0.0056	0.0043	0.0109	0.0051	0.0094	0.1808
6	rs17503912	158897412	1.02	0.812565575704939	1.54	0.735299729443272	0.267753081352427	0.400410066384862	0.1501	0.0565	0.0033	0.0023	0.0067	0.0027	0.0027	0.0161	0.1529	0.0038	0.0054	0.0054	0.0937	0.0084	0.0039	0.0031	0.0032	0.1662	0.0921	0.0026	0.0056	0.0043	0.011	0.0051	0.0094	0.1807
6	rs117199048	158902343	1.02	0.812565575704939	1.54	0.735299729443272	0.264966121834416	0.399635014711759	0.1498	0.0565	0.0033	0.0023	0.0067	0.0027	0.0027	0.0161	0.1531	0.0038	0.0054	0.0054	0.0938	0.0085	0.004	0.0031	0.0032	0.1661	0.092	0.0026	0.0057	0.0043	0.0111	0.0051	0.0095	0.1807
6	rs35828960	158910492	1.02	0.812565575704939	1.54	0.735299729443272	0.264920565649383	0.398602255525312	0.1497	0.0565	0.0033	0.0023	0.0067	0.0027	0.0027	0.0162	0.1531	0.0038	0.0054	0.0055	0.0938	0.0085	0.004	0.0031	0.0032	0.166	0.092	0.0025	0.0057	0.0043	0.0112	0.005	0.0095	0.1806
6	rs12206717	158910698	1.02	0.812565575704939	1.54	0.735299729443272	0.264966121834416	0.398473212365151	0.1497	0.0565	0.0033	0.0023	0.0067	0.0027	0.0027	0.0162	0.1531	0.0038	0.0054	0.0055	0.0938	0.0085	0.004	0.0031	0.0032	0.166	0.092	0.0025	0.0057	0.0043	0.0112	0.005	0.0095	0.1806
6	rs77078361	158911622	1.02	0.812565575704939	1.54	0.735299729443272	0.264829466026233	0.399247643829929	0.1497	0.0565	0.0033	0.0023	0.0067	0.0027	0.0027	0.0162	0.1532	0.0038	0.0054	0.0055	0.0938	0.0085	0.004	0.0031	0.0032	0.166	0.092	0.0025	0.0057	0.0043	0.0112	0.005	0.0095	0.1806
6	rs17504391	158917164	1.02	0.812565575704939	1.54	0.735299729443272	0.273930694238871	0.417695230975355	0.1495	0.0565	0.0033	0.0023	0.0068	0.0027	0.0027	0.0162	0.1534	0.0038	0.0055	0.0055	0.0938	0.0086	0.0041	0.0031	0.0032	0.1657	0.0919	0.0025	0.0056	0.0043	0.0111	0.0051	0.0095	0.1807
6	rs17583127	158931875	1.02	0.812565575704939	1.54	0.735299729443272	0.281689016360116	0.50309520257712	0.1483	0.0563	0.0036	0.0023	0.0071	0.0026	0.0027	0.016	0.1547	0.0039	0.0055	0.0056	0.094	0.0086	0.0044	0.003	0.0031	0.1648	0.0921	0.0024	0.0056	0.0044	0.0106	0.0051	0.0095	0.1809
6	rs1561681	158936342	1.02	0.812565575704939	1.54	0.735299729443272	0.291478637246863	0.537143024996728	0.1471	0.0563	0.0037	0.0023	0.0071	0.0026	0.0027	0.016	0.1552	0.0039	0.0055	0.0058	0.0939	0.0088	0.0045	0.003	0.0031	0.1645	0.0922	0.0024	0.0055	0.0044	0.0106	0.0052	0.0098	0.1809
6	rs894125	158944233	1.02	0.812565575704939	1.54	0.735299729443272	0.346181530478644	0.652365422053963	0.1461	0.0563	0.0036	0.0022	0.0072	0.0024	0.0024	0.0158	0.1561	0.0039	0.0057	0.0061	0.094	0.0091	0.0045	0.003	0.0031	0.1644	0.0922	0.0024	0.0055	0.0044	0.0106	0.0051	0.0104	0.1809
6	rs117395088	158950000	1.02	0.812565575704939	1.54	0.735299729443272	0.375506925234485	0.693439471781699	0.1452	0.0563	0.0037	0.0022	0.0072	0.0024	0.0025	0.0158	0.1561	0.004	0.0057	0.0063	0.094	0.0092	0.0045	0.003	0.0031	0.1643	0.0921	0.0024	0.0055	0.0044	0.0105	0.0052	0.0107	0.1808
6	rs117513776	158955158	1.02	0.812565575704939	1.54	0.735299729443272	0.584182569346122	0.842388980375137	0.1423	0.0562	0.0039	0.0023	0.0073	0.0024	0.0026	0.0158	0.1561	0.0041	0.0058	0.007	0.0943	0.0097	0.0046	0.003	0.0031	0.164	0.092	0.0025	0.0056	0.0045	0.0105	0.0053	0.0119	0.1804
6	rs7750108	158959878	1.02	0.812565575704939	1.54	0.735299729443272	1.1561404213096	1.09599959737018	0.1385	0.056	0.0042	0.0024	0.0075	0.0025	0.0027	0.0159	0.1561	0.0043	0.006	0.008	0.0946	0.0104	0.0048	0.0029	0.003	0.1635	0.0919	0.0025	0.0056	0.0047	0.0105	0.0056	0.0135	0.1799
6	rs3861969	158960344	1.02	0.812565575704939	1.56	0.653525583231	1.20946107447968	1.11638619974084	0.1381	0.056	0.0042	0.0024	0.0075	0.0025	0.0027	0.0159	0.1561	0.0043	0.006	0.0081	0.0946	0.0104	0.0048	0.0029	0.003	0.1634	0.0918	0.0025	0.0056	0.0047	0.0105	0.0056	0.0137	0.1799
6	rs4709206	158965902	1.02	0.812565575704939	1.56	0.653525583231	1.00625856559653	1.08672642470289	0.1385	0.0561	0.0045	0.0027	0.0077	0.003	0.0028	0.016	0.1556	0.0046	0.0061	0.0078	0.0944	0.0102	0.0051	0.0029	0.003	0.162	0.0914	0.0026	0.0057	0.0047	0.0105	0.0059	0.0137	0.1795
6	rs74403405	158969238	1.03	0.752927598544599	1.56	0.653525583231	0.956355260905731	1.08737669666054	0.1391	0.0565	0.0049	0.0029	0.008	0.0031	0.0028	0.0166	0.1547	0.0052	0.0062	0.0072	0.0946	0.0097	0.0056	0.0026	0.0029	0.1613	0.0905	0.0028	0.0057	0.0047	0.0105	0.0061	0.0138	0.1791
6	rs62437761	158976194	1.03	0.752927598544599	1.56	0.653525583231	0.958631590735305	0.996263773488399	0.1398	0.0564	0.0049	0.0029	0.0078	0.003	0.0028	0.0166	0.1546	0.005	0.0063	0.007	0.094	0.0094	0.0057	0.0025	0.0029	0.1621	0.0903	0.0029	0.0057	0.0047	0.0107	0.0061	0.0141	0.179
6	rs117417501	158976719	1.03	0.752927598544599	1.56	0.653525583231	0.955681222133198	0.981573643501674	0.1399	0.0564	0.0049	0.0029	0.0078	0.0029	0.0028	0.0166	0.1546	0.005	0.0063	0.0069	0.0939	0.0094	0.0057	0.0025	0.0029	0.1622	0.0903	0.0029	0.0057	0.0047	0.0108	0.0061	0.0141	0.179
6	rs9346758	158977680	1.03	0.752927598544599	1.57	0.614941920479678	0.992529883912988	0.953273082423306	0.1402	0.0563	0.0049	0.0029	0.0077	0.0029	0.0028	0.0166	0.1546	0.0049	0.0062	0.0069	0.0936	0.0093	0.0057	0.0025	0.0029	0.1626	0.0902	0.0029	0.0057	0.0047	0.0109	0.0061	0.0142	0.179
6	rs55840699	158984711	1.03	0.752927598544599	1.57	0.614941920479678	0.927216857057892	0.846256181764532	0.1411	0.0563	0.005	0.0029	0.0072	0.0028	0.0026	0.0167	0.1544	0.0049	0.0061	0.0067	0.0929	0.0094	0.0058	0.0024	0.0029	0.1633	0.09	0.0031	0.0057	0.0047	0.0111	0.0059	0.0142	0.1793
6	rs894120	158984761	1.03	0.752927598544599	1.58	0.577869115575703	0.930963669786277	0.845637182427225	0.1412	0.0563	0.005	0.0029	0.0072	0.0028	0.0026	0.0167	0.1542	0.0049	0.0061	0.0067	0.0929	0.0094	0.0058	0.0024	0.0029	0.1633	0.09	0.0031	0.0057	0.0047	0.0111	0.0059	0.0142	0.1793
6	rs9456323	158995059	1.03	0.752927598544599	1.58	0.577869115575703	0.829975169801216	0.744543555420262	0.142	0.0559	0.0049	0.0029	0.007	0.0028	0.0026	0.017	0.1543	0.0048	0.006	0.0066	0.0929	0.0093	0.0057	0.0023	0.0028	0.1635	0.0901	0.0033	0.0057	0.0045	0.011	0.006	0.0139	0.1795
6	rs79666295	158998351	1.03	0.752927598544599	1.58	0.577869115575703	0.793489986551779	0.721282475246487	0.1421	0.056	0.0049	0.0028	0.0069	0.0027	0.0026	0.017	0.1543	0.0048	0.0059	0.0066	0.0929	0.0093	0.0057	0.0023	0.0027	0.1636	0.0902	0.0033	0.0057	0.0045	0.011	0.006	0.0138	0.1796
6	rs77323806	159003382	1.03	0.752927598544599	1.6	0.508176723760061	0.765442450752194	0.694773865717142	0.1423	0.056	0.0049	0.0028	0.0069	0.0027	0.0026	0.017	0.1543	0.0047	0.0059	0.0065	0.0929	0.0092	0.0057	0.0023	0.0027	0.1637	0.0904	0.0033	0.0057	0.0045	0.011	0.006	0.0137	0.1797
6	rs12196533	159005685	1.03	0.752927598544599	1.6	0.508176723760061	0.753905036942867	0.683819416931836	0.1425	0.056	0.0048	0.0028	0.0068	0.0027	0.0025	0.017	0.1542	0.0047	0.0058	0.0064	0.0929	0.0091	0.0057	0.0023	0.0027	0.1638	0.0905	0.0033	0.0057	0.0045	0.011	0.006	0.0136	0.1798
6	rs9355668	159016515	1.04	0.69615671060944	1.6	0.508176723760061	0.638720821406755	0.627334928666887	0.1429	0.0573	0.0045	0.0026	0.0066	0.0025	0.0024	0.017	0.155	0.0046	0.0057	0.0063	0.0926	0.0087	0.0058	0.0022	0.0025	0.1643	0.0899	0.0033	0.0056	0.0044	0.0111	0.0059	0.0135	0.18
6	rs6934456	159026008	1.04	0.69615671060944	1.6	0.508176723760061	0.629277085021269	0.633716337627452	0.1432	0.0573	0.0044	0.0025	0.0066	0.0025	0.0024	0.017	0.1552	0.0045	0.0057	0.0063	0.0926	0.0087	0.0057	0.0022	0.0025	0.1642	0.0901	0.0034	0.0056	0.0045	0.0111	0.0059	0.0135	0.1799
6	rs80049312	159029043	1.04	0.69615671060944	1.6	0.508176723760061	0.616414435881451	0.645211504966924	0.1433	0.0574	0.0044	0.0025	0.0066	0.0025	0.0024	0.0169	0.155	0.0045	0.0057	0.0063	0.0926	0.0087	0.0057	0.0022	0.0025	0.1641	0.0902	0.0034	0.0056	0.0045	0.0111	0.0059	0.0134	0.1802
6	rs6925091	159029342	1.04	0.69615671060944	1.6	0.508176723760061	0.616971148894286	0.645503143873229	0.1433	0.0574	0.0044	0.0025	0.0066	0.0025	0.0024	0.0169	0.1549	0.0045	0.0057	0.0063	0.0926	0.0087	0.0057	0.0022	0.0025	0.1641	0.0902	0.0034	0.0056	0.0045	0.0111	0.0059	0.0134	0.1803
6	rs9456330	159032234	1.04	0.69615671060944	1.62	0.444280725791627	0.559122985906209	0.619523954200457	0.1433	0.0577	0.0043	0.0024	0.0066	0.0026	0.0024	0.0167	0.1549	0.0045	0.0056	0.0062	0.0927	0.0085	0.0058	0.0022	0.0024	0.1634	0.0908	0.0034	0.0056	0.0046	0.0112	0.0058	0.0135	0.1805
6	rs894123	159041716	1.04	0.69615671060944	1.62	0.444280725791627	0.564788435028749	0.628638986952277	0.1433	0.0577	0.0043	0.0024	0.0066	0.0026	0.0024	0.0167	0.1549	0.0045	0.0056	0.0062	0.0927	0.0085	0.0058	0.0022	0.0024	0.1633	0.0908	0.0034	0.0056	0.0046	0.0112	0.0058	0.0135	0.1805
6	rs78841159	159043943	1.04	0.69615671060944	1.64	0.38599849551783	0.559255982954905	0.624584003158532	0.1433	0.0577	0.0043	0.0024	0.0066	0.0026	0.0024	0.0167	0.1549	0.0045	0.0056	0.0062	0.0928	0.0085	0.0058	0.0022	0.0024	0.1634	0.0908	0.0034	0.0056	0.0046	0.0112	0.0058	0.0135	0.1804
6	rs62432928	159047217	1.04	0.69615671060944	1.64	0.38599849551783	0.553550522738095	0.625597172105467	0.1433	0.0577	0.0043	0.0024	0.0066	0.0026	0.0024	0.0167	0.1548	0.0045	0.0056	0.0061	0.0928	0.0085	0.0058	0.0022	0.0024	0.1635	0.0908	0.0034	0.0057	0.0046	0.0112	0.0058	0.0134	0.1804
6	rs4708801	159050016	1.04	0.69615671060944	1.64	0.38599849551783	0.532303291203735	0.619090686621064	0.1433	0.0578	0.0042	0.0023	0.0065	0.0025	0.0022	0.0166	0.1547	0.0045	0.0057	0.0059	0.0925	0.0085	0.0058	0.0023	0.0023	0.165	0.0908	0.0035	0.0057	0.0045	0.0114	0.0058	0.0132	0.1802
6	rs9457417	159050540	1.04	0.69615671060944	1.64	0.38599849551783	0.527052997243568	0.616492582190746	0.1433	0.0578	0.0042	0.0023	0.0065	0.0024	0.0022	0.0166	0.1547	0.0045	0.0057	0.0059	0.0921	0.0085	0.0058	0.0023	0.0023	0.1653	0.091	0.0035	0.0058	0.0045	0.0114	0.0058	0.0131	0.1802
6	rs9457419	159051912	1.04	0.69615671060944	1.61	0.475515229965307	0.528541309617221	0.610728269619797	0.1434	0.0577	0.0042	0.0023	0.0065	0.0024	0.0021	0.0167	0.1549	0.0045	0.0056	0.0059	0.0909	0.0084	0.0058	0.0023	0.0023	0.166	0.0915	0.0035	0.0057	0.0045	0.0113	0.0057	0.013	0.1806
6	rs41267049	159056593	1.04	0.69615671060944	1.61	0.475515229965307	0.477461670534067	0.58466458800866	0.1434	0.0577	0.0043	0.0022	0.0065	0.0024	0.002	0.0167	0.1551	0.0044	0.0056	0.0059	0.0908	0.0083	0.0058	0.0023	0.0023	0.166	0.0915	0.0035	0.0057	0.0046	0.0112	0.0058	0.0128	0.1805
6	rs77988642	159057746	1.04	0.69615671060944	1.61	0.475515229965307	0.472233772485087	0.585947036369679	0.1434	0.0577	0.0043	0.0022	0.0065	0.0024	0.002	0.0166	0.1551	0.0044	0.0056	0.0059	0.0908	0.0083	0.0058	0.0023	0.0023	0.166	0.0915	0.0035	0.0057	0.0046	0.0112	0.0058	0.0128	0.1805
6	rs2306750	159058767	1.04	0.69615671060944	1.6	0.508176723760061	0.469355066982453	0.589084750770878	0.1434	0.0577	0.0043	0.0022	0.0065	0.0024	0.002	0.0167	0.1552	0.0044	0.0056	0.0059	0.0908	0.0083	0.0058	0.0023	0.0023	0.1659	0.0915	0.0035	0.0057	0.0046	0.0112	0.0058	0.0128	0.1805
6	rs13198609	159068714	1.03	0.752927598544599	1.6	0.508176723760061	0.285706735478211	0.515762793686857	0.1437	0.0578	0.0044	0.0021	0.0066	0.0022	0.0019	0.0166	0.1553	0.0044	0.0056	0.006	0.0916	0.0076	0.0059	0.0022	0.0023	0.1659	0.0919	0.0036	0.0058	0.0047	0.0113	0.0059	0.0113	0.1807
6	rs4709242	159081429	1.03	0.752927598544599	1.6	0.508176723760061	0.335455871698807	0.600815099493927	0.1434	0.0575	0.0046	0.002	0.0067	0.0021	0.0017	0.0166	0.1553	0.0045	0.0056	0.0062	0.0914	0.0075	0.0059	0.0022	0.0023	0.1659	0.0924	0.0037	0.0058	0.0048	0.0113	0.006	0.0112	0.1808
6	rs117838272	159082213	1.03	0.752927598544599	1.59	0.542287549749139	0.322523222924489	0.578973023438057	0.1434	0.0575	0.0046	0.002	0.0067	0.002	0.0017	0.0166	0.1553	0.0045	0.0056	0.0062	0.0914	0.0075	0.0059	0.0022	0.0023	0.1659	0.0924	0.0037	0.0058	0.0048	0.0114	0.006	0.0112	0.1808
6	rs117939758	159084805	1.03	0.752927598544599	1.57	0.614941920479678	0.328522028141315	0.562403041931671	0.1434	0.0575	0.0046	0.002	0.0068	0.002	0.0017	0.0166	0.1551	0.0045	0.0056	0.0062	0.0912	0.0075	0.0059	0.0022	0.0023	0.1659	0.0926	0.0037	0.0059	0.0048	0.0114	0.006	0.0114	0.1806
6	rs317796	159085056	1.03	0.752927598544599	1.57	0.614941920479678	0.336386081913937	0.572160956092374	0.1434	0.0575	0.0046	0.002	0.0068	0.002	0.0017	0.0166	0.1551	0.0045	0.0056	0.0062	0.0912	0.0075	0.0059	0.0022	0.0023	0.1659	0.0926	0.0037	0.0059	0.0048	0.0114	0.006	0.0114	0.1806
6	rs317798	159087492	1.03	0.752927598544599	1.57	0.614941920479678	0.339236684660293	0.57499694455454	0.1434	0.0575	0.0046	0.0019	0.0069	0.002	0.0017	0.0166	0.1549	0.0045	0.0056	0.0062	0.0911	0.0075	0.006	0.0021	0.0023	0.166	0.0928	0.0037	0.0059	0.0049	0.0114	0.006	0.0114	0.1803
6	rs34947655	159087941	1.04	0.69615671060944	1.57	0.614941920479678	0.385201648638523	0.636476601988483	0.1434	0.0578	0.0047	0.0019	0.0072	0.0018	0.0015	0.0165	0.1534	0.0047	0.0057	0.0062	0.0907	0.0077	0.006	0.002	0.0023	0.1661	0.0936	0.0038	0.0061	0.005	0.0116	0.006	0.0114	0.1801
6	rs2919753	159094468	1.04	0.69615671060944	1.57	0.614941920479678	0.754895306850609	0.822339369376	0.1435	0.059	0.005	0.0016	0.0086	0.0014	0.001	0.0162	0.1483	0.0052	0.0062	0.0062	0.0892	0.0082	0.0061	0.0017	0.0023	0.1662	0.0964	0.0042	0.0067	0.0053	0.0123	0.0061	0.0113	0.1795
6	rs34480464	159100654	1.04	0.69615671060944	1.57	0.614941920479678	0.789678382182668	0.853226383153735	0.1433	0.0591	0.0051	0.0015	0.0086	0.0014	0.001	0.0161	0.1478	0.0053	0.0062	0.0062	0.0893	0.0083	0.0062	0.0017	0.0022	0.1663	0.0967	0.0042	0.0067	0.0053	0.0123	0.0061	0.0113	0.1791
6	rs77421650	159108096	1.04	0.69615671060944	1.57	0.614941920479678	1.00479623869405	0.897484293088093	0.143	0.0592	0.0051	0.0015	0.0092	0.0013	0.001	0.0161	0.1476	0.0053	0.0062	0.0062	0.0892	0.0083	0.0062	0.0016	0.0022	0.1664	0.0968	0.0042	0.0068	0.0053	0.0124	0.0061	0.0113	0.1788
6	rs6937242	159111993	1.04	0.69615671060944	1.57	0.614941920479678	1.11226658693082	0.910818296685146	0.1428	0.0593	0.0051	0.0015	0.0094	0.0013	0.001	0.0161	0.1477	0.0053	0.0062	0.0062	0.089	0.0084	0.0062	0.0016	0.0022	0.1664	0.0967	0.0043	0.0068	0.0053	0.0125	0.0061	0.0112	0.1786
6	rs9456340	159119811	1.04	0.69615671060944	1.57	0.614941920479678	1.48768994309021	0.958666245736624	0.1426	0.0595	0.0052	0.0014	0.0101	0.0011	9e-04	0.0163	0.1473	0.0054	0.0061	0.0062	0.0886	0.0087	0.006	0.0016	0.0022	0.1668	0.0964	0.0043	0.0068	0.0054	0.0127	0.0062	0.011	0.1786
6	rs6901469	159119979	1.04	0.69615671060944	1.57	0.614941920479678	1.50413887511568	1.0090719363494	0.143	0.0594	0.0051	0.0015	0.0101	0.0011	9e-04	0.0162	0.1473	0.0054	0.0063	0.0062	0.0885	0.0088	0.0061	0.0015	0.0021	0.1671	0.0963	0.0043	0.0068	0.0053	0.0125	0.0062	0.011	0.1784
6	rs80284912	159123674	1.05	0.642211085129376	1.57	0.614941920479678	1.42019906811191	1.00586694424656	0.1408	0.0596	0.0051	0.0014	0.01	0.0011	0.001	0.0162	0.1468	0.0055	0.0062	0.0064	0.0897	0.0088	0.006	0.0015	0.0021	0.1683	0.0961	0.0043	0.0067	0.0055	0.0125	0.0062	0.0108	0.1787
6	rs116884706	159124450	1.05	0.642211085129376	1.57	0.614941920479678	1.36345947164702	0.99994288914605	0.1404	0.0596	0.0051	0.0014	0.0099	0.0011	0.001	0.0163	0.1466	0.0055	0.0062	0.0064	0.0902	0.0088	0.006	0.0015	0.0021	0.1682	0.096	0.0043	0.0066	0.0055	0.0126	0.0062	0.0107	0.1788
6	rs6917869	159128016	1.05	0.642211085129376	1.57	0.614941920479678	1.20557518819503	0.942979367779692	0.1385	0.0599	0.0052	0.0014	0.0097	0.0012	0.0013	0.0165	0.1457	0.0056	0.0062	0.0065	0.092	0.0089	0.0059	0.0016	0.0021	0.1682	0.0958	0.0043	0.0067	0.0057	0.0126	0.0064	0.0105	0.1791
6	rs74858172	159136320	1.06	0.591046266007479	1.57	0.614941920479678	1.14805586537296	0.885127331605742	0.1382	0.06	0.0051	0.0014	0.0097	0.0012	0.0014	0.0165	0.1453	0.0056	0.0063	0.0064	0.0929	0.0089	0.0058	0.0016	0.0021	0.1681	0.0959	0.0043	0.0067	0.0056	0.0126	0.0064	0.0104	0.1789
6	rs12211081	159137740	1.06	0.591046266007479	1.57	0.614941920479678	1.14941686696492	0.902185880139576	0.138	0.0603	0.0051	0.0014	0.0097	0.0012	0.0015	0.0163	0.145	0.0056	0.0064	0.0063	0.0931	0.009	0.0057	0.0017	0.0021	0.1679	0.0961	0.0043	0.0067	0.0057	0.0127	0.0066	0.0101	0.1787
6	rs7759006	159141486	1.06	0.591046266007479	1.56	0.653525583231	0.995612117540496	1.01420399042355	0.1371	0.0613	0.0049	0.0013	0.0096	0.0011	0.0017	0.0155	0.1442	0.0057	0.0065	0.0062	0.0943	0.009	0.0057	0.0017	0.002	0.1674	0.097	0.0042	0.0066	0.0059	0.013	0.0072	0.0098	0.1788
6	rs9456344	159141902	1.06	0.591046266007479	1.56	0.653525583231	0.979218806508623	1.0101941461419	0.1371	0.0613	0.0049	0.0013	0.0096	0.0011	0.0017	0.0155	0.1443	0.0057	0.0065	0.0062	0.0943	0.0091	0.0057	0.0017	0.002	0.1673	0.097	0.0042	0.0066	0.0059	0.013	0.0072	0.0098	0.1788
6	rs55756401	159145172	1.06	0.591046266007479	1.56	0.653525583231	1.03038138838951	1.01998350437244	0.1369	0.0613	0.0049	0.0013	0.0097	0.0011	0.0017	0.0155	0.1444	0.0058	0.0065	0.0062	0.0944	0.0091	0.0057	0.0017	0.002	0.167	0.0969	0.0042	0.0066	0.0059	0.0131	0.0072	0.0098	0.1788
6	rs73018220	159145328	1.06	0.591046266007479	1.56	0.653525583231	1.02153536870883	1.01292050883484	0.1369	0.0613	0.0049	0.0013	0.0097	0.0011	0.0017	0.0155	0.1444	0.0058	0.0065	0.0062	0.0944	0.0091	0.0057	0.0017	0.002	0.1669	0.0969	0.0042	0.0066	0.0059	0.0131	0.0072	0.0098	0.1788
6	rs6910753	159147751	1.06	0.591046266007479	1.56	0.653525583231	0.963867168896944	0.991948159198977	0.1367	0.0613	0.0049	0.0013	0.0096	0.0011	0.0017	0.0155	0.1444	0.0058	0.0065	0.0062	0.0945	0.0092	0.0057	0.0018	0.002	0.1667	0.0969	0.0042	0.0066	0.0059	0.0132	0.0073	0.0098	0.1787
6	rs80351534	159148694	1.06	0.591046266007479	1.56	0.653525583231	0.92871482749702	0.978545101744468	0.1366	0.0613	0.0049	0.0013	0.0096	0.0011	0.0017	0.0155	0.1443	0.0058	0.0065	0.0062	0.0946	0.0092	0.0057	0.0018	0.002	0.1666	0.097	0.0042	0.0066	0.0059	0.0132	0.0073	0.0098	0.1787
6	rs118002511	159158309	1.05	0.642211085129376	1.56	0.653525583231	1.01366949390593	1.01035448137467	0.1354	0.0615	0.0048	0.0013	0.0096	0.0011	0.002	0.0155	0.1438	0.006	0.0064	0.0065	0.0961	0.0095	0.0058	0.0021	0.0021	0.1642	0.0978	0.0041	0.0066	0.0061	0.0134	0.0079	0.0096	0.1781
6	rs76527350	159164389	1.05	0.642211085129376	1.57	0.614941920479678	1.03455491374197	1.0256084844132	0.1351	0.0616	0.0048	0.0013	0.0096	0.0011	0.0021	0.0155	0.1437	0.006	0.0064	0.0065	0.0963	0.0096	0.0058	0.0022	0.0021	0.1638	0.098	0.0041	0.0066	0.0061	0.0134	0.008	0.0096	0.178
6	rs9456350	159167285	1.05	0.642211085129376	1.56	0.653525583231	1.11190827585189	1.05042788805501	0.135	0.0616	0.0048	0.0013	0.0096	0.0011	0.0021	0.0155	0.1436	0.0061	0.0064	0.0065	0.0965	0.0096	0.0058	0.0022	0.0021	0.1636	0.0981	0.0041	0.0066	0.0061	0.0134	0.0081	0.0096	0.1779
6	rs73018271	159172714	1.05	0.642211085129376	1.57	0.614941920479678	1.03133721772312	1.06547021964687	0.1349	0.0618	0.0048	0.0013	0.0095	0.0011	0.0021	0.0155	0.1435	0.0061	0.0064	0.0066	0.0968	0.0097	0.0058	0.0023	0.0021	0.1633	0.098	0.0041	0.0066	0.0063	0.0135	0.0081	0.0098	0.1775
6	rs901364	159175056	1.05	0.642211085129376	1.56	0.653525583231	0.985182613388148	1.05737794630847	0.1347	0.0619	0.0048	0.0013	0.0094	0.0011	0.0021	0.0155	0.1434	0.0061	0.0064	0.0066	0.0969	0.0098	0.0058	0.0023	0.0021	0.1632	0.098	0.0041	0.0066	0.0063	0.0135	0.0081	0.0098	0.1776
6	rs901363	159178345	1.04	0.69615671060944	1.56	0.653525583231	0.860054696326126	1.06854831254698	0.1341	0.0623	0.0047	0.0013	0.0092	0.0011	0.002	0.0154	0.1434	0.0061	0.0064	0.0067	0.0976	0.0099	0.0058	0.0023	0.0021	0.1628	0.0981	0.0041	0.0066	0.0063	0.0136	0.0081	0.0099	0.1773
6	rs12203207	159180010	1.04	0.69615671060944	1.56	0.653525583231	0.788357846915683	1.1049611747196	0.1338	0.0624	0.0047	0.0014	0.0091	0.0012	0.002	0.0153	0.1434	0.0063	0.0064	0.0067	0.0979	0.01	0.006	0.0024	0.0022	0.1621	0.098	0.0041	0.0067	0.0063	0.0135	0.0082	0.0099	0.1773
6	rs41267137	159183283	1.04	0.69615671060944	1.56	0.653525583231	0.57269770455102	1.05107404064942	0.1333	0.0623	0.0047	0.0015	0.0081	0.0012	0.0021	0.0152	0.1429	0.0063	0.0063	0.0069	0.0998	0.0101	0.0059	0.0023	0.0022	0.1619	0.0987	0.0041	0.0066	0.0062	0.0137	0.0081	0.0098	0.1772
6	rs3123101	159185563	1.04	0.69615671060944	1.56	0.653525583231	0.588806197194578	1.08656386799901	0.1329	0.0625	0.0047	0.0015	0.0079	0.0011	0.0021	0.0152	0.1427	0.0063	0.0063	0.007	0.1004	0.0101	0.0059	0.0022	0.0023	0.1615	0.099	0.004	0.0066	0.0062	0.0139	0.0081	0.0098	0.1772
6	rs79494479	159187849	1.04	0.69615671060944	1.55	0.693638871087907	0.556200807151774	1.0708174435764	0.1329	0.0625	0.0047	0.0015	0.0079	0.0011	0.0021	0.0152	0.1432	0.0064	0.0063	0.007	0.1001	0.0101	0.0059	0.0022	0.0023	0.1613	0.099	0.004	0.0066	0.0062	0.0139	0.0081	0.0098	0.1772
6	rs73020284	159190190	1.04	0.69615671060944	1.55	0.693638871087907	0.669672960430571	1.100234300357	0.1326	0.0623	0.0047	0.0015	0.0079	0.0011	0.0021	0.0151	0.1433	0.0069	0.0063	0.007	0.1002	0.0102	0.0059	0.0022	0.0023	0.1611	0.0992	0.004	0.0066	0.0061	0.0138	0.008	0.0099	0.177
6	rs12201279	159191533	1.04	0.69615671060944	1.54	0.735299729443272	0.699514348541549	1.12390578422289	0.1325	0.0623	0.0047	0.0015	0.0079	0.0011	0.0021	0.0151	0.1433	0.007	0.0063	0.007	0.1002	0.0102	0.0059	0.0022	0.0023	0.1611	0.0992	0.0041	0.0066	0.0061	0.0138	0.008	0.0099	0.177
6	rs117994844	159193471	1.04	0.69615671060944	1.53	0.778525311864042	0.742217564420871	1.12979710258159	0.1324	0.0622	0.0047	0.0015	0.0079	0.0011	0.0021	0.0151	0.1433	0.0072	0.0063	0.007	0.1002	0.0103	0.0059	0.0023	0.0022	0.161	0.0992	0.0041	0.0067	0.0062	0.0138	0.008	0.0099	0.1768
6	rs3127202	159198234	1.03	0.752927598544599	1.52	0.823332010267983	1.11665961556607	1.28401253926914	0.1318	0.0621	0.0048	0.0015	0.008	0.0011	0.0021	0.015	0.1434	0.008	0.0064	0.0071	0.1002	0.0106	0.006	0.0023	0.0023	0.1606	0.0992	0.0041	0.0067	0.0062	0.0137	0.008	0.0101	0.1762
6	rs9457463	159200370	1.03	0.752927598544599	1.52	0.823332010267983	1.34605712921767	1.36888385315709	0.1316	0.062	0.0048	0.0015	0.008	0.0011	0.0022	0.0149	0.1434	0.0083	0.0065	0.0071	0.1002	0.0107	0.006	0.0023	0.0022	0.1606	0.0991	0.0041	0.0067	0.0062	0.0138	0.008	0.0101	0.176
6	rs77752019	159200407	1.03	0.752927598544599	1.51	0.869735485018148	1.33681033110635	1.35585855187038	0.1316	0.062	0.0048	0.0015	0.008	0.0011	0.0022	0.0149	0.1434	0.0083	0.0065	0.0071	0.1001	0.0107	0.006	0.0023	0.0022	0.1606	0.0991	0.0041	0.0067	0.0062	0.0138	0.008	0.0101	0.176
6	rs75240679	159200436	1.03	0.752927598544599	1.54	0.735299729443272	1.31007382160524	1.34606105015052	0.1317	0.062	0.0048	0.0015	0.008	0.0011	0.0022	0.0149	0.1435	0.0083	0.0065	0.0071	0.1002	0.0107	0.006	0.0023	0.0022	0.1602	0.0991	0.0041	0.0067	0.0062	0.0138	0.0079	0.0101	0.176
6	rs77948770	159200508	1.03	0.752927598544599	1.54	0.735299729443272	1.29454855062154	1.3334095806851	0.1317	0.062	0.0048	0.0015	0.008	0.0011	0.0022	0.0149	0.1435	0.0083	0.0065	0.0071	0.1002	0.0107	0.006	0.0023	0.0022	0.1602	0.0992	0.0041	0.0067	0.0062	0.0138	0.0079	0.0101	0.176
6	rs79287551	159223364	1.03	0.752927598544599	1.54	0.735299729443272	1.06924580708437	1.04155091223753	0.1317	0.0624	0.0045	0.0015	0.0078	0.0011	0.0021	0.0148	0.1445	0.0083	0.0064	0.0069	0.0999	0.0105	0.0053	0.0023	0.0022	0.1609	0.0994	0.004	0.0067	0.0058	0.0139	0.0072	0.0099	0.1773
6	rs3127192	159224034	1.03	0.752927598544599	1.54	0.735299729443272	1.12573628036659	1.05075095498607	0.1317	0.0626	0.0045	0.0015	0.0078	0.0011	0.0021	0.0148	0.1445	0.0083	0.0064	0.0069	0.0999	0.0105	0.0052	0.0023	0.0022	0.1609	0.0994	0.004	0.0067	0.0058	0.0139	0.0072	0.0099	0.1773
6	rs6913904	159224076	1.03	0.752927598544599	1.54	0.735299729443272	1.14415784748779	1.07162806555538	0.1317	0.0626	0.0045	0.0015	0.0078	0.001	0.0021	0.0148	0.1445	0.0083	0.0064	0.0068	0.0999	0.0105	0.0052	0.0023	0.0022	0.1609	0.0994	0.004	0.0067	0.0058	0.0139	0.0072	0.0099	0.1774
6	rs3123129	159227768	1.03	0.752927598544599	1.54	0.735299729443272	1.08747347141763	0.992107932113456	0.1318	0.0627	0.0044	0.0015	0.0077	9e-04	0.0021	0.0149	0.1452	0.0083	0.0064	0.0067	0.1001	0.0104	0.0051	0.0022	0.0021	0.1611	0.0994	0.004	0.0067	0.0056	0.0139	0.0069	0.0099	0.1775
6	rs75124571	159229016	1.03	0.752927598544599	1.54	0.735299729443272	1.08339252680435	0.975040648716446	0.1317	0.0627	0.0044	0.0015	0.0077	9e-04	0.0021	0.0149	0.1452	0.0083	0.0064	0.0067	0.1001	0.0104	0.0051	0.0022	0.0021	0.1612	0.0996	0.004	0.0067	0.0056	0.0139	0.0069	0.0099	0.1775
6	rs116848527	159246104	1.04	0.69615671060944	1.54	0.735299729443272	0.867807453974535	0.958666245736624	0.1319	0.0632	0.0042	0.0014	0.0076	9e-04	0.0017	0.0148	0.1454	0.0082	0.0063	0.0066	0.1002	0.0103	0.005	0.0019	0.0019	0.1616	0.0999	0.0039	0.0067	0.0053	0.0138	0.0068	0.0096	0.1783
6	rs923198	159246717	1.04	0.69615671060944	1.54	0.735299729443272	0.855626316291237	0.962159122960256	0.1319	0.0632	0.0042	0.0014	0.0076	9e-04	0.0017	0.0148	0.1454	0.0082	0.0063	0.0066	0.1002	0.0103	0.005	0.0019	0.0019	0.1617	0.0999	0.0039	0.0067	0.0052	0.0138	0.0068	0.0096	0.1783
6	rs1006674	159250133	1.04	0.69615671060944	1.54	0.735299729443272	0.889278997183814	0.95628617099813	0.1319	0.0633	0.0042	0.0014	0.0075	8e-04	0.0016	0.0148	0.1455	0.0082	0.0063	0.0066	0.1002	0.0103	0.005	0.0018	0.0019	0.1618	0.1	0.0039	0.0067	0.0052	0.0138	0.0068	0.0096	0.1784
6	rs3127159	159261934	1.04	0.69615671060944	1.55	0.693638871087907	0.806226470179427	0.919467191990025	0.1317	0.0629	0.0042	0.0015	0.0076	8e-04	0.0016	0.0148	0.1457	0.0081	0.0063	0.0066	0.1001	0.0102	0.0051	0.0018	0.0019	0.1614	0.0999	0.0039	0.0067	0.0051	0.0139	0.0065	0.0096	0.1795
6	rs118188771	159262120	1.04	0.69615671060944	1.55	0.693638871087907	0.797855828755075	0.915691112456729	0.1317	0.0629	0.0042	0.0015	0.0076	8e-04	0.0016	0.0148	0.1457	0.0081	0.0063	0.0066	0.1001	0.0102	0.0051	0.0018	0.0019	0.1614	0.0999	0.0039	0.0067	0.0051	0.0139	0.0065	0.0096	0.1795
6	rs2129210	159270803	1.05	0.642211085129376	1.55	0.693638871087907	0.711940152006363	0.775705434031466	0.1306	0.0631	0.0042	0.0018	0.0077	9e-04	0.0019	0.0148	0.146	0.0082	0.0065	0.0064	0.0995	0.0099	0.0051	0.0019	0.0021	0.1611	0.0999	0.0039	0.0068	0.0049	0.014	0.0064	0.0097	0.1801
6	rs9346770	159281495	1.06	0.591046266007479	1.55	0.693638871087907	0.619130590121475	0.696999137776125	0.1284	0.0626	0.0041	0.002	0.0078	0.0011	0.002	0.0149	0.1462	0.0082	0.0066	0.0058	0.0989	0.0097	0.0047	0.002	0.0022	0.1627	0.1004	0.0038	0.0069	0.0047	0.0143	0.0061	0.0097	0.1815
6	rs6455607	159289813	1.06	0.591046266007479	1.55	0.693638871087907	0.682588471841422	0.678652021331448	0.1281	0.0625	0.0042	0.0021	0.0078	0.0011	0.002	0.0149	0.1462	0.0082	0.0066	0.0059	0.0988	0.0096	0.0048	0.0021	0.0022	0.1629	0.1004	0.0038	0.0069	0.0047	0.0144	0.0061	0.0097	0.1815
6	rs115041984	159290694	1.06	0.591046266007479	1.55	0.693638871087907	0.665488534947012	0.688403655503202	0.1281	0.0625	0.0042	0.0021	0.0078	0.0011	0.002	0.0149	0.1461	0.0082	0.0066	0.0059	0.0989	0.0096	0.0048	0.0021	0.0022	0.1628	0.1004	0.0038	0.0069	0.0047	0.0144	0.0061	0.0097	0.1815
6	rs77388525	159299740	1.06	0.591046266007479	1.54	0.735299729443272	0.613703765504507	0.741683482747094	0.128	0.0625	0.0039	0.0021	0.0079	0.0011	0.002	0.0149	0.1461	0.0082	0.0066	0.0059	0.0987	0.0096	0.0048	0.0021	0.0022	0.1627	0.1006	0.0038	0.0069	0.0047	0.0145	0.0061	0.0097	0.1817
6	rs76011254	159303122	1.06	0.591046266007479	1.54	0.735299729443272	0.616762354477781	0.726221164223405	0.1279	0.0625	0.0039	0.0021	0.0079	0.0011	0.002	0.0149	0.146	0.0082	0.0067	0.0059	0.0986	0.0096	0.0048	0.0021	0.0022	0.1626	0.1006	0.0038	0.0069	0.0047	0.0145	0.0061	0.0097	0.1818
6	rs9457503	159313488	1.07	0.542615033110665	1.53	0.778525311864042	0.612870817488476	0.728168753467127	0.1269	0.0616	0.0038	0.0024	0.008	0.0012	0.0018	0.0151	0.1459	0.0082	0.0071	0.0058	0.0985	0.0096	0.005	0.0021	0.0022	0.1624	0.101	0.0038	0.0069	0.0047	0.0154	0.0059	0.0097	0.1821
6	rs73015521	159313507	1.07	0.542615033110665	1.53	0.778525311864042	0.613148409049079	0.7436401140935	0.127	0.0616	0.0039	0.0024	0.008	0.0012	0.0018	0.0151	0.1459	0.0082	0.007	0.0058	0.0985	0.0096	0.005	0.0021	0.0022	0.1625	0.101	0.0038	0.0069	0.0045	0.0154	0.0059	0.0097	0.182
6	rs9457509	159317512	1.09	0.453749840114468	1.53	0.778525311864042	0.368914726478835	0.684706147722766	0.1268	0.0622	0.0038	0.0028	0.0077	0.0013	0.0021	0.0147	0.1469	0.0078	0.0071	0.0058	0.0969	0.0099	0.0051	0.002	0.0024	0.1614	0.1017	0.0036	0.0068	0.0045	0.0156	0.006	0.0096	0.1826
6	rs9355684	159324086	1.09	0.453749840114468	1.53	0.778525311864042	0.0874393606792596	0.341493703791525	0.1263	0.0623	0.0041	0.0031	0.0072	0.0017	0.0025	0.0142	0.15	0.0067	0.0075	0.006	0.0925	0.0101	0.005	0.0027	0.0039	0.1587	0.1013	0.0037	0.0067	0.0047	0.0166	0.006	0.0092	0.1839
6	rs9365002	159324721	1.09	0.453749840114468	1.53	0.778525311864042	0.0872501508224869	0.35154228611399	0.1263	0.0622	0.0041	0.0031	0.0072	0.0017	0.0026	0.0142	0.1502	0.0066	0.0077	0.006	0.0927	0.0101	0.0049	0.0027	0.004	0.1583	0.1013	0.0037	0.0067	0.0048	0.0167	0.006	0.0093	0.1837
6	rs34649102	159324842	1.09	0.453749840114468	1.53	0.778525311864042	0.106105313391046	0.350297192764803	0.1262	0.0621	0.0041	0.0031	0.0072	0.0017	0.0026	0.0142	0.1501	0.0066	0.0077	0.006	0.0927	0.0101	0.0049	0.0028	0.004	0.1587	0.1013	0.0036	0.0066	0.0048	0.0167	0.006	0.0093	0.1837
6	rs10945576	159332825	1.08	0.496867270490283	1.53	0.778525311864042	0.0909625577119784	0.342358777954181	0.1267	0.0622	0.0042	0.0032	0.0069	0.0018	0.0027	0.0147	0.1506	0.0061	0.008	0.006	0.0903	0.0102	0.0049	0.0029	0.004	0.159	0.1018	0.0036	0.0067	0.0049	0.0165	0.0054	0.0098	0.1839
6	rs11753046	159334046	1.08	0.496867270490283	1.52	0.823332010267983	0.0881988063355875	0.353537065851035	0.1266	0.0622	0.0042	0.0032	0.0069	0.0018	0.0027	0.0147	0.1506	0.0061	0.008	0.006	0.0902	0.0101	0.0049	0.0029	0.004	0.159	0.1018	0.0036	0.0067	0.0049	0.0165	0.0054	0.0098	0.184
6	rs75822141	159335320	1.08	0.496867270490283	1.52	0.823332010267983	0.0774390932690942	0.364691529659476	0.1266	0.0622	0.0042	0.0032	0.0069	0.0018	0.0027	0.0146	0.1508	0.0062	0.0079	0.0058	0.0901	0.0101	0.0049	0.0029	0.004	0.159	0.1019	0.0036	0.0067	0.0049	0.0165	0.0054	0.0097	0.1842
6	rs34240364	159336335	1.08	0.496867270490283	1.52	0.823332010267983	0.0724447937397827	0.366959417921597	0.1264	0.0623	0.0042	0.0032	0.0069	0.0018	0.0027	0.0147	0.1511	0.0061	0.0079	0.0057	0.09	0.0101	0.0048	0.0029	0.004	0.159	0.102	0.0036	0.0066	0.0049	0.0164	0.0053	0.0097	0.1843
6	rs9456363	159336502	1.08	0.496867270490283	1.52	0.823332010267983	0.0724867489802085	0.36343331417172	0.1264	0.0623	0.0042	0.0032	0.0069	0.0018	0.0027	0.0148	0.1512	0.0061	0.0079	0.0057	0.0899	0.0101	0.0048	0.0029	0.004	0.159	0.102	0.0036	0.0066	0.0049	0.0164	0.0053	0.0097	0.1843
6	rs112524166	159336696	1.08	0.496867270490283	1.52	0.823332010267983	0.069547003984367	0.357911873338779	0.1264	0.0623	0.0042	0.0032	0.0069	0.0018	0.0027	0.0148	0.1513	0.006	0.008	0.0057	0.0899	0.01	0.0048	0.0029	0.004	0.159	0.102	0.0036	0.0066	0.0049	0.0164	0.0053	0.0097	0.1843
6	rs73586633	159338719	1.07	0.542615033110665	1.53	0.778525311864042	0.0590452999392411	0.270519294909564	0.126	0.0624	0.0043	0.0032	0.0068	0.0019	0.0027	0.0151	0.1521	0.0058	0.008	0.0056	0.0891	0.0099	0.0049	0.0029	0.004	0.1591	0.1019	0.0036	0.0066	0.0049	0.0165	0.0053	0.0098	0.1844
6	rs78952443	159340740	1.07	0.542615033110665	1.52	0.823332010267983	0.0493106230806062	0.232695058797546	0.1265	0.0626	0.0043	0.0033	0.0068	0.0021	0.0029	0.0153	0.1522	0.0057	0.0079	0.0055	0.0882	0.0098	0.005	0.0031	0.0042	0.1589	0.102	0.0036	0.0065	0.005	0.0165	0.0054	0.0099	0.1837
6	rs7774277	159340892	1.07	0.542615033110665	1.54	0.735299729443272	0.0491644579711302	0.235005566912277	0.1265	0.0626	0.0043	0.0033	0.0068	0.0021	0.0029	0.0153	0.1522	0.0057	0.0079	0.0055	0.0881	0.0098	0.005	0.0031	0.0042	0.159	0.1019	0.0036	0.0065	0.005	0.0165	0.0054	0.0099	0.1836
6	rs9365010	159341712	1.07	0.542615033110665	1.54	0.735299729443272	0.0561413935485317	0.233904407046799	0.1265	0.0626	0.0043	0.0033	0.0068	0.0021	0.0028	0.0153	0.1526	0.0056	0.0079	0.0054	0.0876	0.0098	0.0049	0.003	0.0042	0.1602	0.1021	0.0037	0.0065	0.005	0.0165	0.0055	0.0099	0.1826
6	rs9355689	159347730	1.07	0.542615033110665	1.55	0.693638871087907	0.0517732148983823	0.239759453700918	0.1265	0.0627	0.0042	0.0033	0.0068	0.002	0.0027	0.0153	0.1532	0.0056	0.0079	0.0055	0.0874	0.0098	0.005	0.003	0.0042	0.1603	0.1021	0.0037	0.0064	0.0052	0.0165	0.0055	0.0098	0.1824
6	rs9457531	159351018	1.07	0.542615033110665	1.55	0.693638871087907	0.050987692686061	0.246107885669138	0.1267	0.0628	0.004	0.0032	0.0066	0.002	0.0026	0.0153	0.1538	0.0056	0.0079	0.0056	0.0874	0.0097	0.005	0.003	0.0041	0.1603	0.1015	0.0038	0.0063	0.0053	0.0164	0.0056	0.0099	0.1821
6	rs12207795	159366261	1.07	0.542615033110665	1.55	0.693638871087907	0.0493594098875003	0.252621592306637	0.127	0.0629	0.0039	0.0031	0.0068	0.002	0.0026	0.0153	0.154	0.0057	0.0079	0.0057	0.0875	0.0096	0.005	0.003	0.0041	0.1597	0.1011	0.0039	0.0062	0.0054	0.0163	0.0058	0.01	0.1824
6	rs79715597	159366373	1.07	0.542615033110665	1.55	0.693638871087907	0.0493594098875003	0.252621592306637	0.127	0.0629	0.0039	0.0031	0.0068	0.002	0.0026	0.0153	0.154	0.0057	0.0079	0.0057	0.0875	0.0096	0.005	0.003	0.0041	0.1597	0.1011	0.0039	0.0062	0.0054	0.0163	0.0058	0.01	0.1824
6	rs12216499	159368524	1.07	0.542615033110665	1.55	0.693638871087907	0.0493756793928532	0.252396086480084	0.127	0.0629	0.0039	0.0031	0.0068	0.002	0.0026	0.0153	0.154	0.0057	0.0079	0.0057	0.0875	0.0096	0.005	0.003	0.0041	0.1597	0.1011	0.0039	0.0062	0.0054	0.0163	0.0058	0.01	0.1824
6	rs112904761	159374515	1.07	0.542615033110665	1.55	0.693638871087907	0.0493919525169072	0.251832600313911	0.127	0.0629	0.0039	0.0031	0.0068	0.002	0.0026	0.0153	0.154	0.0057	0.0079	0.0057	0.0875	0.0096	0.005	0.003	0.0041	0.1597	0.1011	0.0039	0.0062	0.0054	0.0163	0.0058	0.01	0.1824
6	rs76243753	159377002	1.07	0.542615033110665	1.55	0.693638871087907	0.0493756793928532	0.252170644269592	0.127	0.0629	0.0039	0.0031	0.0068	0.002	0.0026	0.0153	0.154	0.0057	0.0079	0.0057	0.0875	0.0096	0.005	0.003	0.0041	0.1597	0.1011	0.0039	0.0062	0.0054	0.0163	0.0058	0.01	0.1824
6	rs4709253	159380407	1.07	0.542615033110665	1.56	0.653525583231	0.0493594098875003	0.252621592306637	0.127	0.0629	0.0039	0.0031	0.0068	0.002	0.0026	0.0153	0.154	0.0057	0.0079	0.0057	0.0875	0.0096	0.005	0.003	0.0041	0.1597	0.1011	0.0039	0.0062	0.0054	0.0163	0.0058	0.01	0.1824
6	rs12197454	159395339	1.07	0.542615033110665	1.55	0.693638871087907	0.0493106230806062	0.254314910087115	0.127	0.0629	0.0039	0.0031	0.0068	0.002	0.0026	0.0153	0.154	0.0057	0.0079	0.0057	0.0875	0.0096	0.005	0.003	0.0041	0.1597	0.1011	0.0039	0.0062	0.0054	0.0163	0.0058	0.01	0.1824
6	rs3756987	159398700	1.07	0.542615033110665	1.56	0.653525583231	0.0493106230806062	0.254654001453538	0.127	0.0629	0.0039	0.0031	0.0068	0.002	0.0026	0.0153	0.154	0.0057	0.0079	0.0057	0.0875	0.0096	0.005	0.003	0.0041	0.1597	0.1011	0.0039	0.0062	0.0054	0.0163	0.0058	0.01	0.1824
6	rs768994	159399348	1.07	0.542615033110665	1.56	0.653525583231	0.0492943680470149	0.254201911278913	0.127	0.0629	0.0039	0.0031	0.0068	0.002	0.0026	0.0153	0.154	0.0057	0.0079	0.0057	0.0875	0.0096	0.005	0.003	0.0041	0.1597	0.1011	0.0039	0.0062	0.0054	0.0163	0.0058	0.01	0.1824
6	rs10455840	159401898	1.07	0.542615033110665	1.56	0.653525583231	0.0474490880457591	0.246891155610143	0.127	0.0628	0.0039	0.0031	0.0068	0.002	0.0025	0.0153	0.1539	0.0057	0.0079	0.0057	0.0877	0.0096	0.005	0.003	0.004	0.1596	0.1011	0.0041	0.0062	0.0054	0.0163	0.0058	0.01	0.1824
6	rs34582178	159407446	1.07	0.542615033110665	1.56	0.653525583231	0.0475759169385664	0.249133419373995	0.1269	0.0627	0.0039	0.0032	0.0069	0.002	0.0025	0.0153	0.1538	0.0057	0.0079	0.0057	0.0877	0.0096	0.005	0.003	0.0041	0.1595	0.1012	0.0041	0.0062	0.0054	0.0163	0.0058	0.01	0.1825
6	rs41267753	159407447	1.07	0.542615033110665	1.56	0.653525583231	0.046100121573833	0.249133419373995	0.1269	0.0628	0.0039	0.0032	0.0069	0.002	0.0025	0.0153	0.1538	0.0057	0.0079	0.0057	0.0877	0.0096	0.005	0.003	0.0041	0.1593	0.1012	0.0041	0.0062	0.0054	0.0163	0.0058	0.01	0.1825
6	rs16889320	159414899	1.07	0.542615033110665	1.56	0.653525583231	0.0498818304409619	0.283283331766947	0.1269	0.0628	0.0039	0.0032	0.0069	0.002	0.0026	0.0153	0.1538	0.0057	0.0079	0.0057	0.0877	0.0096	0.005	0.003	0.0041	0.1591	0.1011	0.0041	0.0062	0.0054	0.0163	0.0058	0.0103	0.1825
6	rs35098578	159416332	1.07	0.542615033110665	1.56	0.653525583231	0.0498654486147287	0.28691292025268	0.1269	0.0628	0.0039	0.0032	0.0069	0.002	0.0026	0.0153	0.1538	0.0057	0.0079	0.0057	0.0877	0.0096	0.005	0.003	0.0041	0.1591	0.1011	0.0041	0.0062	0.0054	0.0163	0.0058	0.0103	0.1825
6	rs187325635	159419051	1.07	0.542615033110665	1.55	0.693638871087907	0.0496364838285618	0.284569635300239	0.1269	0.0628	0.0038	0.0032	0.0069	0.002	0.0026	0.0153	0.1538	0.0057	0.0079	0.0057	0.0877	0.0096	0.005	0.0029	0.0041	0.1591	0.101	0.0041	0.0062	0.0054	0.0163	0.0058	0.0103	0.1825
6	rs12199084	159421904	1.07	0.542615033110665	1.55	0.693638871087907	0.0489700265771862	0.288086756597189	0.1268	0.0628	0.0038	0.0032	0.0069	0.002	0.0026	0.0154	0.1538	0.0057	0.0079	0.0056	0.0877	0.0096	0.005	0.0029	0.0041	0.1591	0.101	0.0041	0.0062	0.0055	0.0163	0.0058	0.0103	0.1825
6	rs78737248	159421962	1.07	0.542615033110665	1.55	0.693638871087907	0.0489538474402854	0.28961492171579	0.1268	0.0628	0.0038	0.0032	0.0069	0.002	0.0026	0.0154	0.1538	0.0057	0.0079	0.0056	0.0878	0.0096	0.005	0.0029	0.0041	0.1591	0.101	0.0041	0.0062	0.0055	0.0163	0.0058	0.0103	0.1825
6	rs78244840	159432052	1.07	0.542615033110665	1.55	0.693638871087907	0.0434062653983133	0.256918241675486	0.1267	0.0629	0.0038	0.0033	0.0068	0.002	0.0026	0.0154	0.1538	0.0056	0.0078	0.0056	0.088	0.0095	0.0049	0.0029	0.0041	0.1589	0.1008	0.0042	0.0062	0.0055	0.0164	0.006	0.0103	0.1827
6	rs3117148	159453813	1.07	0.542615033110665	1.56	0.653525583231	0.0347448691810973	0.21759003357919	0.1266	0.0631	0.0037	0.0034	0.0067	0.002	0.0026	0.0154	0.1537	0.0055	0.0077	0.0057	0.0884	0.0094	0.0049	0.0028	0.0041	0.1586	0.1005	0.0044	0.0062	0.0056	0.0164	0.006	0.0103	0.1831
6	rs41267765	159462424	1.08	0.496867270490283	1.56	0.653525583231	0.0328143120268473	0.216516171603596	0.1264	0.0633	0.0037	0.0033	0.0067	0.002	0.0027	0.0153	0.1537	0.0055	0.0076	0.0058	0.0886	0.0093	0.0048	0.0029	0.0042	0.1586	0.0999	0.0045	0.0062	0.0057	0.0164	0.0059	0.0102	0.1831
6	rs1738074	159465977	1.08	0.496867270490283	1.56	0.653525583231	0.0314582868552805	0.16663773850418	0.1263	0.0634	0.0038	0.0033	0.0068	0.002	0.0028	0.0153	0.1537	0.0054	0.0076	0.0059	0.0887	0.0092	0.0048	0.0029	0.0042	0.1586	0.0997	0.0045	0.0062	0.0058	0.0165	0.0059	0.0102	0.1831
6	rs78397860	159469988	1.08	0.496867270490283	1.56	0.653525583231	0.0327897448994505	0.175953530831188	0.1263	0.0636	0.0038	0.0034	0.0067	0.002	0.0029	0.0153	0.1538	0.0054	0.0076	0.0059	0.0887	0.0092	0.0048	0.0029	0.0043	0.1585	0.0996	0.0044	0.0062	0.0058	0.0165	0.0059	0.0102	0.1832
6	rs78672921	159473785	1.08	0.496867270490283	1.56	0.653525583231	0.0307365245511805	0.137856661746976	0.1259	0.064	0.0038	0.0036	0.0067	0.002	0.0031	0.0156	0.1538	0.0052	0.0075	0.006	0.0889	0.009	0.0049	0.003	0.0044	0.1574	0.0994	0.0044	0.0063	0.006	0.0167	0.0057	0.0102	0.1832
6	rs117336070	159474278	1.08	0.496867270490283	1.56	0.653525583231	0.0308305119725489	0.13484240717599	0.1258	0.064	0.0038	0.0036	0.0067	0.002	0.0031	0.0156	0.1537	0.0052	0.0075	0.0061	0.0889	0.009	0.0049	0.003	0.0044	0.1574	0.0993	0.0044	0.0063	0.006	0.0167	0.0057	0.0102	0.1832
6	rs2073137	159475468	1.08	0.496867270490283	1.56	0.653525583231	0.030995475822156	0.119014199330991	0.1258	0.064	0.0038	0.0036	0.0068	0.002	0.0031	0.0156	0.1537	0.0052	0.0075	0.0061	0.0889	0.009	0.0049	0.003	0.0044	0.1572	0.0993	0.0044	0.0063	0.006	0.0168	0.0057	0.0102	0.1832
6	rs34886803	159479102	1.08	0.496867270490283	1.56	0.653525583231	0.029498749206636	0.101726761465826	0.1257	0.0641	0.0039	0.0037	0.0068	0.002	0.0032	0.0158	0.1536	0.0052	0.0075	0.0061	0.089	0.0089	0.005	0.0031	0.0045	0.1568	0.0991	0.0044	0.0063	0.0061	0.0168	0.0058	0.0102	0.183
6	rs77400774	159482822	1.08	0.496867270490283	1.56	0.653525583231	0.025809827368767	0.0982345859495385	0.1256	0.0642	0.0039	0.0038	0.0069	0.0021	0.0034	0.0159	0.1534	0.0052	0.0075	0.0062	0.089	0.0089	0.005	0.0032	0.0046	0.1563	0.099	0.0045	0.0064	0.0059	0.0169	0.0058	0.0103	0.1828
6	rs212393	159485742	1.08	0.496867270490283	1.56	0.653525583231	0.0240006871827741	0.0737283500334822	0.1255	0.0644	0.0039	0.0039	0.007	0.0022	0.0035	0.016	0.1533	0.0052	0.0074	0.0062	0.0891	0.0088	0.0051	0.0033	0.0046	0.156	0.0989	0.0045	0.0064	0.0057	0.017	0.0058	0.0103	0.1827
6	rs212388	159490436	1.08	0.496867270490283	1.56	0.653525583231	0.0403237526182723	0.077211288840029	0.1253	0.0647	0.0039	0.0041	0.007	0.0023	0.0037	0.0161	0.1525	0.0052	0.0076	0.0063	0.089	0.0085	0.005	0.0035	0.0048	0.1562	0.0986	0.0045	0.0064	0.0057	0.0171	0.0059	0.0103	0.1825
6	rs1107943	159498267	1.08	0.496867270490283	1.56	0.653525583231	0.041947424074389	0.0868930442417432	0.1251	0.0651	0.0042	0.0043	0.0071	0.0024	0.0038	0.0163	0.152	0.0053	0.0076	0.0063	0.0879	0.0084	0.0052	0.0037	0.0051	0.1562	0.0981	0.0045	0.0065	0.0058	0.0172	0.0059	0.0104	0.1822
6	rs111250403	159498295	1.08	0.496867270490283	1.56	0.653525583231	0.0419911309423312	0.0865092214414839	0.1251	0.0651	0.0042	0.0043	0.0071	0.0024	0.0038	0.0163	0.1519	0.0053	0.0076	0.0063	0.0879	0.0084	0.0052	0.0037	0.0051	0.1562	0.0981	0.0045	0.0065	0.0058	0.0172	0.0059	0.0104	0.1822
6	rs3127209	159501958	1.08	0.496867270490283	1.56	0.653525583231	0.0531630871304094	0.077211288840029	0.1249	0.0654	0.0043	0.0045	0.0072	0.0026	0.0039	0.0166	0.1515	0.0054	0.0076	0.0063	0.0871	0.0084	0.0054	0.0038	0.0053	0.1561	0.0977	0.0046	0.0065	0.0059	0.0173	0.006	0.0105	0.182
6	rs6900680	159510671	1.09	0.453749840114468	1.56	0.653525583231	0.029612913955065	0.0634125350556216	0.1245	0.0658	0.0044	0.0038	0.0073	0.0026	0.0032	0.0166	0.1542	0.0048	0.0073	0.0063	0.0875	0.0081	0.0055	0.0038	0.0052	0.1558	0.0976	0.0044	0.0066	0.0057	0.0168	0.0061	0.0105	0.1821
6	rs1387586	159511480	1.09	0.453749840114468	1.56	0.653525583231	0.0298191951370272	0.0682804632597533	0.1245	0.0659	0.0043	0.0038	0.0073	0.0026	0.0031	0.0166	0.1545	0.0047	0.0073	0.0063	0.0874	0.0081	0.0055	0.0038	0.0051	0.1558	0.0976	0.0044	0.0066	0.0057	0.0167	0.0061	0.0105	0.1821
6	rs9457547	159511838	1.09	0.453749840114468	1.57	0.614941920479678	0.0290226471570361	0.0699598861930661	0.1245	0.0659	0.0043	0.0037	0.0073	0.0026	0.0031	0.0166	0.1548	0.0047	0.0073	0.0063	0.0874	0.008	0.0055	0.0038	0.0051	0.1558	0.0977	0.0044	0.0066	0.0057	0.0167	0.0061	0.0105	0.1821
6	rs2485365	159512373	1.09	0.453749840114468	1.58	0.577869115575703	0.0269044948641841	0.0710181248424649	0.1245	0.0659	0.0043	0.0037	0.0072	0.0026	0.003	0.0166	0.1552	0.0046	0.0071	0.0063	0.0875	0.008	0.0055	0.0038	0.0051	0.1557	0.0978	0.0044	0.0066	0.0057	0.0166	0.0061	0.0105	0.1821
6	rs79523373	159513954	1.09	0.453749840114468	1.58	0.577869115575703	0.0268084826391788	0.0931259515421921	0.1245	0.0659	0.0043	0.0036	0.0072	0.0026	0.003	0.0166	0.1553	0.0046	0.0072	0.0063	0.0874	0.008	0.0055	0.0038	0.0051	0.1556	0.0978	0.0044	0.0066	0.0057	0.0166	0.0061	0.0104	0.1822
6	rs12209018	159517059	1.09	0.453749840114468	1.58	0.577869115575703	0.0159050485143705	0.0894432810971409	0.1247	0.0657	0.0044	0.0042	0.0076	0.0028	0.0034	0.0171	0.1573	0.005	0.0073	0.0066	0.0861	0.0082	0.0057	0.0043	0.0049	0.1536	0.0962	0.0044	0.0069	0.0058	0.0167	0.0061	0.0098	0.1814
6	rs3103414	159518681	1.09	0.453749840114468	1.58	0.577869115575703	0.0158831565675284	0.0901438999532543	0.1246	0.0656	0.0044	0.0042	0.0076	0.0028	0.0034	0.0172	0.1574	0.005	0.0074	0.0067	0.086	0.0083	0.0057	0.0043	0.0048	0.1533	0.0963	0.0044	0.0069	0.0058	0.0167	0.0062	0.0097	0.1813
6	rs78370639	159519676	1.09	0.453749840114468	1.58	0.577869115575703	0.0144187534940853	0.111381473151021	0.1247	0.0655	0.0044	0.0044	0.0078	0.0029	0.0035	0.0174	0.1575	0.0051	0.0073	0.0067	0.0858	0.0083	0.0057	0.0044	0.0048	0.1527	0.0962	0.0044	0.007	0.0059	0.0167	0.0062	0.0096	0.1813
6	rs2451241	159521128	1.09	0.453749840114468	1.58	0.577869115575703	0.0124434423839422	0.100503156051282	0.125	0.0653	0.0045	0.0045	0.0079	0.003	0.0037	0.0176	0.1577	0.0052	0.0071	0.0068	0.0855	0.0083	0.0058	0.0045	0.0046	0.152	0.0962	0.0044	0.007	0.006	0.0166	0.0063	0.0094	0.1812
6	rs62431928	159522109	1.1	0.413206464175836	1.58	0.577869115575703	0.0153004259995162	0.13960318846122	0.1248	0.0653	0.0045	0.0046	0.008	0.003	0.0038	0.0177	0.1576	0.0053	0.0071	0.0068	0.0852	0.0084	0.0058	0.0045	0.0047	0.1518	0.0964	0.0043	0.0071	0.0061	0.0166	0.0063	0.0095	0.1809
6	rs9346778	159524793	1.1	0.413206464175836	1.58	0.577869115575703	0.0186395045970671	0.148455028124597	0.1248	0.0653	0.0045	0.0046	0.008	0.0031	0.0038	0.0178	0.1576	0.0053	0.0072	0.0068	0.085	0.0084	0.0058	0.0046	0.0047	0.1517	0.0963	0.0043	0.0071	0.0063	0.0165	0.0064	0.0096	0.1806
6	rs2485368	159526689	1.1	0.413206464175836	1.58	0.577869115575703	0.0179438817177246	0.182092335747481	0.1251	0.0651	0.0046	0.0046	0.0081	0.0031	0.0039	0.0178	0.1575	0.0053	0.0072	0.0068	0.0851	0.0084	0.0058	0.0046	0.0047	0.1516	0.0962	0.0043	0.0071	0.0062	0.0167	0.0063	0.0096	0.1802
6	rs74796691	159527639	1.1	0.413206464175836	1.58	0.577869115575703	0.0180477970456208	0.187075670563443	0.1251	0.065	0.0046	0.0046	0.0081	0.0031	0.0039	0.0178	0.1575	0.0053	0.0072	0.0068	0.0852	0.0084	0.0058	0.0047	0.0047	0.1516	0.0962	0.0043	0.0071	0.0062	0.0167	0.0063	0.0096	0.1802
6	rs78341153	159533873	1.1	0.413206464175836	1.58	0.577869115575703	0.0183459623644477	0.175753492053832	0.1252	0.0649	0.0046	0.0046	0.0081	0.0031	0.0039	0.0177	0.1576	0.0053	0.0072	0.0068	0.0852	0.0084	0.0058	0.0047	0.0047	0.1516	0.0961	0.0043	0.0071	0.0062	0.0166	0.0064	0.0096	0.18
6	rs4709276	159537946	1.1	0.413206464175836	1.58	0.577869115575703	0.0212293069898094	0.184120783360023	0.1253	0.0649	0.0046	0.0046	0.0081	0.0031	0.0039	0.0177	0.1576	0.0053	0.0072	0.0069	0.0853	0.0085	0.0057	0.0047	0.0047	0.1516	0.0961	0.0042	0.0071	0.0062	0.0166	0.0063	0.0096	0.1801
6	rs7765276	159549389	1.11	0.375177619549844	1.56	0.653525583231	0.172123577257755	0.470298239049356	0.1232	0.0647	0.0055	0.0057	0.009	0.0039	0.0053	0.0183	0.1598	0.0059	0.007	0.0076	0.0836	0.0087	0.0057	0.0061	0.0053	0.146	0.0934	0.0043	0.0087	0.0073	0.0163	0.0073	0.0089	0.1781
6	rs2451244	159550853	1.11	0.375177619549844	1.55	0.693638871087907	0.184788585789287	0.467198311908208	0.123	0.0646	0.0055	0.0056	0.0091	0.0039	0.0053	0.0185	0.1597	0.006	0.0071	0.0076	0.0839	0.0087	0.0057	0.0062	0.0053	0.146	0.0935	0.0043	0.0088	0.0074	0.0163	0.0073	0.0087	0.1777
6	rs6907570	159553655	1.11	0.375177619549844	1.56	0.653525583231	0.277748549187644	0.548895442733835	0.1225	0.0644	0.0055	0.0059	0.009	0.0041	0.0055	0.0189	0.1595	0.0062	0.0069	0.0079	0.0843	0.0089	0.0055	0.0065	0.0055	0.1452	0.093	0.0041	0.0088	0.0076	0.0162	0.0074	0.0087	0.1774
6	rs75533585	159555557	1.09	0.453749840114468	1.56	0.653525583231	0.326991428862942	0.735369803636463	0.1227	0.0639	0.0054	0.0058	0.0091	0.0042	0.0055	0.0193	0.1598	0.0066	0.007	0.008	0.0856	0.0092	0.0051	0.0067	0.0056	0.1438	0.0914	0.0039	0.0091	0.0074	0.0165	0.0072	0.0089	0.1775
6	rs534766	159562823	1.09	0.453749840114468	1.56	0.653525583231	0.336386081913937	0.643608037435057	0.1227	0.0639	0.0054	0.0058	0.0091	0.0042	0.0055	0.0194	0.1598	0.0066	0.007	0.008	0.0857	0.0092	0.0051	0.0067	0.0057	0.1438	0.0914	0.0039	0.0091	0.0074	0.0165	0.0072	0.0089	0.1775
6	rs676369	159566879	1.09	0.453749840114468	1.56	0.653525583231	0.324600998999265	0.577126162637676	0.1226	0.0639	0.0054	0.0057	0.009	0.0042	0.0055	0.0193	0.1598	0.0066	0.007	0.008	0.0858	0.0092	0.0051	0.0066	0.0057	0.1438	0.0913	0.0038	0.0091	0.0075	0.0166	0.0072	0.0089	0.1777
6	rs662108	159567730	1.09	0.453749840114468	1.56	0.653525583231	0.324245762310591	0.578546698226878	0.1226	0.0639	0.0054	0.0057	0.009	0.0042	0.0055	0.0193	0.1598	0.0066	0.007	0.008	0.0859	0.0092	0.0051	0.0066	0.0057	0.1438	0.0913	0.0038	0.0091	0.0075	0.0166	0.0072	0.0089	0.1777
6	rs1686624	159567845	1.09	0.453749840114468	1.56	0.653525583231	0.336851689158176	0.569894617511545	0.1226	0.0638	0.0054	0.0057	0.0091	0.0042	0.0055	0.0195	0.1599	0.0066	0.007	0.008	0.0859	0.0092	0.0051	0.0065	0.0056	0.1437	0.0912	0.0038	0.0091	0.0075	0.0165	0.0073	0.0089	0.1777
6	rs659906	159568223	1.09	0.453749840114468	1.56	0.653525583231	0.341630413738122	0.57797838268751	0.1226	0.0638	0.0054	0.0057	0.0091	0.0042	0.0055	0.0195	0.1599	0.0066	0.007	0.008	0.0859	0.0092	0.0051	0.0065	0.0056	0.1437	0.0912	0.0038	0.0091	0.0075	0.0164	0.0073	0.0089	0.1777
6	rs73589201	159579638	1.09	0.453749840114468	1.55	0.693638871087907	0.325769638044345	0.703089689703927	0.1229	0.0638	0.0054	0.0057	0.009	0.0042	0.0055	0.0194	0.1596	0.0066	0.0071	0.0081	0.0862	0.0093	0.0052	0.0066	0.0056	0.1436	0.0911	0.0038	0.0091	0.0076	0.0164	0.0072	0.0089	0.1774
6	rs11752593	159593984	1.08	0.496867270490283	1.55	0.693638871087907	0.335920809404927	0.781179413861393	0.1239	0.0637	0.0054	0.0058	0.009	0.0043	0.0056	0.0193	0.1597	0.0067	0.0071	0.0081	0.0863	0.0093	0.0052	0.0066	0.0057	0.1433	0.091	0.0039	0.0091	0.0076	0.0163	0.0073	0.0089	0.1765
6	rs295327	159599952	1.08	0.496867270490283	1.55	0.693638871087907	0.343457574284401	0.734618966217973	0.1243	0.0636	0.0054	0.0058	0.0091	0.0043	0.0056	0.0192	0.1594	0.0067	0.0071	0.0081	0.0865	0.0093	0.0052	0.0067	0.0057	0.1431	0.091	0.0039	0.0091	0.0076	0.0163	0.0073	0.0089	0.1761
6	rs73021829	159600990	1.08	0.496867270490283	1.55	0.693638871087907	0.338406129967026	0.77661718900165	0.1243	0.0636	0.0053	0.0058	0.0091	0.0043	0.0057	0.0192	0.1594	0.0067	0.0071	0.0081	0.0865	0.0093	0.0052	0.0067	0.0057	0.1431	0.0909	0.0039	0.0092	0.0076	0.0163	0.0073	0.0089	0.176
6	rs74755928	159602564	1.08	0.496867270490283	1.54	0.735299729443272	0.333753965625026	0.791083833078627	0.1244	0.0636	0.0053	0.0058	0.0091	0.0043	0.0057	0.0192	0.1593	0.0067	0.0071	0.0081	0.0865	0.0093	0.0052	0.0067	0.0057	0.1432	0.0909	0.0039	0.0092	0.0076	0.0164	0.0073	0.0089	0.176
6	rs79060306	159603166	1.08	0.496867270490283	1.52	0.823332010267983	0.334217675143371	0.791999430532077	0.1245	0.0636	0.0053	0.0058	0.0091	0.0043	0.0057	0.0191	0.1593	0.0067	0.0071	0.0081	0.0865	0.0094	0.0052	0.0066	0.0057	0.1432	0.0908	0.0039	0.0092	0.0076	0.0164	0.0073	0.0089	0.1759
6	rs117320680	159604395	1.08	0.496867270490283	1.52	0.823332010267983	0.335094484994849	0.843316773027515	0.1255	0.0632	0.0051	0.0058	0.0091	0.0044	0.0058	0.0193	0.1582	0.0067	0.0071	0.0079	0.0878	0.0095	0.0052	0.0066	0.0057	0.143	0.0904	0.0038	0.0092	0.0076	0.0165	0.0072	0.0088	0.1759
6	rs1388355	159604811	1.07	0.542615033110665	1.53	0.778525311864042	0.373703149590497	0.686924111971775	0.1274	0.0624	0.0047	0.0057	0.0092	0.0045	0.0061	0.0197	0.156	0.0067	0.007	0.0077	0.0901	0.0095	0.0053	0.0065	0.0058	0.1428	0.0897	0.0037	0.0093	0.0075	0.0167	0.0071	0.0085	0.1759
6	rs294877	159606873	1.05	0.642211085129376	1.53	0.778525311864042	0.356175675645704	0.28550624581189	0.1313	0.0633	0.0037	0.0051	0.0077	0.004	0.0058	0.0201	0.1558	0.0059	0.007	0.0062	0.0951	0.0099	0.005	0.0058	0.0065	0.1461	0.0867	0.0026	0.0087	0.0067	0.0182	0.0061	0.0074	0.175
6	rs116942979	159607103	1.05	0.642211085129376	1.52	0.823332010267983	0.367181297677074	0.279202439070719	0.1313	0.0633	0.0037	0.0051	0.0077	0.004	0.0058	0.02	0.1559	0.0059	0.007	0.0062	0.0951	0.0099	0.005	0.0058	0.0065	0.1461	0.0868	0.0026	0.0086	0.0067	0.0181	0.0063	0.0074	0.175
6	rs409096	159610904	1.05	0.642211085129376	1.5	0.917750694748585	0.3872556904667	0.247227084769851	0.1312	0.0633	0.0037	0.0051	0.0077	0.004	0.0058	0.02	0.1558	0.0059	0.0071	0.0063	0.0952	0.01	0.0049	0.0058	0.0065	0.1463	0.0869	0.0026	0.0086	0.0068	0.0181	0.0063	0.0073	0.1747
6	rs79047933	159617423	1.05	0.642211085129376	1.49	0.967391925764805	0.396145373058514	0.278853494106014	0.1313	0.0632	0.0037	0.0052	0.0077	0.0043	0.0058	0.02	0.1554	0.0058	0.007	0.0063	0.0957	0.0101	0.0049	0.006	0.0067	0.1461	0.0868	0.0026	0.0086	0.0068	0.0181	0.0061	0.0071	0.1745
6	rs76363815	159618094	1.05	0.642211085129376	1.47	1.07160640764864	0.40456823305296	0.281648798188484	0.1313	0.0632	0.0037	0.0052	0.0077	0.0043	0.0058	0.02	0.1555	0.0058	0.007	0.0063	0.0957	0.0101	0.0049	0.006	0.0067	0.1461	0.0868	0.0026	0.0086	0.0068	0.0181	0.0061	0.0071	0.1746
6	rs11753418	159618365	1.05	0.642211085129376	1.47	1.07160640764864	0.407642783566371	0.28550624581189	0.1313	0.0632	0.0037	0.0052	0.0077	0.0043	0.0058	0.0199	0.1555	0.0058	0.007	0.0063	0.0957	0.0101	0.0049	0.006	0.0067	0.1461	0.0868	0.0026	0.0086	0.0067	0.0181	0.0061	0.0071	0.1746
6	rs62432291	159621087	1.05	0.642211085129376	1.46	1.12620512571235	0.40918443294666	0.284803699847686	0.1313	0.0632	0.0037	0.0052	0.0077	0.0044	0.0058	0.0199	0.1555	0.0058	0.007	0.0063	0.0957	0.0101	0.0049	0.006	0.0067	0.1461	0.0868	0.0026	0.0086	0.0067	0.0181	0.0061	0.0071	0.1746
6	rs74908414	159622266	1.05	0.642211085129376	1.46	1.12620512571235	0.409756153605054	0.285272005136179	0.1313	0.0632	0.0037	0.0052	0.0077	0.0044	0.0058	0.0199	0.1555	0.0058	0.007	0.0063	0.0957	0.0101	0.0049	0.006	0.0067	0.1461	0.0868	0.0026	0.0086	0.0067	0.0181	0.0061	0.0071	0.1746
6	rs73021884	159630202	1.05	0.642211085129376	1.46	1.12620512571235	0.415956170399685	0.280716080362443	0.1313	0.0631	0.0037	0.0052	0.0077	0.0044	0.0058	0.0199	0.1554	0.0058	0.007	0.0063	0.0958	0.0102	0.0049	0.0061	0.0067	0.1461	0.0868	0.0026	0.0086	0.0067	0.0181	0.0061	0.0071	0.1746
6	rs484504	159641400	1.05	0.642211085129376	1.46	1.12620512571235	0.446873808232938	0.285154906800068	0.1314	0.0631	0.0038	0.0051	0.0077	0.0045	0.0058	0.0197	0.1553	0.0057	0.0071	0.0064	0.0962	0.0104	0.0049	0.0062	0.0068	0.1461	0.0868	0.0025	0.0085	0.0068	0.0181	0.0062	0.0069	0.1745
6	rs422967	159642128	1.05	0.642211085129376	1.46	1.12620512571235	0.428495441965778	0.289497283324238	0.1315	0.0631	0.0038	0.0051	0.0077	0.0045	0.0058	0.0197	0.1552	0.0056	0.0071	0.0064	0.0963	0.0104	0.0049	0.0062	0.0067	0.1461	0.0867	0.0025	0.0085	0.0067	0.0181	0.0062	0.0069	0.1747
6	rs365302	159646333	1.05	0.642211085129376	1.46	1.12620512571235	0.415437725916421	0.371507087388073	0.1316	0.0633	0.0037	0.0051	0.0077	0.0048	0.0058	0.0197	0.1552	0.0057	0.007	0.0062	0.0967	0.0105	0.0049	0.0063	0.0068	0.1456	0.0862	0.0025	0.0083	0.0067	0.0181	0.0062	0.0068	0.175
6	rs7757530	159647929	1.05	0.642211085129376	1.46	1.12620512571235	0.435482636731512	0.39036681258758	0.1315	0.0632	0.0037	0.0051	0.0077	0.0048	0.0059	0.0197	0.1552	0.0057	0.007	0.0062	0.0966	0.0105	0.0049	0.0063	0.0068	0.1455	0.0862	0.0025	0.0083	0.0068	0.0181	0.0062	0.0069	0.175
6	rs509648	159650978	1.05	0.642211085129376	1.45	1.18248085352797	0.47844887027717	0.422014660590019	0.1314	0.0631	0.0038	0.0051	0.0078	0.0049	0.006	0.0198	0.1551	0.0057	0.007	0.0063	0.0964	0.0105	0.0048	0.0064	0.0069	0.1454	0.086	0.0026	0.0083	0.0068	0.0182	0.0062	0.0069	0.175
6	rs74411957	159651781	1.05	0.642211085129376	1.45	1.18248085352797	0.477585016407159	0.421490453415777	0.1314	0.0631	0.0038	0.0051	0.0078	0.0049	0.006	0.0198	0.1551	0.0057	0.007	0.0063	0.0964	0.0105	0.0048	0.0064	0.0069	0.1454	0.086	0.0026	0.0083	0.0068	0.0182	0.0062	0.0069	0.175
6	rs420137	159652931	1.05	0.642211085129376	1.45	1.18248085352797	0.476598682313481	0.418218156934874	0.1314	0.0631	0.0038	0.0051	0.0078	0.0049	0.006	0.0198	0.1551	0.0057	0.007	0.0063	0.0963	0.0105	0.0048	0.0064	0.0069	0.1455	0.086	0.0026	0.0083	0.0068	0.0182	0.0062	0.0069	0.175
6	rs73023729	159654030	1.05	0.642211085129376	1.45	1.18248085352797	0.489810181402218	0.404291502769895	0.1313	0.0632	0.0038	0.0051	0.0078	0.0049	0.006	0.0199	0.155	0.0057	0.007	0.0063	0.0963	0.0105	0.0048	0.0064	0.0069	0.1455	0.086	0.0026	0.0084	0.0068	0.0182	0.0062	0.0069	0.175
6	rs370434	159654551	1.05	0.642211085129376	1.45	1.18248085352797	0.497455894536227	0.400539281803551	0.1312	0.0632	0.0038	0.0051	0.0078	0.0048	0.006	0.0199	0.155	0.0057	0.007	0.0063	0.0963	0.0105	0.0048	0.0064	0.0069	0.1455	0.086	0.0026	0.0085	0.0068	0.0183	0.0062	0.0069	0.1749
6	rs192765104	159655190	1.05	0.642211085129376	1.45	1.18248085352797	0.505475453156324	0.414822314671154	0.1313	0.0632	0.0038	0.0052	0.0078	0.0048	0.006	0.0199	0.155	0.0057	0.007	0.0063	0.0963	0.0105	0.0048	0.0064	0.0069	0.1455	0.086	0.0026	0.0084	0.0068	0.0182	0.0062	0.0069	0.1749
6	rs3003174	159655326	1.05	0.642211085129376	1.45	1.18248085352797	0.506997873373708	0.417172482456739	0.1313	0.0632	0.0038	0.0052	0.0078	0.0048	0.006	0.0199	0.155	0.0057	0.007	0.0063	0.0963	0.0105	0.0048	0.0065	0.0069	0.1455	0.086	0.0026	0.0084	0.0068	0.0182	0.0062	0.0069	0.1749
6	rs2501176	159655383	1.05	0.642211085129376	1.44	1.24044493409381	0.501552698525	0.409092702419253	0.1311	0.0632	0.0037	0.0052	0.0078	0.0048	0.006	0.0199	0.155	0.0057	0.007	0.0063	0.0964	0.0105	0.0048	0.0065	0.0069	0.1454	0.086	0.0026	0.0084	0.0068	0.0182	0.0062	0.0069	0.175
6	rs77131924	159655516	1.05	0.642211085129376	1.45	1.18248085352797	0.494629113775997	0.402737695088342	0.1311	0.0632	0.0037	0.0052	0.0078	0.0048	0.006	0.0199	0.155	0.0057	0.007	0.0063	0.0964	0.0105	0.0048	0.0065	0.0069	0.1455	0.086	0.0026	0.0084	0.0068	0.0182	0.0062	0.0069	0.175
6	rs59701391	159656107	1.05	0.642211085129376	1.45	1.18248085352797	0.499218691536251	0.415735840395575	0.1311	0.0632	0.0037	0.0052	0.0078	0.0048	0.006	0.0199	0.155	0.0057	0.007	0.0063	0.0964	0.0105	0.0048	0.0065	0.0069	0.1455	0.0859	0.0026	0.0085	0.0068	0.0182	0.0062	0.0069	0.175
6	rs7763726	159670100	1.05	0.642211085129376	1.45	1.18248085352797	0.751165724745108	0.568903781967514	0.1309	0.0633	0.0037	0.0055	0.008	0.0051	0.0063	0.0199	0.1539	0.0058	0.0071	0.0062	0.0961	0.0103	0.005	0.0067	0.0073	0.1459	0.0854	0.0027	0.0087	0.0068	0.0183	0.0063	0.007	0.1746
6	rs12210920	159673921	1.05	0.642211085129376	1.45	1.18248085352797	0.807716785164872	0.602823347295869	0.1308	0.0634	0.0036	0.0055	0.008	0.0051	0.0063	0.0199	0.1539	0.0058	0.007	0.0062	0.0962	0.0102	0.0051	0.0068	0.0073	0.1459	0.0851	0.0027	0.0087	0.0068	0.0183	0.0062	0.007	0.1747
6	rs79026814	159678691	1.05	0.642211085129376	1.45	1.18248085352797	0.890914638135305	0.618513107593303	0.1309	0.0635	0.0034	0.0055	0.008	0.0051	0.0063	0.0199	0.1539	0.0058	0.007	0.0061	0.0962	0.0102	0.0051	0.0068	0.0073	0.1459	0.0851	0.0027	0.0087	0.0068	0.0183	0.0062	0.0071	0.1747
6	rs389546	159691657	1.05	0.642211085129376	1.44	1.24044493409381	0.973609413808747	0.672315732041475	0.1307	0.0636	0.0034	0.0055	0.008	0.0051	0.0063	0.0199	0.1537	0.0059	0.007	0.0061	0.0962	0.0101	0.0051	0.0069	0.0074	0.1462	0.085	0.0027	0.0087	0.0068	0.0183	0.0062	0.0071	0.1747
6	rs445472	159694344	1.05	0.642211085129376	1.44	1.24044493409381	1.03194565967618	0.687515843028723	0.1306	0.0636	0.0034	0.0055	0.0081	0.0051	0.0064	0.0199	0.1535	0.0059	0.007	0.0061	0.0962	0.0101	0.0051	0.0069	0.0074	0.1463	0.0849	0.0027	0.0087	0.0069	0.0182	0.0063	0.0071	0.1746
6	rs79552424	159698140	1.05	0.642211085129376	1.45	1.18248085352797	0.971488104252247	0.698632020160294	0.1306	0.0636	0.0034	0.0056	0.0081	0.0052	0.0064	0.0199	0.1533	0.0059	0.007	0.0061	0.0964	0.0101	0.0051	0.0069	0.0074	0.1461	0.0848	0.0027	0.0088	0.0069	0.0183	0.0062	0.0071	0.1746
6	rs78125167	159698509	1.05	0.642211085129376	1.45	1.18248085352797	0.96928396222405	0.696999137776125	0.1306	0.0636	0.0034	0.0056	0.0081	0.0052	0.0064	0.0199	0.1533	0.0059	0.007	0.0061	0.0964	0.0101	0.0051	0.0069	0.0074	0.1461	0.0848	0.0027	0.0088	0.0069	0.0183	0.0062	0.0071	0.1746
6	rs114961097	159700461	1.05	0.642211085129376	1.45	1.18248085352797	0.964289905360299	0.704279474139271	0.1306	0.0635	0.0034	0.0056	0.0081	0.0052	0.0064	0.0199	0.1532	0.0059	0.007	0.0061	0.0965	0.0101	0.0051	0.0069	0.0074	0.1461	0.0848	0.0027	0.0088	0.0069	0.0183	0.0062	0.0072	0.1746
6	rs116874252	159700857	1.05	0.642211085129376	1.45	1.18248085352797	0.962768411798296	0.70591616269698	0.1306	0.0635	0.0034	0.0056	0.0081	0.0052	0.0064	0.0199	0.1532	0.0059	0.007	0.0061	0.0966	0.0101	0.0051	0.0069	0.0074	0.146	0.0848	0.0027	0.0088	0.0069	0.0183	0.0062	0.0072	0.1746
6	rs79793772	159701994	1.05	0.642211085129376	1.45	1.18248085352797	0.95189341466721	0.732217422204701	0.1306	0.0635	0.0034	0.0056	0.0082	0.0053	0.0064	0.0199	0.153	0.0059	0.007	0.0061	0.0967	0.0102	0.0051	0.007	0.0074	0.1459	0.0847	0.0027	0.0088	0.0069	0.0184	0.0062	0.0072	0.1746
6	rs625284	159703373	1.05	0.642211085129376	1.49	0.967391925764805	0.964036254312076	0.747255318582958	0.1306	0.0635	0.0034	0.0056	0.0082	0.0053	0.0064	0.0199	0.153	0.0059	0.007	0.0061	0.0967	0.0102	0.0051	0.007	0.0074	0.1459	0.0847	0.0027	0.0088	0.007	0.0184	0.0062	0.0072	0.1746
6	rs13204667	159703507	1.05	0.642211085129376	1.49	0.967391925764805	0.952566348085636	0.734318678528844	0.1306	0.0635	0.0034	0.0056	0.0082	0.0053	0.0064	0.0198	0.153	0.0059	0.007	0.0061	0.0967	0.0102	0.0051	0.007	0.0074	0.1458	0.0847	0.0027	0.0088	0.007	0.0184	0.0062	0.0072	0.1748
6	rs694702	159703583	1.05	0.642211085129376	1.49	0.967391925764805	0.949791765831335	0.73371818425779	0.1306	0.0635	0.0034	0.0055	0.0082	0.0053	0.0064	0.0198	0.153	0.0059	0.007	0.0061	0.0967	0.0102	0.0051	0.007	0.0074	0.1458	0.0847	0.0027	0.0088	0.007	0.0184	0.0062	0.0072	0.1749
6	rs78943423	159705122	1.05	0.642211085129376	1.49	0.967391925764805	0.94937166673791	0.732817645779627	0.1306	0.0635	0.0034	0.0055	0.0082	0.0053	0.0064	0.0198	0.153	0.0059	0.007	0.0061	0.0966	0.0102	0.0051	0.007	0.0074	0.1459	0.0848	0.0027	0.0088	0.007	0.0183	0.0062	0.0072	0.1749
6	rs2221389	159719183	1.05	0.642211085129376	1.49	0.967391925764805	0.997754856054835	0.755705648667215	0.1308	0.0634	0.0034	0.0056	0.0082	0.0053	0.0064	0.0199	0.1529	0.0059	0.007	0.006	0.0967	0.0101	0.0051	0.007	0.0075	0.1457	0.0849	0.0027	0.0088	0.0069	0.0183	0.0062	0.0072	0.1749
6	rs9457584	159722282	1.05	0.642211085129376	1.49	0.967391925764805	0.988682593045059	0.719488442208355	0.1308	0.0634	0.0034	0.0056	0.0082	0.0053	0.0064	0.0199	0.1529	0.0059	0.0071	0.006	0.0966	0.0101	0.0051	0.007	0.0074	0.1457	0.0848	0.0027	0.0088	0.0069	0.0183	0.0062	0.0072	0.1751
6	rs71565735	159726341	1.05	0.642211085129376	1.5	0.917750694748585	1.12564626978722	0.723077498388769	0.1309	0.0632	0.0034	0.0057	0.0083	0.0054	0.0064	0.0199	0.1525	0.0071	0.0072	0.0059	0.0953	0.0101	0.0053	0.0071	0.0075	0.1451	0.0845	0.0028	0.0089	0.0068	0.0188	0.0061	0.0074	0.1748
6	rs9347306	159731236	1.04	0.69615671060944	1.5	0.917750694748585	1.22635588188118	0.75012007068293	0.131	0.0631	0.0034	0.0058	0.0084	0.0054	0.0064	0.0199	0.1524	0.0074	0.0072	0.0059	0.0951	0.0101	0.0053	0.0072	0.0075	0.1448	0.0845	0.0028	0.0089	0.0068	0.0189	0.0061	0.0075	0.1748
6	rs57269986	159733480	1.04	0.69615671060944	1.52	0.823332010267983	1.25346286673751	0.767964855138326	0.1307	0.0632	0.0033	0.0058	0.0084	0.0055	0.0064	0.0199	0.1523	0.0074	0.0072	0.0059	0.0951	0.0101	0.0053	0.0072	0.0076	0.1448	0.0846	0.0028	0.0089	0.0068	0.019	0.0061	0.0075	0.1748
6	rs117664822	159737942	1.04	0.69615671060944	1.52	0.823332010267983	1.37423271006858	0.832043113241892	0.131	0.0629	0.0033	0.0058	0.0084	0.0055	0.0065	0.0199	0.1519	0.0074	0.0072	0.0057	0.095	0.01	0.0053	0.0073	0.0078	0.1445	0.0848	0.0028	0.0091	0.0067	0.0191	0.0062	0.0075	0.1748
6	rs79659084	159746467	1.04	0.69615671060944	1.52	0.823332010267983	1.42029746804583	0.863159851108082	0.1311	0.0629	0.0033	0.0059	0.0084	0.0056	0.0065	0.0199	0.1517	0.0074	0.0073	0.0056	0.095	0.01	0.0053	0.0073	0.0078	0.1444	0.0849	0.0028	0.0092	0.0067	0.0191	0.0062	0.0075	0.1749
6	rs7742010	159748688	1.04	0.69615671060944	1.51	0.869735485018148	1.44834503894701	0.868913411087547	0.1311	0.0628	0.0033	0.0059	0.0084	0.0056	0.0065	0.0199	0.1517	0.0074	0.0073	0.0056	0.095	0.01	0.0053	0.0073	0.0078	0.1444	0.0849	0.0028	0.0092	0.0067	0.0191	0.0062	0.0075	0.1749
6	rs73027919	159749585	1.04	0.69615671060944	1.51	0.869735485018148	1.43548118486259	0.867668733053492	0.1311	0.0628	0.0033	0.0059	0.0084	0.0056	0.0065	0.0199	0.1517	0.0074	0.0073	0.0056	0.095	0.01	0.0053	0.0073	0.0078	0.1443	0.0849	0.0028	0.0092	0.0067	0.0191	0.0062	0.0075	0.1749
6	rs11758511	159757374	1.04	0.69615671060944	1.51	0.869735485018148	1.44507558618247	0.868446613913925	0.1311	0.0629	0.0033	0.0059	0.0084	0.0056	0.0065	0.0199	0.1516	0.0074	0.0073	0.0056	0.0952	0.0099	0.0052	0.0074	0.0078	0.1443	0.0849	0.0028	0.0092	0.0066	0.0192	0.0062	0.0075	0.1748
6	rs36005360	159757551	1.04	0.69615671060944	1.51	0.869735485018148	1.46045573788665	0.866890995342574	0.131	0.0629	0.0033	0.0059	0.0084	0.0056	0.0065	0.0199	0.1516	0.0074	0.0073	0.0056	0.0952	0.01	0.0052	0.0074	0.0078	0.1443	0.0849	0.0028	0.0092	0.0066	0.0192	0.0062	0.0076	0.1748
6	rs3903311	159760679	1.04	0.69615671060944	1.51	0.869735485018148	1.45241088166546	0.864714092422642	0.1309	0.0628	0.0033	0.0059	0.0084	0.0056	0.0065	0.0199	0.1516	0.0074	0.0073	0.0056	0.0953	0.01	0.0052	0.0074	0.0079	0.1444	0.0848	0.0029	0.0092	0.0067	0.0192	0.0062	0.0076	0.1747
6	rs9365049	159781191	1.04	0.69615671060944	1.5	0.917750694748585	1.28818744515849	0.85291634524363	0.131	0.0628	0.0033	0.0059	0.0084	0.0056	0.0065	0.0199	0.1516	0.0073	0.0073	0.0057	0.0954	0.0099	0.0052	0.0073	0.0078	0.1443	0.0848	0.0029	0.0092	0.0065	0.0192	0.0062	0.0075	0.1747
6	rs117502884	159792458	1.04	0.69615671060944	1.49	0.967391925764805	1.24062868662236	0.833739857207203	0.1311	0.0628	0.0033	0.0059	0.0085	0.0056	0.0065	0.0199	0.1514	0.0073	0.0073	0.0057	0.0955	0.0099	0.0053	0.0073	0.0078	0.1441	0.0847	0.0028	0.0094	0.0065	0.0192	0.0062	0.0076	0.1745
6	rs17831680	159795254	1.04	0.69615671060944	1.49	0.967391925764805	1.22551829274057	0.920411697883302	0.1317	0.0623	0.0034	0.0063	0.0082	0.0061	0.0066	0.0196	0.15	0.007	0.007	0.0059	0.0975	0.0095	0.0055	0.0072	0.0079	0.1422	0.0846	0.0029	0.0105	0.0064	0.0194	0.0065	0.0076	0.1743
6	rs6455633	159795332	1.04	0.69615671060944	1.5	0.917750694748585	1.29511878420035	0.939342280740747	0.1319	0.0622	0.0034	0.0064	0.0082	0.0061	0.0066	0.0196	0.1497	0.007	0.007	0.0058	0.0978	0.0095	0.0055	0.0072	0.0079	0.1422	0.0847	0.0029	0.0106	0.0065	0.0193	0.0065	0.0076	0.1742
6	rs1544167	159801024	1.04	0.69615671060944	1.51	0.869735485018148	1.30063596922522	0.934444537642645	0.1322	0.0619	0.0035	0.0064	0.0082	0.0061	0.0066	0.0196	0.1495	0.007	0.0071	0.0058	0.098	0.0096	0.0055	0.0072	0.008	0.1423	0.0845	0.0029	0.0106	0.0064	0.0193	0.0067	0.0075	0.1741
6	rs79625972	159803605	1.04	0.69615671060944	1.51	0.869735485018148	1.24315402633398	0.936655792065007	0.1323	0.0618	0.0035	0.0064	0.0081	0.006	0.0066	0.0195	0.1494	0.007	0.007	0.0058	0.0982	0.0096	0.0055	0.0071	0.008	0.1423	0.0845	0.0029	0.0107	0.0064	0.0193	0.0068	0.0075	0.1739
6	rs111898892	159812793	1.04	0.69615671060944	1.51	0.869735485018148	1.30816509552443	0.877480450093966	0.1329	0.0612	0.0035	0.0064	0.008	0.006	0.0064	0.0194	0.1491	0.0068	0.0069	0.0058	0.0993	0.0097	0.0057	0.007	0.008	0.1424	0.0845	0.0029	0.0109	0.0063	0.0192	0.0072	0.0075	0.1729
6	rs2003237	159819786	1.04	0.69615671060944	1.52	0.823332010267983	1.38650022639765	0.817419654651433	0.133	0.061	0.0035	0.0064	0.008	0.006	0.0063	0.0194	0.1491	0.0068	0.0069	0.0058	0.0996	0.0098	0.0058	0.0069	0.0081	0.1423	0.0845	0.003	0.011	0.0063	0.0191	0.0073	0.0076	0.1726
6	rs17764923	159820779	1.04	0.69615671060944	1.54	0.735299729443272	1.3866952773782	0.818495311399755	0.133	0.061	0.0035	0.0064	0.008	0.006	0.0063	0.0193	0.149	0.0068	0.0069	0.0058	0.0998	0.0098	0.0058	0.0069	0.0081	0.1423	0.0844	0.003	0.011	0.0063	0.0191	0.0073	0.0076	0.1726
6	rs6900112	159823467	1.04	0.69615671060944	1.54	0.735299729443272	1.38552512525322	0.805147696282548	0.1331	0.061	0.0035	0.0064	0.008	0.006	0.0063	0.0193	0.1489	0.0068	0.0069	0.0058	0.0997	0.0099	0.0058	0.0069	0.008	0.1423	0.0843	0.003	0.011	0.0063	0.0191	0.0074	0.0076	0.1726
6	rs73027986	159823585	1.04	0.69615671060944	1.54	0.735299729443272	1.38620766914491	0.798414924471285	0.1331	0.061	0.0035	0.0064	0.008	0.006	0.0063	0.0193	0.1489	0.0068	0.0069	0.0058	0.0997	0.0099	0.0058	0.0069	0.008	0.1423	0.0843	0.003	0.011	0.0065	0.0191	0.0074	0.0076	0.1725
6	rs74626027	159832056	1.04	0.69615671060944	1.55	0.693638871087907	1.32183567959254	0.830192944345209	0.1331	0.061	0.0035	0.0064	0.008	0.006	0.0063	0.0193	0.1488	0.0068	0.0069	0.0058	0.0997	0.0102	0.0058	0.0069	0.008	0.1422	0.0842	0.003	0.011	0.0065	0.0192	0.0075	0.0076	0.1723
6	rs117462180	159835250	1.04	0.69615671060944	1.55	0.693638871087907	1.31781495531727	0.827419308312242	0.1331	0.0609	0.0035	0.0064	0.008	0.006	0.0063	0.0193	0.1486	0.0068	0.0069	0.0058	0.0999	0.0103	0.0058	0.0069	0.008	0.1422	0.0842	0.003	0.011	0.0065	0.0192	0.0075	0.0076	0.1721
6	rs9355724	159835369	1.04	0.69615671060944	1.55	0.693638871087907	1.31829336960865	0.826649199037722	0.1331	0.0609	0.0035	0.0064	0.008	0.006	0.0063	0.0193	0.1486	0.0068	0.0069	0.0058	0.0999	0.0103	0.0058	0.0069	0.008	0.1422	0.0842	0.003	0.011	0.0065	0.0192	0.0075	0.0076	0.1721
6	rs117220898	159846046	1.04	0.69615671060944	1.55	0.693638871087907	1.31513705185127	0.842852850164167	0.1331	0.0609	0.0035	0.0064	0.008	0.006	0.0063	0.0193	0.1485	0.0068	0.0069	0.0058	0.1	0.0103	0.0058	0.0069	0.008	0.1421	0.0842	0.003	0.0111	0.0065	0.0192	0.0075	0.0076	0.1721
6	rs1339332	159855783	1.04	0.69615671060944	1.55	0.693638871087907	1.42689602017769	0.760241103812099	0.1331	0.0607	0.0038	0.0065	0.008	0.006	0.0063	0.0193	0.1462	0.0067	0.0068	0.0059	0.1012	0.0107	0.006	0.0068	0.0081	0.1411	0.083	0.003	0.0119	0.0068	0.0195	0.0081	0.0077	0.1728
6	rs4709320	159857266	1.02	0.812565575704939	1.55	0.693638871087907	1.99005103124209	0.713813896517217	0.1329	0.0609	0.0038	0.0066	0.0078	0.006	0.0063	0.0195	0.1441	0.0068	0.0067	0.0061	0.1029	0.011	0.0065	0.0067	0.0081	0.1402	0.0812	0.003	0.0129	0.0071	0.0196	0.0088	0.0077	0.1728
6	rs4709322	159857915	1.02	0.812565575704939	1.55	0.693638871087907	2.07735646357997	0.704576990621602	0.133	0.061	0.0038	0.0065	0.0076	0.0059	0.0064	0.0195	0.1438	0.0066	0.0067	0.0061	0.1039	0.0109	0.0065	0.0065	0.0081	0.1392	0.0816	0.0034	0.0133	0.0071	0.0196	0.009	0.008	0.1722
6	rs34310827	159859199	1.02	0.812565575704939	1.55	0.693638871087907	2.23049030384337	0.618224365714736	0.133	0.0611	0.0038	0.0064	0.0072	0.0056	0.0063	0.0192	0.1436	0.0065	0.0068	0.0062	0.1052	0.0104	0.0067	0.0064	0.0079	0.1396	0.0812	0.0034	0.0138	0.007	0.02	0.009	0.0083	0.1717
6	rs9457636	159860514	1.02	0.812565575704939	1.55	0.693638871087907	2.23659226830071	0.521433653134669	0.1333	0.0615	0.0038	0.0063	0.0069	0.0054	0.0061	0.019	0.1435	0.0065	0.0068	0.0061	0.106	0.0103	0.0068	0.0062	0.0076	0.1401	0.0809	0.0034	0.014	0.0068	0.02	0.009	0.0084	0.1716
6	rs17184914	159861662	1.01	0.875109975033704	1.55	0.693638871087907	2.2224393612763	0.44924538265958	0.1332	0.062	0.0038	0.006	0.0067	0.0053	0.0058	0.019	0.1434	0.0066	0.0067	0.006	0.1067	0.0099	0.0069	0.006	0.0073	0.1408	0.0802	0.0034	0.0141	0.0068	0.0204	0.0092	0.0083	0.1718
6	rs2066105	159862025	1.01	0.875109975033704	1.55	0.693638871087907	2.26186293493694	0.404939406479812	0.1331	0.0623	0.0038	0.006	0.0066	0.0052	0.0056	0.019	0.1433	0.0067	0.0066	0.006	0.1071	0.0097	0.007	0.0059	0.0071	0.1412	0.08	0.0034	0.014	0.0068	0.0206	0.0092	0.0083	0.1719
6	rs4709323	159862261	1.01	0.875109975033704	1.55	0.693638871087907	2.19467881133981	0.408702839108237	0.1325	0.0631	0.0039	0.0059	0.0066	0.0052	0.0056	0.019	0.1416	0.0066	0.0066	0.0059	0.1073	0.0095	0.0069	0.0058	0.0071	0.1412	0.0794	0.0036	0.0141	0.0066	0.0208	0.0092	0.0083	0.1737
6	rs6917795	159866049	1	0.940597770197411	1.55	0.693638871087907	1.87340901044535	0.297648185287458	0.1326	0.0642	0.0039	0.0055	0.0063	0.0049	0.0054	0.0186	0.1415	0.0069	0.0064	0.006	0.107	0.0094	0.0067	0.005	0.0067	0.142	0.078	0.0037	0.0144	0.0063	0.0212	0.0091	0.008	0.1767
6	rs4709326	159866409	1	0.940597770197411	1.55	0.693638871087907	1.90794317265182	0.314513973969726	0.1325	0.0641	0.004	0.0054	0.0063	0.0049	0.0054	0.0187	0.1414	0.0069	0.0064	0.006	0.1071	0.0094	0.0067	0.005	0.0067	0.1427	0.0778	0.0037	0.0144	0.0063	0.0212	0.009	0.008	0.1764
6	rs77527422	159868746	1	0.940597770197411	1.55	0.693638871087907	1.89233808677518	0.301213292345333	0.1324	0.0642	0.004	0.0054	0.0063	0.0048	0.0054	0.0187	0.1414	0.0069	0.0064	0.006	0.1069	0.0094	0.0067	0.005	0.0067	0.1429	0.0777	0.0037	0.0144	0.0063	0.0212	0.009	0.0081	0.1766
6	rs9295101	159873868	1	0.940597770197411	1.55	0.693638871087907	1.99093783823801	0.30742288181443	0.1321	0.0643	0.004	0.0054	0.0063	0.0048	0.0054	0.0188	0.1416	0.007	0.0065	0.0061	0.1066	0.0095	0.0067	0.0049	0.0067	0.1431	0.0775	0.0037	0.0145	0.0063	0.0211	0.009	0.0081	0.1769
6	rs6926782	159876028	1	0.940597770197411	1.55	0.693638871087907	2.00170089155684	0.299072695081142	0.1321	0.0643	0.004	0.0054	0.0063	0.0048	0.0054	0.0188	0.1415	0.007	0.0065	0.0061	0.1066	0.0095	0.0067	0.0049	0.0067	0.1431	0.0775	0.0037	0.0145	0.0063	0.0211	0.009	0.0081	0.1769
6	rs6931870	159876227	1	0.940597770197411	1.55	0.693638871087907	2.0051447214874	0.301451419550361	0.1321	0.0643	0.004	0.0054	0.0063	0.0048	0.0054	0.0188	0.1415	0.007	0.0065	0.0061	0.1067	0.0095	0.0067	0.0049	0.0067	0.1432	0.0774	0.0037	0.0145	0.0063	0.0211	0.009	0.0081	0.1769
6	rs4709334	159893979	1	0.940597770197411	1.55	0.693638871087907	1.44180886163173	0.134569598715413	0.1341	0.0651	0.0041	0.005	0.0061	0.0044	0.0049	0.0189	0.1408	0.0071	0.0071	0.0061	0.1048	0.0102	0.0059	0.0047	0.0066	0.1433	0.0778	0.0036	0.0149	0.0062	0.0208	0.0077	0.0082	0.1784
6	rs74888962	159894615	1	0.940597770197411	1.55	0.693638871087907	1.44180886163173	0.133118058492342	0.1341	0.0651	0.0041	0.005	0.0061	0.0044	0.0049	0.0189	0.1406	0.0071	0.0071	0.0061	0.1048	0.0102	0.0059	0.0047	0.0066	0.1434	0.0778	0.0036	0.0149	0.0062	0.0208	0.0077	0.0082	0.1784
6	rs4709336	159898784	1	0.940597770197411	1.55	0.693638871087907	1.48178853503605	0.132756080473804	0.134	0.0651	0.004	0.005	0.0063	0.0044	0.0048	0.0189	0.1405	0.007	0.007	0.0061	0.1051	0.0102	0.0058	0.0047	0.0065	0.1437	0.0778	0.0037	0.015	0.0062	0.0207	0.0077	0.008	0.1786
6	rs62438466	159904593	1	0.940597770197411	1.55	0.693638871087907	1.53611988218333	0.133480399793742	0.1339	0.065	0.004	0.0049	0.0061	0.0045	0.0046	0.0189	0.1404	0.007	0.007	0.006	0.1057	0.0102	0.0058	0.0047	0.0065	0.1441	0.0777	0.0037	0.015	0.0063	0.0208	0.0076	0.0079	0.1786
6	rs16890419	159904910	1	0.940597770197411	1.55	0.693638871087907	1.62513260117597	0.155102107123548	0.1338	0.065	0.004	0.0049	0.0061	0.0045	0.0046	0.0189	0.1404	0.0069	0.007	0.006	0.1058	0.0103	0.0057	0.0048	0.0065	0.1441	0.0777	0.0039	0.0152	0.0063	0.0208	0.0074	0.0078	0.1787
6	rs9295102	159912294	1	0.940597770197411	1.55	0.693638871087907	1.65811401425936	0.167817118247323	0.1338	0.065	0.004	0.0049	0.0061	0.0045	0.0046	0.0189	0.1403	0.007	0.007	0.006	0.1058	0.0103	0.0057	0.0048	0.0065	0.1441	0.0777	0.0039	0.0152	0.0063	0.0208	0.0074	0.0078	0.1787
6	rs434558	159914754	1	0.940597770197411	1.56	0.653525583231	1.56609998965446	0.167030541089163	0.1337	0.0648	0.0039	0.0049	0.0061	0.0045	0.0046	0.019	0.1403	0.0067	0.007	0.0061	0.1058	0.0105	0.0058	0.0048	0.0064	0.144	0.0776	0.004	0.0152	0.0063	0.0208	0.0075	0.0078	0.1789
6	rs240831	159922571	1	0.940597770197411	1.56	0.653525583231	1.30149288378965	0.22875138966079	0.1333	0.0647	0.004	0.0048	0.0062	0.0047	0.0046	0.019	0.1404	0.0052	0.0071	0.0061	0.1056	0.0114	0.0059	0.0047	0.0064	0.1437	0.0773	0.0041	0.0152	0.0064	0.0209	0.008	0.008	0.1789
6	rs7743711	159925359	1	0.940597770197411	1.56	0.653525583231	1.33738755145554	0.208942361440764	0.1333	0.0646	0.004	0.0049	0.0062	0.0048	0.0047	0.0191	0.1403	0.0052	0.0071	0.0061	0.1056	0.0114	0.006	0.0049	0.0064	0.1434	0.0772	0.0041	0.0153	0.0064	0.021	0.0081	0.0079	0.1788
6	rs7771621	159927175	1	0.940597770197411	1.55	0.693638871087907	1.20992400332738	0.295752031934044	0.1308	0.0641	0.0043	0.005	0.0064	0.005	0.005	0.0195	0.1402	0.0054	0.0071	0.0059	0.1055	0.0116	0.0057	0.0051	0.0065	0.1433	0.0777	0.0042	0.0153	0.0065	0.0213	0.0082	0.0079	0.1792
6	rs9365066	159929560	1	0.940597770197411	1.55	0.693638871087907	1.2775806729431	0.298004120633286	0.1299	0.0636	0.0046	0.0051	0.0065	0.0051	0.0051	0.0196	0.1409	0.0055	0.0069	0.0055	0.104	0.0117	0.0055	0.0052	0.0066	0.1432	0.0773	0.0043	0.0156	0.0064	0.0216	0.0083	0.008	0.181
6	rs73017450	159930566	1	0.940597770197411	1.55	0.693638871087907	1.21966137013973	0.279318783831548	0.1298	0.0637	0.0046	0.0051	0.0065	0.0051	0.0051	0.0196	0.141	0.0055	0.0069	0.0055	0.1039	0.0117	0.0055	0.0053	0.0066	0.1433	0.0772	0.0043	0.0156	0.0063	0.0216	0.0082	0.008	0.181
6	rs60546078	159932349	1	0.940597770197411	1.56	0.653525583231	1.09342841375229	0.27757517708585	0.13	0.0639	0.0046	0.005	0.0064	0.0051	0.0051	0.0196	0.1413	0.0056	0.0068	0.0054	0.1035	0.0118	0.0055	0.0054	0.0065	0.1435	0.0768	0.0043	0.0156	0.0064	0.0214	0.008	0.0079	0.1811
6	rs13206227	159933238	1	0.940597770197411	1.56	0.653525583231	1.05982684667961	0.274908181287383	0.1299	0.0638	0.0047	0.005	0.0063	0.0051	0.0051	0.0196	0.1416	0.0055	0.0069	0.0054	0.1032	0.0118	0.0056	0.0054	0.0064	0.1436	0.0766	0.0044	0.0156	0.0064	0.0215	0.0081	0.0079	0.1813
6	rs78340177	159937727	1	0.940597770197411	1.56	0.653525583231	1.01047835657998	0.274560897683556	0.1298	0.0636	0.0047	0.005	0.0063	0.0052	0.0051	0.0196	0.1416	0.0056	0.0069	0.0054	0.1032	0.0117	0.0056	0.0054	0.0063	0.1436	0.0766	0.0045	0.0157	0.0064	0.0216	0.0081	0.0079	0.1813
6	rs78665625	159937998	1	0.940597770197411	1.56	0.653525583231	1.00221777839533	0.268218156124282	0.1298	0.0636	0.0047	0.005	0.0063	0.0052	0.0051	0.0196	0.1416	0.0056	0.0069	0.0054	0.103	0.0118	0.0056	0.0054	0.0063	0.1436	0.0766	0.0045	0.0157	0.0064	0.0214	0.0081	0.0079	0.1812
6	rs80167571	159942186	1	0.940597770197411	1.56	0.653525583231	1.00376453021204	0.272595519357223	0.1297	0.0635	0.0048	0.005	0.0063	0.0052	0.0051	0.0195	0.1416	0.0056	0.0069	0.0054	0.103	0.0118	0.0057	0.0054	0.0062	0.1437	0.0767	0.0046	0.0157	0.0064	0.0215	0.0082	0.008	0.1812
6	rs73017455	159943255	1.01	0.875109975033704	1.56	0.653525583231	0.949539697145065	0.267758661016164	0.1295	0.0632	0.0048	0.005	0.0062	0.0052	0.005	0.0195	0.1418	0.0056	0.0069	0.0054	0.103	0.0117	0.0057	0.0054	0.0062	0.1437	0.0769	0.0047	0.0156	0.0064	0.0216	0.0082	0.008	0.1812
6	rs2103815	159945649	1.01	0.875109975033704	1.56	0.653525583231	0.792789300194986	0.281532156629292	0.1286	0.0617	0.0051	0.0048	0.006	0.0052	0.0048	0.0191	0.1427	0.0057	0.0072	0.0055	0.1033	0.0117	0.0059	0.0053	0.006	0.1434	0.078	0.0054	0.0151	0.0064	0.0224	0.0087	0.008	0.1805
6	rs378512	159949340	1.01	0.875109975033704	1.56	0.653525583231	0.706750901715645	0.276530625869637	0.1291	0.0617	0.0052	0.0048	0.006	0.005	0.0047	0.0192	0.1424	0.0057	0.0072	0.0055	0.104	0.0117	0.0059	0.0053	0.0057	0.1432	0.0778	0.0057	0.0149	0.0064	0.0226	0.0086	0.0079	0.1803
6	rs538911	159949781	1.01	0.875109975033704	1.55	0.693638871087907	0.705345304801779	0.276762643611842	0.1291	0.0617	0.0052	0.0048	0.006	0.005	0.0047	0.0192	0.1424	0.0057	0.0072	0.0055	0.104	0.0117	0.0059	0.0053	0.0057	0.1432	0.0778	0.0057	0.0149	0.0064	0.0226	0.0086	0.0079	0.1803
6	rs538860	159949798	1.01	0.875109975033704	1.55	0.693638871087907	0.705345304801779	0.276646627252981	0.1291	0.0617	0.0052	0.0048	0.006	0.005	0.0047	0.0192	0.1424	0.0057	0.0072	0.0055	0.104	0.0117	0.0059	0.0053	0.0057	0.1432	0.0778	0.0057	0.0149	0.0064	0.0226	0.0086	0.0079	0.1803
6	rs538056	159949869	1.01	0.875109975033704	1.54	0.735299729443272	0.68463020685968	0.30323917236499	0.1292	0.0615	0.0052	0.0049	0.0059	0.0051	0.0048	0.0192	0.1424	0.0057	0.0072	0.0057	0.104	0.0117	0.0059	0.0054	0.0057	0.1426	0.0777	0.0056	0.0149	0.0064	0.0226	0.0085	0.0079	0.1805
6	rs450775	159951830	1.02	0.812565575704939	1.53	0.778525311864042	0.453826116375546	0.568054828184009	0.1293	0.0601	0.0061	0.0053	0.0062	0.0058	0.0053	0.0192	0.142	0.0059	0.0076	0.006	0.1014	0.0121	0.0073	0.0057	0.006	0.1424	0.0773	0.0061	0.0141	0.0069	0.023	0.0088	0.0081	0.178
6	rs4709347	159951925	1.02	0.812565575704939	1.53	0.778525311864042	0.463380242861445	0.570177790333128	0.1294	0.0601	0.0059	0.0054	0.0062	0.0057	0.0053	0.0193	0.1422	0.006	0.0076	0.006	0.1012	0.012	0.0075	0.0057	0.006	0.1424	0.0772	0.0061	0.0141	0.0069	0.023	0.0088	0.0081	0.178
6	rs586613	159955465	1.03	0.752927598544599	1.51	0.869735485018148	0.71171740956664	0.680422697576661	0.1301	0.0599	0.006	0.0054	0.006	0.006	0.0053	0.0196	0.1418	0.0061	0.0077	0.0061	0.1002	0.0111	0.0079	0.0057	0.0058	0.1415	0.0778	0.0065	0.0148	0.0066	0.0222	0.0085	0.0087	0.1789
6	rs60227172	159961187	1.03	0.752927598544599	1.5	0.917750694748585	0.757487934665953	0.688107689242116	0.1301	0.0601	0.006	0.0054	0.0059	0.006	0.0052	0.0196	0.1419	0.0062	0.0078	0.006	0.1003	0.0112	0.0079	0.0055	0.0057	0.1414	0.0782	0.0065	0.0148	0.0065	0.0218	0.0084	0.0087	0.1788
6	rs111867376	159962229	1.03	0.752927598544599	1.5	0.917750694748585	0.796217423822384	0.706362679780901	0.1302	0.0601	0.006	0.0054	0.0058	0.0059	0.0052	0.0196	0.1417	0.0062	0.0077	0.0061	0.1002	0.0112	0.008	0.0055	0.0057	0.1414	0.0784	0.0065	0.0149	0.0065	0.0217	0.0084	0.0088	0.1789
6	Affx-28065161	159977436	1.03	0.752927598544599	1.51	0.869735485018148	0.840961950313009	0.614617777627592	0.1304	0.0602	0.006	0.0055	0.0058	0.0058	0.0051	0.0195	0.1416	0.0062	0.0077	0.0061	0.1001	0.0112	0.0081	0.0055	0.0056	0.1414	0.0786	0.0065	0.0149	0.0063	0.0216	0.0084	0.0088	0.1789
6	rs111886078	159984815	1.03	0.752927598544599	1.52	0.823332010267983	0.882993598124313	0.652950219178338	0.1305	0.0603	0.006	0.0054	0.0058	0.0058	0.0051	0.0196	0.1417	0.0062	0.0077	0.0061	0.1001	0.0112	0.0081	0.0054	0.0056	0.1415	0.0786	0.0065	0.0149	0.0062	0.0214	0.0083	0.0088	0.1788
6	rs10484951	159985712	1.03	0.752927598544599	1.53	0.778525311864042	0.882667597220072	0.656461536521281	0.1306	0.0603	0.006	0.0054	0.0058	0.0058	0.0051	0.0196	0.1418	0.0062	0.0077	0.0061	0.1001	0.0112	0.0082	0.0054	0.0056	0.1415	0.0786	0.0065	0.015	0.0062	0.0214	0.0081	0.0088	0.1788
6	rs240873	159987048	1.03	0.752927598544599	1.53	0.778525311864042	0.702390226396722	0.357285961179865	0.1325	0.0612	0.0063	0.005	0.006	0.0053	0.0046	0.0194	0.1433	0.0063	0.0074	0.0068	0.0985	0.0121	0.0088	0.0051	0.0055	0.1427	0.078	0.0065	0.0148	0.0058	0.0196	0.0074	0.0093	0.1776
6	rs113818340	159987139	1.03	0.752927598544599	1.55	0.693638871087907	0.708305904514972	0.3506705877194	0.1325	0.0613	0.0063	0.005	0.006	0.0052	0.0045	0.0194	0.1435	0.0062	0.0074	0.0069	0.0985	0.0121	0.0089	0.0051	0.0055	0.1427	0.078	0.0065	0.0148	0.0057	0.0196	0.0074	0.0092	0.1776
6	rs173284	159987888	1.03	0.752927598544599	1.55	0.693638871087907	0.727159088936467	0.284452625065019	0.1335	0.0617	0.0063	0.0048	0.006	0.0048	0.0042	0.0193	0.1446	0.0058	0.0071	0.0071	0.0983	0.0119	0.0089	0.0049	0.0055	0.1429	0.0782	0.0063	0.015	0.0055	0.0195	0.0071	0.0091	0.1777
6	rs16890583	159993483	1.02	0.812565575704939	1.55	0.693638871087907	0.713797542596455	0.220390224613023	0.1339	0.0627	0.0061	0.0046	0.0059	0.0044	0.0039	0.0193	0.145	0.0058	0.0074	0.0073	0.0987	0.0117	0.0086	0.0046	0.0053	0.1447	0.0776	0.006	0.0146	0.0051	0.0197	0.007	0.009	0.1774
6	rs55845851	160002582	1.02	0.812565575704939	1.56	0.653525583231	0.71483861965385	0.195309681052254	0.1342	0.0632	0.0061	0.0045	0.0059	0.0043	0.0038	0.0193	0.1452	0.0057	0.0074	0.0073	0.0989	0.0116	0.0085	0.0046	0.0052	0.1447	0.0773	0.0059	0.0146	0.005	0.0197	0.007	0.009	0.1773
6	rs117923579	160009900	1.02	0.812565575704939	1.56	0.653525583231	0.726035196684483	0.190046572713624	0.1344	0.0635	0.0061	0.0045	0.0059	0.0042	0.0037	0.0193	0.1453	0.0057	0.0074	0.0073	0.099	0.0116	0.0085	0.0045	0.0051	0.1447	0.0772	0.0059	0.0145	0.005	0.0197	0.007	0.009	0.1772
6	rs73030527	160010135	1.02	0.812565575704939	1.56	0.653525583231	0.745548659129828	0.187586756472022	0.1345	0.0635	0.0061	0.0045	0.0058	0.0042	0.0037	0.0193	0.1453	0.0057	0.0074	0.0073	0.0988	0.0116	0.0085	0.0045	0.0051	0.1449	0.0772	0.0059	0.0145	0.0049	0.0197	0.007	0.009	0.1772
6	rs3964241	160012472	1.02	0.812565575704939	1.56	0.653525583231	0.756648717433202	0.170283492808381	0.1346	0.0636	0.0061	0.0045	0.0058	0.0042	0.0037	0.0193	0.1453	0.0057	0.0074	0.0073	0.0988	0.0116	0.0085	0.0045	0.0051	0.1449	0.0772	0.0059	0.0145	0.0049	0.0197	0.007	0.009	0.1772
6	rs56762310	160025665	1.01	0.875109975033704	1.56	0.653525583231	0.771970668951696	0.186769247482587	0.1353	0.0643	0.0062	0.0043	0.0055	0.0046	0.0042	0.0193	0.1454	0.0058	0.0071	0.0074	0.0985	0.0113	0.0086	0.0047	0.0051	0.145	0.0764	0.0058	0.0144	0.0047	0.0195	0.007	0.0089	0.1772
6	rs73020713	160026128	1.01	0.875109975033704	1.56	0.653525583231	0.918167350779126	0.211173207027772	0.1351	0.064	0.0063	0.0043	0.0054	0.0046	0.0042	0.0192	0.1455	0.0058	0.007	0.0076	0.098	0.0113	0.0089	0.0047	0.0052	0.1454	0.0766	0.0058	0.0144	0.0047	0.0195	0.0068	0.0089	0.1772
6	rs118170026	160026361	1.01	0.875109975033704	1.56	0.653525583231	0.896403239903104	0.214801633322173	0.1351	0.064	0.0063	0.0043	0.0054	0.0047	0.0042	0.0192	0.1456	0.0058	0.007	0.0076	0.0981	0.0113	0.0089	0.0047	0.0052	0.1454	0.0766	0.0058	0.0143	0.0047	0.0195	0.0068	0.0089	0.177
6	rs73020718	160032984	1.01	0.875109975033704	1.56	0.653525583231	0.903139885677906	0.218450379223358	0.1351	0.064	0.0063	0.0043	0.0053	0.0045	0.0042	0.0191	0.1458	0.0058	0.007	0.0076	0.0981	0.011	0.0089	0.0047	0.0052	0.1455	0.0767	0.0058	0.0143	0.0047	0.0195	0.0068	0.0089	0.177
6	rs73802614	160041074	1.01	0.875109975033704	1.57	0.614941920479678	1.08658578799331	0.241313805565374	0.1354	0.0641	0.0063	0.0043	0.0053	0.0042	0.004	0.0189	0.1465	0.0058	0.0069	0.0077	0.0984	0.0101	0.0089	0.0047	0.0051	0.1459	0.0768	0.0058	0.0142	0.0047	0.0196	0.0067	0.0089	0.1771
6	rs62437273	160041287	1.01	0.875109975033704	1.56	0.653525583231	1.08702959350548	0.241536117976837	0.1354	0.0641	0.0063	0.0043	0.0053	0.0042	0.004	0.0189	0.1465	0.0058	0.0069	0.0077	0.0984	0.0101	0.0089	0.0047	0.0051	0.146	0.0768	0.0058	0.0142	0.0047	0.0196	0.0067	0.0089	0.1771
6	rs79404627	160041574	1.01	0.875109975033704	1.56	0.653525583231	1.08951624193385	0.240425210901591	0.1354	0.0641	0.0063	0.0042	0.0053	0.0041	0.004	0.0189	0.1465	0.0058	0.0069	0.0077	0.0984	0.0101	0.0089	0.0047	0.0051	0.146	0.0768	0.0058	0.0142	0.0047	0.0196	0.0067	0.0089	0.1771
6	rs4487612	160043247	1.01	0.875109975033704	1.56	0.653525583231	1.13592579701948	0.234895375970561	0.1355	0.0641	0.0063	0.0042	0.0053	0.0041	0.004	0.0189	0.1467	0.0058	0.0069	0.0077	0.0984	0.01	0.0089	0.0047	0.0051	0.1461	0.0769	0.0058	0.0142	0.0046	0.0196	0.0067	0.009	0.1771
6	rs7743577	160059264	1.01	0.875109975033704	1.56	0.653525583231	0.845277908837781	0.206825072014363	0.1366	0.0641	0.0063	0.004	0.0051	0.0039	0.0038	0.0189	0.1469	0.0057	0.0068	0.0079	0.0986	0.0095	0.0081	0.0046	0.0051	0.1481	0.0768	0.0056	0.0136	0.0045	0.0193	0.0068	0.0088	0.1771
6	rs62437276	160063571	1.01	0.875109975033704	1.56	0.653525583231	0.750177603322932	0.20124914548629	0.1369	0.0641	0.0063	0.0039	0.0051	0.0038	0.0037	0.0189	0.147	0.0057	0.0067	0.0079	0.0988	0.0094	0.0078	0.0045	0.0051	0.1487	0.0768	0.0056	0.0133	0.0045	0.0192	0.0069	0.0087	0.177
6	rs2842997	160063852	1.01	0.875109975033704	1.56	0.653525583231	0.802623255594099	0.210428719324643	0.137	0.0641	0.0063	0.0039	0.0051	0.0037	0.0037	0.0189	0.147	0.0057	0.0067	0.0079	0.0988	0.0094	0.0078	0.0045	0.0051	0.1488	0.0768	0.0056	0.0133	0.0045	0.0192	0.0069	0.0087	0.177
6	rs911847	160068968	1.01	0.875109975033704	1.56	0.653525583231	0.799105114299029	0.377722227193584	0.1372	0.0637	0.0063	0.0036	0.0047	0.0037	0.0035	0.0192	0.1463	0.0055	0.0062	0.008	0.0992	0.0087	0.008	0.004	0.0054	0.1503	0.0771	0.0054	0.0126	0.0047	0.02	0.0071	0.0088	0.1774
6	rs2758320	160070676	1.01	0.875109975033704	1.56	0.653525583231	0.92447319382289	0.534772249586182	0.137	0.0638	0.0061	0.0034	0.0042	0.0036	0.0031	0.0192	0.1459	0.0051	0.0059	0.008	0.1002	0.0085	0.0079	0.0036	0.0052	0.1501	0.0774	0.0051	0.0124	0.0043	0.0218	0.0072	0.0089	0.1788
6	rs2842992	160071159	1.01	0.875109975033704	1.56	0.653525583231	0.916759298465722	0.549596968712797	0.1368	0.0638	0.0061	0.0034	0.0042	0.0036	0.0031	0.0192	0.146	0.0051	0.0059	0.0079	0.1002	0.0085	0.0079	0.0036	0.0052	0.1501	0.0775	0.0051	0.0124	0.0043	0.0218	0.0072	0.0088	0.1791
6	rs188325970	160074717	1.01	0.875109975033704	1.54	0.735299729443272	0.968097970272683	0.557469074962144	0.1368	0.0638	0.0061	0.0034	0.0042	0.0036	0.0029	0.0192	0.146	0.0051	0.0059	0.0079	0.1002	0.0085	0.0079	0.0036	0.0051	0.1501	0.0775	0.0051	0.0124	0.0043	0.022	0.0072	0.0088	0.1792
6	rs12529327	160086088	1.01	0.875109975033704	1.54	0.735299729443272	0.956355260905731	0.550017990210212	0.1368	0.0639	0.0061	0.0034	0.0042	0.0036	0.0029	0.0191	0.146	0.005	0.0059	0.0078	0.1003	0.0084	0.0079	0.0036	0.0051	0.1502	0.0776	0.0051	0.0123	0.0043	0.022	0.0072	0.0088	0.1794
6	rs73022722	160089105	1.01	0.875109975033704	1.54	0.735299729443272	0.956523801274634	0.556061327388768	0.1368	0.0639	0.0061	0.0034	0.0041	0.0036	0.0029	0.0191	0.146	0.005	0.0059	0.0078	0.1003	0.0084	0.0079	0.0036	0.0051	0.1503	0.0776	0.0051	0.0123	0.0043	0.0221	0.0072	0.0088	0.1794
6	rs7768366	160090236	1.01	0.875109975033704	1.53	0.778525311864042	0.959728398228462	0.555076423673834	0.1368	0.0639	0.0061	0.0034	0.0041	0.0036	0.0029	0.0191	0.146	0.005	0.0059	0.0078	0.1003	0.0084	0.0079	0.0036	0.0051	0.1503	0.0776	0.0051	0.0123	0.0043	0.0221	0.0072	0.0088	0.1794
6	rs732498	160091560	1.01	0.875109975033704	1.53	0.778525311864042	0.969114498199913	0.559441385267109	0.1369	0.0639	0.0061	0.0033	0.0041	0.0036	0.0029	0.0191	0.146	0.005	0.0058	0.0077	0.1003	0.0084	0.0078	0.0035	0.0051	0.1503	0.0776	0.0051	0.0123	0.0043	0.0221	0.0072	0.0088	0.1795
6	rs112527025	160099976	1.01	0.875109975033704	1.53	0.778525311864042	0.893861976554378	0.535748135494498	0.1368	0.0639	0.0061	0.0033	0.0042	0.0036	0.0029	0.0191	0.1463	0.005	0.0058	0.0077	0.1003	0.0084	0.0078	0.0035	0.0048	0.1504	0.0778	0.0051	0.0123	0.0043	0.0221	0.0072	0.0088	0.1795
6	rs7855	160100302	1.01	0.875109975033704	1.53	0.778525311864042	0.890669211387653	0.534772249586182	0.1368	0.0639	0.0061	0.0033	0.0042	0.0036	0.0029	0.0191	0.1463	0.005	0.0058	0.0077	0.1003	0.0084	0.0078	0.0035	0.0048	0.1504	0.0778	0.0051	0.0123	0.0043	0.0221	0.0072	0.0088	0.1795
6	rs5746151	160101320	1.01	0.875109975033704	1.53	0.778525311864042	0.868131125075065	0.5301776208522	0.1368	0.0639	0.0061	0.0033	0.0042	0.0036	0.0029	0.019	0.1463	0.005	0.0058	0.0077	0.1003	0.0084	0.0078	0.0036	0.0047	0.1504	0.0779	0.0051	0.0123	0.0043	0.0222	0.0072	0.0088	0.1796
6	rs2758330	160104844	1.01	0.875109975033704	1.53	0.778525311864042	0.81534369987835	0.511072010681904	0.1367	0.0639	0.0061	0.0033	0.0043	0.0036	0.0028	0.019	0.1463	0.005	0.0058	0.0076	0.1003	0.0084	0.0076	0.0035	0.0046	0.1505	0.0779	0.0051	0.0123	0.0042	0.0223	0.0072	0.0088	0.1796
6	rs4880	160113872	1.01	0.875109975033704	1.53	0.778525311864042	0.777905309678774	0.509281341970346	0.1368	0.0638	0.0062	0.0032	0.0044	0.0036	0.0028	0.0189	0.1464	0.005	0.0058	0.0075	0.1002	0.0083	0.0075	0.0035	0.0046	0.1505	0.0779	0.0051	0.0122	0.0042	0.0225	0.0072	0.0089	0.1797
6	rs5746081	160115454	1.01	0.875109975033704	1.52	0.823332010267983	0.759778777805631	0.498297082620606	0.1367	0.0638	0.0062	0.0032	0.0044	0.0036	0.0028	0.019	0.1464	0.0049	0.0058	0.0075	0.1002	0.0083	0.0075	0.0035	0.0046	0.1505	0.0779	0.0051	0.0122	0.0042	0.0225	0.0073	0.0089	0.1797
6	rs13212047	160121084	1.01	0.875109975033704	1.52	0.823332010267983	0.780686727702501	0.499255768826546	0.1366	0.0637	0.0062	0.0032	0.0044	0.0036	0.0028	0.019	0.1465	0.0049	0.0058	0.0075	0.1003	0.0083	0.0075	0.0035	0.0046	0.1506	0.078	0.0051	0.0122	0.0042	0.0226	0.0074	0.0089	0.1795
6	rs80065806	160122301	1.01	0.875109975033704	1.52	0.823332010267983	0.787503893466287	0.506804584956283	0.1366	0.0637	0.0062	0.0032	0.0044	0.0036	0.0028	0.019	0.1465	0.0049	0.0058	0.0075	0.1004	0.0083	0.0075	0.0035	0.0046	0.1506	0.0781	0.0051	0.0122	0.0042	0.0226	0.0074	0.0089	0.1795
6	rs2475564	160123673	1.01	0.875109975033704	1.52	0.823332010267983	0.79364573101563	0.521849205433016	0.1366	0.0637	0.0062	0.0032	0.0043	0.0036	0.0028	0.019	0.1465	0.0049	0.0058	0.0075	0.1003	0.0083	0.0075	0.0035	0.0046	0.1506	0.0781	0.0051	0.0122	0.0042	0.0226	0.0074	0.0089	0.1795
6	rs4516970	160137687	1.01	0.875109975033704	1.52	0.823332010267983	0.751850142952067	0.503507014144842	0.1367	0.0636	0.0061	0.0032	0.0043	0.0036	0.0028	0.0192	0.1465	0.0049	0.0058	0.0075	0.1002	0.0084	0.0075	0.0035	0.0046	0.1504	0.0784	0.0052	0.0122	0.0041	0.0225	0.0074	0.0089	0.1793
6	rs2842966	160141592	1.01	0.875109975033704	1.53	0.778525311864042	0.752915336665839	0.507904988062322	0.1367	0.0636	0.0061	0.0032	0.0043	0.0036	0.0028	0.0192	0.1465	0.0049	0.0058	0.0075	0.1002	0.0084	0.0075	0.0035	0.0046	0.1504	0.0784	0.0052	0.0122	0.0041	0.0225	0.0074	0.0089	0.1793
6	rs9457712	160146224	1.01	0.875109975033704	1.53	0.778525311864042	0.753752738278439	0.502957951097221	0.1367	0.0636	0.0061	0.0032	0.0043	0.0036	0.0028	0.0192	0.1465	0.0049	0.0058	0.0075	0.1003	0.0084	0.0075	0.0035	0.0046	0.1504	0.0783	0.0051	0.0122	0.0041	0.0225	0.0074	0.0089	0.1793
6	rs78550031	160149179	1.01	0.875109975033704	1.54	0.735299729443272	0.693191280658296	0.502957951097221	0.1367	0.0638	0.006	0.0032	0.0043	0.0036	0.0028	0.0192	0.1469	0.0048	0.0058	0.0075	0.1002	0.0084	0.0075	0.0036	0.0046	0.15	0.0783	0.0052	0.0121	0.0042	0.0226	0.0074	0.0089	0.1794
6	rs117466922	160156944	1.01	0.875109975033704	1.54	0.735299729443272	0.645667986850909	0.505979680037413	0.1367	0.064	0.0059	0.0032	0.0043	0.0036	0.0028	0.0192	0.1471	0.0048	0.0058	0.0075	0.1001	0.0084	0.0076	0.0036	0.0045	0.1495	0.0783	0.0052	0.012	0.0042	0.0227	0.0074	0.0089	0.1795
6	rs12190141	160162439	1	0.940597770197411	1.54	0.735299729443272	0.644673442450475	0.506254610460143	0.1366	0.064	0.0059	0.0032	0.0043	0.0036	0.0028	0.0192	0.1471	0.0048	0.0058	0.0075	0.1001	0.0084	0.0076	0.0036	0.0045	0.1494	0.0783	0.0052	0.012	0.0042	0.0227	0.0074	0.0089	0.1796
6	rs117080829	160169536	1	0.940597770197411	1.54	0.735299729443272	0.639357400105477	0.49638112222445	0.1366	0.064	0.0059	0.0032	0.0043	0.0036	0.0028	0.0192	0.1471	0.0048	0.0058	0.0074	0.1001	0.0084	0.0076	0.0036	0.0045	0.1494	0.0783	0.0052	0.012	0.0042	0.0227	0.0074	0.0089	0.1796
6	rs1475123	160178007	1	0.940597770197411	1.54	0.735299729443272	0.633638597137095	0.485877250230223	0.1367	0.064	0.0059	0.0032	0.0043	0.0036	0.0028	0.0192	0.1471	0.0048	0.0058	0.0073	0.1001	0.0084	0.0076	0.0036	0.0045	0.1494	0.0783	0.0052	0.012	0.0042	0.0227	0.0074	0.0089	0.1796
6	rs75374960	160179780	1	0.940597770197411	1.54	0.735299729443272	0.635895078427034	0.4847892551313	0.1366	0.064	0.0059	0.0032	0.0043	0.0036	0.0028	0.0192	0.1471	0.0048	0.0058	0.0073	0.1003	0.0084	0.0076	0.0036	0.0045	0.1494	0.0783	0.0052	0.012	0.0042	0.0227	0.0074	0.0089	0.1796
6	rs927450	160182096	1	0.940597770197411	1.54	0.735299729443272	0.593720225462198	0.447779896039299	0.1368	0.0641	0.0059	0.0032	0.0044	0.0036	0.0029	0.0192	0.1472	0.0048	0.0058	0.0073	0.1004	0.0084	0.0076	0.0036	0.0045	0.1489	0.0782	0.0052	0.0118	0.0042	0.0228	0.0074	0.0089	0.1796
6	rs71565752	160191237	1	0.940597770197411	1.54	0.735299729443272	0.510877226791531	0.411694380356892	0.136	0.0641	0.006	0.0033	0.005	0.0035	0.0029	0.0192	0.1473	0.0048	0.0059	0.0073	0.1004	0.0084	0.0077	0.0036	0.0045	0.1487	0.0781	0.0052	0.0118	0.0042	0.0228	0.0075	0.0089	0.1796
6	rs75757546	160195120	1	0.940597770197411	1.54	0.735299729443272	0.509731027431197	0.411043539350874	0.136	0.0641	0.006	0.0033	0.005	0.0035	0.0029	0.0192	0.1473	0.0048	0.0059	0.0073	0.1004	0.0084	0.0077	0.0036	0.0045	0.1487	0.0781	0.0052	0.0118	0.0042	0.0228	0.0075	0.0089	0.1796
6	rs25683	160196343	1	0.940597770197411	1.54	0.735299729443272	0.509858322081779	0.410783281547667	0.136	0.0641	0.006	0.0033	0.005	0.0035	0.0029	0.0192	0.1473	0.0048	0.0059	0.0073	0.1004	0.0084	0.0077	0.0036	0.0045	0.1487	0.0781	0.0052	0.0118	0.0042	0.0228	0.0075	0.0089	0.1796
6	rs41258114	160198212	1	0.940597770197411	1.54	0.735299729443272	0.532563204748545	0.422932446542514	0.1361	0.0641	0.0061	0.0033	0.005	0.0035	0.0029	0.0193	0.1472	0.0049	0.0058	0.0073	0.1005	0.0084	0.0077	0.0036	0.0046	0.1485	0.078	0.0051	0.0117	0.0042	0.0229	0.0075	0.009	0.1796
6	rs3465	160198395	1	0.940597770197411	1.53	0.778525311864042	0.534449376486264	0.444188180337786	0.1362	0.0642	0.0061	0.0033	0.005	0.0036	0.0029	0.0193	0.1472	0.0048	0.0058	0.0075	0.1004	0.0084	0.0077	0.0036	0.0046	0.1485	0.0777	0.0051	0.0117	0.0042	0.023	0.0075	0.0089	0.1797
6	rs116918008	160203084	1	0.940597770197411	1.53	0.778525311864042	0.54091215753495	0.448312653595519	0.1362	0.0642	0.0061	0.0033	0.005	0.0036	0.0029	0.0193	0.1472	0.0048	0.0058	0.0074	0.1005	0.0083	0.0077	0.0036	0.0046	0.1484	0.0777	0.0051	0.0117	0.0042	0.0231	0.0075	0.0089	0.1797
6	rs2273827	160211339	1	0.940597770197411	1.53	0.778525311864042	0.561785745201694	0.462759958800495	0.1362	0.0642	0.0061	0.0033	0.005	0.0035	0.0029	0.0193	0.1474	0.0048	0.0058	0.0075	0.1005	0.0083	0.0077	0.0036	0.0046	0.1483	0.0776	0.0051	0.0117	0.0042	0.0231	0.0076	0.0089	0.1797
6	Affx-28068320	160211636	1	0.940597770197411	1.53	0.778525311864042	0.577818988442772	0.47299816147789	0.1362	0.0642	0.0061	0.0034	0.005	0.0035	0.0029	0.0193	0.1474	0.0048	0.0058	0.0075	0.1006	0.0083	0.0077	0.0036	0.0046	0.1482	0.0773	0.0051	0.0116	0.0042	0.0231	0.0076	0.0089	0.1797
6	rs7752664	160219035	1	0.940597770197411	1.53	0.778525311864042	0.540257683290379	0.459539044897554	0.1362	0.0642	0.0061	0.0034	0.005	0.0035	0.0029	0.0193	0.1474	0.0048	0.0058	0.0075	0.1006	0.0083	0.0077	0.0036	0.0046	0.1481	0.0772	0.0051	0.0116	0.0042	0.0232	0.0076	0.0089	0.1797
6	rs146392472	160227053	1	0.940597770197411	1.53	0.778525311864042	0.530809956106465	0.455387457505408	0.1362	0.0642	0.0061	0.0034	0.005	0.0035	0.0029	0.0193	0.1474	0.0048	0.0058	0.0075	0.1005	0.0083	0.0078	0.0036	0.0046	0.148	0.0773	0.0051	0.0116	0.0041	0.0232	0.0077	0.0089	0.1798
6	rs13220869	160234625	1	0.940597770197411	1.53	0.778525311864042	0.707046975512877	0.592798135377471	0.136	0.0638	0.0064	0.0037	0.0053	0.0035	0.003	0.0193	0.147	0.005	0.0061	0.0077	0.0997	0.0078	0.0081	0.0037	0.0047	0.1464	0.0781	0.0053	0.011	0.0041	0.0241	0.0079	0.0091	0.1801
6	rs77632648	160238027	1	0.940597770197411	1.53	0.778525311864042	0.627241748153872	0.622992659857389	0.1364	0.0639	0.0064	0.0036	0.0054	0.0033	0.003	0.0192	0.1466	0.0049	0.0061	0.008	0.0985	0.008	0.0082	0.0035	0.0047	0.1459	0.0786	0.0054	0.0107	0.004	0.0246	0.0081	0.0093	0.1801
6	rs876380	160239268	1	0.940597770197411	1.51	0.869735485018148	0.653935258888662	0.639530668595776	0.1365	0.0639	0.0065	0.0036	0.0054	0.0032	0.003	0.0193	0.1465	0.0049	0.0062	0.0081	0.0983	0.008	0.0083	0.0035	0.0048	0.1458	0.0787	0.0054	0.0107	0.004	0.0247	0.0081	0.0093	0.18
6	rs9347350	160239835	1	0.940597770197411	1.51	0.869735485018148	0.695688033913021	0.655729654332116	0.1369	0.0639	0.0065	0.0037	0.0054	0.0032	0.003	0.0192	0.1464	0.005	0.0062	0.0081	0.0982	0.0079	0.0083	0.0035	0.0047	0.1456	0.0788	0.0054	0.0106	0.0041	0.0247	0.0081	0.0094	0.1798
6	rs35694841	160241351	1	0.940597770197411	1.51	0.869735485018148	0.771047572822198	0.731767325674994	0.1372	0.0641	0.0066	0.0037	0.0054	0.0032	0.003	0.0192	0.1463	0.005	0.0062	0.0083	0.0979	0.0077	0.0085	0.0035	0.0048	0.1451	0.0791	0.0053	0.0104	0.0041	0.0247	0.0082	0.0093	0.1797
6	rs34446243	160242237	0.99	1.00906370779823	1.51	0.869735485018148	0.853054274250855	0.844554159913255	0.1372	0.0641	0.0067	0.0037	0.0055	0.0032	0.003	0.0193	0.1462	0.005	0.0062	0.0084	0.0975	0.0076	0.0087	0.0035	0.0048	0.145	0.0793	0.0053	0.0102	0.0042	0.0246	0.0087	0.0093	0.1796
6	rs6902339	160247249	0.99	1.00906370779823	1.51	0.869735485018148	1.04842840342666	1.04703681780913	0.137	0.0635	0.007	0.0037	0.0057	0.0033	0.0032	0.0191	0.1463	0.0054	0.0065	0.0087	0.0969	0.0075	0.0091	0.0035	0.005	0.143	0.0804	0.0052	0.0097	0.0043	0.0248	0.0091	0.0092	0.1794
6	rs11965350	160249368	0.99	1.00906370779823	1.5	0.917750694748585	1.16415604128408	1.26795235645272	0.1382	0.0628	0.0069	0.0039	0.0058	0.0034	0.0035	0.0187	0.1472	0.0055	0.0064	0.0092	0.0946	0.0074	0.0092	0.0036	0.0053	0.1429	0.08	0.0051	0.0097	0.0046	0.0249	0.0095	0.0091	0.1795
6	rs34343885	160251556	0.99	1.00906370779823	1.5	0.917750694748585	1.06765896779724	1.25609702013484	0.138	0.0617	0.0069	0.0038	0.006	0.0035	0.0035	0.0187	0.1495	0.0058	0.0062	0.0093	0.0905	0.0076	0.0093	0.0035	0.0052	0.1452	0.0802	0.0049	0.0098	0.0047	0.0247	0.0095	0.009	0.1798
6	rs9457733	160255243	1	0.940597770197411	1.47	1.07160640764864	0.881608444837681	1.21318168438937	0.1354	0.0594	0.0069	0.0043	0.006	0.0037	0.0038	0.0181	0.151	0.006	0.006	0.0093	0.0876	0.0078	0.0092	0.0032	0.0055	0.1481	0.0812	0.0046	0.0096	0.0051	0.0244	0.0095	0.0088	0.1821
6	rs73602850	160261276	0.99	1.00906370779823	1.47	1.07160640764864	0.715731507274527	1.09306965054955	0.1358	0.0585	0.0067	0.0043	0.0059	0.0037	0.0038	0.0179	0.1515	0.006	0.0059	0.0093	0.0877	0.0081	0.0091	0.0031	0.0054	0.1489	0.0818	0.0045	0.0097	0.0051	0.024	0.0093	0.0087	0.1821
6	rs117851182	160280987	0.99	1.00906370779823	1.47	1.07160640764864	0.631385776364052	1.00891164022283	0.136	0.0581	0.0066	0.0043	0.0059	0.0037	0.0039	0.0179	0.1515	0.006	0.0057	0.0093	0.0874	0.0083	0.0089	0.003	0.0053	0.1495	0.0823	0.0044	0.0097	0.0052	0.0238	0.0091	0.0087	0.1821
6	rs1074360	160281069	0.99	1.00906370779823	1.46	1.12620512571235	0.63300462113414	1.00971316975915	0.136	0.0581	0.0066	0.0043	0.0059	0.0037	0.0039	0.0179	0.1515	0.006	0.0057	0.0093	0.0874	0.0083	0.0089	0.003	0.0053	0.1495	0.0823	0.0044	0.0097	0.0052	0.0238	0.0091	0.0087	0.1821
6	rs4709383	160298088	0.99	1.00906370779823	1.46	1.12620512571235	0.401788469363974	0.764328042299734	0.1363	0.0579	0.0066	0.0044	0.006	0.0036	0.004	0.0179	0.1515	0.006	0.0057	0.0091	0.0877	0.0085	0.0083	0.0029	0.0053	0.1495	0.0825	0.0043	0.0096	0.0052	0.0239	0.0088	0.0086	0.1824
6	rs9365111	160299505	1	0.940597770197411	1.46	1.12620512571235	0.410958067252533	0.761451553095109	0.1363	0.058	0.0066	0.0044	0.006	0.0036	0.004	0.0179	0.1515	0.006	0.0057	0.0091	0.0878	0.0085	0.0083	0.0029	0.0053	0.1496	0.0825	0.0043	0.0096	0.0052	0.0239	0.0088	0.0086	0.1823
6	rs73586466	160301489	1	0.940597770197411	1.46	1.12620512571235	0.371522688258097	0.739577606369898	0.1363	0.0577	0.0066	0.0044	0.006	0.0036	0.004	0.0178	0.1516	0.006	0.0057	0.0091	0.088	0.0085	0.0082	0.0028	0.0052	0.1498	0.0828	0.0043	0.0096	0.0052	0.0238	0.0088	0.0086	0.1823
6	rs76077281	160311715	1	0.940597770197411	1.46	1.12620512571235	0.297069890890202	0.686480389306903	0.1363	0.0577	0.0065	0.0044	0.006	0.0036	0.004	0.0177	0.1516	0.0059	0.0057	0.009	0.0881	0.0085	0.0081	0.0028	0.0051	0.15	0.0832	0.0043	0.0095	0.0052	0.0235	0.0087	0.0085	0.1824
6	rs117859111	160311890	1	0.940597770197411	1.46	1.12620512571235	0.297069890890202	0.687959716897976	0.1363	0.0577	0.0065	0.0044	0.006	0.0036	0.004	0.0177	0.1516	0.0059	0.0057	0.009	0.0881	0.0085	0.0081	0.0028	0.0051	0.15	0.0832	0.0043	0.0095	0.0052	0.0235	0.0087	0.0085	0.1824
6	rs220733	160318803	1	0.940597770197411	1.47	1.07160640764864	0.269865170610601	0.670108589920195	0.1364	0.0577	0.0065	0.0044	0.006	0.0036	0.004	0.0177	0.1516	0.0059	0.0057	0.009	0.0881	0.0086	0.0081	0.0028	0.005	0.1501	0.0834	0.0043	0.0095	0.0052	0.0233	0.0086	0.0085	0.1825
6	rs220725	160325989	1	0.940597770197411	1.47	1.07160640764864	0.196967412703836	0.558877694044763	0.1364	0.0578	0.0064	0.0044	0.006	0.0036	0.0041	0.0176	0.1517	0.0058	0.0057	0.0089	0.0882	0.0085	0.0079	0.0027	0.0049	0.1504	0.0842	0.0043	0.0094	0.0052	0.0229	0.0084	0.0084	0.1827
6	rs220722	160326690	1	0.940597770197411	1.48	1.01867282088958	0.184527958968032	0.538678443171292	0.1363	0.0578	0.0064	0.0043	0.006	0.0036	0.0041	0.0176	0.1518	0.0058	0.0057	0.0089	0.0882	0.0085	0.0078	0.0027	0.0048	0.1505	0.0844	0.0043	0.0094	0.0052	0.0228	0.0083	0.0084	0.1828
6	rs220721	160328620	1	0.940597770197411	1.48	1.01867282088958	0.209750849058124	0.553951344353236	0.1363	0.0578	0.0064	0.0043	0.006	0.0036	0.0041	0.0175	0.1518	0.0058	0.0057	0.0089	0.0882	0.0086	0.0078	0.0027	0.0048	0.1506	0.0845	0.0043	0.0093	0.0052	0.0227	0.0083	0.0084	0.1829
6	rs170219	160329423	1	0.940597770197411	1.49	0.967391925764805	0.221252881924091	0.563532296186205	0.1362	0.0577	0.0064	0.0043	0.006	0.0036	0.0041	0.0175	0.152	0.0058	0.0057	0.0089	0.0882	0.0086	0.0078	0.0027	0.0048	0.1508	0.0845	0.0043	0.0094	0.0052	0.0227	0.0083	0.0084	0.1826
6	rs12207188	160331654	1	0.940597770197411	1.49	0.967391925764805	0.21470761560467	0.546091549888461	0.1362	0.0577	0.0064	0.0043	0.006	0.0036	0.0041	0.0176	0.152	0.0059	0.0057	0.0089	0.0881	0.0086	0.0078	0.0027	0.0049	0.1509	0.0848	0.0043	0.0094	0.0052	0.0228	0.0082	0.0084	0.1822
6	rs910173	160333305	1	0.940597770197411	1.49	0.967391925764805	0.215601058652141	0.544830955218576	0.1362	0.0576	0.0064	0.0043	0.006	0.0036	0.0041	0.0176	0.1521	0.0059	0.0056	0.0089	0.088	0.0086	0.0078	0.0027	0.0049	0.1509	0.085	0.0043	0.0094	0.0052	0.0228	0.0082	0.0084	0.182
6	rs9365114	160344265	1	0.940597770197411	1.49	0.967391925764805	0.20731678702635	0.453783056671463	0.1357	0.0573	0.0064	0.0044	0.0059	0.0035	0.0042	0.0176	0.1524	0.0058	0.0054	0.0088	0.087	0.0087	0.0076	0.0027	0.0052	0.1515	0.0855	0.0041	0.0095	0.0051	0.023	0.008	0.0083	0.183
6	rs9457777	160352921	1	0.940597770197411	1.49	0.967391925764805	0.222947826429516	0.423850770568644	0.1357	0.0572	0.0064	0.0043	0.0059	0.0035	0.0042	0.0176	0.1529	0.0058	0.0054	0.0088	0.0864	0.0089	0.0075	0.0027	0.0052	0.1519	0.0852	0.0041	0.0095	0.0051	0.0231	0.0078	0.0083	0.183
6	rs73017544	160354810	1	0.940597770197411	1.51	0.869735485018148	0.178811133851114	0.394864686318367	0.1357	0.0572	0.0064	0.0044	0.0059	0.0035	0.0042	0.0175	0.153	0.0059	0.0053	0.0088	0.0861	0.0089	0.0075	0.0027	0.0052	0.1519	0.0852	0.0042	0.0096	0.0051	0.0232	0.0077	0.0083	0.1832
6	rs77582863	160359708	1	0.940597770197411	1.52	0.823332010267983	0.186993702266257	0.401702735965235	0.1356	0.0574	0.0064	0.0045	0.0059	0.0034	0.0043	0.0174	0.1532	0.0059	0.0053	0.0089	0.0859	0.0089	0.0075	0.0027	0.0052	0.152	0.0852	0.0042	0.0095	0.0051	0.0232	0.0077	0.0082	0.1832
6	rs62442661	160374745	1	0.940597770197411	1.53	0.778525311864042	0.201947759497452	0.391136863018232	0.1355	0.0575	0.0064	0.0046	0.0059	0.0034	0.0043	0.0174	0.1534	0.006	0.0054	0.009	0.0855	0.0088	0.0074	0.0027	0.0051	0.152	0.0851	0.0042	0.0095	0.0051	0.0232	0.0076	0.0081	0.1833
6	rs622318	160378574	1	0.940597770197411	1.53	0.778525311864042	0.214667054054199	0.39512213763821	0.1355	0.0576	0.0064	0.0046	0.0059	0.0034	0.0043	0.0173	0.1535	0.006	0.0054	0.009	0.0855	0.0088	0.0074	0.0027	0.0051	0.152	0.0851	0.0042	0.0095	0.0051	0.0232	0.0076	0.0081	0.1833
6	rs12202350	160379096	1	0.940597770197411	1.53	0.778525311864042	0.218580586176303	0.396281241577212	0.1355	0.0576	0.0064	0.0046	0.0059	0.0034	0.0043	0.0173	0.1535	0.006	0.0054	0.009	0.0855	0.0088	0.0074	0.0027	0.0051	0.152	0.0851	0.0042	0.0095	0.0051	0.0233	0.0076	0.0081	0.1833
6	rs116926922	160379710	1.01	0.875109975033704	1.54	0.735299729443272	0.223735738330002	0.398215160568717	0.1354	0.0576	0.0064	0.0046	0.0059	0.0033	0.0043	0.0175	0.1534	0.006	0.0054	0.009	0.0855	0.0088	0.0074	0.0027	0.0051	0.152	0.0851	0.0042	0.0095	0.0051	0.0233	0.0076	0.0081	0.1833
6	rs73588585	160380773	1.01	0.875109975033704	1.55	0.693638871087907	0.237152928692063	0.405457934010764	0.1354	0.0576	0.0064	0.0046	0.0059	0.0033	0.0043	0.0175	0.1534	0.006	0.0054	0.009	0.0854	0.0088	0.0074	0.0027	0.0051	0.152	0.0851	0.0042	0.0095	0.0051	0.0233	0.0076	0.0081	0.1833
6	rs3777420	160394730	1.01	0.875109975033704	1.55	0.693638871087907	0.409241587031545	0.450045272735287	0.1347	0.0583	0.0064	0.0049	0.0058	0.0032	0.0044	0.017	0.1539	0.0065	0.0053	0.0093	0.0844	0.0086	0.0076	0.0027	0.005	0.1518	0.0849	0.0041	0.0096	0.0052	0.0234	0.0075	0.008	0.1841
6	rs9457795	160395632	1.01	0.875109975033704	1.55	0.693638871087907	0.487066726838861	0.4626256363958	0.1347	0.0584	0.0064	0.0049	0.0058	0.0032	0.0044	0.017	0.1537	0.0065	0.0053	0.0093	0.0843	0.0086	0.0076	0.0027	0.005	0.1519	0.085	0.0041	0.0096	0.0052	0.0235	0.0075	0.008	0.1839
6	rs879862	160398706	1.01	0.875109975033704	1.55	0.693638871087907	0.460346255613069	0.440869379095405	0.1344	0.0585	0.0063	0.005	0.0058	0.0033	0.0044	0.017	0.1534	0.0065	0.0054	0.0093	0.0841	0.0086	0.0077	0.0028	0.005	0.1522	0.0849	0.0041	0.0097	0.0053	0.0235	0.0074	0.008	0.1838
6	rs7750288	160400147	1.01	0.875109975033704	1.56	0.653525583231	0.533733560011598	0.440206414203479	0.1339	0.0586	0.0063	0.0051	0.0058	0.0034	0.0045	0.0171	0.1535	0.0066	0.0052	0.0094	0.0838	0.0087	0.0077	0.0028	0.005	0.1526	0.0849	0.0041	0.0097	0.0053	0.0235	0.0073	0.008	0.1841
6	rs6917747	160402705	1.01	0.875109975033704	1.56	0.653525583231	0.545043949690395	0.433987584331705	0.1337	0.0586	0.0063	0.0053	0.0058	0.0034	0.0046	0.017	0.1536	0.0066	0.0052	0.0093	0.0837	0.0087	0.0077	0.0028	0.005	0.1526	0.0847	0.004	0.0097	0.0054	0.0235	0.0072	0.0079	0.184
6	rs635551	160404832	1.01	0.875109975033704	1.56	0.653525583231	0.526665069780857	0.432535535055125	0.1337	0.0586	0.0063	0.0053	0.0058	0.0034	0.0046	0.017	0.1536	0.0067	0.0052	0.0093	0.0836	0.0087	0.0077	0.0028	0.005	0.1526	0.0847	0.0041	0.0097	0.0054	0.0234	0.0072	0.0079	0.1839
6	rs642588	160411267	1.01	0.875109975033704	1.56	0.653525583231	0.527117665016773	0.426214639476211	0.1334	0.0589	0.0063	0.0054	0.0058	0.0035	0.0047	0.0171	0.1536	0.0067	0.0053	0.0093	0.0833	0.0087	0.0077	0.0028	0.005	0.1528	0.0847	0.004	0.0097	0.0054	0.0234	0.0072	0.0078	0.1838
6	rs76667637	160423414	1.01	0.875109975033704	1.56	0.653525583231	0.566259143982976	0.415474777347755	0.1332	0.059	0.0063	0.0055	0.0058	0.0036	0.0049	0.0171	0.1536	0.0067	0.0053	0.0093	0.0828	0.0088	0.0077	0.0029	0.0051	0.1531	0.0848	0.004	0.0098	0.0055	0.0235	0.0071	0.0077	0.1834
6	rs4596512	160424901	1.01	0.875109975033704	1.56	0.653525583231	0.591533876422785	0.414952784916233	0.1332	0.059	0.0063	0.0055	0.0058	0.0036	0.0049	0.0171	0.1536	0.0067	0.0053	0.0093	0.0828	0.0088	0.0077	0.0029	0.0051	0.1531	0.0848	0.004	0.0098	0.0055	0.0235	0.0071	0.0077	0.1834
6	rs8191725	160429357	1.01	0.875109975033704	1.56	0.653525583231	0.511897104492413	0.402220124138369	0.1331	0.059	0.0063	0.0055	0.0058	0.0036	0.0049	0.0171	0.1536	0.0067	0.0053	0.0092	0.0828	0.0089	0.0077	0.0029	0.0051	0.1531	0.0848	0.004	0.0098	0.0055	0.0235	0.0071	0.0077	0.1834
6	rs77153348	160437880	1.02	0.812565575704939	1.56	0.653525583231	0.407357612806489	0.188815300640284	0.1321	0.06	0.0056	0.0053	0.0061	0.0037	0.0051	0.0171	0.1529	0.0073	0.0052	0.0084	0.0811	0.0098	0.0076	0.003	0.0046	0.155	0.086	0.0035	0.0099	0.0057	0.024	0.0069	0.008	0.1822
6	rs2277070	160445793	1.02	0.812565575704939	1.56	0.653525583231	0.508840390859	0.173359190580516	0.132	0.0601	0.0056	0.0053	0.0061	0.0037	0.0051	0.0172	0.1528	0.0073	0.0052	0.0083	0.0809	0.0099	0.0076	0.003	0.0046	0.1552	0.0861	0.0035	0.01	0.0058	0.0241	0.0068	0.0081	0.1821
6	rs3798186	160447017	1.02	0.812565575704939	1.56	0.653525583231	0.702168818316158	0.177155416492405	0.132	0.06	0.0056	0.0055	0.0061	0.0037	0.0051	0.0173	0.1529	0.0073	0.0052	0.0085	0.0808	0.01	0.0075	0.003	0.0044	0.1553	0.0859	0.0035	0.0099	0.0059	0.0241	0.0068	0.0082	0.1823
6	rs8191754	160448324	1.02	0.812565575704939	1.57	0.614941920479678	0.720725876975557	0.174554916830278	0.1319	0.06	0.0055	0.0055	0.0061	0.0037	0.0051	0.0174	0.153	0.0073	0.0052	0.0086	0.0805	0.01	0.0074	0.0031	0.0043	0.1554	0.0859	0.0034	0.0099	0.0059	0.0241	0.0068	0.0083	0.1823
6	rs68168937	160451398	1.02	0.812565575704939	1.57	0.614941920479678	0.713128634444562	0.160494171036998	0.1321	0.06	0.0055	0.0055	0.0061	0.0037	0.005	0.0174	0.1531	0.0073	0.0052	0.0086	0.0804	0.01	0.0073	0.003	0.0043	0.1554	0.086	0.0034	0.0099	0.0059	0.0241	0.0067	0.0083	0.1824
6	rs4709392	160460362	1.03	0.752927598544599	1.57	0.614941920479678	0.633779520018472	0.118840576675322	0.1323	0.0601	0.0054	0.0055	0.0061	0.0036	0.0048	0.0174	0.1534	0.0074	0.0052	0.0084	0.0799	0.0102	0.0071	0.0031	0.0041	0.1555	0.0862	0.0034	0.0099	0.0058	0.0241	0.0066	0.0082	0.1829
6	rs8191774	160461793	1.03	0.752927598544599	1.57	0.614941920479678	0.581335260181742	0.120581099093761	0.1323	0.0601	0.0054	0.0055	0.0061	0.0036	0.0048	0.0174	0.1534	0.0074	0.0052	0.0083	0.0798	0.0102	0.0071	0.0031	0.0041	0.1555	0.0862	0.0034	0.0099	0.0058	0.0241	0.0066	0.0082	0.1829
6	rs8191808	160469510	1.03	0.752927598544599	1.56	0.653525583231	0.583029307980662	0.0625376679516786	0.1315	0.0615	0.0045	0.0054	0.0062	0.0032	0.0049	0.0173	0.1537	0.0078	0.0051	0.0072	0.0778	0.0101	0.006	0.0031	0.0037	0.1573	0.0863	0.0027	0.0104	0.0056	0.0237	0.0063	0.0086	0.1863
6	rs4709393	160472032	1.03	0.752927598544599	1.56	0.653525583231	0.632300543062548	0.0497400648701101	0.1315	0.0615	0.0045	0.0054	0.0062	0.0032	0.0049	0.0173	0.1538	0.0078	0.0051	0.0072	0.0778	0.0101	0.006	0.0031	0.0037	0.1574	0.0863	0.0027	0.0104	0.0056	0.0237	0.0063	0.0086	0.1864
6	rs8191871	160490648	1.03	0.752927598544599	1.57	0.614941920479678	0.565523565765904	0.0641568089496956	0.1313	0.0617	0.0045	0.0053	0.0061	0.0032	0.0049	0.0173	0.1538	0.0079	0.0051	0.0071	0.078	0.0101	0.0059	0.0032	0.0037	0.1574	0.0863	0.0027	0.0104	0.0056	0.0236	0.0063	0.0086	0.1865
6	rs629849	160494409	1.03	0.752927598544599	1.57	0.614941920479678	0.565389872343421	0.0628735477065409	0.1312	0.0617	0.0044	0.0053	0.0061	0.0032	0.0049	0.0174	0.1538	0.0079	0.0051	0.0071	0.0781	0.0101	0.0059	0.0032	0.0037	0.1574	0.0863	0.0027	0.0104	0.0056	0.0235	0.0062	0.0086	0.1866
6	rs4709396	160497890	1.03	0.752927598544599	1.58	0.577869115575703	0.540453986244103	0.0566875231518936	0.1311	0.0618	0.0044	0.0053	0.0061	0.0032	0.0049	0.0174	0.1537	0.0079	0.0052	0.0071	0.0781	0.0101	0.0058	0.0033	0.0037	0.1574	0.0863	0.0027	0.0104	0.0056	0.0235	0.0063	0.0086	0.1866
6	rs78425119	160501825	1.03	0.752927598544599	1.58	0.577869115575703	0.538165883127194	0.0570096677885933	0.1311	0.0618	0.0045	0.0052	0.0061	0.0032	0.0048	0.0174	0.1538	0.0079	0.0052	0.007	0.0781	0.0101	0.0058	0.0033	0.0036	0.1573	0.0863	0.0027	0.0104	0.0056	0.0235	0.0062	0.0086	0.1866
6	rs1805075	160505207	1.03	0.752927598544599	1.58	0.577869115575703	0.53973437354756	0.0570741906382361	0.1311	0.0618	0.0045	0.0052	0.0061	0.0032	0.0048	0.0174	0.1538	0.0079	0.0052	0.007	0.0781	0.0102	0.0058	0.0033	0.0036	0.1573	0.0863	0.0027	0.0104	0.0056	0.0235	0.0062	0.0086	0.1866
6	rs80254170	160514283	1.03	0.752927598544599	1.59	0.542287549749139	0.492498469278205	0.0806105214512356	0.131	0.0619	0.0045	0.0052	0.0061	0.0033	0.0048	0.0174	0.1537	0.0079	0.0052	0.007	0.0782	0.0102	0.0058	0.0034	0.0036	0.1573	0.0863	0.0027	0.0104	0.0056	0.0234	0.0062	0.0086	0.1866
6	rs998203	160517888	1.03	0.752927598544599	1.59	0.542287549749139	0.500227349956626	0.0450385573984819	0.1308	0.062	0.0045	0.0051	0.0061	0.0034	0.0048	0.0174	0.1536	0.008	0.0052	0.007	0.0784	0.0102	0.0057	0.0035	0.0036	0.1573	0.0863	0.0027	0.0104	0.0056	0.0233	0.0063	0.0086	0.1867
6	rs78423775	160519228	1.03	0.752927598544599	1.59	0.542287549749139	0.467400001121889	0.0607370992376817	0.1306	0.0625	0.0045	0.0051	0.0061	0.0035	0.0048	0.0175	0.1532	0.008	0.0053	0.007	0.0781	0.0101	0.0057	0.0035	0.0036	0.1573	0.0862	0.0026	0.0104	0.0056	0.0233	0.0063	0.0086	0.1868
6	rs2297372	160525287	1.03	0.752927598544599	1.59	0.542287549749139	0.5168829255315	0.054201789283204	0.1303	0.0636	0.0044	0.0051	0.0061	0.0037	0.0048	0.0177	0.1524	0.008	0.0053	0.007	0.0776	0.0099	0.0056	0.0035	0.0036	0.1575	0.086	0.0026	0.0105	0.0057	0.0232	0.0064	0.0086	0.1872
6	rs1479355	160530626	1.03	0.752927598544599	1.59	0.542287549749139	0.537643532799111	0.0533839117824045	0.1298	0.0637	0.0044	0.0052	0.0061	0.0037	0.0048	0.0177	0.1526	0.0079	0.0053	0.007	0.0779	0.01	0.0056	0.0036	0.0035	0.1575	0.0858	0.0025	0.0104	0.0055	0.023	0.0064	0.0086	0.1878
6	rs117727234	160533827	1.03	0.752927598544599	1.59	0.542287549749139	0.497581709154597	0.0778716561698616	0.1298	0.0638	0.0044	0.0052	0.0061	0.0038	0.0048	0.0177	0.1526	0.0079	0.0052	0.007	0.0779	0.01	0.0056	0.0036	0.0035	0.1575	0.0859	0.0025	0.0104	0.0055	0.023	0.0063	0.0086	0.1878
6	rs73025537	160544961	1.03	0.752927598544599	1.61	0.475515229965307	0.481973802395429	0.0704529105358112	0.1299	0.0639	0.0044	0.0052	0.0062	0.0038	0.0048	0.0177	0.1525	0.0079	0.0052	0.007	0.0779	0.01	0.0056	0.0036	0.0036	0.1575	0.0859	0.0025	0.0104	0.0055	0.0231	0.0063	0.0086	0.1875
6	rs683369	160551204	1.03	0.752927598544599	1.61	0.475515229965307	0.524146851362197	0.0702414383832952	0.1299	0.064	0.0044	0.0053	0.0062	0.0038	0.0048	0.0177	0.1524	0.0079	0.0051	0.007	0.0778	0.01	0.0056	0.0036	0.0035	0.1575	0.086	0.0025	0.0104	0.0055	0.0231	0.0063	0.0086	0.1874
6	rs2282143	160557643	1.03	0.752927598544599	1.61	0.475515229965307	0.521698726283187	0.0640889964898821	0.1299	0.0642	0.0044	0.0053	0.0062	0.0038	0.0048	0.0177	0.1522	0.008	0.0051	0.007	0.0778	0.0101	0.0056	0.0036	0.0036	0.1573	0.0861	0.0025	0.0103	0.0055	0.0231	0.0064	0.0087	0.1871
6	rs34130495	160560824	1.03	0.752927598544599	1.61	0.475515229965307	0.532238322217748	0.0548980311015246	0.1297	0.0644	0.0044	0.0053	0.0063	0.0039	0.0049	0.0179	0.152	0.008	0.0052	0.007	0.0779	0.0102	0.0056	0.0036	0.0036	0.1569	0.086	0.0025	0.0103	0.0055	0.0232	0.0064	0.0088	0.1866
6	rs628031	160560845	1.03	0.752927598544599	1.61	0.475515229965307	0.54189457086958	0.0507784792821353	0.1297	0.0644	0.0044	0.0053	0.0063	0.0039	0.0049	0.0179	0.152	0.008	0.0052	0.007	0.078	0.0102	0.0056	0.0036	0.0036	0.1569	0.086	0.0025	0.0103	0.0055	0.0232	0.0064	0.0088	0.1866
6	rs662138	160564476	1.03	0.752927598544599	1.62	0.444280725791627	0.473829925718099	0.0597464449684687	0.1295	0.0643	0.0044	0.0053	0.0063	0.0041	0.005	0.018	0.1519	0.0079	0.0052	0.007	0.0779	0.0101	0.0055	0.0037	0.0037	0.1571	0.0858	0.0025	0.0103	0.0056	0.0233	0.0065	0.009	0.1865
6	rs3798164	160575202	1.03	0.752927598544599	1.62	0.444280725791627	0.449085629138782	0.0443424760554932	0.1288	0.065	0.0045	0.0053	0.0062	0.0044	0.0052	0.0182	0.1511	0.0078	0.0052	0.0072	0.078	0.0101	0.0051	0.0039	0.004	0.1568	0.0852	0.0025	0.0103	0.006	0.0238	0.0066	0.009	0.1859
6	Affx-28073355	160575837	1.03	0.752927598544599	1.63	0.414449909043039	0.429080446182385	0.0465631767339599	0.1289	0.065	0.0045	0.0053	0.0062	0.0044	0.0052	0.0182	0.1511	0.0078	0.0052	0.0072	0.078	0.0101	0.0051	0.0039	0.004	0.1568	0.0852	0.0025	0.0103	0.006	0.0238	0.0066	0.009	0.1859
6	rs41267797	160577011	1.03	0.752927598544599	1.63	0.414449909043039	0.419594311045789	0.0435938262259931	0.129	0.065	0.0045	0.0053	0.0062	0.0044	0.0052	0.0182	0.1511	0.0077	0.0052	0.0072	0.0781	0.0101	0.0051	0.0039	0.004	0.1568	0.0852	0.0025	0.0103	0.006	0.0238	0.0066	0.009	0.1858
6	rs146534110	160578069	1.03	0.752927598544599	1.63	0.414449909043039	0.377534598295856	0.0601418752513562	0.1291	0.065	0.0045	0.0052	0.0062	0.0044	0.0052	0.0182	0.151	0.0077	0.0052	0.0072	0.0781	0.0101	0.0051	0.0039	0.004	0.1568	0.0851	0.0025	0.0103	0.006	0.0238	0.0066	0.009	0.1858
6	rs1564348	160578860	1.03	0.752927598544599	1.63	0.414449909043039	0.354792124489454	0.0648365928645739	0.1292	0.065	0.0045	0.0052	0.0062	0.0044	0.0052	0.0182	0.151	0.0076	0.0052	0.0072	0.0782	0.0101	0.0051	0.0039	0.004	0.1568	0.0851	0.0025	0.0103	0.006	0.0238	0.0066	0.009	0.1858
6	rs651164	160581374	1.05	0.642211085129376	1.63	0.414449909043039	0.240899196397716	0.0375423738205009	0.1292	0.0646	0.0043	0.0039	0.0064	0.0047	0.005	0.0187	0.1512	0.0073	0.0051	0.0073	0.0825	0.0094	0.0041	0.0038	0.0037	0.1578	0.0846	0.0023	0.0092	0.0068	0.0227	0.007	0.009	0.1858
6	rs4646283	160581502	1.05	0.642211085129376	1.63	0.414449909043039	0.242111783262116	0.0390034073936742	0.1292	0.0646	0.0043	0.0039	0.0064	0.0047	0.0049	0.0187	0.1507	0.0072	0.0051	0.0073	0.0828	0.0093	0.004	0.0039	0.0037	0.1582	0.0846	0.0022	0.0091	0.0068	0.0227	0.007	0.009	0.1862
6	rs12200363	160583732	1.04	0.69615671060944	1.63	0.414449909043039	0.317635343288885	0.0502886469647399	0.1289	0.0636	0.0043	0.0035	0.0061	0.0048	0.0049	0.019	0.1481	0.0066	0.005	0.0074	0.0868	0.0084	0.0034	0.0044	0.0034	0.1593	0.0849	0.002	0.0084	0.0069	0.0227	0.0069	0.009	0.1877
6	rs1479353	160593874	1.04	0.69615671060944	1.63	0.414449909043039	0.340328391129797	0.0264639067913455	0.1288	0.0635	0.0043	0.0035	0.006	0.0048	0.0048	0.019	0.1478	0.0065	0.005	0.0074	0.0874	0.0082	0.0033	0.0044	0.0034	0.1596	0.0849	0.002	0.0082	0.0069	0.0227	0.0069	0.009	0.188
6	rs13209686	160595233	1.04	0.69615671060944	1.63	0.414449909043039	0.327756261862191	0.0289815871108716	0.1289	0.0635	0.0043	0.0035	0.006	0.0048	0.0049	0.019	0.1479	0.0065	0.0049	0.0073	0.0877	0.0083	0.0032	0.0044	0.0034	0.1594	0.085	0.002	0.0082	0.0069	0.0226	0.0068	0.009	0.1879
6	rs117901488	160603132	1.04	0.69615671060944	1.63	0.414449909043039	0.266289099207912	0.0297481177898739	0.1293	0.0635	0.0042	0.0035	0.006	0.0049	0.0049	0.0191	0.1483	0.0064	0.0049	0.0071	0.088	0.0082	0.0031	0.0045	0.0035	0.1593	0.0851	0.0019	0.0081	0.0067	0.0225	0.0066	0.0089	0.1879
6	rs16891156	160608804	1.04	0.69615671060944	1.63	0.414449909043039	0.252998122553371	0.0270140923458692	0.1294	0.0635	0.0043	0.0035	0.006	0.0049	0.0049	0.0191	0.1485	0.0063	0.0049	0.007	0.0882	0.0082	0.0031	0.0045	0.0035	0.1592	0.085	0.0019	0.008	0.0067	0.0225	0.0065	0.0088	0.1879
6	rs791185	160611256	1.04	0.69615671060944	1.63	0.414449909043039	0.248973027932761	0.0247570096144036	0.1295	0.0635	0.0043	0.0036	0.006	0.0049	0.0049	0.0191	0.1486	0.0063	0.0049	0.007	0.0882	0.0082	0.0031	0.0045	0.0035	0.1592	0.085	0.0019	0.008	0.0067	0.0225	0.0065	0.0088	0.1879
6	rs79370442	160611465	1.04	0.69615671060944	1.63	0.414449909043039	0.248884961266586	0.02388036763644	0.1295	0.0636	0.0043	0.0036	0.006	0.0049	0.0049	0.0191	0.1486	0.0063	0.0049	0.007	0.0882	0.0082	0.0031	0.0045	0.0035	0.1592	0.085	0.0019	0.008	0.0067	0.0225	0.0065	0.0088	0.1879
6	rs791188	160613171	1.04	0.69615671060944	1.63	0.414449909043039	0.250163599424979	0.0193699254919187	0.1295	0.0636	0.0043	0.0036	0.006	0.0049	0.0049	0.0191	0.1486	0.0063	0.0049	0.0069	0.0882	0.0082	0.003	0.0045	0.0035	0.1592	0.085	0.0019	0.008	0.0067	0.0225	0.0065	0.0088	0.1879
6	rs476235	160622637	1.04	0.69615671060944	1.64	0.38599849551783	0.262965670037253	0.0160281599278146	0.1296	0.0635	0.0042	0.0036	0.0059	0.0049	0.0049	0.0191	0.1488	0.0063	0.0049	0.0069	0.0885	0.0081	0.003	0.0045	0.0035	0.1594	0.0847	0.0019	0.008	0.0066	0.0225	0.0064	0.0089	0.1879
6	rs78369364	160624220	1.04	0.69615671060944	1.64	0.38599849551783	0.268716182091998	0.0139183705268933	0.1295	0.0632	0.0042	0.0035	0.0059	0.0049	0.0049	0.019	0.1493	0.0062	0.0049	0.0069	0.0891	0.0081	0.0028	0.0045	0.0035	0.1598	0.0843	0.0019	0.008	0.0063	0.0225	0.0064	0.009	0.188
6	rs4709408	160625231	1.04	0.69615671060944	1.63	0.414449909043039	0.272957530675203	0.0129675137212098	0.1298	0.0631	0.0042	0.0035	0.0058	0.0049	0.0049	0.019	0.1494	0.0061	0.0049	0.0069	0.0892	0.0081	0.0027	0.0045	0.0035	0.16	0.0843	0.0019	0.008	0.0061	0.0223	0.0063	0.0091	0.1882
6	rs3861973	160628905	1.05	0.642211085129376	1.62	0.444280725791627	0.218293884251717	0.011197418758282	0.1307	0.0631	0.004	0.0035	0.0055	0.0045	0.0046	0.0185	0.1484	0.0057	0.0048	0.007	0.0912	0.0074	0.0027	0.0044	0.0035	0.1613	0.085	0.0018	0.0077	0.0056	0.0223	0.0062	0.0091	0.1886
6	rs596881	160637239	1.05	0.642211085129376	1.62	0.444280725791627	0.247961292567966	0.00736365905494674	0.1317	0.063	0.0038	0.0034	0.0052	0.004	0.0042	0.0182	0.1464	0.0054	0.0048	0.0072	0.0934	0.0069	0.0028	0.0041	0.0034	0.1626	0.0858	0.0017	0.0072	0.0053	0.0221	0.0061	0.0091	0.1887
6	rs316003	160645832	1.05	0.642211085129376	1.62	0.444280725791627	0.295763427463334	0.00729159452439102	0.1317	0.0631	0.0038	0.0034	0.0052	0.0039	0.004	0.0181	0.1458	0.0054	0.0048	0.0074	0.0936	0.0068	0.0028	0.0041	0.0033	0.1626	0.0859	0.0017	0.0073	0.0053	0.0222	0.0062	0.0089	0.1895
6	rs3798158	160646222	1.05	0.642211085129376	1.62	0.444280725791627	0.324245762310591	0.0092856022847993	0.1317	0.0631	0.0038	0.0034	0.0051	0.0039	0.004	0.0181	0.1457	0.0054	0.0048	0.0074	0.0937	0.0067	0.0028	0.0043	0.0033	0.1627	0.0859	0.0017	0.0073	0.0054	0.0221	0.0062	0.0089	0.1894
6	rs315988	160660694	1.05	0.642211085129376	1.62	0.444280725791627	0.387978693490988	0.010989116418805	0.1318	0.063	0.0038	0.0034	0.0051	0.0039	0.004	0.018	0.1454	0.0053	0.0047	0.0076	0.0942	0.0067	0.0028	0.0042	0.0033	0.1627	0.0861	0.0016	0.0073	0.0054	0.022	0.0062	0.0089	0.1896
6	rs315996	160666365	1.05	0.642211085129376	1.62	0.444280725791627	0.394011534068476	0.0113474251115224	0.1318	0.063	0.0038	0.0034	0.005	0.0039	0.004	0.018	0.1454	0.0053	0.0047	0.0077	0.0942	0.0067	0.0028	0.0042	0.0033	0.1626	0.0862	0.0016	0.0073	0.0054	0.022	0.0062	0.0089	0.1896
6	rs2279463	160668389	1.05	0.642211085129376	1.63	0.414449909043039	0.508713217929139	0.0190958769460637	0.1316	0.0633	0.0038	0.0034	0.005	0.0038	0.0039	0.018	0.1454	0.0052	0.0047	0.008	0.0943	0.0065	0.0028	0.0041	0.0032	0.1626	0.0861	0.0016	0.0073	0.0054	0.022	0.0062	0.0089	0.1896
6	rs624249	160679400	1.04	0.69615671060944	1.63	0.414449909043039	0.675391435100347	0.0280365926626037	0.1322	0.0635	0.0038	0.0033	0.0049	0.0038	0.0035	0.0179	0.1457	0.0049	0.0047	0.0084	0.0944	0.0065	0.0029	0.0041	0.0031	0.1623	0.0861	0.0016	0.0073	0.0054	0.0218	0.0063	0.0089	0.1897
6	rs3127573	160681393	1.04	0.69615671060944	1.63	0.414449909043039	0.685579084432592	0.0308173030052022	0.1324	0.0636	0.0037	0.0032	0.0047	0.0035	0.0031	0.0174	0.1458	0.0047	0.0047	0.0084	0.0959	0.0064	0.0028	0.0039	0.0031	0.162	0.0863	0.0016	0.0074	0.0053	0.0217	0.0063	0.0088	0.1901
6	rs16891266	160682654	1.04	0.69615671060944	1.63	0.414449909043039	0.652934953966352	0.0279429009047389	0.1325	0.0637	0.0037	0.0031	0.0046	0.0034	0.0029	0.0174	0.1458	0.0046	0.0047	0.0083	0.0969	0.0064	0.0028	0.0038	0.003	0.1619	0.0866	0.0016	0.0074	0.0052	0.0217	0.0061	0.0087	0.1901
6	rs118001500	160683206	1.04	0.69615671060944	1.63	0.414449909043039	0.58764870409554	0.0228908869856436	0.1325	0.0638	0.0036	0.0031	0.0046	0.0034	0.0029	0.0173	0.1459	0.0046	0.0047	0.0082	0.0969	0.0063	0.0028	0.0037	0.003	0.1618	0.0867	0.0016	0.0074	0.0052	0.0216	0.0061	0.0087	0.1903
6	rs10080815	160687412	1.04	0.69615671060944	1.63	0.414449909043039	0.591806965713224	0.0261000856280835	0.1324	0.0638	0.0036	0.0031	0.0046	0.0035	0.0029	0.0173	0.1459	0.0046	0.0047	0.0082	0.0972	0.0063	0.0028	0.0037	0.003	0.1616	0.0868	0.0016	0.0074	0.0051	0.0216	0.0061	0.0086	0.1904
6	rs17589858	160699116	1.04	0.69615671060944	1.63	0.414449909043039	0.609475013215729	0.0387309430377295	0.1322	0.0636	0.0036	0.0027	0.0045	0.0035	0.0026	0.017	0.1461	0.0045	0.0047	0.0082	0.0992	0.0065	0.0028	0.0034	0.0026	0.1609	0.0875	0.0016	0.0073	0.005	0.0215	0.0062	0.0083	0.1906
6	rs3127590	160700325	1.04	0.69615671060944	1.63	0.414449909043039	0.650294632557546	0.0516406600843847	0.1323	0.0633	0.0037	0.0026	0.0045	0.0035	0.0026	0.0169	0.1461	0.0044	0.0047	0.0083	0.0992	0.0064	0.0029	0.0033	0.0026	0.1613	0.0877	0.0016	0.0072	0.005	0.0214	0.0063	0.0082	0.1911
6	rs2634659	160700858	1.04	0.69615671060944	1.63	0.414449909043039	0.673579424587317	0.0702414383832952	0.1323	0.0633	0.0037	0.0026	0.0045	0.0034	0.0025	0.0169	0.146	0.0044	0.0046	0.0083	0.0995	0.0064	0.0029	0.0033	0.0025	0.1611	0.0879	0.0016	0.0072	0.005	0.0214	0.0063	0.0081	0.1913
6	rs368123	160719593	1.04	0.69615671060944	1.63	0.414449909043039	0.620246494479851	0.0686987256224412	0.1317	0.063	0.0036	0.0026	0.0045	0.0034	0.0024	0.0168	0.1465	0.0042	0.0044	0.0082	0.1001	0.0064	0.0029	0.0032	0.0025	0.1614	0.0885	0.0016	0.0072	0.0047	0.0214	0.0063	0.008	0.1914
6	rs932925	160719741	1.04	0.69615671060944	1.63	0.414449909043039	0.619688427114486	0.0682108564258629	0.1317	0.063	0.0036	0.0026	0.0045	0.0034	0.0024	0.0168	0.1465	0.0042	0.0044	0.0082	0.1001	0.0064	0.0029	0.0032	0.0025	0.1614	0.0885	0.0016	0.0072	0.0047	0.0214	0.0063	0.008	0.1914
6	rs412522	160727102	1.04	0.69615671060944	1.63	0.414449909043039	0.618572983564717	0.0690480901970368	0.1316	0.063	0.0036	0.0026	0.0045	0.0035	0.0024	0.0168	0.1465	0.0042	0.0044	0.0081	0.1002	0.0064	0.003	0.0032	0.0025	0.1615	0.0884	0.0016	0.0072	0.0046	0.0215	0.0063	0.008	0.1914
6	rs118032069	160737935	1.04	0.69615671060944	1.63	0.414449909043039	0.61224644777927	0.0665491994679272	0.1314	0.063	0.0036	0.0026	0.0045	0.0034	0.0024	0.0168	0.1465	0.0042	0.0044	0.0081	0.1003	0.0064	0.003	0.0032	0.0025	0.1615	0.0887	0.0016	0.0072	0.0046	0.0215	0.0062	0.008	0.1914
6	rs3120139	160741622	1.04	0.69615671060944	1.63	0.414449909043039	0.607400235657175	0.0722254091778441	0.131	0.063	0.0036	0.0026	0.0045	0.0034	0.0024	0.0167	0.1465	0.0042	0.0044	0.0081	0.1006	0.0065	0.003	0.0031	0.0025	0.1615	0.089	0.0016	0.0071	0.0046	0.0215	0.0062	0.008	0.1913
6	rs372665	160744151	1.04	0.69615671060944	1.63	0.414449909043039	0.627031368144369	0.075679389756665	0.1308	0.063	0.0036	0.0026	0.0045	0.0033	0.0024	0.0167	0.1465	0.0042	0.0044	0.0082	0.1007	0.0065	0.003	0.0031	0.0025	0.1616	0.0891	0.0016	0.0071	0.0046	0.0216	0.0062	0.008	0.1914
6	rs2504959	160748465	1.04	0.69615671060944	1.65	0.358901199458623	0.635612818221151	0.0722966879026286	0.1308	0.063	0.0036	0.0026	0.0045	0.0033	0.0024	0.0167	0.1465	0.0042	0.0044	0.0082	0.1007	0.0064	0.003	0.0031	0.0024	0.1617	0.089	0.0016	0.0071	0.0046	0.0217	0.0062	0.008	0.1914
6	rs11756060	160754460	1.04	0.69615671060944	1.65	0.358901199458623	0.619548946266329	0.0594177684161	0.1308	0.0629	0.0034	0.0026	0.0044	0.0033	0.0024	0.0167	0.1465	0.0042	0.0044	0.0082	0.1008	0.0065	0.003	0.0031	0.0024	0.1617	0.0891	0.0016	0.0071	0.0045	0.0217	0.0062	0.008	0.1913
6	rs117110373	160757346	1.04	0.69615671060944	1.65	0.358901199458623	0.643041060991841	0.0606708402544973	0.1303	0.0627	0.0033	0.0026	0.0044	0.0032	0.0024	0.0167	0.1461	0.0041	0.0044	0.0081	0.1016	0.0065	0.003	0.0028	0.0024	0.1626	0.0895	0.0016	0.007	0.0043	0.0218	0.0061	0.0079	0.1913
6	rs572889	160765055	1.04	0.69615671060944	1.65	0.358901199458623	0.661531479838824	0.0554705311692751	0.1302	0.0627	0.0033	0.0027	0.0044	0.0032	0.0024	0.0167	0.146	0.0041	0.0044	0.008	0.1019	0.0065	0.003	0.0028	0.0024	0.1628	0.0896	0.0016	0.007	0.0043	0.0219	0.0061	0.0079	0.1913
6	rs540713	160766321	1.04	0.69615671060944	1.65	0.358901199458623	0.682588471841422	0.0553430878808383	0.13	0.0626	0.0032	0.0027	0.0044	0.0032	0.0024	0.0167	0.1459	0.0041	0.0044	0.008	0.1021	0.0065	0.003	0.0027	0.0024	0.1631	0.0898	0.0017	0.007	0.0042	0.0219	0.0061	0.0079	0.1913
6	rs555754	160769423	1.04	0.69615671060944	1.63	0.414449909043039	0.703867074937961	0.0707352835858344	0.1297	0.0628	0.0031	0.0027	0.0043	0.0032	0.0024	0.0167	0.1458	0.004	0.0043	0.0079	0.1022	0.0064	0.003	0.0027	0.0024	0.1638	0.0903	0.0017	0.007	0.004	0.0219	0.0061	0.008	0.191
6	rs79907881	160779213	1.04	0.69615671060944	1.61	0.475515229965307	0.675899190328592	0.054201789283204	0.1294	0.0627	0.0031	0.0027	0.0042	0.0032	0.0024	0.0166	0.1458	0.0039	0.0041	0.0078	0.1024	0.0064	0.003	0.0026	0.0024	0.1643	0.0906	0.0017	0.0069	0.0038	0.0219	0.0059	0.008	0.1912
6	rs76596562	160779981	1.04	0.69615671060944	1.61	0.475515229965307	0.674956352901557	0.0523846925449201	0.1294	0.0627	0.0031	0.0027	0.0042	0.0032	0.0024	0.0166	0.1458	0.0039	0.0041	0.0078	0.1024	0.0064	0.003	0.0026	0.0024	0.1644	0.0906	0.0017	0.0069	0.0038	0.0219	0.0059	0.008	0.1912
6	rs78700854	160785158	1.04	0.69615671060944	1.6	0.508176723760061	0.673434558353072	0.0535093889511163	0.1292	0.0626	0.0031	0.0027	0.0041	0.0031	0.0024	0.0165	0.1458	0.0039	0.004	0.0077	0.1024	0.0064	0.0029	0.0025	0.0023	0.1647	0.0908	0.0016	0.0069	0.0038	0.0219	0.0058	0.0083	0.1914
6	rs402219	160789296	1.04	0.69615671060944	1.61	0.475515229965307	0.714541100353127	0.0591553835914021	0.1289	0.0624	0.0031	0.0027	0.004	0.0031	0.0023	0.0162	0.1458	0.0038	0.0038	0.0076	0.1025	0.0064	0.0029	0.0025	0.0023	0.1653	0.0912	0.0016	0.0067	0.0038	0.022	0.0057	0.0087	0.1917
6	rs9364554	160833664	1.05	0.642211085129376	1.61	0.475515229965307	0.656940334148969	0.0585668296669022	0.1287	0.0625	0.0031	0.0026	0.0039	0.003	0.0022	0.0161	0.1462	0.0037	0.0037	0.0073	0.1034	0.0065	0.0029	0.0023	0.0022	0.1648	0.0917	0.0016	0.0065	0.0037	0.022	0.0056	0.009	0.1919
6	rs2665355	160837368	1.05	0.642211085129376	1.59	0.542287549749139	0.620804792153676	0.0581108038099986	0.1289	0.0625	0.0031	0.0026	0.0039	0.0029	0.0021	0.0161	0.1465	0.0037	0.0037	0.0072	0.1039	0.0066	0.0029	0.0023	0.0021	0.1647	0.092	0.0016	0.0065	0.0037	0.022	0.0054	0.009	0.192
6	rs7758229	160840252	1.05	0.642211085129376	1.59	0.542287549749139	0.629487809121307	0.053760725549269	0.1285	0.0625	0.003	0.0025	0.004	0.0027	0.002	0.0159	0.1463	0.0037	0.0036	0.0071	0.1044	0.0064	0.0027	0.0027	0.0021	0.1653	0.0918	0.0017	0.0064	0.0036	0.0218	0.0054	0.009	0.1922
6	rs75374409	160842571	1.05	0.642211085129376	1.59	0.542287549749139	0.637095321580213	0.0547711565714703	0.1284	0.0625	0.003	0.0025	0.0039	0.0027	0.002	0.0159	0.1463	0.0037	0.0036	0.0071	0.1045	0.0064	0.0027	0.0027	0.0021	0.1654	0.0918	0.0017	0.0064	0.0036	0.0218	0.0053	0.009	0.1922
6	rs117446263	160847571	1.05	0.642211085129376	1.59	0.542287549749139	0.643324818253905	0.0689082558075355	0.128	0.0626	0.003	0.0024	0.0039	0.0027	0.002	0.0158	0.1463	0.0036	0.0036	0.0071	0.1049	0.0064	0.0027	0.0026	0.002	0.1658	0.0917	0.0017	0.0064	0.0036	0.0218	0.0053	0.009	0.1923
6	rs9457925	160848743	1.05	0.642211085129376	1.58	0.577869115575703	0.649011906439028	0.0672394747727265	0.1278	0.0626	0.0031	0.0024	0.0039	0.0026	0.002	0.0157	0.1463	0.0036	0.0036	0.0071	0.1051	0.0064	0.0027	0.0026	0.002	0.166	0.0917	0.0018	0.0064	0.0036	0.0218	0.0053	0.009	0.1924
6	rs76749178	160854191	1.05	0.642211085129376	1.58	0.577869115575703	0.661459632040698	0.0774311560206169	0.1272	0.0627	0.0031	0.0023	0.0038	0.0025	0.002	0.0156	0.1462	0.0036	0.0035	0.007	0.1056	0.0064	0.0027	0.0025	0.0019	0.1665	0.0916	0.0019	0.0063	0.0036	0.0218	0.0053	0.0091	0.1925
6	rs115325990	160857787	1.05	0.642211085129376	1.58	0.577869115575703	0.678077226642878	0.0947903717034728	0.127	0.0628	0.0031	0.0023	0.0038	0.0024	0.002	0.0155	0.1462	0.0035	0.0035	0.007	0.1059	0.0064	0.0026	0.0025	0.0019	0.1669	0.0916	0.0019	0.0063	0.0035	0.0218	0.0052	0.0091	0.1926
6	rs2292334	160858188	1.05	0.642211085129376	1.57	0.614941920479678	0.687186218570505	0.0979927276923974	0.1269	0.0628	0.0031	0.0023	0.0038	0.0024	0.002	0.0155	0.1462	0.0035	0.0035	0.007	0.106	0.0064	0.0026	0.0025	0.0019	0.1669	0.0916	0.0019	0.0063	0.0035	0.0218	0.0052	0.009	0.1926
6	rs2048327	160863532	1.05	0.642211085129376	1.57	0.614941920479678	0.688941377600787	0.127637644228946	0.1267	0.0629	0.0031	0.0023	0.0038	0.0024	0.002	0.0154	0.1463	0.0035	0.0035	0.0071	0.1064	0.0063	0.0027	0.0034	0.0019	0.1668	0.0915	0.0019	0.0063	0.0035	0.0218	0.0053	0.0079	0.1927
6	rs1810126	160872151	1.05	0.642211085129376	1.57	0.614941920479678	0.668661844181349	0.104604167606527	0.1263	0.063	0.0031	0.0022	0.0038	0.0024	0.0021	0.0153	0.1463	0.0035	0.0035	0.007	0.1069	0.0063	0.0026	0.0034	0.0019	0.1668	0.0916	0.002	0.0062	0.0035	0.0218	0.0052	0.0081	0.1928
6	rs112376176	160874032	1.05	0.642211085129376	1.57	0.614941920479678	0.65844520993602	0.107011778582381	0.1263	0.063	0.0031	0.0022	0.0038	0.0024	0.0021	0.0153	0.1463	0.0035	0.0035	0.007	0.1069	0.0063	0.0026	0.0034	0.0019	0.1668	0.0916	0.002	0.0062	0.0035	0.0218	0.0052	0.008	0.1929
6	rs58364041	160874677	1.05	0.642211085129376	1.57	0.614941920479678	0.66160333116271	0.118060459818435	0.1262	0.063	0.0031	0.0022	0.0038	0.0024	0.0021	0.0153	0.1463	0.0035	0.0035	0.007	0.1069	0.0063	0.0026	0.0034	0.0019	0.1668	0.0916	0.002	0.0062	0.0035	0.0218	0.0052	0.0079	0.1929
6	rs79027764	160891231	1.05	0.642211085129376	1.57	0.614941920479678	0.654078216223848	0.109272280801697	0.1257	0.0631	0.0032	0.0021	0.0038	0.0024	0.0021	0.015	0.1465	0.0035	0.0036	0.0071	0.1077	0.0061	0.0026	0.0033	0.0018	0.1664	0.0916	0.0021	0.0061	0.0035	0.022	0.0052	0.0079	0.1931
6	rs116910639	160898846	1.05	0.642211085129376	1.57	0.614941920479678	0.658086764888636	0.124090603306848	0.1255	0.0632	0.0032	0.002	0.0038	0.0024	0.0021	0.0149	0.1465	0.0035	0.0036	0.0071	0.1079	0.0061	0.0026	0.0033	0.0018	0.1664	0.0916	0.0021	0.0061	0.0036	0.022	0.0052	0.0079	0.1933
6	rs118133674	160899138	1.05	0.642211085129376	1.57	0.614941920479678	0.65858861267377	0.127192227947889	0.1254	0.0632	0.0032	0.002	0.0038	0.0024	0.0021	0.0149	0.1465	0.0035	0.0036	0.0071	0.1079	0.0061	0.0026	0.0032	0.0018	0.1664	0.0916	0.0021	0.0061	0.0036	0.022	0.0052	0.0079	0.1933
6	rs13213129	160906922	1.05	0.642211085129376	1.56	0.653525583231	0.734294896215725	0.188098317716734	0.1251	0.0632	0.0033	0.002	0.0038	0.0024	0.0022	0.0147	0.1466	0.0034	0.0036	0.0072	0.1084	0.006	0.0026	0.0032	0.0018	0.1661	0.0916	0.0022	0.006	0.0036	0.0222	0.0052	0.0078	0.1934
6	rs3127599	160907134	1.05	0.642211085129376	1.56	0.653525583231	0.736705456000833	0.189738499501101	0.1251	0.0632	0.0033	0.002	0.0038	0.0024	0.0022	0.0147	0.1466	0.0034	0.0036	0.0072	0.1084	0.006	0.0026	0.0032	0.0018	0.1661	0.0916	0.0022	0.006	0.0036	0.0222	0.0052	0.0078	0.1934
6	rs62441873	160909068	1.04	0.69615671060944	1.56	0.653525583231	1.10975937237044	0.195413364884309	0.1347	0.0625	0.0032	0.0018	0.0037	0.0023	0.0021	0.0146	0.1393	0.0034	0.0035	0.0071	0.1064	0.0057	0.0025	0.0031	0.0017	0.1728	0.0884	0.0022	0.0059	0.0036	0.0221	0.0051	0.0078	0.1919
6	rs12214416	160910517	1.04	0.69615671060944	1.56	0.653525583231	1.10064498030393	0.18330847945307	0.1348	0.0624	0.0032	0.0018	0.0037	0.0023	0.0021	0.0146	0.1393	0.0034	0.0035	0.0071	0.1064	0.0057	0.0025	0.0031	0.0017	0.1729	0.0884	0.0022	0.0059	0.0036	0.0221	0.0051	0.0078	0.1919
6	rs72501790	160915856	1.04	0.69615671060944	1.56	0.653525583231	1.09877220239395	0.175253740160843	0.1347	0.0625	0.0032	0.0018	0.0037	0.0023	0.0021	0.0146	0.1393	0.0034	0.0034	0.0071	0.1064	0.0057	0.0025	0.0031	0.0017	0.1728	0.0884	0.0022	0.0059	0.0036	0.0222	0.0051	0.0078	0.1918
6	rs41267805	160921969	1.04	0.69615671060944	1.57	0.614941920479678	1.15413991622686	0.179466921138837	0.1345	0.0626	0.0032	0.0018	0.0037	0.0023	0.0021	0.0146	0.1393	0.0033	0.0034	0.0072	0.1065	0.0056	0.0025	0.0031	0.0017	0.1727	0.0884	0.0022	0.0059	0.0036	0.0223	0.0052	0.0079	0.1918
6	rs117733303	160922870	1.04	0.69615671060944	1.57	0.614941920479678	1.15723217966286	0.18188991549038	0.1344	0.0626	0.0032	0.0018	0.0037	0.0023	0.0021	0.0146	0.1393	0.0033	0.0034	0.0072	0.1065	0.0056	0.0025	0.0031	0.0017	0.1727	0.0884	0.0022	0.0059	0.0036	0.0223	0.0052	0.0079	0.1918
6	rs62441895	160953258	1.04	0.69615671060944	1.57	0.614941920479678	1.34441792480536	0.204609657644606	0.1338	0.0628	0.0032	0.0018	0.0038	0.0023	0.0021	0.0145	0.1393	0.0033	0.0034	0.0076	0.1066	0.0055	0.0025	0.003	0.0016	0.1724	0.0883	0.0022	0.0059	0.0037	0.0225	0.0053	0.008	0.1918
6	rs41267809	160953642	1.04	0.69615671060944	1.56	0.653525583231	1.34499638160168	0.204820306571179	0.1338	0.0628	0.0032	0.0018	0.0038	0.0023	0.0021	0.0145	0.1393	0.0033	0.0034	0.0076	0.1066	0.0055	0.0025	0.003	0.0016	0.1724	0.0883	0.0022	0.0059	0.0037	0.0225	0.0053	0.008	0.1918
6	rs6919346	160960359	1.04	0.69615671060944	1.56	0.653525583231	1.37822004406797	0.244320530869722	0.1337	0.0628	0.0032	0.0018	0.0039	0.0023	0.0021	0.0145	0.1394	0.0033	0.0034	0.0077	0.1065	0.0055	0.0025	0.003	0.0016	0.1723	0.0883	0.0023	0.0059	0.0038	0.0226	0.0053	0.008	0.1918
6	rs3798220	160961137	1.04	0.69615671060944	1.56	0.653525583231	1.36772614094938	0.247227084769851	0.1337	0.0629	0.0032	0.0018	0.0039	0.0023	0.0021	0.0145	0.1394	0.0033	0.0034	0.0077	0.1065	0.0055	0.0025	0.003	0.0016	0.1721	0.0884	0.0023	0.0059	0.0038	0.0226	0.0053	0.008	0.1919
6	rs116089584	160962370	1.04	0.69615671060944	1.57	0.614941920479678	1.37452431954144	0.255219469931799	0.1337	0.0629	0.0032	0.0018	0.0039	0.0023	0.0021	0.0145	0.1394	0.0033	0.0034	0.0077	0.1065	0.0055	0.0025	0.003	0.0016	0.1721	0.0884	0.0023	0.0059	0.0038	0.0226	0.0053	0.0081	0.1919
6	rs7767084	160962503	1.04	0.69615671060944	1.57	0.614941920479678	1.37423271006858	0.256918241675486	0.1337	0.0629	0.0032	0.0018	0.0039	0.0023	0.0021	0.0145	0.1394	0.0033	0.0034	0.0077	0.1065	0.0055	0.0025	0.003	0.0016	0.1721	0.0884	0.0023	0.0059	0.0038	0.0226	0.0053	0.0081	0.1919
6	rs41265930	160964135	1.04	0.69615671060944	1.56	0.653525583231	1.38425787700104	0.263063003381915	0.1336	0.0629	0.0032	0.0018	0.0039	0.0023	0.0021	0.0145	0.1394	0.0033	0.0034	0.0077	0.1066	0.0055	0.0025	0.003	0.0016	0.172	0.0884	0.0023	0.0059	0.0038	0.0226	0.0053	0.0081	0.1919
6	rs9365169	160966347	1.04	0.69615671060944	1.56	0.653525583231	1.40448772048791	0.28832169885623	0.1336	0.0629	0.0032	0.0018	0.004	0.0023	0.0021	0.0145	0.1394	0.0033	0.0034	0.0077	0.1066	0.0055	0.0025	0.003	0.0016	0.172	0.0884	0.0023	0.0059	0.0038	0.0226	0.0053	0.0081	0.1919
6	rs4708871	160969096	1.04	0.69615671060944	1.56	0.653525583231	1.38338080517203	0.28001716471745	0.1335	0.0629	0.0032	0.0018	0.0039	0.0023	0.0021	0.0145	0.1394	0.0033	0.0034	0.0077	0.1066	0.0055	0.0025	0.003	0.0016	0.1719	0.0884	0.0023	0.0059	0.0038	0.0226	0.0053	0.008	0.1919
6	rs1801693	160969629	1.04	0.69615671060944	1.56	0.653525583231	1.38591513495621	0.292088675716606	0.1335	0.0629	0.0032	0.0018	0.0039	0.0023	0.0021	0.0145	0.1394	0.0033	0.0034	0.0077	0.1066	0.0055	0.0025	0.003	0.0016	0.1719	0.0884	0.0023	0.0059	0.0039	0.0226	0.0053	0.008	0.1919
6	rs62441901	160973905	1.04	0.69615671060944	1.56	0.653525583231	1.348565602777	0.253637154796602	0.1334	0.0629	0.0033	0.0018	0.0039	0.0023	0.0022	0.0145	0.1394	0.0033	0.0034	0.0078	0.1067	0.0056	0.0025	0.003	0.0016	0.1717	0.0884	0.0022	0.0059	0.0039	0.0226	0.0053	0.008	0.1919
6	rs34498812	160975629	1.04	0.69615671060944	1.57	0.614941920479678	1.34557493215387	0.242092185144619	0.1333	0.0629	0.0033	0.0018	0.0039	0.0023	0.0022	0.0145	0.1394	0.0033	0.0034	0.0078	0.1067	0.0056	0.0025	0.003	0.0016	0.1718	0.0884	0.0022	0.0059	0.0038	0.0226	0.0053	0.008	0.1919
6	rs9364559	160976148	1.04	0.69615671060944	1.59	0.542287549749139	1.34885515519604	0.239315944137995	0.1333	0.0629	0.0033	0.0018	0.0039	0.0023	0.0022	0.0145	0.1394	0.0033	0.0034	0.0078	0.1067	0.0056	0.0026	0.003	0.0016	0.1718	0.0884	0.0022	0.0059	0.0038	0.0226	0.0053	0.008	0.1919
6	rs6415084	160980330	1.05	0.642211085129376	1.62	0.444280725791627	0.976242479384094	0.32773945413176	0.1276	0.063	0.0039	0.0018	0.0042	0.0028	0.0034	0.0144	0.1387	0.0037	0.0035	0.0075	0.1105	0.0059	0.0031	0.0035	0.0017	0.1659	0.0886	0.0027	0.0054	0.0043	0.0231	0.0059	0.0077	0.1945
6	rs74617384	160997118	1.05	0.642211085129376	1.62	0.444280725791627	0.873479069503945	0.370748045815645	0.1266	0.0628	0.0041	0.0018	0.0042	0.0031	0.0037	0.0143	0.1391	0.004	0.0034	0.0075	0.1108	0.0059	0.0034	0.0038	0.0018	0.1631	0.0894	0.0027	0.0055	0.0045	0.0234	0.0061	0.0076	0.1946
6	rs77009508	161004972	1.05	0.642211085129376	1.63	0.414449909043039	0.890587408792458	0.385116099283249	0.1266	0.0628	0.0041	0.0018	0.0042	0.0031	0.0037	0.0143	0.1391	0.004	0.0034	0.0075	0.1108	0.0059	0.0034	0.0038	0.0018	0.1632	0.0893	0.0027	0.0055	0.0045	0.0234	0.0061	0.0076	0.1946
6	rs41272114	161006077	1.05	0.642211085129376	1.63	0.414449909043039	0.907257970523867	0.395765968581526	0.1266	0.0628	0.0041	0.0018	0.0042	0.0031	0.0037	0.0143	0.1392	0.004	0.0034	0.0075	0.1108	0.0059	0.0034	0.0038	0.0018	0.1632	0.0893	0.0026	0.0055	0.0045	0.0234	0.0061	0.0076	0.1946
6	rs41272110	161006172	1.05	0.642211085129376	1.63	0.414449909043039	0.908494925671598	0.396538947424643	0.1266	0.0628	0.0041	0.0018	0.0042	0.0031	0.0037	0.0143	0.1392	0.004	0.0034	0.0075	0.1108	0.0059	0.0034	0.0038	0.0018	0.1632	0.0893	0.0026	0.0055	0.0045	0.0234	0.0061	0.0076	0.1946
6	rs7765781	161007496	1.05	0.642211085129376	1.65	0.358901199458623	0.922978078337833	0.405846948868144	0.1268	0.0628	0.0041	0.0018	0.0042	0.0031	0.0037	0.0143	0.1394	0.0039	0.0034	0.0075	0.1108	0.0059	0.0034	0.0038	0.0018	0.1632	0.0894	0.0024	0.0055	0.0045	0.0234	0.0061	0.0076	0.1945
6	rs7765803	161007538	1.05	0.642211085129376	1.65	0.358901199458623	0.922978078337833	0.404680210884957	0.1268	0.0628	0.0041	0.0018	0.0042	0.0031	0.0037	0.0143	0.1394	0.0039	0.0034	0.0075	0.1108	0.0059	0.0034	0.0038	0.0018	0.1632	0.0894	0.0024	0.0055	0.0045	0.0234	0.0061	0.0076	0.1945
6	rs10455872	161010118	1.05	0.642211085129376	1.65	0.358901199458623	0.927882497416969	0.371254024932243	0.1266	0.0628	0.0041	0.0018	0.0042	0.0031	0.0037	0.0142	0.1395	0.0039	0.0034	0.0075	0.1108	0.0059	0.0034	0.0038	0.0018	0.1633	0.0893	0.0024	0.0055	0.0045	0.0234	0.0061	0.0075	0.1947
6	rs41272078	161010150	1.05	0.642211085129376	1.65	0.358901199458623	0.92738324850182	0.368726076957863	0.1266	0.0628	0.0041	0.0018	0.0042	0.0031	0.0037	0.0142	0.1395	0.0039	0.0034	0.0075	0.1108	0.0059	0.0034	0.0038	0.0018	0.1633	0.0893	0.0024	0.0055	0.0045	0.0234	0.0061	0.0075	0.1947
6	rs117935574	161011137	1.05	0.642211085129376	1.64	0.38599849551783	0.929880611376836	0.371633636829433	0.1265	0.0628	0.0041	0.0018	0.0042	0.0031	0.0037	0.0142	0.1395	0.0039	0.0034	0.0075	0.1108	0.0059	0.0034	0.0038	0.0018	0.1633	0.0893	0.0024	0.0055	0.0045	0.0234	0.0061	0.0075	0.1947
6	rs140306630	161013826	1.05	0.642211085129376	1.64	0.38599849551783	0.932214004126802	0.384093878862328	0.1265	0.0628	0.0041	0.0018	0.0041	0.0031	0.0038	0.0142	0.1395	0.0039	0.0034	0.0075	0.1108	0.0059	0.0034	0.0038	0.0018	0.1633	0.0893	0.0024	0.0055	0.0045	0.0235	0.0061	0.0074	0.1947
6	rs41272050	161014489	1.05	0.642211085129376	1.64	0.38599849551783	0.937974522636125	0.397312342086043	0.1265	0.0628	0.0041	0.0018	0.0041	0.0031	0.0038	0.0142	0.1395	0.0039	0.0034	0.0075	0.1108	0.0059	0.0034	0.0038	0.0018	0.1633	0.0893	0.0024	0.0055	0.0045	0.0236	0.0061	0.0073	0.1948
6	rs41272044	161014751	1.05	0.642211085129376	1.64	0.38599849551783	0.939730648483373	0.405846948868144	0.1265	0.0628	0.0041	0.0018	0.0041	0.0031	0.0038	0.0142	0.1395	0.0039	0.0034	0.0075	0.1108	0.0059	0.0034	0.0038	0.0018	0.1633	0.0893	0.0024	0.0055	0.0045	0.0236	0.0061	0.0073	0.1948
6	rs73596816	161017363	1.05	0.642211085129376	1.64	0.38599849551783	0.929630749313964	0.306465094689574	0.126	0.0628	0.0041	0.0018	0.0042	0.0031	0.0038	0.0142	0.1396	0.0039	0.0034	0.0075	0.1106	0.006	0.0034	0.0038	0.0017	0.1635	0.0893	0.0024	0.0055	0.0045	0.0236	0.0061	0.0073	0.1952
6	rs7770628	161018174	1.05	0.642211085129376	1.64	0.38599849551783	0.932047252559929	0.31186421620162	0.1259	0.0628	0.0041	0.0018	0.0042	0.0031	0.0038	0.0142	0.1396	0.0039	0.0034	0.0075	0.1106	0.006	0.0034	0.0038	0.0017	0.1635	0.0893	0.0024	0.0056	0.0045	0.0236	0.0061	0.0073	0.1952
6	rs75234242	161018985	1.05	0.642211085129376	1.64	0.38599849551783	0.926800932840681	0.300023504892742	0.1258	0.0628	0.0041	0.0018	0.0042	0.0031	0.0038	0.0142	0.1396	0.0039	0.0034	0.0075	0.1106	0.006	0.0034	0.0038	0.0017	0.1635	0.0893	0.0024	0.0056	0.0045	0.0236	0.0061	0.0073	0.1952
6	rs41259144	161022107	1.05	0.642211085129376	1.64	0.38599849551783	0.924888682644096	0.301808716284214	0.1258	0.0628	0.0041	0.0018	0.0042	0.0031	0.0038	0.0142	0.1396	0.0039	0.0034	0.0075	0.1106	0.006	0.0034	0.0038	0.0017	0.1635	0.0893	0.0024	0.0056	0.0045	0.0236	0.0061	0.0073	0.1953
6	rs80145669	161022495	1.05	0.642211085129376	1.65	0.358901199458623	0.924805578656735	0.300499250035185	0.1258	0.0628	0.0041	0.0018	0.0042	0.0031	0.0038	0.0142	0.1396	0.0039	0.0034	0.0075	0.1106	0.006	0.0034	0.0038	0.0017	0.1635	0.0893	0.0024	0.0056	0.0045	0.0236	0.0061	0.0073	0.1953
6	rs10945683	161069952	1.05	0.642211085129376	1.65	0.358901199458623	0.935635143423443	0.289026875031552	0.1253	0.0627	0.0041	0.0019	0.0042	0.0031	0.0038	0.0141	0.1397	0.0039	0.0034	0.0076	0.1105	0.006	0.0034	0.0039	0.0017	0.1636	0.0893	0.0024	0.0056	0.0045	0.0236	0.0061	0.0073	0.1955
6	rs12212507	161071982	1.05	0.642211085129376	1.65	0.358901199458623	0.933047948001598	0.284920754151738	0.1253	0.0627	0.0041	0.0019	0.0042	0.0031	0.0038	0.0141	0.1397	0.0039	0.0034	0.0076	0.1105	0.006	0.0034	0.0039	0.0017	0.1637	0.0893	0.0024	0.0056	0.0045	0.0236	0.0061	0.0073	0.1955
6	rs1740428	161081331	1.05	0.642211085129376	1.65	0.358901199458623	0.909897660783361	0.243651343463294	0.1253	0.0628	0.0041	0.0019	0.0042	0.0031	0.0038	0.0141	0.1397	0.0039	0.0034	0.0075	0.1103	0.006	0.0034	0.0039	0.0017	0.1637	0.0893	0.0024	0.0056	0.0044	0.0236	0.0061	0.0076	0.1955
6	rs80106498	161083025	1.06	0.591046266007479	1.65	0.358901199458623	0.863846632713074	0.20135387931566	0.1249	0.0629	0.0041	0.0019	0.0043	0.0032	0.0038	0.0141	0.1399	0.0039	0.0035	0.0075	0.1102	0.006	0.0034	0.0039	0.0017	0.1636	0.0891	0.0024	0.0055	0.0044	0.0236	0.0061	0.0076	0.1957
6	rs1590183	161096758	1.06	0.591046266007479	1.65	0.358901199458623	0.866513280686151	0.308021951719163	0.1207	0.0647	0.0043	0.0021	0.0044	0.0034	0.004	0.0141	0.1406	0.0041	0.0037	0.0078	0.1099	0.0061	0.0036	0.0036	0.002	0.1632	0.0872	0.0026	0.0055	0.0046	0.0241	0.0068	0.0074	0.1966
6	rs12523781	161097278	1.06	0.591046266007479	1.65	0.358901199458623	0.878271555633223	0.325178978230885	0.1206	0.0649	0.0044	0.0021	0.0045	0.0034	0.004	0.0141	0.1406	0.0041	0.0037	0.0078	0.1094	0.0062	0.0036	0.0036	0.002	0.163	0.0869	0.0026	0.0055	0.0046	0.0246	0.0069	0.0073	0.1968
6	rs6935921	161108536	1.06	0.591046266007479	1.65	0.358901199458623	0.949035642848649	0.278969794203787	0.1198	0.065	0.0044	0.0021	0.0046	0.0034	0.0039	0.0141	0.1409	0.0041	0.0037	0.0079	0.1109	0.0062	0.0036	0.0035	0.0019	0.1635	0.0845	0.0026	0.0055	0.0048	0.0246	0.0069	0.0073	0.1974
6	rs9457998	161109053	1.06	0.591046266007479	1.64	0.38599849551783	0.922812016663094	0.261579556420856	0.1199	0.0649	0.0044	0.0021	0.0046	0.0034	0.0039	0.0141	0.1409	0.0042	0.0037	0.0079	0.1109	0.0062	0.0036	0.0035	0.0019	0.1633	0.0845	0.0026	0.0055	0.0048	0.0246	0.0069	0.0073	0.1973
6	rs1864449	161122763	1.07	0.542615033110665	1.65	0.358901199458623	0.781228059971335	0.280599557323607	0.12	0.0646	0.0045	0.002	0.0047	0.0034	0.0038	0.0143	0.1417	0.0042	0.0037	0.0077	0.1115	0.0061	0.0038	0.0035	0.0019	0.1619	0.0846	0.0027	0.0055	0.005	0.0246	0.0071	0.0073	0.1968
6	rs9458011	161126323	1.07	0.542615033110665	1.65	0.358901199458623	0.743276746871725	0.527397818276271	0.1189	0.0648	0.0048	0.0021	0.0051	0.0035	0.0038	0.0145	0.1409	0.0043	0.0041	0.0079	0.113	0.0065	0.0046	0.0031	0.0021	0.1577	0.0832	0.0028	0.0059	0.0055	0.0253	0.0081	0.0071	0.1972
6	rs14224	161137779	1.06	0.591046266007479	1.64	0.38599849551783	0.836018221795433	0.819724997795154	0.119	0.065	0.0051	0.0018	0.0052	0.0027	0.003	0.0146	0.1411	0.0047	0.0043	0.0078	0.1133	0.0068	0.0052	0.0024	0.0019	0.1553	0.0829	0.0027	0.0061	0.0057	0.0256	0.0089	0.0069	0.1987
6	rs783147	161137990	1.06	0.591046266007479	1.65	0.358901199458623	0.836575761205455	0.817573301665339	0.119	0.065	0.0051	0.0018	0.0052	0.0027	0.003	0.0146	0.1411	0.0047	0.0043	0.0078	0.1133	0.0068	0.0052	0.0024	0.0019	0.1553	0.0829	0.0027	0.0061	0.0057	0.0256	0.0089	0.0069	0.1988
6	rs4252117	161143376	1.06	0.591046266007479	1.66	0.333131717406117	0.829260787649792	0.909404587497018	0.1193	0.0649	0.0051	0.002	0.0052	0.0027	0.0031	0.0145	0.1412	0.0048	0.0042	0.0079	0.1132	0.0069	0.0052	0.002	0.0019	0.1549	0.0828	0.0027	0.0062	0.0057	0.0256	0.009	0.0069	0.1992
6	rs9456577	161145246	1.06	0.591046266007479	1.66	0.333131717406117	0.83418742519208	0.912861099869611	0.1188	0.0649	0.0051	0.002	0.0052	0.0027	0.0031	0.0145	0.1413	0.0048	0.0042	0.0079	0.1132	0.0069	0.0052	0.002	0.0019	0.155	0.0828	0.0027	0.0062	0.0057	0.0256	0.009	0.0069	0.1992
6	rs4252125	161152240	1.06	0.591046266007479	1.66	0.333131717406117	0.840642624612799	0.924979540699004	0.1187	0.0649	0.0051	0.002	0.0052	0.0027	0.0031	0.0145	0.1413	0.0048	0.0042	0.0079	0.1132	0.007	0.0053	0.002	0.0019	0.1551	0.0828	0.0027	0.0062	0.0057	0.0257	0.009	0.0069	0.1993
6	rs4252152	161159366	1.06	0.591046266007479	1.66	0.333131717406117	0.861425431035695	1.08315122147799	0.1188	0.0649	0.0053	0.002	0.0051	0.0027	0.0031	0.0144	0.1413	0.0049	0.0042	0.0079	0.113	0.007	0.0054	0.0017	0.002	0.1551	0.0823	0.0027	0.0062	0.0058	0.0257	0.0091	0.007	0.1993
6	rs4252159	161160644	1.06	0.591046266007479	1.66	0.333131717406117	0.797153476916646	1.02432225429936	0.119	0.0651	0.0053	0.002	0.0051	0.0026	0.0031	0.0144	0.1413	0.0049	0.0042	0.0079	0.1128	0.007	0.0055	0.0016	0.002	0.1552	0.0825	0.0027	0.0062	0.0058	0.0256	0.0091	0.007	0.1991
6	rs4252165	161161559	1.06	0.591046266007479	1.66	0.333131717406117	0.790144682109085	1.06142263543199	0.1189	0.0652	0.0054	0.002	0.0051	0.0025	0.003	0.0144	0.1413	0.0049	0.0042	0.0079	0.1126	0.0071	0.0055	0.0016	0.002	0.1552	0.0826	0.0027	0.0062	0.0058	0.0256	0.0091	0.007	0.1991
6	rs4252166	161161904	1.06	0.591046266007479	1.66	0.333131717406117	0.782853034679098	1.03429856360002	0.1187	0.0653	0.0054	0.002	0.0051	0.0025	0.003	0.0144	0.1413	0.0049	0.0042	0.008	0.1126	0.0072	0.0056	0.0015	0.002	0.155	0.0827	0.0027	0.0062	0.0058	0.0256	0.0091	0.007	0.1992
6	rs79570361	161170855	1.06	0.591046266007479	1.66	0.333131717406117	0.776979129684229	1.09225603421543	0.1186	0.065	0.0054	0.0021	0.0053	0.002	0.0029	0.0144	0.1415	0.005	0.0042	0.0079	0.1122	0.0071	0.0057	0.0016	0.002	0.1557	0.0828	0.0029	0.0063	0.0058	0.0256	0.0092	0.007	0.1988
6	rs783172	161173349	1.06	0.591046266007479	1.66	0.333131717406117	0.765059191372412	1.08672642470289	0.1186	0.065	0.0054	0.0021	0.0054	0.002	0.0029	0.0144	0.1415	0.0051	0.0042	0.0079	0.1122	0.0071	0.0057	0.0016	0.002	0.1557	0.0828	0.0029	0.0063	0.0058	0.0256	0.0092	0.007	0.1987
6	rs116881261	161190516	1.06	0.591046266007479	1.67	0.308662716071979	0.714541100353127	1.09746511454256	0.1184	0.0649	0.0054	0.0022	0.0054	0.002	0.003	0.0144	0.1415	0.0051	0.0043	0.0077	0.112	0.0072	0.0058	0.0016	0.0021	0.1556	0.0828	0.0029	0.0063	0.0059	0.0255	0.0093	0.007	0.1984
6	rs1620921	161197087	1.06	0.591046266007479	1.67	0.308662716071979	0.709491688582829	1.16476773030681	0.1183	0.0649	0.0054	0.0022	0.0055	0.002	0.003	0.0144	0.1415	0.0052	0.0043	0.0076	0.1119	0.0073	0.0059	0.0017	0.0022	0.1556	0.0827	0.003	0.0064	0.006	0.0254	0.0094	0.007	0.1982
6	rs1652483	161198083	1.06	0.591046266007479	1.66	0.333131717406117	0.683171545668231	1.11067098701787	0.1183	0.0649	0.0053	0.0022	0.0055	0.002	0.003	0.0147	0.1415	0.0052	0.0043	0.0076	0.1118	0.0073	0.0059	0.0017	0.0022	0.1555	0.0827	0.003	0.0064	0.006	0.0254	0.0094	0.007	0.1981
6	rs1247563	161205949	1.06	0.591046266007479	1.66	0.333131717406117	0.627592453223114	1.03526498767857	0.1187	0.0648	0.0054	0.0023	0.0055	0.0021	0.003	0.0146	0.1414	0.0053	0.0043	0.0076	0.1116	0.0075	0.0059	0.0018	0.0022	0.1553	0.0827	0.003	0.0065	0.0059	0.0253	0.0094	0.007	0.1979
6	Affx-28082856	161231592	1.06	0.591046266007479	1.66	0.333131717406117	0.69958802327854	1.25209395207613	0.1185	0.0651	0.0057	0.0025	0.0056	0.0022	0.0031	0.0147	0.1413	0.0054	0.0044	0.0078	0.1112	0.0078	0.0061	0.002	0.0023	0.1546	0.0822	0.003	0.0065	0.006	0.0253	0.0098	0.007	0.1969
6	rs765351	161252685	1.07	0.542615033110665	1.66	0.333131717406117	0.716848312040296	1.30598361252506	0.1183	0.0652	0.0058	0.0029	0.0056	0.0024	0.0036	0.0149	0.1407	0.0056	0.0044	0.008	0.1106	0.008	0.0064	0.0022	0.0027	0.154	0.0815	0.0029	0.0065	0.0063	0.0253	0.01	0.0072	0.1959
6	rs2489942	161257961	1.07	0.542615033110665	1.66	0.333131717406117	0.733768050581127	1.29406772062771	0.1183	0.0652	0.0058	0.003	0.0057	0.0025	0.0037	0.0149	0.1406	0.0056	0.0045	0.008	0.1107	0.008	0.0064	0.0022	0.0027	0.1536	0.0811	0.0029	0.0066	0.0063	0.0254	0.0101	0.0072	0.1957
6	rs75108267	161259259	1.07	0.542615033110665	1.66	0.333131717406117	0.708676367299498	1.27246576381322	0.1183	0.0652	0.0058	0.003	0.0057	0.0025	0.0037	0.0149	0.1407	0.0056	0.0045	0.0081	0.1107	0.008	0.0064	0.0023	0.0027	0.1536	0.0811	0.0029	0.0066	0.0063	0.0254	0.0101	0.0072	0.1956
6	rs117536381	161260781	1.07	0.542615033110665	1.66	0.333131717406117	0.708898686313835	1.28652507474162	0.1184	0.0652	0.0058	0.003	0.0057	0.0025	0.0037	0.0149	0.1407	0.0056	0.0045	0.0081	0.1106	0.008	0.0065	0.0023	0.0027	0.1535	0.0811	0.0029	0.0066	0.0063	0.0254	0.0101	0.0072	0.1955
6	rs2997094	161283135	1.06	0.591046266007479	1.65	0.358901199458623	0.707269067064772	1.34876262115327	0.1187	0.0652	0.006	0.0031	0.0056	0.0026	0.0038	0.0151	0.1403	0.0057	0.0045	0.0081	0.1106	0.0081	0.0066	0.0025	0.0028	0.1528	0.081	0.0029	0.0066	0.0063	0.0255	0.0101	0.0076	0.1948
6	rs2489939	161283829	1.06	0.591046266007479	1.65	0.358901199458623	0.674159029710807	1.3209465756596	0.1187	0.0654	0.006	0.0031	0.0056	0.0027	0.0039	0.0151	0.1403	0.0058	0.0046	0.0081	0.1104	0.0082	0.0067	0.0025	0.0028	0.1523	0.0807	0.0029	0.0066	0.0063	0.0255	0.0102	0.0076	0.1948
6	rs2465868	161287333	1.07	0.542615033110665	1.66	0.333131717406117	0.692531046893014	1.42953992968027	0.1184	0.0656	0.0062	0.0032	0.0055	0.0029	0.004	0.0154	0.1401	0.0059	0.0046	0.0084	0.1094	0.0082	0.007	0.0027	0.003	0.1515	0.0807	0.003	0.0068	0.0064	0.0254	0.0104	0.0077	0.1946
6	rs77006206	161299114	1.07	0.542615033110665	1.66	0.333131717406117	0.664696271688318	1.41693161322775	0.118	0.0656	0.0062	0.0033	0.0056	0.0032	0.0041	0.0154	0.1396	0.0058	0.0047	0.0087	0.1086	0.0083	0.0071	0.0027	0.0032	0.1497	0.0807	0.0031	0.0072	0.0065	0.0252	0.0106	0.008	0.1955
6	rs2465854	161310910	1.06	0.591046266007479	1.66	0.333131717406117	0.668300898103921	1.4286874437017	0.1178	0.0656	0.0063	0.0034	0.0056	0.0033	0.0041	0.0155	0.1395	0.0058	0.0047	0.0088	0.1083	0.0084	0.0072	0.0028	0.0032	0.1491	0.0808	0.0031	0.0073	0.0065	0.0251	0.0106	0.0081	0.1958
6	rs74625856	161313619	1.07	0.542615033110665	1.67	0.308662716071979	0.66649748578808	1.32902843736502	0.1176	0.0658	0.0062	0.0035	0.0057	0.0034	0.0039	0.0157	0.1393	0.0059	0.0047	0.0088	0.1077	0.0086	0.0073	0.0029	0.0033	0.1485	0.081	0.0031	0.0073	0.0065	0.025	0.0107	0.0085	0.1955
6	rs79182122	161314010	1.07	0.542615033110665	1.65	0.358901199458623	0.678295203440074	1.33509528209395	0.1176	0.0658	0.0062	0.0036	0.0057	0.0035	0.0038	0.0158	0.1394	0.0059	0.0047	0.0088	0.1075	0.0087	0.0073	0.003	0.0033	0.1484	0.0811	0.0031	0.0073	0.0065	0.025	0.0108	0.0085	0.1954
6	rs1937475	161315724	1.07	0.542615033110665	1.65	0.358901199458623	0.788280198204045	1.32515483964607	0.1175	0.066	0.0062	0.0037	0.0057	0.0036	0.0036	0.016	0.1392	0.006	0.0048	0.0088	0.1069	0.0088	0.0074	0.0031	0.0033	0.1478	0.0813	0.0031	0.0073	0.0066	0.0248	0.0109	0.0087	0.1951
6	rs79622551	161326602	1.07	0.542615033110665	1.65	0.358901199458623	0.753524315563428	1.22297257282549	0.1176	0.0662	0.0062	0.0039	0.0056	0.0037	0.0036	0.0162	0.139	0.0061	0.0049	0.0088	0.1068	0.0089	0.0074	0.0031	0.0035	0.1473	0.0815	0.003	0.0074	0.0066	0.0247	0.0109	0.0088	0.1946
6	rs117053814	161326977	1.07	0.542615033110665	1.65	0.358901199458623	0.75101366893252	1.22214230014688	0.1175	0.0661	0.0062	0.0039	0.0057	0.0037	0.0036	0.0162	0.139	0.0062	0.0049	0.0088	0.1069	0.0089	0.0074	0.0031	0.0035	0.1473	0.0815	0.003	0.0074	0.0067	0.0247	0.0109	0.0088	0.1943
6	rs76098320	161328365	1.07	0.542615033110665	1.64	0.38599849551783	0.741310222518254	1.19182312112066	0.1175	0.0661	0.0062	0.0039	0.0057	0.0037	0.0037	0.0162	0.1389	0.0062	0.0049	0.0088	0.1071	0.0089	0.0073	0.0032	0.0035	0.1472	0.0815	0.003	0.0074	0.0066	0.0247	0.0109	0.0088	0.1945
6	rs1247323	161330013	1.07	0.542615033110665	1.65	0.358901199458623	0.736931624473629	1.16427385360721	0.1175	0.066	0.0062	0.0039	0.0057	0.0037	0.0037	0.0163	0.1388	0.0062	0.0049	0.0088	0.1072	0.0089	0.0073	0.0032	0.0035	0.1471	0.0816	0.003	0.0074	0.0066	0.0248	0.0108	0.0088	0.1947
6	rs78538084	161330965	1.07	0.542615033110665	1.64	0.38599849551783	0.728433762185977	1.15210352825293	0.1173	0.0659	0.0062	0.0039	0.0057	0.0037	0.0037	0.0163	0.1388	0.0062	0.0049	0.0088	0.1074	0.0089	0.0073	0.0032	0.0035	0.1471	0.0815	0.003	0.0074	0.0066	0.0248	0.0108	0.0088	0.1947
6	rs1247318	161333937	1.07	0.542615033110665	1.64	0.38599849551783	0.694659473366448	1.13979239693808	0.1173	0.0658	0.0062	0.0039	0.0057	0.0038	0.0039	0.0163	0.139	0.0062	0.0049	0.0088	0.1075	0.0089	0.0072	0.0032	0.0035	0.1468	0.0812	0.003	0.0075	0.0066	0.0248	0.0108	0.0088	0.1948
6	rs11961006	161334562	1.07	0.542615033110665	1.64	0.38599849551783	0.667940039877105	1.10072311393925	0.1173	0.0658	0.0062	0.0039	0.0057	0.0038	0.0039	0.0163	0.1389	0.0062	0.0049	0.0088	0.1076	0.0089	0.0072	0.0032	0.0035	0.1468	0.0812	0.003	0.0075	0.0066	0.0248	0.0108	0.0088	0.1948
6	rs12204899	161342481	1.07	0.542615033110665	1.64	0.38599849551783	0.640702236544132	1.05188183672075	0.1173	0.0657	0.0062	0.0039	0.0057	0.0038	0.0039	0.0163	0.1388	0.0062	0.0049	0.0088	0.1077	0.0089	0.0072	0.0033	0.0035	0.1467	0.0812	0.003	0.0075	0.0066	0.0247	0.0108	0.0088	0.1946
6	rs79135559	161348669	1.07	0.542615033110665	1.64	0.38599849551783	0.633638597137095	1.03864881990436	0.1173	0.0657	0.0062	0.0039	0.0057	0.0038	0.0039	0.0164	0.1387	0.0062	0.005	0.0088	0.1078	0.009	0.0072	0.0033	0.0036	0.1467	0.0813	0.0031	0.0075	0.0066	0.0246	0.0108	0.0088	0.1945
6	rs7756550	161349326	1.07	0.542615033110665	1.64	0.38599849551783	0.63766049878544	1.0388100069921	0.1173	0.0657	0.0062	0.0039	0.0057	0.0038	0.0039	0.0164	0.1387	0.0062	0.005	0.0088	0.1078	0.009	0.0072	0.0033	0.0036	0.1467	0.0813	0.0031	0.0075	0.0066	0.0246	0.0108	0.0088	0.1945
6	rs11752957	161363705	1.07	0.542615033110665	1.64	0.38599849551783	0.620455829121695	1.00090308853997	0.1173	0.0656	0.0062	0.004	0.0057	0.0038	0.004	0.0164	0.1386	0.0062	0.005	0.0089	0.108	0.009	0.0072	0.0033	0.0036	0.1465	0.0814	0.0031	0.0076	0.0066	0.0244	0.0107	0.0088	0.1943
6	rs1247347	161366801	1.08	0.496867270490283	1.65	0.358901199458623	0.581944853318786	0.943770407060253	0.1174	0.0646	0.006	0.0041	0.0056	0.0042	0.0043	0.0172	0.139	0.006	0.0055	0.0088	0.1094	0.0089	0.0073	0.004	0.0038	0.1454	0.0835	0.0034	0.0085	0.0067	0.0226	0.0108	0.0086	0.1907
6	rs9458066	161368268	1.09	0.453749840114468	1.65	0.358901199458623	0.319394495684305	0.444188180337786	0.1208	0.0638	0.0054	0.004	0.0058	0.0042	0.0042	0.0183	0.1413	0.0056	0.0054	0.0078	0.1125	0.0089	0.0065	0.0042	0.0035	0.1444	0.0857	0.0038	0.0092	0.0066	0.0202	0.01	0.0085	0.1855
6	rs809813	161372852	1.09	0.453749840114468	1.65	0.358901199458623	0.332724699929036	0.306584769247575	0.1217	0.0638	0.0051	0.004	0.006	0.0042	0.0041	0.0187	0.1422	0.0054	0.0053	0.0075	0.1137	0.0089	0.0061	0.0042	0.0035	0.1444	0.0865	0.0038	0.0094	0.0065	0.0192	0.0097	0.0083	0.1839
6	rs1247341	161374894	1.09	0.453749840114468	1.65	0.358901199458623	0.335765792965894	0.303955160435429	0.1221	0.063	0.0051	0.004	0.0059	0.0043	0.0041	0.0186	0.1426	0.0053	0.0052	0.0075	0.1139	0.0088	0.0061	0.0042	0.0035	0.1443	0.0867	0.0038	0.0094	0.0065	0.0192	0.0096	0.0083	0.1842
6	rs590884	161378192	1.09	0.453749840114468	1.66	0.333131717406117	0.337524823770349	0.303597103150958	0.1221	0.063	0.005	0.0041	0.0058	0.0043	0.0043	0.0186	0.1426	0.0052	0.0052	0.0074	0.1143	0.0086	0.006	0.0042	0.0036	0.1443	0.0869	0.0039	0.0093	0.0065	0.0193	0.0096	0.0083	0.1839
6	rs632621	161381835	1.09	0.453749840114468	1.66	0.333131717406117	0.32444872978153	0.260098735734669	0.1222	0.0631	0.0049	0.004	0.0058	0.0043	0.0042	0.0186	0.1425	0.0052	0.0052	0.0073	0.1146	0.0086	0.0059	0.0042	0.0035	0.1442	0.0871	0.0039	0.0093	0.0065	0.0193	0.0095	0.0083	0.1838
6	rs36014276	161388012	1.1	0.413206464175836	1.68	0.285465824887251	0.233396584543399	0.0857436209346151	0.1226	0.064	0.0044	0.0037	0.006	0.0041	0.0042	0.0189	0.1424	0.0051	0.0051	0.0064	0.1169	0.0086	0.0054	0.0039	0.0033	0.1442	0.0885	0.0041	0.0092	0.006	0.0191	0.0087	0.008	0.1833
6	rs73023847	161388212	1.1	0.413206464175836	1.69	0.263511633917478	0.231657806458288	0.084220632096698	0.1226	0.064	0.0044	0.0037	0.006	0.0041	0.0042	0.0189	0.1424	0.0051	0.0051	0.0064	0.117	0.0086	0.0054	0.0039	0.0033	0.1442	0.0885	0.0041	0.0092	0.006	0.0191	0.0087	0.008	0.1833
6	rs1123180	161394115	1.1	0.413206464175836	1.72	0.204795704918344	0.219770596458138	0.0561737222140632	0.1229	0.0643	0.0042	0.0036	0.006	0.0041	0.0041	0.0191	0.1421	0.0049	0.005	0.0061	0.1177	0.0086	0.0053	0.0038	0.0033	0.1445	0.0889	0.0041	0.0092	0.0059	0.0189	0.0084	0.0079	0.1834
6	rs62438071	161414391	1.1	0.413206464175836	1.69	0.263511633917478	0.290807658705161	0.0374887469099659	0.1231	0.0654	0.0036	0.0033	0.0057	0.0037	0.0038	0.0189	0.1431	0.0046	0.0048	0.0055	0.1185	0.0084	0.0049	0.0036	0.0031	0.1462	0.0896	0.0041	0.0091	0.0056	0.0183	0.0079	0.0078	0.1835
6	rs13206940	161417460	1.1	0.413206464175836	1.69	0.263511633917478	0.26968115425873	0.0203641594591037	0.1231	0.0655	0.0036	0.0033	0.0057	0.0037	0.0037	0.0189	0.1432	0.0046	0.0048	0.0055	0.1186	0.0084	0.0049	0.0036	0.0031	0.1463	0.0897	0.0041	0.0091	0.0056	0.0183	0.0079	0.0078	0.1835
6	rs117890897	161431207	1.1	0.413206464175836	1.7	0.24276969786222	0.317936549967042	0.0179429805605506	0.123	0.0656	0.0034	0.0032	0.0057	0.0037	0.0037	0.0189	0.1433	0.0045	0.0047	0.0054	0.1189	0.0084	0.0048	0.0035	0.0031	0.1466	0.0897	0.0041	0.0092	0.0055	0.0182	0.0079	0.0078	0.1835
6	rs75803286	161432466	1.1	0.413206464175836	1.7	0.24276969786222	0.319193191547623	0.0176790280693076	0.1231	0.0656	0.0034	0.0032	0.0057	0.0037	0.0037	0.0189	0.1434	0.0045	0.0047	0.0054	0.1189	0.0083	0.0048	0.0035	0.0031	0.1467	0.0897	0.0041	0.0092	0.0055	0.0182	0.0078	0.0078	0.1835
6	rs686392	161432984	1.1	0.413206464175836	1.71	0.223208546872115	0.319847673492759	0.0172681254875055	0.1231	0.0656	0.0034	0.0033	0.0057	0.0038	0.0038	0.0188	0.1433	0.0045	0.0047	0.0054	0.1189	0.0083	0.0048	0.0035	0.0031	0.1467	0.0897	0.0041	0.0092	0.0055	0.0182	0.0079	0.0078	0.1834
6	rs583856	161437775	1.1	0.413206464175836	1.71	0.223208546872115	0.337887570016311	0.0177542473041961	0.123	0.0656	0.0033	0.0032	0.0057	0.0037	0.0038	0.0188	0.1434	0.0044	0.0047	0.0054	0.119	0.0083	0.0048	0.0035	0.0031	0.1468	0.0898	0.0041	0.0092	0.0055	0.0182	0.0079	0.0078	0.1834
6	rs112496830	161445748	1.1	0.413206464175836	1.72	0.204795704918344	0.335765792965894	0.0163881225194082	0.1231	0.0657	0.0032	0.0032	0.0057	0.0037	0.0037	0.0188	0.1435	0.0044	0.0046	0.0054	0.1189	0.0083	0.0048	0.0035	0.0031	0.1469	0.0897	0.0041	0.0092	0.0055	0.0182	0.0078	0.0078	0.1835
6	rs73024076	161450190	1.1	0.413206464175836	1.72	0.204795704918344	0.351768653211146	0.0137852112631742	0.1231	0.0657	0.0031	0.0032	0.0057	0.0037	0.0037	0.0188	0.1436	0.0044	0.0046	0.0054	0.1191	0.0083	0.0047	0.0035	0.0031	0.1471	0.0897	0.0041	0.0093	0.0055	0.0182	0.0079	0.0077	0.1835
6	rs9295134	161450528	1.1	0.413206464175836	1.75	0.156107803097264	0.350446775429116	0.0138517107630703	0.1231	0.0657	0.0031	0.0032	0.0057	0.0037	0.0037	0.0188	0.1436	0.0044	0.0046	0.0054	0.1191	0.0083	0.0047	0.0035	0.0031	0.1471	0.0897	0.0041	0.0093	0.0055	0.0182	0.0079	0.0077	0.1835
6	rs3798911	161465297	1.1	0.413206464175836	1.75	0.156107803097264	0.376986030702735	0.0124889663012906	0.1227	0.0657	0.0031	0.0032	0.0057	0.0037	0.0037	0.0187	0.1436	0.0045	0.0046	0.0054	0.1195	0.0083	0.0048	0.0035	0.003	0.1474	0.0897	0.0042	0.0094	0.0053	0.0181	0.0079	0.0078	0.1833
6	rs4559074	161469774	1.1	0.413206464175836	1.75	0.156107803097264	0.393282870583496	0.011803530965863	0.1226	0.0657	0.0031	0.0031	0.0057	0.0037	0.0037	0.0187	0.1436	0.0045	0.0046	0.0054	0.1195	0.0083	0.0048	0.0035	0.003	0.1475	0.0897	0.0042	0.0094	0.0053	0.0181	0.0079	0.0078	0.1832
6	rs76841061	161472028	1.1	0.413206464175836	1.75	0.156107803097264	0.394291970402703	0.0117421898049741	0.1226	0.0657	0.0031	0.0031	0.0057	0.0037	0.0037	0.0187	0.1436	0.0045	0.0046	0.0054	0.1195	0.0083	0.0048	0.0035	0.003	0.1475	0.0897	0.0042	0.0094	0.0053	0.0181	0.0079	0.0078	0.1832
6	rs9458111	161485880	1.1	0.413206464175836	1.75	0.156107803097264	0.392331029770922	0.010989116418805	0.1224	0.0659	0.0031	0.0031	0.0057	0.0037	0.0037	0.0187	0.1436	0.0044	0.0046	0.0053	0.1198	0.0082	0.0048	0.0034	0.0029	0.1478	0.0899	0.0042	0.0093	0.0053	0.0181	0.0078	0.0078	0.1831
6	rs62435486	161486253	1.1	0.413206464175836	1.75	0.156107803097264	0.39356304525067	0.011078144951507	0.1224	0.0659	0.0031	0.0031	0.0057	0.0037	0.0037	0.0187	0.1436	0.0044	0.0046	0.0053	0.1198	0.0082	0.0048	0.0034	0.0029	0.1478	0.0899	0.0042	0.0093	0.0053	0.0181	0.0078	0.0078	0.1831
6	rs3757020	161490220	1.1	0.413206464175836	1.75	0.156107803097264	0.393955458876858	0.0100906146204947	0.1225	0.0658	0.0031	0.0031	0.0058	0.0036	0.0037	0.0187	0.1439	0.0043	0.0046	0.0053	0.1198	0.0082	0.0048	0.0034	0.0029	0.1478	0.09	0.0042	0.0093	0.0052	0.0179	0.0078	0.0078	0.1828
6	rs13194157	161499493	1.1	0.413206464175836	1.75	0.156107803097264	0.38276620755848	0.00901599507375519	0.1224	0.0658	0.0031	0.0031	0.0058	0.0036	0.0037	0.0187	0.1441	0.0043	0.0047	0.0053	0.1198	0.0082	0.0048	0.0033	0.0029	0.1478	0.0902	0.0043	0.0093	0.0052	0.0178	0.0078	0.0078	0.1826
6	rs9347479	161502094	1.1	0.413206464175836	1.72	0.204795704918344	0.390709988569102	0.00901599507375519	0.1225	0.0658	0.0031	0.0031	0.0058	0.0036	0.0037	0.0187	0.1442	0.0043	0.0047	0.0052	0.1198	0.0082	0.0048	0.0033	0.0029	0.1478	0.0902	0.0043	0.0093	0.0052	0.0177	0.0078	0.0078	0.1826
6	rs117189174	161502445	1.1	0.413206464175836	1.72	0.204795704918344	0.386311254721104	0.00864543521770959	0.1224	0.0658	0.0031	0.0031	0.0058	0.0036	0.0037	0.0188	0.1442	0.0043	0.0047	0.0052	0.1198	0.0082	0.0048	0.0033	0.0029	0.1477	0.0902	0.0043	0.0093	0.0052	0.0177	0.0078	0.0078	0.1826
6	rs73026059	161506839	1.1	0.413206464175836	1.71	0.223208546872115	0.395751860986163	0.00877685467833528	0.1224	0.0658	0.0031	0.0031	0.0058	0.0036	0.0037	0.0188	0.1442	0.0043	0.0047	0.0052	0.1198	0.0082	0.0048	0.0033	0.0029	0.1477	0.0902	0.0043	0.0093	0.0052	0.0177	0.0078	0.0078	0.1825
6	rs35533223	161508880	1.1	0.413206464175836	1.71	0.223208546872115	0.39862338775068	0.00875048868656048	0.1225	0.0658	0.0031	0.0031	0.0058	0.0036	0.0037	0.0188	0.1442	0.0043	0.0047	0.0052	0.1199	0.0082	0.0048	0.0033	0.0029	0.1477	0.0902	0.0043	0.0093	0.0052	0.0177	0.0078	0.0078	0.1825
6	rs55704622	161512446	1.1	0.413206464175836	1.71	0.223208546872115	0.403092058085409	0.00872416374101251	0.1225	0.0658	0.0031	0.0031	0.0058	0.0036	0.0037	0.0188	0.1442	0.0043	0.0047	0.0052	0.1199	0.0082	0.0049	0.0033	0.0029	0.1476	0.0902	0.0043	0.0093	0.0052	0.0177	0.0078	0.0078	0.1825
6	rs55644026	161517918	1.1	0.413206464175836	1.71	0.223208546872115	0.400543543519558	0.00864543521770959	0.1225	0.0658	0.0031	0.0031	0.0058	0.0036	0.0037	0.0188	0.1442	0.0043	0.0047	0.0052	0.1199	0.0082	0.0049	0.0033	0.0029	0.1476	0.0902	0.0043	0.0092	0.0051	0.0177	0.0078	0.0078	0.1825
6	rs2293285	161550919	1.1	0.413206464175836	1.71	0.223208546872115	0.401618592428029	0.00966993397630557	0.1229	0.0658	0.0031	0.003	0.0059	0.0035	0.0037	0.0188	0.145	0.0041	0.0049	0.0051	0.1211	0.0079	0.0049	0.0031	0.0028	0.147	0.0908	0.0044	0.0091	0.0051	0.0175	0.0077	0.0078	0.1817
6	rs55754459	161551176	1.1	0.413206464175836	1.71	0.223208546872115	0.413884329087289	0.00989315261881819	0.123	0.0658	0.0031	0.003	0.0058	0.0034	0.0038	0.0187	0.1453	0.004	0.0049	0.0051	0.1214	0.0079	0.0049	0.003	0.0028	0.1468	0.0909	0.0043	0.009	0.005	0.0174	0.0077	0.0077	0.1816
6	rs55666532	161551876	1.1	0.413206464175836	1.71	0.223208546872115	0.408156342870122	0.0094493333285935	0.1232	0.0658	0.0031	0.003	0.0058	0.0034	0.0038	0.0187	0.1457	0.004	0.0049	0.005	0.1218	0.0078	0.0049	0.0029	0.0027	0.1467	0.0911	0.0043	0.0089	0.005	0.0173	0.0076	0.0077	0.1814
6	rs13201283	161554724	1.1	0.413206464175836	1.71	0.223208546872115	0.404738735188807	0.00906958857596834	0.1234	0.0658	0.0031	0.0029	0.0058	0.0033	0.0038	0.0186	0.1461	0.0039	0.005	0.005	0.1222	0.0077	0.005	0.0029	0.0027	0.1465	0.0913	0.0043	0.0088	0.0049	0.0173	0.0075	0.0077	0.1813
6	rs41268551	161556852	1.1	0.413206464175836	1.68	0.285465824887251	0.409813347645602	0.00931278839725393	0.1235	0.0658	0.0032	0.0029	0.0058	0.0033	0.0038	0.0186	0.1462	0.0038	0.005	0.005	0.1223	0.0077	0.0049	0.0028	0.0026	0.1464	0.0913	0.0043	0.0088	0.0049	0.0173	0.0075	0.0077	0.1812
6	rs118155311	161565180	1.1	0.413206464175836	1.65	0.358901199458623	0.40570559467111	0.00885619889445047	0.1237	0.0658	0.0032	0.0029	0.0058	0.0032	0.0038	0.0185	0.1466	0.0038	0.005	0.005	0.1227	0.0076	0.0049	0.0028	0.0026	0.1462	0.0915	0.0042	0.0087	0.0048	0.0172	0.0074	0.0076	0.181
6	rs66683315	161566275	1.1	0.413206464175836	1.63	0.414449909043039	0.383374333718304	0.00890930020209289	0.1238	0.0658	0.0032	0.0029	0.0058	0.0032	0.0038	0.0185	0.1467	0.0038	0.005	0.005	0.1228	0.0076	0.005	0.0028	0.0026	0.1462	0.0915	0.0042	0.0086	0.0048	0.0172	0.0074	0.0076	0.181
6	rs79213545	161566685	1.1	0.413206464175836	1.63	0.414449909043039	0.384093659350723	0.00830854975453999	0.1238	0.0657	0.0032	0.0029	0.0058	0.0032	0.0038	0.0185	0.1467	0.0038	0.005	0.005	0.1228	0.0076	0.0049	0.0027	0.0026	0.1462	0.0916	0.0042	0.0086	0.0048	0.0172	0.0073	0.0076	0.1809
6	rs2277091	161567333	1.1	0.413206464175836	1.62	0.444280725791627	0.374631814912959	0.00777902674411137	0.1238	0.0657	0.0032	0.0029	0.0058	0.0032	0.0038	0.0185	0.1468	0.0038	0.005	0.0049	0.1229	0.0076	0.005	0.0027	0.0026	0.146	0.0918	0.0042	0.0086	0.0048	0.0171	0.0073	0.0076	0.1809
6	rs7775595	161576919	1.1	0.413206464175836	1.62	0.444280725791627	0.371196180258077	0.0140186605367931	0.1234	0.0653	0.0032	0.0028	0.0057	0.003	0.0037	0.0183	0.1482	0.0036	0.0048	0.005	0.124	0.0076	0.0051	0.0026	0.0024	0.146	0.0926	0.004	0.0084	0.0049	0.0168	0.007	0.0077	0.1806
6	rs73786014	161583663	1.11	0.375177619549844	1.62	0.444280725791627	0.378852815375189	0.0179808445980351	0.1233	0.0649	0.0033	0.0028	0.0058	0.0029	0.0038	0.0181	0.1485	0.0036	0.0048	0.005	0.1238	0.0076	0.0052	0.0028	0.0024	0.1462	0.0925	0.004	0.0084	0.0049	0.0167	0.0071	0.0078	0.1805
6	rs117072647	161587755	1.11	0.375177619549844	1.62	0.444280725791627	0.390933378941893	0.0181707512241324	0.1233	0.0648	0.0033	0.0027	0.0058	0.0029	0.0037	0.0182	0.1487	0.0036	0.0047	0.005	0.1236	0.0077	0.0052	0.0028	0.0023	0.1464	0.0924	0.0041	0.0084	0.0049	0.0167	0.0072	0.0078	0.1804
6	rs7775897	161601036	1.11	0.375177619549844	1.62	0.444280725791627	0.405990185287612	0.0231042878946298	0.1233	0.0645	0.0034	0.0027	0.0059	0.0029	0.0037	0.0182	0.149	0.0035	0.0047	0.0051	0.1234	0.0077	0.0052	0.0029	0.0023	0.1466	0.0923	0.0041	0.0084	0.0049	0.0167	0.0074	0.0078	0.1802
6	rs78803662	161605265	1.11	0.375177619549844	1.61	0.475515229965307	0.413884329087289	0.0249785181636325	0.1232	0.0645	0.0034	0.0028	0.0059	0.0028	0.0038	0.0183	0.1492	0.0035	0.0046	0.0051	0.1231	0.0076	0.0053	0.0029	0.0023	0.1466	0.0924	0.0041	0.0083	0.0051	0.0167	0.0074	0.0076	0.1801
6	rs2064720	161606717	1.11	0.375177619549844	1.62	0.444280725791627	0.400373931356297	0.0296999361896832	0.1231	0.0645	0.0034	0.0029	0.0058	0.0028	0.0038	0.0183	0.1493	0.0034	0.0046	0.0051	0.123	0.0076	0.0053	0.0029	0.0023	0.1466	0.0924	0.0041	0.0082	0.0051	0.0168	0.0074	0.0076	0.18
6	rs78771139	161607130	1.11	0.375177619549844	1.62	0.444280725791627	0.404795577243635	0.0286491709913138	0.1231	0.0645	0.0035	0.0029	0.0058	0.0028	0.0038	0.0183	0.1493	0.0034	0.0046	0.0051	0.123	0.0076	0.0053	0.0029	0.0023	0.1466	0.0924	0.0041	0.0082	0.0051	0.0168	0.0074	0.0076	0.18
6	rs76779653	161608252	1.11	0.375177619549844	1.62	0.444280725791627	0.412620747306225	0.0295556098826515	0.1231	0.0645	0.0035	0.0029	0.0059	0.0028	0.0038	0.0183	0.1494	0.0034	0.0046	0.0051	0.1229	0.0076	0.0053	0.0029	0.0023	0.1466	0.0924	0.0042	0.0082	0.0052	0.0167	0.0074	0.0076	0.1799
6	rs7769321	161619810	1.11	0.375177619549844	1.62	0.444280725791627	0.405250457838372	0.032906986185002	0.123	0.0646	0.0035	0.003	0.0059	0.0027	0.0039	0.0183	0.1495	0.0034	0.0046	0.0051	0.1227	0.0076	0.0053	0.0029	0.0024	0.1465	0.0924	0.0042	0.0082	0.0053	0.0167	0.0074	0.0075	0.1798
6	rs77336937	161625708	1.11	0.375177619549844	1.62	0.444280725791627	0.466850855275767	0.0267383323651783	0.1227	0.0647	0.0034	0.0033	0.006	0.0026	0.004	0.0183	0.1499	0.0033	0.0047	0.0049	0.1228	0.0076	0.0052	0.0028	0.0024	0.1464	0.0926	0.0043	0.008	0.0055	0.0167	0.0073	0.0076	0.1795
6	rs11969362	161627060	1.11	0.375177619549844	1.62	0.444280725791627	0.465753507731995	0.0278493563335276	0.1225	0.0647	0.0035	0.0034	0.0061	0.0026	0.004	0.0183	0.15	0.0033	0.0047	0.0049	0.123	0.0077	0.0052	0.0028	0.0024	0.1464	0.0927	0.0043	0.008	0.0055	0.0166	0.0073	0.0076	0.1794
6	rs9456641	161628111	1.11	0.375177619549844	1.62	0.444280725791627	0.468010532147062	0.0253348796135984	0.1225	0.0647	0.0034	0.0033	0.0061	0.0025	0.004	0.0183	0.1501	0.0033	0.0047	0.0049	0.123	0.0076	0.0051	0.0028	0.0024	0.1465	0.0927	0.0043	0.008	0.0055	0.0166	0.0072	0.0076	0.1794
6	rs74797747	161628660	1.11	0.375177619549844	1.58	0.577869115575703	0.472663248468327	0.0240544915605297	0.1225	0.0647	0.0034	0.0033	0.0061	0.0025	0.004	0.0183	0.1501	0.0033	0.0047	0.0049	0.123	0.0076	0.0051	0.0028	0.0024	0.1465	0.0927	0.0043	0.008	0.0055	0.0166	0.0072	0.0076	0.1794
6	rs116899688	161636239	1.11	0.375177619549844	1.57	0.614941920479678	0.502184408826863	0.020404430872072	0.1224	0.0648	0.0034	0.0034	0.0061	0.0025	0.0041	0.0184	0.1503	0.0033	0.0047	0.0049	0.1231	0.0076	0.0051	0.0028	0.0024	0.1463	0.0927	0.0043	0.008	0.0054	0.0166	0.0072	0.0075	0.1793
6	rs73017411	161641207	1.11	0.375177619549844	1.58	0.577869115575703	0.533733560011598	0.0211358964270646	0.1222	0.0648	0.0034	0.0036	0.0062	0.0025	0.0041	0.0185	0.151	0.0034	0.0047	0.005	0.1231	0.0075	0.0051	0.0028	0.0025	0.1456	0.0926	0.0044	0.0079	0.0055	0.0166	0.0071	0.0073	0.179
6	rs62435551	161646049	1.11	0.375177619549844	1.58	0.577869115575703	0.662034513140036	0.0172310061886586	0.1214	0.0649	0.0033	0.0042	0.0063	0.0023	0.0046	0.0189	0.153	0.0036	0.0048	0.0053	0.1234	0.0076	0.0049	0.0029	0.0028	0.1433	0.0925	0.0048	0.0077	0.0055	0.0166	0.0069	0.007	0.1781
6	rs62435552	161648285	1.11	0.375177619549844	1.58	0.577869115575703	0.703793199696213	0.0165332135525662	0.1212	0.0649	0.0033	0.0043	0.0063	0.0023	0.0047	0.0189	0.1533	0.0036	0.0048	0.0052	0.1234	0.0076	0.0049	0.0029	0.0028	0.1431	0.0925	0.0048	0.0076	0.0055	0.0165	0.0068	0.007	0.178
6	rs7738367	161651368	1.11	0.375177619549844	1.58	0.577869115575703	0.75542876495528	0.019291431872802	0.1211	0.065	0.0033	0.0044	0.0063	0.0023	0.0048	0.019	0.1535	0.0036	0.0048	0.0052	0.1235	0.0076	0.0049	0.0029	0.0029	0.1429	0.0925	0.0049	0.0076	0.0056	0.0165	0.0068	0.007	0.1779
6	rs3798939	161655357	1.11	0.375177619549844	1.58	0.577869115575703	0.765289136943494	0.0223404879041468	0.1209	0.0649	0.0033	0.0045	0.0063	0.0023	0.0048	0.0188	0.1537	0.0036	0.0048	0.0052	0.1233	0.0076	0.005	0.0029	0.003	0.1428	0.0923	0.0051	0.0076	0.0056	0.0165	0.007	0.007	0.1778
6	rs6455713	161658435	1.11	0.375177619549844	1.59	0.542287549749139	0.743655187261274	0.0252009633961589	0.1203	0.0642	0.0036	0.0047	0.0064	0.0025	0.005	0.0188	0.1539	0.0038	0.0049	0.0053	0.1232	0.0076	0.005	0.003	0.0033	0.1427	0.0922	0.0051	0.0076	0.0056	0.0162	0.0072	0.0073	0.1773
6	rs75893573	161661485	1.12	0.339600448506511	1.59	0.542287549749139	0.840323350667189	0.0282714654507171	0.1197	0.0643	0.0036	0.0049	0.0065	0.0027	0.0052	0.0188	0.1547	0.0039	0.0048	0.0054	0.1237	0.0076	0.0052	0.0031	0.0034	0.1419	0.0919	0.0052	0.0075	0.0056	0.016	0.0072	0.0073	0.1765
6	rs12197517	161666190	1.12	0.339600448506511	1.6	0.508176723760061	1.08250617670974	0.0430218046720096	0.1188	0.0644	0.0038	0.0054	0.0066	0.0029	0.0055	0.0189	0.1557	0.0041	0.0047	0.0056	0.1244	0.0076	0.0053	0.0033	0.0035	0.1407	0.0914	0.0053	0.0074	0.0056	0.0156	0.0073	0.0074	0.1753
6	rs3757026	161666277	1.12	0.339600448506511	1.6	0.508176723760061	1.08578712056347	0.0439386527055919	0.1188	0.0643	0.0038	0.0054	0.0066	0.0029	0.0055	0.0189	0.1557	0.0041	0.0047	0.0056	0.1243	0.0076	0.0054	0.0033	0.0035	0.1408	0.0914	0.0053	0.0074	0.0056	0.0156	0.0073	0.0074	0.1753
6	rs1884480	161672443	1.12	0.339600448506511	1.6	0.508176723760061	1.08259479866364	0.0584363811717899	0.118	0.064	0.0039	0.0055	0.0067	0.0031	0.0056	0.019	0.1559	0.0042	0.0048	0.0057	0.1241	0.0076	0.0053	0.0035	0.0037	0.1412	0.0914	0.0051	0.0073	0.0056	0.0155	0.0073	0.0074	0.175
6	rs3798943	161675491	1.12	0.339600448506511	1.61	0.475515229965307	1.11549344851569	0.0572679468469331	0.1177	0.064	0.0039	0.0056	0.0067	0.0031	0.0057	0.019	0.1559	0.0042	0.0047	0.0057	0.1242	0.0075	0.0052	0.0035	0.0037	0.1415	0.0911	0.0052	0.0073	0.0056	0.0152	0.0073	0.0075	0.1752
6	rs17628203	161682569	1.12	0.339600448506511	1.65	0.358901199458623	1.08170870971179	0.112484340870142	0.1163	0.0635	0.0042	0.0058	0.0066	0.0033	0.0061	0.0187	0.1569	0.0044	0.0047	0.0058	0.1225	0.0077	0.0051	0.004	0.004	0.1429	0.0915	0.0051	0.0075	0.0056	0.015	0.0074	0.0075	0.1741
6	rs56765369	161684562	1.13	0.306408690300974	1.65	0.358901199458623	1.11352103663614	0.126125596555621	0.116	0.0633	0.0042	0.0058	0.0066	0.0034	0.0063	0.0186	0.1571	0.0044	0.0046	0.0059	0.1221	0.0077	0.0051	0.0041	0.0041	0.1433	0.0916	0.0051	0.0075	0.0056	0.015	0.0074	0.0075	0.1738
6	rs71565800	161684645	1.13	0.306408690300974	1.66	0.333131717406117	1.10653911500259	0.128262199424977	0.1159	0.0633	0.0042	0.0058	0.0066	0.0034	0.0063	0.0186	0.1571	0.0044	0.0046	0.0059	0.122	0.0077	0.0051	0.0041	0.0042	0.1433	0.0916	0.0051	0.0075	0.0056	0.015	0.0074	0.0075	0.1738
6	rs75534358	161686792	1.13	0.306408690300974	1.67	0.308662716071979	0.959728398228462	0.176453972397721	0.1153	0.0635	0.0042	0.0057	0.0065	0.0035	0.0064	0.0184	0.1571	0.0045	0.0046	0.006	0.1216	0.0077	0.0051	0.0042	0.0044	0.1439	0.0923	0.0051	0.0075	0.0056	0.0149	0.0074	0.0074	0.1732
6	rs3798951	161688163	1.13	0.306408690300974	1.68	0.285465824887251	0.902399464275948	0.193239914462742	0.1149	0.0636	0.0043	0.0056	0.0064	0.0035	0.0064	0.0183	0.1572	0.0045	0.0045	0.0061	0.1213	0.0077	0.005	0.0043	0.0045	0.1444	0.0928	0.0051	0.0075	0.0056	0.0149	0.0074	0.0073	0.1728
6	rs75986527	161689677	1.13	0.306408690300974	1.67	0.308662716071979	0.838408794273346	0.191589483714304	0.1149	0.0638	0.0043	0.0056	0.0064	0.0035	0.0063	0.0183	0.1571	0.0045	0.0046	0.0062	0.1213	0.0077	0.005	0.0043	0.0046	0.1445	0.093	0.0051	0.0075	0.0056	0.0149	0.0074	0.0072	0.1725
6	rs3798956	161692056	1.13	0.306408690300974	1.68	0.285465824887251	0.753295923189338	0.186973510486135	0.1148	0.0639	0.0043	0.0054	0.0064	0.0035	0.0062	0.0182	0.1571	0.0045	0.0046	0.0063	0.1211	0.0075	0.005	0.0042	0.0046	0.1448	0.0935	0.0051	0.0074	0.0056	0.0149	0.0075	0.0074	0.172
6	rs3757033	161696163	1.14	0.275532638758866	1.67	0.308662716071979	0.693851795604067	0.195620788276232	0.1146	0.0643	0.0045	0.0054	0.0062	0.0035	0.0059	0.0179	0.1572	0.0045	0.0046	0.0067	0.1212	0.0073	0.0051	0.0041	0.0048	0.145	0.0948	0.0052	0.0073	0.0055	0.0148	0.0075	0.0071	0.1709
6	rs3757037	161697400	1.14	0.275532638758866	1.66	0.333131717406117	0.693558198698122	0.205558147020254	0.1147	0.0644	0.0045	0.0054	0.0062	0.0035	0.0058	0.0178	0.1572	0.0045	0.0046	0.0068	0.1212	0.0072	0.0051	0.0041	0.0048	0.145	0.095	0.0052	0.0072	0.0055	0.0148	0.0076	0.007	0.1706
6	rs67133343	161701633	1.15	0.246899131395369	1.66	0.333131717406117	0.616762354477781	0.276414639466011	0.114	0.0647	0.0044	0.0051	0.0061	0.0035	0.0057	0.0174	0.1583	0.0046	0.0046	0.0066	0.121	0.0074	0.0051	0.004	0.0048	0.1459	0.096	0.0053	0.0071	0.0053	0.0146	0.0074	0.007	0.1698
6	rs374255	161702270	1.15	0.246899131395369	1.65	0.358901199458623	0.579575883081087	0.258620551062643	0.1139	0.0648	0.0044	0.0051	0.0061	0.0035	0.0057	0.0173	0.1585	0.0046	0.0047	0.0066	0.121	0.0074	0.0051	0.004	0.0048	0.146	0.0962	0.0053	0.0071	0.0052	0.0145	0.0073	0.007	0.1696
6	rs11760160	161703885	1.17	0.196050020118376	1.64	0.38599849551783	0.458893401869676	0.272133711812303	0.1145	0.0642	0.0045	0.0049	0.0061	0.0035	0.005	0.0171	0.1587	0.0049	0.0047	0.0069	0.1199	0.0074	0.0058	0.0038	0.0047	0.1476	0.0975	0.0052	0.0072	0.0056	0.0148	0.0074	0.007	0.1668
6	rs375771	161706271	1.17	0.196050020118376	1.64	0.38599849551783	0.446575325359016	0.293032734685178	0.1152	0.0635	0.0046	0.0048	0.0061	0.0034	0.0044	0.0168	0.1588	0.0053	0.0047	0.0071	0.1187	0.0074	0.0065	0.0037	0.0047	0.1491	0.0988	0.0051	0.0073	0.006	0.0152	0.0074	0.007	0.164
6	rs9365262	161707347	1.17	0.196050020118376	1.63	0.414449909043039	0.459801172287185	0.287734452506649	0.1151	0.0635	0.0046	0.0048	0.0061	0.0034	0.0044	0.0167	0.1588	0.0053	0.0046	0.0071	0.119	0.0073	0.0066	0.0037	0.0047	0.1491	0.0988	0.0052	0.0073	0.006	0.0151	0.0074	0.0071	0.164
6	rs1077281	161707465	1.17	0.196050020118376	1.63	0.414449909043039	0.439678092010613	0.289379659456013	0.115	0.0635	0.0046	0.0047	0.0061	0.0034	0.0044	0.0167	0.1589	0.0053	0.0046	0.0071	0.119	0.0073	0.0066	0.0037	0.0046	0.1491	0.0988	0.0052	0.0073	0.006	0.0151	0.0074	0.0071	0.164
6	rs7757881	161711361	1.17	0.196050020118376	1.63	0.414449909043039	0.462347594837665	0.311503401974444	0.1152	0.0633	0.0047	0.0047	0.006	0.0034	0.0044	0.0166	0.1586	0.0052	0.0045	0.0071	0.1188	0.0073	0.007	0.0037	0.0046	0.1492	0.099	0.0051	0.0073	0.0062	0.0152	0.0073	0.007	0.164
6	rs1080085	161712035	1.17	0.196050020118376	1.63	0.414449909043039	0.456839038540003	0.309341129294488	0.1151	0.0634	0.0047	0.0048	0.0061	0.0034	0.0044	0.0166	0.1585	0.0053	0.0046	0.0071	0.1187	0.0073	0.007	0.0037	0.0046	0.1492	0.0988	0.0051	0.0073	0.0063	0.0152	0.0072	0.007	0.1639
6	rs9347486	161712880	1.17	0.196050020118376	1.65	0.358901199458623	0.480117011905161	0.343719456975038	0.115	0.0633	0.0047	0.0048	0.0061	0.0034	0.0043	0.0166	0.1586	0.0053	0.0046	0.0071	0.1186	0.0073	0.007	0.0036	0.0046	0.1495	0.0988	0.0051	0.0073	0.0063	0.0153	0.0072	0.007	0.1639
6	rs71565801	161716160	1.17	0.196050020118376	1.65	0.358901199458623	0.557727413060121	0.459002800093993	0.1145	0.0635	0.0048	0.0048	0.0061	0.0033	0.0043	0.0166	0.1583	0.0054	0.0047	0.0072	0.1185	0.0073	0.0072	0.0036	0.0046	0.1498	0.0988	0.0052	0.0073	0.0063	0.0155	0.0072	0.0071	0.1636
6	rs12194934	161720023	1.17	0.196050020118376	1.65	0.358901199458623	0.553484341863333	0.45244719715075	0.1142	0.0636	0.0048	0.0047	0.0061	0.0033	0.0043	0.0165	0.1582	0.0054	0.0047	0.0072	0.1184	0.0074	0.0073	0.0036	0.0046	0.1501	0.0989	0.0052	0.0073	0.0063	0.0155	0.0072	0.0071	0.1634
6	rs11758285	161723705	1.19	0.153209069243504	1.65	0.358901199458623	0.438553417759732	0.495834051438081	0.1158	0.0638	0.005	0.0041	0.0063	0.0028	0.0035	0.0161	0.1607	0.006	0.0052	0.0066	0.1156	0.0074	0.0076	0.0034	0.0046	0.1492	0.0988	0.005	0.0072	0.0065	0.0162	0.0078	0.0071	0.1629
6	rs80121787	161724214	1.19	0.153209069243504	1.65	0.358901199458623	0.389984415374969	0.52448296337943	0.116	0.0639	0.0051	0.004	0.0062	0.0028	0.0035	0.0161	0.1612	0.006	0.0053	0.0065	0.115	0.0074	0.0076	0.0034	0.0045	0.1492	0.0988	0.0049	0.0072	0.0066	0.0164	0.008	0.0071	0.1628
6	rs6455717	161725801	1.19	0.153209069243504	1.65	0.358901199458623	0.481849908360326	0.66981442953669	0.1164	0.064	0.005	0.0036	0.0062	0.0027	0.0033	0.0157	0.1622	0.0061	0.0055	0.0059	0.1136	0.0075	0.0076	0.0034	0.0045	0.1498	0.0988	0.0048	0.007	0.0067	0.0164	0.0082	0.0071	0.163
6	rs80060024	161732489	1.18	0.173671271070618	1.65	0.358901199458623	0.630049897657603	0.779810143696958	0.1165	0.0639	0.005	0.0034	0.0063	0.0026	0.0032	0.0158	0.1625	0.0062	0.0056	0.0061	0.1128	0.0075	0.0078	0.0033	0.0046	0.15	0.0985	0.0047	0.007	0.0067	0.0166	0.0085	0.007	0.1628
6	rs78534075	161740021	1.18	0.173671271070618	1.65	0.358901199458623	0.528152862022965	0.663203644363762	0.1165	0.0637	0.0051	0.0034	0.0063	0.0026	0.0032	0.0158	0.1623	0.0062	0.0056	0.0062	0.1127	0.0076	0.0079	0.0033	0.0047	0.1505	0.0982	0.0047	0.0071	0.0068	0.0167	0.0085	0.007	0.1627
6	rs12664801	161740400	1.18	0.173671271070618	1.65	0.358901199458623	0.528282329483562	0.665258724059235	0.1165	0.0637	0.0051	0.0034	0.0063	0.0026	0.0032	0.0158	0.1623	0.0062	0.0056	0.0062	0.1127	0.0076	0.0079	0.0033	0.0047	0.1506	0.0981	0.0047	0.0071	0.0068	0.0167	0.0085	0.007	0.1626
6	rs9458202	161741442	1.18	0.173671271070618	1.65	0.358901199458623	0.528670822288332	0.663643895885143	0.1165	0.0637	0.0051	0.0034	0.0063	0.0026	0.0032	0.0158	0.1623	0.0062	0.0056	0.0062	0.1127	0.0076	0.0079	0.0033	0.0047	0.1505	0.0981	0.0047	0.0071	0.0068	0.0167	0.0085	0.007	0.1626
6	rs9365281	161751279	1.18	0.173671271070618	1.66	0.333131717406117	0.633568141058431	0.806985985514607	0.1165	0.0638	0.0052	0.0034	0.0063	0.0026	0.0029	0.0158	0.1622	0.0063	0.0058	0.0063	0.112	0.008	0.008	0.0034	0.0046	0.1511	0.0979	0.0047	0.0072	0.0068	0.0168	0.0085	0.0071	0.1621
6	rs1407212	161758640	1.19	0.153209069243504	1.66	0.333131717406117	0.70638088706024	0.894978813724186	0.1165	0.0632	0.0058	0.0034	0.0065	0.0026	0.0028	0.0161	0.162	0.0067	0.006	0.0062	0.1102	0.0084	0.0085	0.0033	0.0048	0.1518	0.097	0.0047	0.0073	0.0068	0.0171	0.0088	0.0072	0.1614
6	rs6455723	161761276	1.19	0.153209069243504	1.66	0.333131717406117	0.819366087875716	1.11360956669453	0.1165	0.0632	0.0058	0.0034	0.0065	0.0026	0.0028	0.0161	0.1619	0.0068	0.006	0.0062	0.11	0.0085	0.0085	0.0033	0.0049	0.1519	0.0968	0.0047	0.0073	0.0068	0.0172	0.0088	0.0073	0.1614
6	rs73021246	161767324	1.19	0.153209069243504	1.65	0.358901199458623	0.986633207205028	1.17564251021305	0.1165	0.063	0.0059	0.0034	0.0065	0.0026	0.0029	0.0161	0.1617	0.0069	0.0061	0.0062	0.1094	0.0085	0.0085	0.0033	0.0049	0.1521	0.0966	0.0047	0.0073	0.0069	0.0172	0.0088	0.0074	0.1613
6	rs71653628	161770811	1.19	0.153209069243504	1.65	0.358901199458623	0.976837447036349	1.22729158497351	0.1166	0.0629	0.0059	0.0034	0.0066	0.0026	0.0029	0.016	0.1615	0.007	0.0062	0.0062	0.109	0.0085	0.0085	0.0033	0.0049	0.1522	0.0966	0.0048	0.0073	0.0069	0.0172	0.0088	0.0074	0.1613
6	rs78044257	161775288	1.19	0.153209069243504	1.65	0.358901199458623	0.984670848003415	1.26344172011894	0.1166	0.0628	0.006	0.0034	0.0066	0.0027	0.0029	0.016	0.1613	0.0071	0.0063	0.0063	0.1085	0.0086	0.0086	0.0033	0.005	0.1523	0.0965	0.0048	0.0074	0.0069	0.0173	0.0089	0.0076	0.1612
6	rs116989098	161777500	1.19	0.153209069243504	1.66	0.333131717406117	0.952566348085636	1.24326172311366	0.1167	0.0627	0.006	0.0034	0.0067	0.0027	0.0029	0.016	0.1612	0.0072	0.0063	0.0063	0.1083	0.0086	0.0086	0.0033	0.005	0.1524	0.0964	0.0048	0.0074	0.0069	0.0173	0.0089	0.0076	0.1612
6	rs73021251	161777720	1.19	0.153209069243504	1.66	0.333131717406117	0.947608090739037	1.24809310506092	0.1167	0.0627	0.006	0.0034	0.0067	0.0027	0.0029	0.016	0.1612	0.0072	0.0063	0.0063	0.1083	0.0086	0.0086	0.0033	0.005	0.1524	0.0964	0.0048	0.0074	0.0069	0.0173	0.0089	0.0076	0.1612
6	rs73021253	161779092	1.19	0.153209069243504	1.66	0.333131717406117	0.939730648483373	1.24659336169235	0.1167	0.0627	0.0061	0.0034	0.0067	0.0027	0.0029	0.016	0.1611	0.0073	0.0064	0.0063	0.1081	0.0087	0.0086	0.0033	0.005	0.1524	0.0963	0.0048	0.0074	0.0069	0.0173	0.0089	0.0077	0.1612
6	rs11754481	161780470	1.19	0.153209069243504	1.66	0.333131717406117	0.894435545254345	1.2019145342621	0.1169	0.0625	0.0062	0.0034	0.0068	0.0027	0.0029	0.016	0.1609	0.0074	0.0065	0.0063	0.1076	0.0088	0.0086	0.0032	0.0051	0.1525	0.0961	0.0048	0.0075	0.007	0.0174	0.009	0.0078	0.1612
6	rs1801334	161781225	1.19	0.153209069243504	1.66	0.333131717406117	0.896567296434438	1.24675998435105	0.1169	0.0625	0.0062	0.0035	0.0069	0.0027	0.003	0.016	0.1608	0.0075	0.0065	0.0063	0.1071	0.0088	0.0086	0.0032	0.0051	0.1526	0.0959	0.0048	0.0074	0.007	0.0174	0.009	0.0079	0.1612
6	rs13207820	161791655	1.19	0.153209069243504	1.66	0.333131717406117	0.887399573977783	1.26310770945164	0.1171	0.0616	0.0067	0.0036	0.0077	0.0028	0.0032	0.016	0.1598	0.0082	0.0072	0.0063	0.1031	0.0095	0.0087	0.0032	0.0053	0.1536	0.0945	0.0049	0.0077	0.0071	0.0178	0.0097	0.0085	0.1613
6	rs6907632	161797149	1.19	0.153209069243504	1.66	0.333131717406117	1.11280413949346	1.61847798216759	0.117	0.0614	0.0068	0.0036	0.0082	0.0029	0.0033	0.0161	0.1594	0.0086	0.0078	0.0064	0.1014	0.0102	0.0088	0.0032	0.0054	0.1553	0.0932	0.005	0.008	0.0071	0.0179	0.0101	0.0088	0.1593
6	rs9347501	161801021	1.19	0.153209069243504	1.65	0.358901199458623	1.29492869571391	1.75441082075636	0.1175	0.0614	0.007	0.0036	0.0083	0.003	0.0033	0.0161	0.1591	0.0088	0.0081	0.0065	0.1006	0.0104	0.0087	0.0032	0.0055	0.1564	0.0923	0.005	0.008	0.0071	0.0179	0.0103	0.0089	0.1581
6	rs75786741	161801043	1.19	0.153209069243504	1.65	0.358901199458623	1.30368375147157	1.80608315505971	0.1175	0.0614	0.007	0.0036	0.0083	0.003	0.0033	0.0161	0.1591	0.0088	0.0081	0.0065	0.1006	0.0104	0.0087	0.0032	0.0055	0.1564	0.0923	0.005	0.008	0.0071	0.0179	0.0103	0.0089	0.1581
6	rs1801582	161807855	1.19	0.153209069243504	1.65	0.358901199458623	1.38036137102922	1.78930553000661	0.1174	0.0613	0.007	0.0036	0.0086	0.003	0.0033	0.0161	0.159	0.0089	0.0082	0.0065	0.0999	0.0106	0.0087	0.0032	0.0055	0.1566	0.0922	0.0051	0.0081	0.0072	0.018	0.0105	0.009	0.1574
6	rs73021293	161810543	1.19	0.153209069243504	1.66	0.333131717406117	1.38981748636815	1.85335662481226	0.1174	0.0613	0.007	0.0036	0.0086	0.003	0.0033	0.0161	0.159	0.0089	0.0082	0.0065	0.0999	0.0107	0.0087	0.0032	0.0055	0.1565	0.0922	0.0051	0.0081	0.0072	0.018	0.0105	0.0091	0.1574
6	rs62435890	161810721	1.19	0.153209069243504	1.65	0.358901199458623	1.40840946578142	1.8759031685082	0.1175	0.0615	0.007	0.0036	0.0086	0.003	0.0033	0.0161	0.1589	0.0089	0.0083	0.0065	0.0998	0.0106	0.0088	0.0032	0.0055	0.1566	0.0921	0.0051	0.0081	0.0072	0.0179	0.0105	0.0091	0.1572
6	rs4131770	161810908	1.19	0.153209069243504	1.63	0.414449909043039	1.40566381686648	1.88532371540362	0.1176	0.0615	0.007	0.0036	0.0086	0.003	0.0033	0.0161	0.1589	0.0089	0.0083	0.0065	0.0997	0.0106	0.0088	0.0032	0.0055	0.1566	0.0921	0.0051	0.0081	0.0072	0.0179	0.0105	0.0091	0.1572
6	rs10455880	161812932	1.19	0.153209069243504	1.63	0.414449909043039	1.47429916248704	2.07183071374912	0.1176	0.0615	0.007	0.0036	0.0087	0.003	0.0033	0.0161	0.1589	0.009	0.0083	0.0065	0.0997	0.0107	0.0088	0.0032	0.0055	0.1565	0.0921	0.0051	0.0081	0.0072	0.0179	0.0105	0.0092	0.1572
6	rs12210160	161814907	1.19	0.153209069243504	1.63	0.414449909043039	1.36491345607031	2.23894603592639	0.1174	0.0616	0.007	0.0036	0.0088	0.0029	0.0033	0.0161	0.1588	0.009	0.0083	0.0065	0.0997	0.0107	0.0088	0.0031	0.0051	0.1563	0.0922	0.0052	0.0082	0.0072	0.0179	0.0105	0.0094	0.1571
6	rs3924680	161815583	1.19	0.153209069243504	1.62	0.444280725791627	1.42069109307181	2.3442446680265	0.1173	0.0616	0.007	0.0036	0.0089	0.0029	0.0033	0.0161	0.1586	0.0091	0.0084	0.0065	0.0997	0.0108	0.0087	0.0031	0.0051	0.1562	0.0922	0.0052	0.0082	0.0072	0.0179	0.0106	0.0094	0.157
6	rs73023220	161825563	1.2	0.134574322401564	1.62	0.444280725791627	1.53045246537036	3.01525726860709	0.1175	0.0614	0.0071	0.0036	0.0093	0.0029	0.0033	0.016	0.1583	0.0092	0.0086	0.0065	0.0995	0.0112	0.0086	0.003	0.0045	0.1557	0.0923	0.0052	0.0084	0.0073	0.0181	0.0107	0.0095	0.1571
6	rs7770643	161834380	1.2	0.134574322401564	1.62	0.444280725791627	1.46921434731666	2.75760130208828	0.1176	0.0613	0.0072	0.0035	0.0096	0.0029	0.0032	0.016	0.158	0.0092	0.0087	0.0065	0.0993	0.0114	0.0085	0.0029	0.0041	0.1554	0.0923	0.0053	0.0085	0.0073	0.0182	0.0109	0.0096	0.1572
6	rs6455726	161839163	1.2	0.134574322401564	1.62	0.444280725791627	1.5475790196982	3.17984280774794	0.1178	0.061	0.0072	0.0033	0.0098	0.0029	0.0032	0.0159	0.1573	0.0093	0.0086	0.0064	0.0994	0.0119	0.0084	0.0028	0.004	0.1542	0.0929	0.0054	0.0087	0.0073	0.0182	0.0108	0.0102	0.1578
6	rs4709517	161839781	1.2	0.134574322401564	1.61	0.475515229965307	1.52388375522441	3.25307001186979	0.1181	0.0608	0.0072	0.0032	0.0098	0.0029	0.0033	0.0159	0.1572	0.0092	0.0086	0.0063	0.1	0.012	0.0084	0.0029	0.0039	0.154	0.0926	0.0054	0.0086	0.0072	0.0184	0.0107	0.0103	0.158
6	rs7745681	161840889	1.2	0.134574322401564	1.6	0.508176723760061	1.55438792054079	3.50798206203779	0.1181	0.0603	0.0071	0.0031	0.0098	0.0029	0.0033	0.0158	0.1581	0.0092	0.0086	0.0063	0.0995	0.012	0.0083	0.0028	0.0039	0.1547	0.0921	0.0054	0.0086	0.0073	0.0183	0.0106	0.0104	0.1584
6	rs75423211	161847113	1.2	0.134574322401564	1.59	0.542287549749139	2.07061383674439	4.27633328748157	0.1185	0.0611	0.0067	0.0026	0.0103	0.0025	0.0028	0.0152	0.162	0.0081	0.009	0.0053	0.1019	0.0119	0.0073	0.0021	0.0039	0.1566	0.0916	0.0049	0.0079	0.0067	0.0179	0.0093	0.0102	0.1583
6	rs9347508	161850337	1.17	0.196050020118376	1.59	0.542287549749139	3.41691571694766	4.724466316788	0.1185	0.0611	0.0065	0.0024	0.0106	0.0024	0.0026	0.0148	0.1638	0.0075	0.009	0.0049	0.1032	0.012	0.0069	0.0019	0.0038	0.1577	0.0915	0.0046	0.0077	0.0065	0.0176	0.0096	0.0099	0.1575
6	rs9347509	161853203	1.17	0.196050020118376	1.59	0.542287549749139	3.28938958109258	4.50580899070507	0.1184	0.0611	0.0065	0.0024	0.0106	0.0024	0.0026	0.0148	0.1641	0.0074	0.009	0.0048	0.1034	0.012	0.0069	0.0018	0.0039	0.1579	0.0914	0.0046	0.0077	0.0065	0.0175	0.0097	0.0098	0.1574
6	rs12661014	161856132	1.16	0.220431575918666	1.58	0.577869115575703	3.12414567765616	4.15974856144266	0.1189	0.0611	0.0064	0.0023	0.0109	0.0024	0.0025	0.0146	0.1643	0.0075	0.0092	0.0048	0.1037	0.012	0.0066	0.0018	0.0038	0.1579	0.0917	0.0046	0.0077	0.0064	0.0175	0.0094	0.0096	0.1572
6	rs77595207	161858851	1.16	0.220431575918666	1.58	0.577869115575703	3.24456371629306	4.31863642251473	0.119	0.0609	0.0063	0.0023	0.011	0.0024	0.0024	0.0146	0.1645	0.0075	0.0091	0.0048	0.1037	0.0118	0.0065	0.0017	0.0038	0.1583	0.0917	0.0046	0.0077	0.0064	0.0174	0.0093	0.0095	0.1577
6	rs10806745	161863075	1.16	0.220431575918666	1.58	0.577869115575703	2.6744690494892	3.59688348022692	0.119	0.0606	0.0063	0.0023	0.0109	0.0024	0.0023	0.0145	0.1648	0.0074	0.009	0.0047	0.1038	0.0116	0.0063	0.0017	0.0038	0.159	0.0919	0.0045	0.0076	0.0065	0.0174	0.0091	0.0094	0.1584
6	rs9458257	161863950	1.16	0.220431575918666	1.58	0.577869115575703	2.55218409428345	3.35503235486361	0.1194	0.0607	0.0062	0.0023	0.0109	0.0024	0.0023	0.0145	0.1649	0.0074	0.0089	0.0047	0.1036	0.0116	0.0063	0.0017	0.0038	0.1593	0.0918	0.0045	0.0076	0.0065	0.0174	0.009	0.0094	0.1585
6	rs78224461	161864017	1.16	0.220431575918666	1.57	0.614941920479678	2.54966274134982	3.38953474110631	0.1193	0.0608	0.0062	0.0023	0.0109	0.0024	0.0023	0.0145	0.1648	0.0073	0.0089	0.0047	0.1036	0.0116	0.0063	0.0017	0.0038	0.1593	0.0917	0.0045	0.0076	0.0064	0.0174	0.009	0.0093	0.1587
6	rs13209308	161867457	1.16	0.220431575918666	1.57	0.614941920479678	2.39451120091487	3.22649111580386	0.1208	0.0607	0.0061	0.0023	0.0107	0.0023	0.0023	0.0142	0.1656	0.0071	0.0089	0.0047	0.1039	0.0114	0.006	0.0017	0.0037	0.1593	0.0916	0.0044	0.0074	0.0062	0.0174	0.0088	0.0091	0.1586
6	rs13207204	161869315	1.15	0.246899131395369	1.57	0.614941920479678	2.02629519558799	2.79008794582631	0.1218	0.0606	0.006	0.0023	0.0107	0.0023	0.0023	0.0142	0.1665	0.0066	0.0089	0.0048	0.1039	0.0113	0.0058	0.0017	0.0037	0.1588	0.0913	0.0044	0.0073	0.0061	0.0175	0.0087	0.0089	0.1592
6	rs62436576	161870435	1.15	0.246899131395369	1.57	0.614941920479678	1.85021770685088	2.49637564563775	0.1223	0.0606	0.0058	0.0024	0.0105	0.0025	0.0023	0.0143	0.1666	0.0066	0.0089	0.0047	0.1041	0.0112	0.0055	0.0017	0.0035	0.1586	0.0916	0.0043	0.0072	0.006	0.0172	0.0088	0.0088	0.1597
6	rs11966738	161870720	1.15	0.246899131395369	1.58	0.577869115575703	1.70960233784205	2.19569382018408	0.1223	0.0607	0.0058	0.0024	0.0103	0.0025	0.0023	0.0144	0.1666	0.0063	0.0088	0.0047	0.1042	0.011	0.0053	0.0017	0.0033	0.1594	0.0919	0.0042	0.0071	0.0059	0.0172	0.0085	0.0087	0.1601
6	rs75669626	161870944	1.15	0.246899131395369	1.58	0.577869115575703	1.64896352741872	2.19206414485542	0.1225	0.0603	0.0058	0.0023	0.0102	0.0025	0.0024	0.0143	0.1665	0.0063	0.0088	0.0048	0.1042	0.0109	0.0052	0.0017	0.0033	0.1599	0.0924	0.0041	0.007	0.0058	0.0172	0.0083	0.0083	0.1606
6	rs9456674	161871513	1.15	0.246899131395369	1.58	0.577869115575703	1.2702136285392	1.80590643097956	0.1233	0.0599	0.0056	0.0024	0.0098	0.0024	0.0024	0.0142	0.1661	0.0063	0.0087	0.0049	0.1041	0.0108	0.0049	0.0017	0.0031	0.161	0.0932	0.004	0.0068	0.0056	0.0174	0.0081	0.0081	0.1611
6	rs61302486	161873400	1.14	0.275532638758866	1.59	0.542287549749139	1.26342776791911	1.66622529254066	0.1248	0.0591	0.0051	0.0022	0.0094	0.0023	0.0022	0.0142	0.167	0.0058	0.0084	0.0048	0.1049	0.0101	0.0044	0.0017	0.003	0.163	0.0946	0.0038	0.0064	0.0052	0.0172	0.0077	0.0077	0.1608
6	rs60472571	161873804	1.14	0.275532638758866	1.59	0.542287549749139	1.15969011562235	1.61969517195244	0.1249	0.0593	0.0051	0.0022	0.0093	0.0023	0.0022	0.0142	0.1671	0.0058	0.0082	0.0047	0.1051	0.01	0.0043	0.0017	0.0029	0.1626	0.0948	0.0038	0.0064	0.0051	0.0172	0.0077	0.0077	0.1612
6	Affx-28092203	161881122	1.12	0.339600448506511	1.59	0.542287549749139	1.14742094855149	1.41097458429715	0.1267	0.0587	0.0044	0.0021	0.0085	0.0021	0.002	0.0138	0.1684	0.0052	0.0077	0.0045	0.1056	0.0093	0.0034	0.0016	0.0024	0.1661	0.0969	0.0035	0.0064	0.0045	0.0164	0.0068	0.007	0.162
6	rs9346856	161882221	1.12	0.339600448506511	1.59	0.542287549749139	1.01781544651222	1.38583059379784	0.1276	0.0588	0.0042	0.002	0.0075	0.0019	0.0017	0.0136	0.1699	0.0051	0.0075	0.0046	0.1047	0.009	0.0029	0.0015	0.0022	0.1675	0.0974	0.0034	0.0062	0.0041	0.0167	0.0065	0.0068	0.1626
6	rs1886237	161884630	1.12	0.339600448506511	1.6	0.508176723760061	0.836018221795433	1.08770185971432	0.1278	0.059	0.004	0.0019	0.0071	0.0017	0.0016	0.0132	0.1716	0.005	0.0073	0.0044	0.1034	0.0088	0.0027	0.0014	0.0021	0.1686	0.0977	0.0033	0.0061	0.0039	0.0169	0.0063	0.0068	0.1637
6	rs16892547	161886037	1.12	0.339600448506511	1.62	0.444280725791627	0.748582612760351	0.902813133087297	0.1279	0.0591	0.004	0.0019	0.0071	0.0017	0.0016	0.0131	0.1717	0.005	0.0073	0.0045	0.1032	0.0088	0.0027	0.0014	0.0021	0.1686	0.0977	0.0033	0.0061	0.0039	0.017	0.0062	0.0068	0.1638
6	rs718319	161887625	1.12	0.339600448506511	1.62	0.444280725791627	0.746079210365189	0.971379527660909	0.128	0.0592	0.004	0.0019	0.0069	0.0017	0.0015	0.0132	0.1718	0.0049	0.0073	0.0044	0.1029	0.0088	0.0026	0.0014	0.0021	0.1691	0.0976	0.0033	0.0061	0.0039	0.017	0.0062	0.007	0.1637
6	rs73589745	161891028	1.1	0.413206464175836	1.62	0.444280725791627	0.497204311216282	0.671138383438495	0.1275	0.0607	0.0038	0.0019	0.0063	0.0015	0.0016	0.0127	0.1731	0.0045	0.0068	0.0045	0.1011	0.0086	0.0025	0.0014	0.002	0.1701	0.0976	0.0031	0.0059	0.004	0.0175	0.006	0.0076	0.1641
6	rs9458273	161891198	1.1	0.413206464175836	1.61	0.475515229965307	0.377479723280571	0.569894617511545	0.1276	0.0608	0.0038	0.002	0.0063	0.0016	0.0016	0.0127	0.1731	0.0047	0.0068	0.0045	0.101	0.0086	0.0028	0.0015	0.002	0.1703	0.0973	0.0031	0.0059	0.0042	0.0175	0.0059	0.0079	0.1634
6	rs9458274	161891485	1.1	0.413206464175836	1.61	0.475515229965307	0.356495350002893	0.561133292492757	0.1276	0.061	0.0038	0.002	0.0064	0.0016	0.0016	0.0127	0.1729	0.0047	0.0068	0.0045	0.1008	0.0086	0.003	0.0015	0.002	0.1703	0.0973	0.0031	0.0059	0.0042	0.0176	0.006	0.008	0.1631
6	rs73589766	161896230	1.09	0.453749840114468	1.61	0.475515229965307	0.27267982715075	0.463700501400909	0.1278	0.0616	0.0037	0.002	0.0064	0.0015	0.0018	0.0127	0.1727	0.0046	0.0064	0.0045	0.0998	0.0086	0.0033	0.0013	0.002	0.1703	0.097	0.003	0.0061	0.0046	0.0179	0.0062	0.0082	0.1628
6	rs9456676	161899244	1.09	0.453749840114468	1.61	0.475515229965307	0.241375169736364	0.454585070589994	0.1275	0.0624	0.0035	0.002	0.0064	0.0016	0.0019	0.0125	0.1728	0.0046	0.0064	0.0045	0.099	0.0086	0.0034	0.0013	0.0021	0.1704	0.0967	0.0033	0.006	0.0047	0.0182	0.0062	0.0084	0.1624
6	rs9456677	161900294	1.08	0.496867270490283	1.62	0.444280725791627	0.255626673989937	0.414561407635708	0.1273	0.0625	0.0033	0.002	0.0065	0.0017	0.0019	0.0126	0.1726	0.0046	0.0064	0.0046	0.0985	0.0086	0.0034	0.0014	0.0021	0.1706	0.0969	0.0033	0.006	0.0047	0.0184	0.0062	0.0084	0.1622
6	rs7774267	161901679	1.08	0.496867270490283	1.62	0.444280725791627	0.269911185303624	0.375308838075504	0.1261	0.0628	0.0033	0.002	0.0065	0.0017	0.0019	0.0126	0.1723	0.0046	0.0065	0.0045	0.0989	0.0086	0.0033	0.0014	0.0021	0.1707	0.097	0.0034	0.0061	0.0047	0.0191	0.0062	0.0085	0.1619
6	rs2315314	161902154	1.08	0.496867270490283	1.62	0.444280725791627	0.252376577399428	0.363684858623505	0.1259	0.0628	0.0033	0.002	0.0065	0.0017	0.0019	0.0127	0.1722	0.0046	0.0063	0.0045	0.099	0.0086	0.0034	0.0014	0.0021	0.1707	0.097	0.0034	0.0061	0.0047	0.0193	0.0062	0.0085	0.1619
6	rs80144397	161908429	1.08	0.496867270490283	1.62	0.444280725791627	0.251844489849008	0.340012193613999	0.1258	0.0631	0.0032	0.0021	0.0065	0.0018	0.002	0.0127	0.172	0.0046	0.0063	0.0045	0.0988	0.0084	0.0035	0.0015	0.0022	0.1706	0.0971	0.0034	0.0061	0.0047	0.0193	0.0062	0.0085	0.1618
6	rs766313	161909909	1.08	0.496867270490283	1.67	0.308662716071979	0.241418465714554	0.316928604656389	0.1258	0.0632	0.0032	0.0021	0.0065	0.0018	0.002	0.0127	0.1719	0.0046	0.0063	0.0045	0.0987	0.0083	0.0035	0.0016	0.0022	0.1706	0.0971	0.0034	0.0061	0.0047	0.0193	0.0062	0.0085	0.1617
6	rs6909919	161917394	1.07	0.542615033110665	1.68	0.285465824887251	0.197663503642081	0.166735908740984	0.1256	0.065	0.0029	0.002	0.0064	0.002	0.002	0.0128	0.1738	0.0046	0.0061	0.0043	0.0983	0.0078	0.0037	0.0019	0.0023	0.1705	0.0948	0.0036	0.0059	0.0047	0.0195	0.0064	0.0086	0.1616
6	rs77096219	161920498	1.07	0.542615033110665	1.68	0.285465824887251	0.190045540469099	0.179366206051201	0.1254	0.0649	0.0029	0.002	0.0064	0.002	0.0021	0.0128	0.1738	0.0046	0.0061	0.0042	0.098	0.0077	0.0039	0.002	0.0023	0.1702	0.0946	0.0037	0.0059	0.0048	0.0195	0.0064	0.0086	0.1616
6	rs528061	161925152	1.07	0.542615033110665	1.68	0.285465824887251	0.187894998181167	0.177155416492405	0.1254	0.0649	0.003	0.002	0.0064	0.0021	0.0021	0.0128	0.1738	0.0046	0.0061	0.0041	0.0979	0.0077	0.0039	0.0021	0.0023	0.1701	0.0945	0.0037	0.0059	0.0049	0.0196	0.0065	0.0086	0.1616
6	rs74339302	161925294	1.07	0.542615033110665	1.68	0.285465824887251	0.220264072440694	0.182396111102832	0.1254	0.0651	0.0028	0.002	0.0064	0.0021	0.0021	0.0128	0.1738	0.0046	0.0061	0.0041	0.0979	0.0077	0.0039	0.0021	0.0023	0.1703	0.0945	0.0037	0.0059	0.0049	0.0196	0.0065	0.0086	0.1615
6	rs569645	161928803	1.07	0.542615033110665	1.68	0.285465824887251	0.210271655797559	0.143585361395857	0.1253	0.0651	0.0028	0.0021	0.0064	0.0021	0.0022	0.0128	0.1739	0.0046	0.0061	0.004	0.0977	0.0077	0.004	0.0022	0.0023	0.1702	0.0943	0.0038	0.0059	0.005	0.0195	0.0065	0.0087	0.1615
6	Affx-28092948	161929526	1.07	0.542615033110665	1.68	0.285465824887251	0.209150822830252	0.147420018860271	0.1254	0.0651	0.0028	0.0021	0.0064	0.0021	0.0022	0.0128	0.174	0.0046	0.0061	0.004	0.0978	0.0076	0.004	0.0022	0.0023	0.1701	0.0943	0.0038	0.0059	0.005	0.0194	0.0065	0.0087	0.1614
6	rs62436448	161933472	1.07	0.542615033110665	1.69	0.263511633917478	0.223818766665271	0.151860496844653	0.1252	0.065	0.0029	0.002	0.0065	0.0021	0.0022	0.0128	0.1741	0.0046	0.0061	0.004	0.0977	0.0076	0.0041	0.0023	0.0023	0.17	0.0944	0.0038	0.0059	0.005	0.0196	0.0066	0.0087	0.1613
6	rs16892673	161933935	1.07	0.542615033110665	1.68	0.285465824887251	0.226944733846243	0.137764962141785	0.1251	0.065	0.0029	0.002	0.0064	0.0022	0.0022	0.0128	0.1741	0.0046	0.0062	0.0039	0.0976	0.0076	0.0041	0.0023	0.0024	0.1699	0.0945	0.0038	0.0059	0.0051	0.0196	0.0066	0.0087	0.1612
6	rs34268780	161936044	1.07	0.542615033110665	1.69	0.263511633917478	0.235825884878435	0.112229464650784	0.125	0.0649	0.0029	0.0021	0.0064	0.0022	0.0022	0.0128	0.1741	0.0045	0.0062	0.0039	0.0975	0.0076	0.0041	0.0024	0.0024	0.1699	0.0944	0.0038	0.006	0.0051	0.0196	0.0067	0.0087	0.1611
6	rs17649505	161936066	1.07	0.542615033110665	1.69	0.263511633917478	0.249810513050392	0.112824518922755	0.125	0.065	0.0028	0.0021	0.0064	0.0022	0.0022	0.0128	0.1741	0.0045	0.0062	0.0038	0.0975	0.0077	0.0041	0.0024	0.0024	0.1699	0.0944	0.0038	0.006	0.0051	0.0197	0.0067	0.0087	0.1611
6	rs146909069	161936834	1.07	0.542615033110665	1.68	0.285465824887251	0.259980427489446	0.122682269843163	0.125	0.0649	0.0029	0.0021	0.0065	0.0022	0.0022	0.0128	0.1742	0.0045	0.0062	0.0038	0.0974	0.0076	0.0041	0.0025	0.0024	0.1698	0.0944	0.0038	0.006	0.0051	0.0197	0.0068	0.0087	0.1611
6	rs78008396	161937977	1.07	0.542615033110665	1.68	0.285465824887251	0.262376202459491	0.123121727008339	0.125	0.0648	0.0029	0.0021	0.0065	0.0022	0.0023	0.0128	0.1742	0.0045	0.0062	0.0038	0.0974	0.0076	0.0041	0.0025	0.0024	0.1698	0.0944	0.0038	0.006	0.0052	0.0197	0.0068	0.0087	0.1611
6	rs79720500	161938198	1.07	0.542615033110665	1.68	0.285465824887251	0.262557500560765	0.123297674736775	0.125	0.0648	0.0029	0.0021	0.0065	0.0022	0.0023	0.0128	0.1742	0.0045	0.0062	0.0038	0.0974	0.0076	0.0041	0.0025	0.0024	0.1698	0.0944	0.0038	0.006	0.0052	0.0197	0.0068	0.0087	0.1611
6	rs73782924	161940859	1.07	0.542615033110665	1.68	0.285465824887251	0.282301515127781	0.116506062240943	0.125	0.0647	0.0029	0.0021	0.0065	0.0022	0.0023	0.0128	0.1742	0.0045	0.0063	0.0039	0.0973	0.0075	0.0042	0.0026	0.0024	0.1698	0.0944	0.0038	0.006	0.0052	0.0197	0.0069	0.0086	0.161
6	rs2223768	161942019	1.07	0.542615033110665	1.68	0.285465824887251	0.284001390182382	0.0932839656326749	0.1248	0.0646	0.0029	0.0022	0.0064	0.0023	0.0023	0.0128	0.1742	0.0045	0.0063	0.0039	0.0971	0.0075	0.0041	0.0027	0.0027	0.1696	0.0944	0.0038	0.006	0.0053	0.0196	0.0069	0.0087	0.1612
6	rs476161	161942978	1.07	0.542615033110665	1.68	0.285465824887251	0.283339677460698	0.0987998293315967	0.1248	0.0646	0.0029	0.0022	0.0064	0.0023	0.0023	0.0128	0.1744	0.0045	0.0063	0.0039	0.097	0.0075	0.0041	0.0028	0.0027	0.1695	0.0943	0.0038	0.006	0.0053	0.0196	0.0069	0.0087	0.1612
6	rs482420	161953076	1.07	0.542615033110665	1.68	0.285465824887251	0.261742194941689	0.106262326084331	0.1251	0.0644	0.003	0.0022	0.0065	0.0022	0.0024	0.0128	0.1747	0.0045	0.0062	0.0041	0.0964	0.0074	0.004	0.0029	0.0027	0.1694	0.0943	0.0039	0.0061	0.0053	0.0193	0.0069	0.0086	0.1613
6	rs75907418	161968589	1.07	0.542615033110665	1.68	0.285465824887251	0.196041465827433	0.046032885392933	0.1255	0.0649	0.0034	0.0024	0.0062	0.0024	0.0026	0.0128	0.1754	0.0044	0.0061	0.0043	0.0946	0.0066	0.0037	0.0034	0.0029	0.1703	0.0938	0.0042	0.0069	0.0052	0.0191	0.0067	0.0081	0.1607
6	rs116357950	161970866	1.07	0.542615033110665	1.68	0.285465824887251	0.193011111973003	0.0396608360676342	0.1257	0.065	0.0036	0.0025	0.0061	0.0024	0.0027	0.0129	0.1757	0.0043	0.006	0.0044	0.0938	0.0063	0.0036	0.0036	0.003	0.1706	0.0936	0.0044	0.0073	0.0052	0.019	0.0066	0.0079	0.1605
6	rs10945755	161971076	1.07	0.542615033110665	1.66	0.333131717406117	0.197199287709189	0.0227633017649062	0.1257	0.0652	0.0037	0.0025	0.0061	0.0025	0.0027	0.0129	0.1758	0.0043	0.006	0.0044	0.0935	0.0061	0.0036	0.0036	0.0031	0.1709	0.0934	0.0044	0.0074	0.0052	0.019	0.0066	0.0078	0.1603
6	rs2315319	161971337	1.07	0.542615033110665	1.6	0.508176723760061	0.181011795636426	0.0206874091915595	0.1259	0.0652	0.0038	0.0026	0.006	0.0024	0.0027	0.0129	0.1762	0.0043	0.006	0.0044	0.0934	0.006	0.0035	0.0034	0.0031	0.171	0.0936	0.0045	0.0076	0.0051	0.019	0.0065	0.0075	0.1601
6	rs117279411	161971631	1.07	0.542615033110665	1.6	0.508176723760061	0.17205208636646	0.0231042878946298	0.1259	0.0653	0.0039	0.0027	0.006	0.0024	0.0027	0.0128	0.1767	0.0042	0.0059	0.0044	0.0931	0.0059	0.0035	0.0035	0.0031	0.1711	0.0936	0.0046	0.0076	0.005	0.019	0.0064	0.0074	0.1598
6	rs78692691	161971966	1.07	0.542615033110665	1.6	0.508176723760061	0.165653608176499	0.0196854503854044	0.1258	0.0653	0.004	0.0028	0.0059	0.0024	0.0028	0.0128	0.1773	0.0042	0.0058	0.0044	0.0929	0.0058	0.0035	0.0036	0.0032	0.1712	0.0936	0.0048	0.0076	0.0049	0.0189	0.0063	0.0073	0.1595
6	rs9365299	161975091	1.07	0.542615033110665	1.58	0.577869115575703	0.164711249670484	0.0127750063988314	0.1259	0.0654	0.0042	0.003	0.0058	0.0024	0.0029	0.0127	0.1784	0.0042	0.0057	0.0044	0.0925	0.0056	0.0034	0.0036	0.0032	0.1714	0.0936	0.0049	0.0077	0.0047	0.0189	0.0062	0.0072	0.1589
6	rs16892792	161977310	1.06	0.591046266007479	1.58	0.577869115575703	0.179726187721043	0.013096657248813	0.126	0.0655	0.0042	0.0031	0.0058	0.0024	0.0029	0.0127	0.1786	0.0042	0.0057	0.0044	0.0923	0.0056	0.0034	0.0036	0.0032	0.1715	0.0939	0.0049	0.0077	0.0047	0.0189	0.0062	0.0072	0.1583
6	rs6901951	161979264	1.06	0.591046266007479	1.58	0.577869115575703	0.168852858450763	0.0138517107630703	0.1259	0.0654	0.0042	0.0031	0.0057	0.0024	0.0029	0.0126	0.1791	0.0042	0.0056	0.0044	0.0923	0.0055	0.0033	0.0036	0.0033	0.1715	0.0938	0.005	0.0077	0.0046	0.0188	0.006	0.0073	0.1582
6	rs3765476	161990678	1.06	0.591046266007479	1.58	0.577869115575703	0.171730590943515	0.0197250652650028	0.1253	0.0653	0.0044	0.0033	0.0055	0.0026	0.0031	0.0127	0.1808	0.0041	0.0054	0.0046	0.0918	0.0054	0.0031	0.0039	0.0034	0.1711	0.0936	0.005	0.0079	0.0047	0.0185	0.0056	0.0072	0.1587
6	rs3818005	161990915	1.06	0.591046266007479	1.58	0.577869115575703	0.166353678108706	0.0225514194646448	0.1253	0.0652	0.0043	0.0033	0.0054	0.0026	0.0032	0.0128	0.1812	0.0041	0.0053	0.0046	0.0917	0.0053	0.0031	0.0039	0.0035	0.171	0.0938	0.005	0.0079	0.0046	0.0183	0.0055	0.0072	0.1588
6	rs77402626	161998671	1.06	0.591046266007479	1.58	0.577869115575703	0.180938189874966	0.0361066857100497	0.1258	0.065	0.0043	0.0034	0.0053	0.0026	0.0036	0.0131	0.1839	0.0041	0.0051	0.0046	0.0909	0.0053	0.0029	0.0043	0.0039	0.17	0.0929	0.0054	0.008	0.0044	0.0175	0.0051	0.0072	0.1581
6	rs992037	162001436	1.06	0.591046266007479	1.57	0.614941920479678	0.190386381705193	0.0363706320443255	0.1259	0.065	0.0044	0.0034	0.0053	0.0026	0.0036	0.0131	0.184	0.0041	0.005	0.0046	0.0909	0.0053	0.0029	0.0043	0.004	0.1699	0.0928	0.0054	0.008	0.0044	0.0175	0.0051	0.0072	0.1581
6	rs78740408	162001439	1.06	0.591046266007479	1.57	0.614941920479678	0.190310608995532	0.0363706320443255	0.1259	0.065	0.0044	0.0034	0.0053	0.0026	0.0036	0.0131	0.184	0.0041	0.005	0.0046	0.0909	0.0053	0.0029	0.0043	0.004	0.1699	0.0928	0.0054	0.008	0.0044	0.0175	0.0051	0.0072	0.1581
6	rs80145493	162006116	1.06	0.591046266007479	1.57	0.614941920479678	0.17506956559408	0.036054001570451	0.1259	0.065	0.0044	0.0033	0.0053	0.0027	0.0036	0.0132	0.1842	0.0042	0.005	0.0046	0.0909	0.0053	0.0029	0.0043	0.004	0.1697	0.0927	0.0054	0.0081	0.0044	0.0174	0.0051	0.0072	0.158
6	rs9295157	162007822	1.06	0.591046266007479	1.56	0.653525583231	0.184193178150054	0.0351116939589534	0.126	0.065	0.0044	0.0033	0.0053	0.0027	0.0036	0.0133	0.1843	0.0042	0.005	0.0046	0.0909	0.0053	0.0029	0.0043	0.004	0.1697	0.0926	0.0054	0.0081	0.0044	0.0174	0.0051	0.0071	0.1579
6	rs117336962	162020229	1.06	0.591046266007479	1.54	0.735299729443272	0.168817507765019	0.0385678787188565	0.126	0.065	0.0044	0.0033	0.0053	0.0026	0.0036	0.0133	0.1846	0.0042	0.005	0.0047	0.0909	0.0053	0.0029	0.0043	0.0041	0.1694	0.0925	0.0055	0.008	0.0044	0.0173	0.0051	0.0072	0.1575
6	rs73019451	162022609	1.06	0.591046266007479	1.54	0.735299729443272	0.172767771984249	0.0382967962738391	0.126	0.065	0.0044	0.0033	0.0053	0.0026	0.0036	0.0133	0.1847	0.0042	0.005	0.0047	0.0909	0.0053	0.0029	0.0043	0.0041	0.1694	0.0925	0.0055	0.008	0.0044	0.0173	0.0051	0.0072	0.1575
6	rs74716441	162036041	1.05	0.642211085129376	1.52	0.823332010267983	0.232505090296281	0.0393315022812754	0.1263	0.065	0.0045	0.0033	0.0054	0.0025	0.0037	0.0135	0.1857	0.0042	0.0052	0.0048	0.091	0.0054	0.0029	0.0044	0.0044	0.1686	0.0923	0.0058	0.008	0.0043	0.017	0.0051	0.0074	0.1562
6	rs9355915	162039927	1.05	0.642211085129376	1.5	0.917750694748585	0.27905872369049	0.0358961595989306	0.1264	0.0651	0.0046	0.0033	0.0055	0.0025	0.0037	0.0135	0.1861	0.0042	0.0052	0.0048	0.0911	0.0054	0.0029	0.0044	0.0045	0.1682	0.0922	0.0059	0.008	0.0043	0.0168	0.0051	0.0074	0.1557
6	rs13194597	162041481	1.05	0.642211085129376	1.5	0.917750694748585	0.252199146627097	0.0344382397724384	0.1265	0.065	0.0045	0.0033	0.0055	0.0025	0.0037	0.0135	0.1863	0.0042	0.0053	0.0048	0.091	0.0055	0.0029	0.0044	0.0045	0.1678	0.0921	0.0059	0.008	0.0043	0.0168	0.0052	0.0075	0.1558
6	rs9355356	162041758	1.05	0.642211085129376	1.5	0.917750694748585	0.271155185232334	0.0328060424455138	0.1265	0.065	0.0045	0.0033	0.0055	0.0025	0.0037	0.0135	0.1863	0.0042	0.0053	0.0048	0.091	0.0055	0.0029	0.0044	0.0045	0.1677	0.092	0.0059	0.008	0.0043	0.0167	0.0054	0.0075	0.1558
6	rs9365309	162043005	1.05	0.642211085129376	1.5	0.917750694748585	0.304923794977083	0.0213824830985977	0.1257	0.065	0.0044	0.0032	0.0056	0.0024	0.0037	0.0135	0.1865	0.0045	0.0054	0.0051	0.0909	0.0058	0.003	0.0044	0.0044	0.1668	0.0916	0.006	0.0081	0.0045	0.0172	0.0059	0.0076	0.1557
6	rs16892831	162045282	1.04	0.69615671060944	1.51	0.869735485018148	0.348073864950507	0.0111675393493507	0.1246	0.0651	0.0045	0.0029	0.0057	0.0024	0.0035	0.0134	0.1872	0.0047	0.0055	0.0052	0.0903	0.006	0.0029	0.0042	0.0042	0.1663	0.0906	0.0061	0.0086	0.0047	0.0178	0.0065	0.0077	0.1561
6	rs117460868	162054424	1.04	0.69615671060944	1.5	0.917750694748585	0.373648558787185	0.00896256560541821	0.1242	0.065	0.0045	0.0028	0.0058	0.0024	0.0034	0.0135	0.1872	0.0048	0.0056	0.0052	0.0895	0.0061	0.0029	0.0041	0.0042	0.1662	0.0906	0.006	0.0087	0.0048	0.018	0.0067	0.0078	0.1568
6	rs79403850	162056646	1.04	0.69615671060944	1.49	0.967391925764805	0.386200221381087	0.00838567625813978	0.1242	0.065	0.0043	0.0028	0.0058	0.0024	0.0034	0.0135	0.1872	0.0048	0.0056	0.0052	0.0895	0.0061	0.0029	0.0041	0.0042	0.1663	0.0906	0.006	0.0087	0.0048	0.018	0.0068	0.0078	0.1569
6	rs71567617	162057419	1.04	0.69615671060944	1.49	0.967391925764805	0.388925188309581	0.00854103871621972	0.1242	0.0649	0.0043	0.0028	0.0058	0.0024	0.0034	0.0136	0.1872	0.0048	0.0056	0.0052	0.0894	0.0061	0.0029	0.0041	0.0042	0.1663	0.0906	0.006	0.0087	0.0048	0.018	0.0068	0.0078	0.157
6	rs117193738	162058239	1.04	0.69615671060944	1.47	1.07160640764864	0.392107236401179	0.00882970978596769	0.1241	0.0649	0.0043	0.0028	0.0057	0.0024	0.0034	0.0136	0.1872	0.0048	0.0056	0.0052	0.0893	0.0061	0.0029	0.0041	0.0042	0.1663	0.0906	0.006	0.0087	0.0048	0.018	0.0068	0.0078	0.1571
6	rs12202700	162061487	1.03	0.752927598544599	1.46	1.12620512571235	0.428846396994943	0.0141529409142537	0.124	0.0649	0.0043	0.0029	0.0057	0.0024	0.0034	0.0137	0.1873	0.0047	0.0056	0.0052	0.089	0.0062	0.003	0.0041	0.0042	0.1662	0.0906	0.0059	0.0087	0.0048	0.0181	0.007	0.0078	0.1574
6	rs6455746	162061553	1.03	0.752927598544599	1.46	1.12620512571235	0.427151434893923	0.0131290437305973	0.124	0.0649	0.0043	0.0029	0.0057	0.0024	0.0034	0.0137	0.1873	0.0047	0.0056	0.0052	0.089	0.0062	0.0029	0.0041	0.0042	0.1662	0.0907	0.0059	0.0087	0.0048	0.0182	0.007	0.0078	0.1574
6	rs112540712	162068247	1.04	0.69615671060944	1.46	1.12620512571235	0.391436243088919	0.00478962435628407	0.1242	0.0649	0.0042	0.0029	0.0057	0.0026	0.0033	0.0136	0.1872	0.0048	0.0057	0.0052	0.0884	0.0064	0.0029	0.0039	0.0041	0.1661	0.0909	0.0059	0.0087	0.0048	0.0182	0.0071	0.0078	0.1572
6	rs73782962	162075343	1.04	0.69615671060944	1.46	1.12620512571235	0.371087376804494	0.00597127208565686	0.1247	0.0651	0.0042	0.0029	0.0057	0.0027	0.0033	0.0136	0.1873	0.0047	0.0057	0.0052	0.0881	0.0065	0.0029	0.0038	0.004	0.1656	0.0911	0.0058	0.0087	0.0048	0.0183	0.0071	0.0074	0.1576
6	rs17576146	162076656	1.04	0.69615671060944	1.46	1.12620512571235	0.367776693221459	0.0101473999207277	0.1252	0.0652	0.0042	0.0028	0.0057	0.0028	0.0033	0.0136	0.1873	0.0046	0.0058	0.0052	0.0879	0.0065	0.0029	0.0038	0.0039	0.1652	0.0912	0.0058	0.0087	0.0048	0.0183	0.0071	0.0073	0.1576
6	rs1121035	162077216	1.04	0.69615671060944	1.46	1.12620512571235	0.416590262906994	0.00830854975453999	0.1249	0.0651	0.0037	0.0029	0.0057	0.0029	0.0033	0.0137	0.1873	0.0047	0.0058	0.0053	0.0877	0.0065	0.0031	0.0039	0.0038	0.1653	0.0915	0.0057	0.0087	0.0049	0.0186	0.0072	0.0073	0.1578
6	rs9365310	162081542	1.04	0.69615671060944	1.46	1.12620512571235	0.344189851807451	0.0101189868557896	0.1242	0.0656	0.0036	0.0028	0.0057	0.0033	0.0035	0.0138	0.1865	0.0048	0.0059	0.0054	0.0881	0.0066	0.0037	0.0038	0.0037	0.1638	0.0904	0.0057	0.0088	0.0049	0.0187	0.0075	0.0072	0.1584
6	rs12525018	162083847	1.04	0.69615671060944	1.46	1.12620512571235	0.343928231442495	0.0117115800005515	0.124	0.0657	0.0037	0.0028	0.0057	0.0034	0.0035	0.0138	0.1862	0.0048	0.006	0.0054	0.0882	0.0067	0.0038	0.0038	0.0037	0.1637	0.0903	0.0057	0.0088	0.005	0.0187	0.0076	0.0072	0.1584
6	rs11758398	162085232	1.04	0.69615671060944	1.46	1.12620512571235	0.331030031510094	0.00833421748974815	0.1241	0.0658	0.0037	0.0028	0.0057	0.0034	0.0035	0.0138	0.1862	0.0048	0.006	0.0054	0.0881	0.0067	0.0038	0.0038	0.0037	0.1637	0.0903	0.0057	0.0088	0.005	0.0187	0.0076	0.0072	0.1584
6	rs11753929	162088198	1.04	0.69615671060944	1.47	1.07160640764864	0.327450216651872	0.00833421748974815	0.124	0.0659	0.0037	0.0028	0.0058	0.0034	0.0035	0.0138	0.1861	0.0049	0.006	0.0054	0.0881	0.0067	0.0038	0.0038	0.0037	0.1636	0.0902	0.0057	0.0088	0.005	0.0187	0.0076	0.0072	0.1584
6	rs56016730	162090796	1.04	0.69615671060944	1.46	1.12620512571235	0.323637258713304	0.00777902674411137	0.124	0.066	0.0037	0.0027	0.0058	0.0034	0.0034	0.0138	0.186	0.0049	0.006	0.0054	0.0881	0.0067	0.0039	0.0038	0.0037	0.1635	0.0902	0.0057	0.0088	0.005	0.0188	0.0076	0.0072	0.1583
6	rs57642891	162097298	1.05	0.642211085129376	1.47	1.07160640764864	0.304285596197039	0.0144574109197485	0.1237	0.067	0.0042	0.0028	0.0061	0.0036	0.0034	0.0136	0.1871	0.0052	0.0064	0.0053	0.0861	0.0068	0.0044	0.0036	0.0036	0.1613	0.0902	0.0059	0.0087	0.0055	0.0186	0.0081	0.0074	0.158
6	rs2180026	162098479	1.05	0.642211085129376	1.47	1.07160640764864	0.309609024052005	0.0156367713903019	0.1237	0.0671	0.0042	0.0028	0.0061	0.0036	0.0034	0.0136	0.1872	0.0052	0.0064	0.0053	0.0861	0.0068	0.0045	0.0035	0.0035	0.1611	0.0901	0.0059	0.0087	0.0055	0.0186	0.0082	0.0075	0.1579
6	rs77754045	162101328	1.05	0.642211085129376	1.48	1.01867282088958	0.317284125033812	0.0190958769460637	0.1237	0.0671	0.0042	0.0028	0.0062	0.0036	0.0034	0.0136	0.1873	0.0052	0.0065	0.0054	0.0861	0.0069	0.0045	0.0035	0.0035	0.1609	0.09	0.0059	0.0087	0.0055	0.0186	0.0082	0.0075	0.1578
6	rs6923410	162105755	1.05	0.642211085129376	1.47	1.07160640764864	0.335610813729687	0.0230188137595001	0.1238	0.0672	0.0043	0.0028	0.0062	0.0035	0.0034	0.0136	0.1874	0.0053	0.0065	0.0054	0.086	0.0069	0.0046	0.0034	0.0035	0.1606	0.0899	0.0059	0.0087	0.0056	0.0186	0.0083	0.0074	0.1577
6	rs62436839	162106954	1.04	0.69615671060944	1.47	1.07160640764864	0.364696806900617	0.022805792204926	0.1238	0.0672	0.0043	0.0028	0.0062	0.0035	0.0034	0.0135	0.1876	0.0052	0.0067	0.0054	0.086	0.0069	0.0046	0.0034	0.0034	0.1605	0.0898	0.0059	0.0087	0.0056	0.0186	0.0083	0.0074	0.1577
6	rs12214138	162107046	1.04	0.69615671060944	1.47	1.07160640764864	0.356975138001765	0.0237068472391065	0.1238	0.0672	0.0043	0.0028	0.0062	0.0036	0.0034	0.0135	0.1876	0.0052	0.0067	0.0055	0.086	0.007	0.0046	0.0034	0.0035	0.1605	0.0898	0.0059	0.0085	0.0056	0.0186	0.0084	0.0074	0.1577
6	rs117645299	162107455	1.04	0.69615671060944	1.49	0.967391925764805	0.423655197306569	0.0238369309313263	0.1238	0.0672	0.0042	0.0028	0.0062	0.0036	0.0034	0.0135	0.1876	0.0052	0.0069	0.0055	0.0858	0.0069	0.0046	0.0034	0.0035	0.1605	0.0898	0.0059	0.0085	0.0057	0.0186	0.0084	0.0074	0.1577
6	rs116901771	162112810	1.05	0.642211085129376	1.49	0.967391925764805	0.413022586658407	0.0361594049063466	0.1243	0.0672	0.0044	0.0027	0.0064	0.0035	0.0033	0.0134	0.1878	0.0052	0.007	0.0054	0.0854	0.0069	0.0046	0.0032	0.0033	0.1599	0.09	0.006	0.0085	0.0057	0.0186	0.0084	0.0074	0.1579
6	rs73031065	162114686	1.05	0.642211085129376	1.49	0.967391925764805	0.411473712183928	0.036054001570451	0.1244	0.0672	0.0044	0.0027	0.0064	0.0035	0.0033	0.0134	0.1879	0.0052	0.007	0.0054	0.0853	0.0069	0.0046	0.0032	0.0032	0.1597	0.0901	0.006	0.0086	0.0057	0.0186	0.0084	0.0074	0.158
6	rs9364608	162114809	1.05	0.642211085129376	1.48	1.01867282088958	0.412391212587344	0.0343866830986205	0.1244	0.0672	0.0044	0.0027	0.0064	0.0035	0.0033	0.0134	0.1879	0.0052	0.007	0.0054	0.0853	0.0069	0.0046	0.0031	0.0032	0.1597	0.0901	0.006	0.0086	0.0057	0.0186	0.0084	0.0074	0.158
6	rs73031071	162115908	1.05	0.642211085129376	1.48	1.01867282088958	0.416474937518472	0.0460916741760272	0.1242	0.0671	0.0044	0.0027	0.0064	0.0035	0.0032	0.0133	0.1883	0.0052	0.0069	0.0054	0.0854	0.0069	0.0046	0.0031	0.0032	0.1597	0.0901	0.0059	0.0085	0.0056	0.0186	0.0084	0.0073	0.1582
6	rs74596887	162124504	1.06	0.591046266007479	1.49	0.967391925764805	0.455512149396687	0.0456222928347064	0.1229	0.0667	0.0047	0.0024	0.0064	0.0032	0.0028	0.0132	0.1918	0.0052	0.0069	0.0051	0.0858	0.0069	0.0045	0.0025	0.0026	0.1591	0.0905	0.0058	0.0086	0.0054	0.0188	0.008	0.007	0.1597
6	rs35115923	162127570	1.05	0.642211085129376	1.49	0.967391925764805	0.595430908938191	0.0686289413063837	0.1218	0.0662	0.0048	0.0023	0.0065	0.003	0.0025	0.0131	0.1945	0.0052	0.0069	0.0049	0.0861	0.007	0.0043	0.002	0.0022	0.1586	0.0908	0.0056	0.0086	0.0051	0.019	0.0078	0.0067	0.1608
6	rs6921226	162128543	1.05	0.642211085129376	1.49	0.967391925764805	0.635260073317329	0.067655068710703	0.122	0.0662	0.0048	0.0022	0.0064	0.0028	0.0023	0.0131	0.1949	0.0052	0.0069	0.0048	0.0862	0.0069	0.0042	0.0019	0.0021	0.1587	0.0911	0.0055	0.0086	0.0051	0.0191	0.0078	0.0067	0.1611
6	rs77332950	162137147	1.05	0.642211085129376	1.49	0.967391925764805	0.570749137786607	0.060009941834155	0.1217	0.0664	0.0048	0.0021	0.0064	0.0028	0.0023	0.0132	0.1951	0.005	0.0067	0.0046	0.0864	0.0069	0.0041	0.0018	0.0021	0.1584	0.0911	0.0055	0.0086	0.005	0.019	0.0078	0.0067	0.1621
6	rs6911376	162138451	1.05	0.642211085129376	1.51	0.869735485018148	0.50687092122047	0.0591553835914021	0.1219	0.0663	0.0048	0.002	0.0064	0.0027	0.0023	0.0132	0.195	0.0049	0.0066	0.0045	0.0868	0.0069	0.0041	0.0018	0.0021	0.1582	0.0915	0.0055	0.0085	0.005	0.019	0.0077	0.0067	0.1624
6	rs114405566	162141119	1.05	0.642211085129376	1.55	0.693638871087907	0.498148064314302	0.0583712035217397	0.1218	0.0663	0.0048	0.002	0.0064	0.0027	0.0023	0.0132	0.1952	0.0049	0.0066	0.0045	0.0867	0.0069	0.004	0.0018	0.0021	0.158	0.0915	0.0055	0.0085	0.005	0.019	0.0077	0.0067	0.1625
6	rs12529600	162142644	1.05	0.642211085129376	1.55	0.693638871087907	0.498336918221821	0.0530082457957203	0.1214	0.0663	0.005	0.002	0.0064	0.0027	0.0023	0.0131	0.1951	0.0049	0.0067	0.0045	0.0866	0.0068	0.004	0.0018	0.0022	0.1579	0.0916	0.0055	0.0084	0.005	0.0191	0.0078	0.0068	0.1629
6	rs12529287	162146333	1.05	0.642211085129376	1.59	0.542287549749139	0.471988442877753	0.0498617447741532	0.1215	0.0663	0.005	0.0021	0.0065	0.0027	0.0023	0.0132	0.1949	0.0048	0.0067	0.0044	0.0867	0.0068	0.0038	0.0019	0.0023	0.1577	0.0915	0.0056	0.0083	0.005	0.0191	0.0077	0.0068	0.1631
6	rs34604493	162155370	1.05	0.642211085129376	1.59	0.542287549749139	0.459619548016053	0.0335156460607513	0.1216	0.0664	0.005	0.0021	0.0065	0.0027	0.0024	0.0132	0.1947	0.0048	0.0067	0.0043	0.0868	0.0068	0.0037	0.0019	0.0024	0.1576	0.0912	0.0056	0.0082	0.0049	0.0191	0.0077	0.0068	0.1633
6	rs7770726	162157479	1.05	0.642211085129376	1.59	0.542287549749139	0.614815171528709	0.0290292214773337	0.1216	0.0663	0.0053	0.0021	0.007	0.0033	0.0025	0.0134	0.1924	0.005	0.0071	0.0048	0.0869	0.0071	0.0034	0.0022	0.003	0.1559	0.0902	0.0057	0.0084	0.005	0.0196	0.0077	0.007	0.1636
6	rs77927525	162157827	1.05	0.642211085129376	1.59	0.542287549749139	0.607331132522048	0.0304752036483773	0.1215	0.0662	0.0053	0.0021	0.007	0.0033	0.0025	0.0134	0.1924	0.0051	0.0071	0.0048	0.0869	0.0071	0.0034	0.0022	0.003	0.1559	0.0901	0.0058	0.0084	0.005	0.0196	0.0077	0.007	0.1637
6	rs6941719	162158312	1.05	0.642211085129376	1.59	0.542287549749139	0.596115820018459	0.0279429009047389	0.1214	0.0662	0.0053	0.0021	0.0071	0.0034	0.0025	0.0135	0.1923	0.0051	0.007	0.0048	0.0869	0.0071	0.0034	0.0022	0.003	0.1558	0.0899	0.0058	0.0084	0.005	0.0196	0.0077	0.007	0.1639
6	rs12526947	162158495	1.05	0.642211085129376	1.59	0.542287549749139	0.60415630546086	0.0319538013725012	0.1214	0.0662	0.0053	0.0021	0.0071	0.0033	0.0025	0.0136	0.192	0.0051	0.0072	0.0048	0.087	0.0071	0.0035	0.0022	0.003	0.1556	0.0902	0.0058	0.0084	0.005	0.0196	0.0077	0.007	0.164
6	rs1884153	162161375	1.05	0.642211085129376	1.59	0.542287549749139	0.580455261459969	0.0339755053583509	0.1212	0.0658	0.0054	0.0021	0.0074	0.0034	0.0025	0.0137	0.1919	0.0051	0.0073	0.0049	0.087	0.0073	0.0038	0.0023	0.0032	0.1545	0.09	0.0057	0.0085	0.005	0.0198	0.0077	0.0069	0.1644
6	rs926849	162161619	1.05	0.642211085129376	1.59	0.542287549749139	0.568870706389753	0.0341294310901948	0.1214	0.0657	0.0054	0.0021	0.0074	0.0034	0.0025	0.0137	0.1917	0.0051	0.0073	0.0049	0.0871	0.0073	0.0038	0.0023	0.0032	0.1544	0.0899	0.0057	0.0085	0.005	0.0198	0.0077	0.0069	0.1644
6	rs11753802	162164600	1.05	0.642211085129376	1.59	0.542287549749139	0.552425953943749	0.0270601819196288	0.1215	0.0655	0.0055	0.0021	0.0074	0.0035	0.0024	0.0137	0.1914	0.0051	0.0072	0.0049	0.087	0.0073	0.0038	0.0024	0.0032	0.1545	0.0899	0.0057	0.0085	0.0049	0.0199	0.0076	0.007	0.1645
6	rs3019450	162164735	1.05	0.642211085129376	1.59	0.542287549749139	0.557993110264599	0.0316058930105514	0.1215	0.0655	0.0055	0.0021	0.0073	0.0035	0.0024	0.0137	0.1912	0.0051	0.0072	0.0049	0.0871	0.0073	0.0038	0.0024	0.0032	0.1545	0.09	0.0057	0.0085	0.0049	0.0199	0.0078	0.007	0.1645
6	rs16892989	162165761	1.05	0.642211085129376	1.61	0.475515229965307	0.504651725316656	0.0502886469647399	0.1216	0.0656	0.0054	0.0021	0.0073	0.0035	0.0024	0.0137	0.1912	0.0051	0.0069	0.0049	0.0871	0.0073	0.0038	0.0024	0.0036	0.1549	0.0898	0.0056	0.0085	0.0049	0.0198	0.0076	0.007	0.1643
6	rs59407549	162165949	1.05	0.642211085129376	1.63	0.414449909043039	0.506426708654041	0.057526725948247	0.1216	0.0656	0.0054	0.0021	0.0073	0.0035	0.0024	0.0137	0.1912	0.0051	0.0069	0.0049	0.0871	0.0073	0.0038	0.0024	0.0036	0.1549	0.0898	0.0057	0.0085	0.0049	0.0198	0.0076	0.0069	0.1644
6	rs3019443	162169275	1.05	0.642211085129376	1.63	0.414449909043039	0.615857953616311	0.0952680550137495	0.1214	0.0653	0.0056	0.0022	0.0074	0.0038	0.0025	0.0135	0.1912	0.0052	0.0069	0.0051	0.087	0.0075	0.0038	0.0026	0.0038	0.1544	0.0889	0.0056	0.0084	0.0049	0.0197	0.0077	0.0071	0.1643
6	rs75646920	162169968	1.05	0.642211085129376	1.63	0.414449909043039	0.805912870852432	0.0610024421931674	0.1207	0.0645	0.0062	0.0033	0.008	0.0048	0.003	0.0134	0.1909	0.0054	0.0069	0.0063	0.0862	0.0084	0.0042	0.0033	0.005	0.1522	0.0855	0.0055	0.0079	0.0051	0.0197	0.0081	0.0076	0.164
6	rs78384804	162170983	1.03	0.752927598544599	1.64	0.38599849551783	1.77569513453302	0.246443475904627	0.1199	0.0636	0.0069	0.0045	0.0084	0.006	0.0036	0.0128	0.1906	0.0056	0.0072	0.0075	0.0853	0.0092	0.0047	0.004	0.0063	0.1498	0.0816	0.0055	0.0075	0.0053	0.0197	0.0088	0.008	0.1636
6	rs73015248	162172462	1.02	0.812565575704939	1.65	0.358901199458623	1.9185531882677	0.269483027978752	0.12	0.0635	0.007	0.0046	0.0084	0.0061	0.0036	0.0127	0.1906	0.0057	0.0072	0.0076	0.0852	0.0093	0.0047	0.0041	0.0064	0.1495	0.0812	0.0055	0.0075	0.0053	0.0197	0.0089	0.008	0.1637
6	rs7760443	162172718	1.02	0.812565575704939	1.65	0.358901199458623	1.96350854578354	0.27236458532069	0.12	0.0635	0.007	0.0046	0.0084	0.0062	0.0037	0.0127	0.1905	0.0057	0.0072	0.0076	0.0852	0.0093	0.0047	0.0041	0.0064	0.1495	0.0812	0.0055	0.0075	0.0053	0.0197	0.0089	0.008	0.1637
6	rs62436116	162182632	1.02	0.812565575704939	1.65	0.358901199458623	2.49904015006155	0.452714285927373	0.1196	0.0635	0.0071	0.0048	0.0083	0.0065	0.0038	0.012	0.1914	0.0059	0.0071	0.0079	0.0853	0.0096	0.0049	0.0043	0.007	0.149	0.0789	0.0053	0.0072	0.0054	0.0194	0.0091	0.0081	0.1642
6	rs9346879	162187712	1.02	0.812565575704939	1.65	0.358901199458623	2.68470755952897	0.488327532078867	0.1196	0.0635	0.0072	0.0049	0.0084	0.0066	0.0039	0.0119	0.1916	0.0059	0.0071	0.008	0.0854	0.0097	0.0049	0.0043	0.0071	0.149	0.0786	0.0053	0.0072	0.0055	0.0194	0.0091	0.0081	0.1643
6	rs7774759	162187747	1.02	0.812565575704939	1.65	0.358901199458623	2.65852559956825	0.479087624282423	0.1196	0.0635	0.0072	0.0049	0.0084	0.0066	0.0039	0.0119	0.1916	0.0059	0.0071	0.008	0.0854	0.0097	0.0049	0.0043	0.0071	0.149	0.0786	0.0053	0.0072	0.0054	0.0194	0.0091	0.0081	0.1643
6	rs79130045	162190016	1.02	0.812565575704939	1.65	0.358901199458623	2.6205495928218	0.478816553258999	0.1199	0.0634	0.0071	0.0049	0.0083	0.0066	0.0038	0.0119	0.1913	0.0059	0.0071	0.008	0.0853	0.0097	0.005	0.0043	0.0071	0.1492	0.0784	0.0053	0.0072	0.0054	0.0195	0.0091	0.0082	0.1643
6	rs9456708	162194328	1.02	0.812565575704939	1.66	0.333131717406117	2.67836803365057	0.483158441812433	0.1199	0.0633	0.007	0.005	0.0084	0.0066	0.0038	0.0119	0.1912	0.0059	0.0071	0.008	0.0853	0.0098	0.0051	0.0043	0.0071	0.1495	0.078	0.0053	0.0072	0.0054	0.0195	0.009	0.0084	0.1644
6	rs117583045	162195003	1.02	0.812565575704939	1.67	0.308662716071979	2.66168764144604	0.495150429884833	0.1198	0.0633	0.007	0.005	0.0084	0.0066	0.0038	0.0119	0.1912	0.0059	0.0071	0.008	0.0852	0.0098	0.0052	0.0043	0.0072	0.1495	0.078	0.0053	0.0072	0.0054	0.0195	0.0091	0.0084	0.1644
6	rs7754162	162199699	1.02	0.812565575704939	1.67	0.308662716071979	2.73252094273125	0.532264863736401	0.1199	0.0632	0.0072	0.005	0.0083	0.0067	0.0039	0.0119	0.191	0.006	0.007	0.008	0.0848	0.0097	0.0052	0.0044	0.0073	0.1496	0.0779	0.0052	0.0072	0.0054	0.0196	0.009	0.0085	0.1645
6	rs60151691	162200354	1.02	0.812565575704939	1.68	0.285465824887251	2.77245669683683	0.531012272562211	0.1199	0.0631	0.0072	0.005	0.0083	0.0067	0.0039	0.0119	0.191	0.0059	0.007	0.0081	0.0849	0.0097	0.0052	0.0044	0.0073	0.1495	0.0778	0.0052	0.0072	0.0054	0.0196	0.0091	0.0085	0.1645
6	rs60225405	162202134	1.02	0.812565575704939	1.68	0.285465824887251	2.77676784299295	0.524344261703423	0.1204	0.0632	0.0072	0.005	0.0083	0.0067	0.0038	0.0119	0.191	0.0057	0.007	0.0081	0.0847	0.0097	0.0052	0.0044	0.0073	0.1498	0.0776	0.0052	0.0072	0.0054	0.0196	0.0091	0.0085	0.1643
6	rs3019430	162211306	1.02	0.812565575704939	1.68	0.285465824887251	2.63836420135875	0.522957750860194	0.1204	0.0631	0.0071	0.0051	0.0082	0.0067	0.0039	0.0119	0.1912	0.0057	0.0069	0.0082	0.0848	0.0097	0.0051	0.0043	0.0072	0.1495	0.0779	0.0052	0.0073	0.0054	0.0199	0.0092	0.0085	0.164
6	rs3016547	162227549	1.01	0.875109975033704	1.68	0.285465824887251	2.73485084397262	0.672021350757585	0.1206	0.0634	0.007	0.0056	0.0082	0.0069	0.0046	0.0119	0.1915	0.0057	0.0067	0.0081	0.0851	0.0095	0.0056	0.0042	0.0078	0.149	0.0759	0.0049	0.0075	0.0053	0.0197	0.0091	0.0082	0.1642
6	rs76438630	162229466	1.01	0.875109975033704	1.68	0.285465824887251	2.5565082028617	0.672462933709906	0.1206	0.0635	0.0068	0.0057	0.0082	0.007	0.0048	0.012	0.1915	0.0058	0.0067	0.0075	0.0856	0.0096	0.0056	0.0042	0.0079	0.1487	0.0757	0.0048	0.0073	0.0055	0.0198	0.0091	0.0083	0.164
6	rs3016539	162236075	1	0.940597770197411	1.68	0.285465824887251	3.37147548451497	0.803310296136216	0.1204	0.064	0.0067	0.0058	0.0082	0.0072	0.005	0.0122	0.1913	0.0058	0.0067	0.0074	0.085	0.0099	0.0057	0.0043	0.0088	0.1481	0.0751	0.0048	0.0073	0.0054	0.02	0.0089	0.0084	0.1638
6	rs3016538	162236682	1	0.940597770197411	1.68	0.285465824887251	3.56151800769116	0.80055586738278	0.1204	0.064	0.0065	0.0059	0.0081	0.0072	0.005	0.0122	0.1915	0.0058	0.0068	0.0072	0.0853	0.0099	0.0056	0.0043	0.0091	0.1481	0.075	0.0048	0.0074	0.0054	0.0201	0.0087	0.0082	0.1639
6	rs6917867	162237187	1	0.940597770197411	1.69	0.263511633917478	3.66620523338576	0.795511311557865	0.1204	0.064	0.0065	0.0059	0.0081	0.0071	0.005	0.0122	0.1916	0.0057	0.0067	0.0072	0.0853	0.0099	0.0056	0.0043	0.0091	0.1479	0.0749	0.0049	0.0074	0.0054	0.0202	0.0089	0.0081	0.1641
6	rs6926426	162240770	0.99	1.00906370779823	1.69	0.263511633917478	3.14930096425145	0.774034482420161	0.1212	0.0642	0.0064	0.0058	0.0081	0.0072	0.0051	0.0123	0.1918	0.0057	0.0067	0.0072	0.0857	0.0098	0.0056	0.0045	0.0089	0.1463	0.0748	0.0048	0.0073	0.0053	0.0203	0.0088	0.0081	0.1642
6	rs9355360	162245635	0.99	1.00906370779823	1.69	0.263511633917478	2.99131061577891	0.783919499247904	0.1213	0.0641	0.0064	0.0057	0.0082	0.0071	0.0052	0.0123	0.1919	0.0056	0.0066	0.0072	0.0859	0.0099	0.0056	0.0046	0.0089	0.1463	0.0747	0.0048	0.0072	0.0054	0.0201	0.0088	0.008	0.1642
6	rs6455779	162249699	0.99	1.00906370779823	1.69	0.263511633917478	3.08277304247141	0.803616467666041	0.1213	0.0641	0.0064	0.0057	0.0083	0.0071	0.0052	0.0124	0.1921	0.0056	0.0067	0.0073	0.0864	0.0099	0.0056	0.0046	0.009	0.1459	0.0742	0.0049	0.0072	0.0054	0.0201	0.0088	0.008	0.1639
6	rs9347543	162252602	0.99	1.00906370779823	1.7	0.24276969786222	3.28511912485048	0.909561644483799	0.1225	0.0624	0.0068	0.0057	0.0085	0.007	0.0055	0.0125	0.1917	0.0059	0.0067	0.0074	0.087	0.0099	0.006	0.0046	0.0095	0.1442	0.0747	0.0053	0.0073	0.0058	0.0201	0.0089	0.0081	0.1623
6	rs10155686	162254146	0.98	1.080540436168	1.7	0.24276969786222	3.45268106004985	1.05624595378655	0.1222	0.0615	0.0068	0.0058	0.0087	0.007	0.0058	0.0123	0.1916	0.0061	0.0065	0.0077	0.0875	0.0099	0.0062	0.0047	0.0097	0.1441	0.0743	0.0054	0.0074	0.0059	0.02	0.0092	0.0082	0.1616
6	rs73014590	162254955	0.98	1.080540436168	1.7	0.24276969786222	3.34933960653199	0.980138844060243	0.1226	0.0607	0.0067	0.0056	0.0087	0.0066	0.0057	0.012	0.1915	0.0061	0.0064	0.0079	0.0882	0.0097	0.0063	0.0046	0.0097	0.1438	0.0746	0.0054	0.0072	0.0058	0.0201	0.0092	0.0083	0.1622
6	rs9458393	162255535	0.97	1.15505862992724	1.7	0.24276969786222	3.38908300034686	0.964859870311371	0.1226	0.0601	0.0067	0.0054	0.0089	0.0064	0.0057	0.0118	0.1916	0.0062	0.0065	0.008	0.0887	0.0096	0.0063	0.0046	0.0096	0.1439	0.0749	0.0055	0.0072	0.0059	0.0202	0.0092	0.0083	0.1623
6	rs55892588	162256072	0.97	1.15505862992724	1.7	0.24276969786222	3.07109035907698	0.95200497423001	0.1231	0.0603	0.0068	0.0053	0.0089	0.0063	0.0058	0.0117	0.1914	0.0061	0.0066	0.008	0.0891	0.0095	0.0062	0.0047	0.0095	0.1436	0.0753	0.0056	0.0072	0.0059	0.0201	0.0091	0.0084	0.1618
6	rs9458397	162256288	0.97	1.15505862992724	1.71	0.223208546872115	2.99861822766246	0.95692074381311	0.1219	0.0618	0.0067	0.0051	0.009	0.0062	0.0058	0.0118	0.1911	0.0061	0.0066	0.0082	0.0891	0.0095	0.0062	0.0047	0.0093	0.1438	0.0753	0.0056	0.0071	0.0059	0.0202	0.0091	0.0085	0.1616
6	rs62436133	162258279	0.97	1.15505862992724	1.71	0.223208546872115	2.60373849367	0.832197332843517	0.1218	0.0612	0.0063	0.0047	0.0091	0.0062	0.0059	0.0121	0.1898	0.0063	0.0066	0.0092	0.0882	0.009	0.0065	0.0048	0.0086	0.1451	0.075	0.0062	0.007	0.0057	0.0205	0.0096	0.0083	0.1624
6	rs58551010	162259706	0.97	1.15505862992724	1.71	0.223208546872115	2.60941911330482	0.846565716676542	0.1219	0.0613	0.0063	0.0047	0.0091	0.0062	0.0059	0.0121	0.1897	0.0063	0.0066	0.0092	0.0882	0.0089	0.0065	0.0048	0.0086	0.1452	0.075	0.0062	0.007	0.0057	0.0206	0.0096	0.0083	0.1624
6	rs10945781	162265241	0.96	1.23264710971586	1.71	0.223208546872115	2.04908626361507	0.739427236922252	0.1215	0.0615	0.0062	0.0045	0.0091	0.006	0.0059	0.0124	0.1901	0.0062	0.0065	0.0094	0.0883	0.0088	0.0064	0.0048	0.0079	0.1446	0.0749	0.0064	0.0069	0.0056	0.0211	0.0097	0.0084	0.1633
6	rs13216183	162269996	0.96	1.23264710971586	1.71	0.223208546872115	2.0940191981966	0.773427056158289	0.1214	0.0616	0.0063	0.0045	0.0091	0.006	0.0059	0.0126	0.1896	0.0062	0.0066	0.0096	0.0879	0.0088	0.0064	0.0048	0.0078	0.1445	0.0748	0.0063	0.0069	0.0057	0.0213	0.0098	0.0083	0.1634
6	rs12527789	162274252	0.96	1.23264710971586	1.71	0.223208546872115	2.06937847503409	0.825417336964168	0.1211	0.0615	0.0063	0.0044	0.0091	0.0059	0.0061	0.0129	0.1894	0.0062	0.0066	0.0098	0.0881	0.0089	0.0064	0.005	0.0078	0.1448	0.0745	0.0062	0.007	0.0057	0.0212	0.0099	0.0084	0.1631
6	rs1893097	162276993	0.96	1.23264710971586	1.71	0.223208546872115	1.94236103038818	0.836826693476414	0.121	0.0615	0.0063	0.0045	0.009	0.0059	0.0061	0.0129	0.1893	0.0062	0.0067	0.0098	0.0881	0.009	0.0065	0.005	0.0076	0.1448	0.0745	0.0062	0.007	0.0057	0.0212	0.0099	0.0084	0.1632
6	rs4529278	162279260	0.96	1.23264710971586	1.71	0.223208546872115	1.79256824532115	0.727269722868227	0.1208	0.0616	0.0063	0.0044	0.0091	0.0059	0.0061	0.0131	0.189	0.0063	0.0067	0.0097	0.0877	0.009	0.0065	0.0049	0.0076	0.1448	0.0747	0.0062	0.007	0.0058	0.0214	0.0099	0.0084	0.1634
6	rs9458398	162283597	0.96	1.23264710971586	1.71	0.223208546872115	1.50132584488863	0.779810143696958	0.1203	0.0618	0.0065	0.0043	0.0091	0.0058	0.006	0.0131	0.1882	0.0063	0.0067	0.01	0.0878	0.0091	0.0069	0.0048	0.0073	0.1443	0.0751	0.0062	0.0069	0.006	0.0216	0.0101	0.0086	0.163
6	rs2155481	162286820	0.96	1.23264710971586	1.71	0.223208546872115	1.51823279740521	1.40978367162975	0.1187	0.0627	0.0069	0.0039	0.0093	0.0055	0.0057	0.0135	0.1855	0.0065	0.0067	0.0111	0.0881	0.0094	0.0083	0.0047	0.0062	0.1427	0.0765	0.0064	0.0067	0.0065	0.0225	0.0112	0.0093	0.1616
6	rs78513750	162287770	0.96	1.23264710971586	1.72	0.204795704918344	1.28392177187222	1.372778540027	0.1184	0.0631	0.0069	0.0037	0.0093	0.0052	0.0056	0.0137	0.185	0.0066	0.0068	0.0111	0.0878	0.0097	0.0084	0.0045	0.0057	0.1429	0.0765	0.0063	0.0067	0.0064	0.0225	0.0114	0.0095	0.162
6	rs9365333	162292450	0.96	1.23264710971586	1.68	0.285465824887251	1.2585355407097	1.50006361409113	0.1183	0.0637	0.007	0.0035	0.0093	0.0048	0.0054	0.0138	0.1844	0.0067	0.0068	0.0112	0.0875	0.0099	0.0088	0.0042	0.0051	0.1434	0.0764	0.0063	0.0066	0.0065	0.0224	0.0115	0.0098	0.1626
6	rs34139189	162293644	0.96	1.23264710971586	1.68	0.285465824887251	1.43775400943951	1.58878747553076	0.1183	0.0638	0.0068	0.0035	0.0092	0.0048	0.0053	0.0138	0.1841	0.0067	0.0069	0.0114	0.0875	0.0099	0.0089	0.0042	0.0049	0.1434	0.0763	0.0063	0.0065	0.0064	0.0225	0.0117	0.01	0.1625
6	rs9458401	162294068	0.96	1.23264710971586	1.66	0.333131717406117	1.55001678644166	1.59572505446326	0.1184	0.064	0.0068	0.0034	0.0095	0.0048	0.0053	0.0138	0.1837	0.0068	0.0069	0.0114	0.0874	0.01	0.009	0.0042	0.0049	0.1429	0.0764	0.0062	0.0069	0.0064	0.0225	0.0119	0.0102	0.1622
6	rs117230217	162296735	0.96	1.23264710971586	1.66	0.333131717406117	1.62813056209859	1.50264141405143	0.118	0.0641	0.0066	0.0033	0.0096	0.0047	0.0053	0.0139	0.1837	0.0069	0.0069	0.0114	0.0873	0.0102	0.0089	0.0041	0.0048	0.1428	0.0765	0.0062	0.0069	0.0064	0.0227	0.0119	0.0103	0.1621
6	rs11966256	162297262	0.96	1.23264710971586	1.66	0.333131717406117	1.66634393418625	1.50264141405143	0.118	0.0641	0.0066	0.0033	0.0097	0.0047	0.0053	0.0139	0.1837	0.0069	0.007	0.0114	0.0872	0.0102	0.0089	0.0041	0.0048	0.1428	0.0765	0.0063	0.0068	0.0064	0.0227	0.0119	0.0104	0.1621
6	rs9365334	162302398	0.97	1.15505862992724	1.65	0.358901199458623	2.18221211790007	2.28869057646149	0.1165	0.0656	0.0071	0.003	0.0103	0.0044	0.0048	0.0141	0.1817	0.007	0.0072	0.0119	0.0847	0.0101	0.0097	0.0041	0.0033	0.1389	0.0785	0.007	0.0067	0.0068	0.0228	0.0122	0.0119	0.1649
6	rs76388920	162302879	0.98	1.080540436168	1.65	0.358901199458623	2.26660411633126	2.33381559459441	0.1168	0.0656	0.0071	0.003	0.0103	0.0045	0.0048	0.014	0.1815	0.007	0.0072	0.0119	0.0844	0.0101	0.0098	0.0041	0.0032	0.1388	0.0786	0.007	0.0067	0.0069	0.0228	0.0122	0.0119	0.1649
6	rs9355366	162303108	0.98	1.080540436168	1.65	0.358901199458623	2.30197363528895	2.37263355925678	0.1169	0.0656	0.0071	0.003	0.0103	0.0045	0.0048	0.0139	0.1814	0.007	0.0072	0.0119	0.0843	0.0101	0.0098	0.0041	0.0032	0.1388	0.0788	0.007	0.0067	0.0069	0.0228	0.0122	0.0119	0.165
6	rs4552706	162306298	0.97	1.15505862992724	1.65	0.358901199458623	2.50847056234566	2.4650464259131	0.1169	0.066	0.0071	0.003	0.0103	0.0046	0.0048	0.0137	0.1812	0.007	0.0072	0.012	0.0838	0.0102	0.0101	0.0041	0.0031	0.1381	0.0789	0.0071	0.0067	0.0069	0.0227	0.0122	0.012	0.1654
6	rs73020576	162306764	0.97	1.15505862992724	1.64	0.38599849551783	2.50023326281619	2.51870351915493	0.1169	0.0659	0.0071	0.003	0.0103	0.0046	0.0048	0.0137	0.1811	0.007	0.0072	0.012	0.0836	0.0105	0.0101	0.0041	0.0031	0.138	0.0792	0.0071	0.0067	0.0069	0.0227	0.0122	0.012	0.1653
6	rs9355952	162311480	0.98	1.080540436168	1.64	0.38599849551783	2.56215696435028	2.66653646362892	0.1173	0.066	0.0071	0.0031	0.0103	0.0047	0.0049	0.0137	0.1808	0.007	0.0072	0.012	0.0829	0.0104	0.0102	0.004	0.0031	0.1383	0.0791	0.0071	0.0066	0.0069	0.0225	0.0121	0.0121	0.1656
6	rs73022571	162315385	0.98	1.080540436168	1.64	0.38599849551783	2.75498640991173	2.76674549576373	0.1175	0.0662	0.0072	0.0031	0.0104	0.0047	0.0049	0.0137	0.1805	0.007	0.0072	0.012	0.0825	0.0104	0.0102	0.004	0.003	0.1381	0.0791	0.0071	0.0065	0.0068	0.0225	0.0121	0.0121	0.1658
6	rs12208988	162315584	0.98	1.080540436168	1.64	0.38599849551783	2.5863577086434	2.6877349372914	0.1175	0.0662	0.0072	0.0031	0.0104	0.0047	0.0049	0.0137	0.1805	0.007	0.0072	0.0118	0.0826	0.0104	0.0102	0.004	0.003	0.138	0.0792	0.0073	0.0065	0.0068	0.0225	0.012	0.0121	0.1658
6	rs9458413	162317269	0.98	1.080540436168	1.64	0.38599849551783	2.51038186243388	2.67806306069201	0.1179	0.0666	0.0073	0.0031	0.0104	0.0045	0.005	0.0137	0.1803	0.0071	0.0071	0.0118	0.0817	0.0104	0.0103	0.0041	0.003	0.1379	0.0792	0.0072	0.0065	0.0068	0.0226	0.0118	0.0122	0.1664
6	rs6455782	162318396	0.98	1.080540436168	1.65	0.358901199458623	1.9821864240718	2.4856815006116	0.1182	0.0681	0.0071	0.0032	0.0106	0.0044	0.0051	0.0135	0.1792	0.007	0.0071	0.0113	0.0818	0.0102	0.0097	0.0041	0.003	0.1369	0.0791	0.0074	0.0063	0.0066	0.0226	0.0111	0.0122	0.169
6	rs73022579	162319341	0.99	1.00906370779823	1.69	0.263511633917478	1.3789985645157	2.31809151633046	0.1197	0.069	0.0068	0.0031	0.0104	0.0043	0.005	0.0137	0.1776	0.0067	0.0068	0.0108	0.0819	0.0102	0.0089	0.0042	0.003	0.1364	0.0799	0.0078	0.006	0.0065	0.022	0.0103	0.0122	0.1715
6	rs13437405	162319583	0.99	1.00906370779823	1.7	0.24276969786222	1.2191970002984	2.31626399956204	0.1199	0.0693	0.0067	0.0031	0.0103	0.0042	0.0049	0.0138	0.1774	0.0066	0.0067	0.0106	0.0823	0.0102	0.0086	0.0042	0.0029	0.1365	0.0802	0.0078	0.0059	0.0064	0.0218	0.01	0.0122	0.1723
6	rs73022590	162322406	1.02	0.812565575704939	1.7	0.24276969786222	0.658660319339029	2.08282213388922	0.1249	0.0743	0.0047	0.0027	0.0093	0.0031	0.0035	0.0131	0.1777	0.0057	0.0056	0.0088	0.0846	0.0097	0.0063	0.0036	0.0024	0.1389	0.0802	0.0087	0.0052	0.0054	0.0205	0.0071	0.0122	0.177
6	rs9365346	162322697	1.02	0.812565575704939	1.7	0.24276969786222	0.66527242091547	2.11945550860697	0.1249	0.0743	0.0047	0.0027	0.0093	0.003	0.0035	0.0131	0.1777	0.0057	0.0056	0.0088	0.0846	0.0097	0.0063	0.0036	0.0021	0.1389	0.0802	0.0087	0.0052	0.0054	0.0204	0.0071	0.0122	0.1772
6	rs34461600	162324402	1.02	0.812565575704939	1.71	0.223208546872115	0.656367457987586	2.14549259640961	0.1249	0.0743	0.0047	0.0027	0.0093	0.003	0.0035	0.0131	0.1778	0.0057	0.0055	0.0088	0.0847	0.0097	0.0063	0.0036	0.0021	0.139	0.0802	0.0087	0.0052	0.0054	0.0204	0.0071	0.0122	0.1773
6	rs9347560	162324715	1.02	0.812565575704939	1.71	0.223208546872115	0.649510607830751	2.10338415639434	0.1249	0.0743	0.0047	0.0027	0.0093	0.003	0.0035	0.0131	0.1778	0.0057	0.0055	0.0088	0.0847	0.0097	0.0063	0.0036	0.0021	0.139	0.0801	0.0087	0.0052	0.0054	0.0204	0.0071	0.0122	0.1774
6	rs9355962	162325315	1.02	0.812565575704939	1.71	0.223208546872115	0.649154374814729	2.14332124690766	0.125	0.0742	0.0047	0.0027	0.0093	0.003	0.0035	0.0131	0.1778	0.0057	0.0055	0.0088	0.0848	0.0097	0.0063	0.0036	0.0021	0.139	0.0801	0.0088	0.0052	0.0054	0.0204	0.0071	0.0122	0.1774
6	rs12211295	162326357	1.02	0.812565575704939	1.71	0.223208546872115	0.656868712259344	2.14712129744818	0.125	0.0742	0.0047	0.0027	0.0093	0.0029	0.0034	0.0131	0.1778	0.0057	0.0055	0.0087	0.0848	0.0097	0.0063	0.0036	0.0021	0.1391	0.0802	0.0088	0.0052	0.0054	0.0204	0.007	0.0121	0.1775
6	rs875785	162330632	1.02	0.812565575704939	1.71	0.223208546872115	0.648228584054231	2.28504159333898	0.1251	0.0741	0.0047	0.0027	0.0092	0.0028	0.0033	0.013	0.1779	0.0056	0.0055	0.0086	0.0849	0.0097	0.0063	0.0036	0.002	0.1394	0.0803	0.0088	0.0051	0.0054	0.0204	0.0071	0.012	0.1777
6	rs75823395	162335720	1.01	0.875109975033704	1.72	0.204795704918344	0.612732043378442	2.39684309434761	0.1251	0.074	0.0047	0.0027	0.0092	0.0027	0.0033	0.013	0.1779	0.0055	0.0055	0.0085	0.0849	0.0097	0.0063	0.0036	0.0019	0.1397	0.0805	0.0088	0.0051	0.0053	0.0204	0.0071	0.0119	0.1779
6	rs73024528	162336773	1.01	0.875109975033704	1.72	0.204795704918344	0.590783182057035	2.4231040392397	0.1251	0.074	0.0047	0.0027	0.0092	0.0027	0.0032	0.0129	0.1779	0.0055	0.0055	0.0085	0.085	0.0097	0.0063	0.0036	0.0019	0.1397	0.0805	0.0088	0.0051	0.0053	0.0204	0.0071	0.0119	0.178
6	rs9365352	162340950	1.01	0.875109975033704	1.72	0.204795704918344	0.509094782373186	2.02399258279109	0.1252	0.0739	0.0047	0.0027	0.0091	0.0026	0.0032	0.0129	0.1779	0.0055	0.0055	0.0084	0.0849	0.0096	0.0063	0.0036	0.0019	0.1401	0.0806	0.0088	0.0051	0.0053	0.0204	0.007	0.0119	0.1782
6	rs117673608	162352675	1.02	0.812565575704939	1.72	0.204795704918344	0.52492107648799	2.25933723981669	0.1257	0.0742	0.0046	0.0025	0.009	0.0025	0.003	0.013	0.1779	0.0054	0.0055	0.0081	0.0851	0.0096	0.006	0.0034	0.0018	0.1407	0.0805	0.0088	0.0051	0.0051	0.0203	0.0068	0.0119	0.1788
6	rs1784604	162369660	1.02	0.812565575704939	1.72	0.204795704918344	0.429080446182385	2.33582777111398	0.1266	0.0749	0.0043	0.0023	0.0088	0.0022	0.0026	0.0131	0.178	0.0053	0.0056	0.0074	0.0855	0.0095	0.0056	0.0032	0.0016	0.1419	0.0802	0.0087	0.0051	0.0048	0.02	0.0065	0.0119	0.1798
6	rs117066665	162371842	1.03	0.752927598544599	1.73	0.187497716434302	0.438908424442206	2.34607492695723	0.1267	0.075	0.0042	0.0022	0.0089	0.0021	0.0025	0.0132	0.1779	0.0054	0.0057	0.0073	0.0855	0.0095	0.0055	0.0031	0.0015	0.1422	0.0801	0.0087	0.0051	0.0047	0.02	0.0064	0.012	0.1801
6	rs1790011	162375318	1.03	0.752927598544599	1.71	0.223208546872115	0.447291849042079	2.18081709946287	0.127	0.0752	0.0041	0.0021	0.0089	0.002	0.0024	0.0132	0.1777	0.0054	0.0058	0.007	0.0856	0.0096	0.0053	0.0029	0.0014	0.1427	0.0798	0.0087	0.0051	0.0046	0.02	0.0063	0.0121	0.1806
6	rs117722295	162382186	1.03	0.752927598544599	1.71	0.223208546872115	0.549718185849364	2.43670731820004	0.1276	0.0755	0.0039	0.0019	0.0088	0.0017	0.0021	0.0133	0.1777	0.0054	0.0061	0.0067	0.0857	0.0096	0.005	0.0027	0.0013	0.1436	0.0794	0.0088	0.0051	0.0044	0.0199	0.006	0.0122	0.1809
6	rs78148447	162395321	1.04	0.69615671060944	1.71	0.223208546872115	0.608921420685471	2.54881891539557	0.1278	0.0757	0.0039	0.0019	0.0089	0.0017	0.0021	0.0133	0.1776	0.0054	0.0062	0.0066	0.0858	0.0095	0.0049	0.0027	0.0012	0.1439	0.0793	0.0088	0.0051	0.0043	0.0198	0.0059	0.0122	0.181
6	rs7752870	162422510	1.04	0.69615671060944	1.7	0.24276969786222	0.33174843103855	1.8381109314134	0.1284	0.076	0.0038	0.0018	0.0088	0.0015	0.0019	0.0134	0.1777	0.0053	0.0064	0.0063	0.086	0.0096	0.0047	0.0025	0.0011	0.1445	0.0792	0.0089	0.0052	0.0041	0.0198	0.0056	0.0123	0.1812
6	rs6455793	162425855	1.04	0.69615671060944	1.67	0.308662716071979	0.313234884020818	1.74192259900771	0.1285	0.0759	0.0037	0.0018	0.0088	0.0015	0.0019	0.0134	0.1777	0.0053	0.0064	0.0063	0.086	0.0096	0.0047	0.0025	0.0012	0.1446	0.0791	0.0089	0.0052	0.0041	0.0198	0.0056	0.0122	0.1812
6	rs9347576	162426756	1.04	0.69615671060944	1.67	0.308662716071979	0.326278427024202	1.72014374710812	0.1286	0.0759	0.0037	0.0017	0.0088	0.0015	0.0018	0.0133	0.1776	0.0053	0.0064	0.0063	0.086	0.0096	0.0047	0.0024	0.0012	0.1449	0.0791	0.009	0.0052	0.0041	0.0198	0.0056	0.0122	0.1812
6	rs75058893	162434569	1.04	0.69615671060944	1.66	0.333131717406117	0.314082456047465	1.58445385616412	0.1289	0.0758	0.0036	0.0017	0.0088	0.0014	0.0018	0.0133	0.1777	0.0053	0.0064	0.0063	0.0858	0.0096	0.0046	0.0024	0.0012	0.1453	0.0789	0.0091	0.0053	0.004	0.0197	0.0056	0.0121	0.1812
6	rs79939145	162436583	1.04	0.69615671060944	1.66	0.333131717406117	0.284616578476121	1.40128195361797	0.1291	0.0757	0.0036	0.0017	0.0088	0.0014	0.0018	0.0133	0.1777	0.0053	0.0064	0.0063	0.0858	0.0096	0.0045	0.0024	0.0012	0.1455	0.0788	0.0092	0.0054	0.004	0.0197	0.0056	0.0121	0.1812
6	rs6455795	162439437	1.04	0.69615671060944	1.66	0.333131717406117	0.272402276189997	1.38006482828469	0.1292	0.0757	0.0036	0.0017	0.0088	0.0014	0.0018	0.0133	0.1778	0.0053	0.0064	0.0063	0.0857	0.0096	0.0045	0.0024	0.0012	0.1455	0.0787	0.0092	0.0054	0.0039	0.0197	0.0055	0.0121	0.1813
6	rs2849570	162445941	1.04	0.69615671060944	1.66	0.333131717406117	0.27569640505353	1.40791257036958	0.1297	0.0756	0.0035	0.0017	0.0087	0.0014	0.0018	0.0133	0.1779	0.0052	0.0064	0.0062	0.0857	0.0096	0.0044	0.0024	0.0012	0.1456	0.0785	0.0094	0.0053	0.0038	0.0198	0.0055	0.0121	0.1814
6	rs79332350	162446488	1.04	0.69615671060944	1.66	0.333131717406117	0.286181412843187	1.41965619137441	0.1298	0.0756	0.0035	0.0017	0.0086	0.0013	0.0017	0.0133	0.1779	0.0052	0.0064	0.0061	0.0857	0.0096	0.0044	0.0024	0.0012	0.1457	0.0784	0.0094	0.0053	0.0037	0.0198	0.0055	0.0121	0.1814
6	rs1954916	162447612	1.05	0.642211085129376	1.66	0.333131717406117	0.231615487302431	0.938551978542668	0.1303	0.0756	0.0036	0.0017	0.0085	0.0013	0.0017	0.0133	0.178	0.0052	0.0064	0.0061	0.0857	0.0096	0.0043	0.0024	0.0012	0.1459	0.078	0.0096	0.0053	0.0036	0.0198	0.0054	0.0122	0.1815
6	rs884193	162452035	1.05	0.642211085129376	1.65	0.358901199458623	0.192286310182006	0.729517759160537	0.1316	0.0752	0.0036	0.0017	0.0081	0.0012	0.0015	0.0137	0.1783	0.0051	0.0066	0.0058	0.0858	0.0095	0.0043	0.0021	0.0012	0.1465	0.0765	0.0104	0.0053	0.0035	0.0197	0.0053	0.0122	0.1819
6	rs79817128	162459335	1.05	0.642211085129376	1.65	0.358901199458623	0.180864601380528	0.76690373234903	0.1318	0.0752	0.0036	0.0017	0.008	0.0012	0.0015	0.0137	0.1783	0.005	0.0066	0.0056	0.0858	0.0094	0.0043	0.002	0.0012	0.1466	0.0765	0.0103	0.0053	0.0034	0.0198	0.0053	0.0121	0.182
6	rs67526650	162465313	1.05	0.642211085129376	1.65	0.358901199458623	0.155561511146069	0.655144284005581	0.132	0.0751	0.0036	0.0017	0.008	0.0012	0.0014	0.0138	0.1783	0.005	0.0067	0.0056	0.0858	0.0094	0.0043	0.002	0.0011	0.1467	0.0766	0.0103	0.0053	0.0034	0.0199	0.0053	0.0121	0.182
6	rs79055533	162471405	1.05	0.642211085129376	1.65	0.358901199458623	0.144708982069068	0.680717912106832	0.1323	0.0751	0.0036	0.0016	0.0079	0.0011	0.0014	0.0138	0.1783	0.0049	0.0067	0.0054	0.0861	0.0093	0.0043	0.0019	0.0011	0.1468	0.0765	0.0103	0.0054	0.0034	0.0199	0.0052	0.012	0.182
6	rs2187197	162472032	1.05	0.642211085129376	1.66	0.333131717406117	0.13912565852064	0.664084214370165	0.1323	0.075	0.0036	0.0016	0.0079	0.0011	0.0014	0.0138	0.1783	0.0049	0.0067	0.0054	0.0862	0.0093	0.0043	0.0019	0.0011	0.1468	0.0765	0.0103	0.0054	0.0034	0.0199	0.0052	0.012	0.182
6	rs73030487	162472401	1.05	0.642211085129376	1.66	0.333131717406117	0.141088739186953	0.689439763777944	0.1323	0.075	0.0036	0.0016	0.0079	0.0011	0.0014	0.0138	0.1783	0.0049	0.0067	0.0054	0.0862	0.0093	0.0043	0.0019	0.0011	0.1468	0.0765	0.0103	0.0054	0.0034	0.0199	0.0052	0.012	0.182
6	rs117874329	162475722	1.05	0.642211085129376	1.66	0.333131717406117	0.135310856072548	0.725921637495416	0.1328	0.075	0.0036	0.0016	0.0079	0.0012	0.0014	0.0137	0.1781	0.0049	0.0066	0.0054	0.0861	0.0092	0.0043	0.0019	0.0011	0.1469	0.0766	0.0103	0.0054	0.0034	0.0199	0.0052	0.0119	0.1819
6	rs77710645	162478605	1.05	0.642211085129376	1.67	0.308662716071979	0.127692204718747	0.703089689703927	0.1332	0.075	0.0036	0.0016	0.0079	0.0012	0.0014	0.0136	0.178	0.0049	0.0066	0.0054	0.0861	0.0092	0.0042	0.0019	0.0011	0.147	0.0766	0.0103	0.0054	0.0034	0.0199	0.0052	0.0119	0.1819
6	rs2156267	162490067	1.05	0.642211085129376	1.67	0.308662716071979	0.0946737629341659	0.505017722189386	0.1343	0.0748	0.0035	0.0016	0.0077	0.0013	0.0015	0.0134	0.1775	0.0048	0.0066	0.0053	0.086	0.0091	0.0043	0.002	0.0012	0.1474	0.0767	0.0102	0.0055	0.0035	0.0198	0.0052	0.0118	0.1818
6	rs2187206	162496356	1.05	0.642211085129376	1.67	0.308662716071979	0.0885085231341675	0.483837775174614	0.1345	0.0747	0.0035	0.0016	0.0077	0.0013	0.0015	0.0134	0.1774	0.0047	0.0065	0.0053	0.0862	0.009	0.0043	0.002	0.0012	0.1474	0.0766	0.0102	0.0055	0.0035	0.0197	0.0052	0.0117	0.1817
6	rs79815642	162508247	1.05	0.642211085129376	1.67	0.308662716071979	0.0744124189196024	0.34805922380685	0.136	0.0749	0.0034	0.0016	0.0078	0.0014	0.0015	0.013	0.1768	0.0044	0.0064	0.0053	0.0862	0.009	0.0043	0.0021	0.0013	0.1482	0.0763	0.0099	0.0056	0.0036	0.0194	0.0052	0.0112	0.1818
6	rs9456741	162510084	1.05	0.642211085129376	1.67	0.308662716071979	0.0692207197372193	0.310661985459398	0.1362	0.0749	0.0034	0.0016	0.0078	0.0014	0.0015	0.013	0.1769	0.0044	0.0064	0.0053	0.0863	0.0089	0.0043	0.0021	0.0013	0.1482	0.0763	0.0099	0.0056	0.0036	0.0193	0.0052	0.0112	0.1818
6	rs9365371	162516960	1.05	0.642211085129376	1.68	0.285465824887251	0.0530947147741486	0.299072695081142	0.1363	0.075	0.0034	0.0015	0.0078	0.0015	0.0016	0.0131	0.1771	0.0043	0.0062	0.0053	0.0866	0.0089	0.0045	0.002	0.0013	0.1482	0.0767	0.0096	0.0054	0.0036	0.0191	0.0051	0.011	0.1814
6	rs7772803	162519263	1.05	0.642211085129376	1.68	0.285465824887251	0.0477188736407075	0.299904604025761	0.1363	0.075	0.0034	0.0015	0.0078	0.0015	0.0016	0.0131	0.1771	0.0043	0.0062	0.0053	0.0867	0.0089	0.0045	0.002	0.0013	0.1482	0.0768	0.0095	0.0054	0.0036	0.0191	0.0052	0.0109	0.1813
6	rs9456743	162521448	1.05	0.642211085129376	1.68	0.285465824887251	0.0477506812455978	0.309461137839901	0.1363	0.075	0.0035	0.0015	0.0079	0.0016	0.0017	0.0131	0.1771	0.0043	0.0061	0.0054	0.0866	0.0089	0.0045	0.002	0.0014	0.1481	0.0768	0.0095	0.0054	0.0036	0.0191	0.0052	0.0109	0.1811
6	rs6913155	162537103	1.06	0.591046266007479	1.67	0.308662716071979	0.043005014090572	0.216301608967598	0.1365	0.0751	0.0035	0.0016	0.0079	0.0016	0.0018	0.0129	0.1771	0.0043	0.006	0.0057	0.0865	0.0089	0.0046	0.0021	0.0015	0.1485	0.0765	0.0094	0.0052	0.0036	0.0189	0.0054	0.0107	0.1807
6	rs7756400	162538351	1.06	0.591046266007479	1.66	0.333131717406117	0.0463335079520187	0.200830392877578	0.1363	0.0751	0.0036	0.0016	0.008	0.0016	0.0018	0.0129	0.1772	0.0043	0.006	0.0057	0.0864	0.0089	0.0046	0.0021	0.0015	0.1483	0.0767	0.0094	0.0053	0.0036	0.0189	0.0056	0.0107	0.1808
6	rs9456745	162539650	1.06	0.591046266007479	1.66	0.333131717406117	0.0457129210061879	0.218988660934331	0.1363	0.0751	0.0036	0.0016	0.008	0.0016	0.0018	0.0128	0.1773	0.0043	0.006	0.0057	0.0864	0.0089	0.0046	0.0021	0.0016	0.1482	0.0766	0.0094	0.0053	0.0036	0.0189	0.0056	0.0107	0.1806
6	rs118022863	162543304	1.06	0.591046266007479	1.66	0.333131717406117	0.0460069910177673	0.21255813402868	0.1363	0.0749	0.0036	0.0017	0.0079	0.0017	0.0019	0.0128	0.1773	0.0043	0.006	0.0057	0.0862	0.0091	0.0048	0.0022	0.0017	0.1482	0.0764	0.0094	0.0054	0.0037	0.0188	0.0058	0.0106	0.1804
6	rs6940203	162543349	1.06	0.591046266007479	1.65	0.358901199458623	0.0458365837842245	0.209685103519305	0.1363	0.0749	0.0036	0.0017	0.0079	0.0017	0.0019	0.0128	0.1773	0.0043	0.006	0.0057	0.0862	0.0091	0.0048	0.0022	0.0017	0.1482	0.0764	0.0094	0.0054	0.0037	0.0188	0.0058	0.0106	0.1804
6	rs80149659	162546712	1.06	0.591046266007479	1.64	0.38599849551783	0.0488568484342622	0.208836326861065	0.1363	0.0749	0.0036	0.0018	0.0079	0.0017	0.0019	0.0128	0.1771	0.0043	0.006	0.0057	0.0861	0.009	0.0048	0.0022	0.0017	0.1481	0.0764	0.0093	0.0055	0.0037	0.0188	0.0059	0.0106	0.1805
6	rs2023051	162551099	1.06	0.591046266007479	1.64	0.38599849551783	0.0488568484342622	0.195309681052254	0.1364	0.0749	0.0036	0.0018	0.0079	0.0017	0.0019	0.0128	0.177	0.0043	0.006	0.0057	0.0859	0.009	0.0048	0.0023	0.0017	0.1481	0.0763	0.0093	0.0055	0.0037	0.0188	0.0059	0.0106	0.1806
6	rs78683981	162559731	1.06	0.591046266007479	1.64	0.38599849551783	0.0641161793185417	0.21952737701207	0.1367	0.0749	0.0036	0.0017	0.0079	0.0017	0.002	0.0128	0.178	0.0043	0.006	0.0058	0.0861	0.009	0.0049	0.0023	0.0017	0.1478	0.075	0.0093	0.0055	0.0037	0.0188	0.0059	0.0106	0.1804
6	rs7748369	162563012	1.06	0.591046266007479	1.64	0.38599849551783	0.0722352539835287	0.205136415540656	0.1368	0.0749	0.0036	0.0017	0.0079	0.0017	0.002	0.0128	0.1784	0.0044	0.006	0.0058	0.0863	0.009	0.0049	0.0024	0.0017	0.1476	0.0744	0.0093	0.0056	0.0037	0.0188	0.006	0.0106	0.1802
6	rs4605857	162565718	1.06	0.591046266007479	1.64	0.38599849551783	0.0767621798665289	0.224178172405594	0.1368	0.0749	0.0037	0.0017	0.008	0.0017	0.0021	0.0128	0.1784	0.0044	0.006	0.0058	0.0863	0.009	0.005	0.0024	0.0017	0.1476	0.0742	0.0093	0.0056	0.0037	0.0189	0.0059	0.0106	0.1802
6	rs117006502	162567236	1.08	0.496867270490283	1.63	0.414449909043039	0.0388128079983636	0.100991905933729	0.1379	0.0759	0.0037	0.0021	0.0076	0.0021	0.0025	0.0124	0.1788	0.0045	0.0057	0.0054	0.0876	0.0087	0.0052	0.0028	0.0021	0.146	0.0728	0.0093	0.0058	0.004	0.0188	0.0061	0.0099	0.1787
6	rs12202992	162568613	1.08	0.496867270490283	1.63	0.414449909043039	0.0303044527783692	0.0509626999900096	0.1388	0.0767	0.0037	0.0024	0.0071	0.0024	0.003	0.0121	0.1792	0.0048	0.0055	0.0051	0.0888	0.0084	0.0054	0.0031	0.0025	0.1446	0.0716	0.0092	0.0061	0.0043	0.0187	0.0063	0.0092	0.1774
6	rs9355385	162569892	1.08	0.496867270490283	1.63	0.414449909043039	0.0283187105965805	0.0256936337481979	0.1389	0.0768	0.0037	0.0024	0.0071	0.0025	0.003	0.0121	0.1792	0.0048	0.0054	0.0052	0.0888	0.0082	0.0055	0.0032	0.0026	0.1445	0.0717	0.0092	0.0062	0.0044	0.0187	0.0063	0.0092	0.1771
6	rs2849609	162577258	1.08	0.496867270490283	1.63	0.414449909043039	0.0425474534843009	0.014389471215518	0.1389	0.0768	0.0034	0.0024	0.007	0.0025	0.0031	0.012	0.1795	0.0047	0.0054	0.0053	0.0894	0.0081	0.0056	0.0033	0.0026	0.1443	0.0719	0.0092	0.0062	0.0044	0.0185	0.0063	0.0088	0.1771
6	rs2849602	162579120	1.08	0.496867270490283	1.64	0.38599849551783	0.0468654836433726	0.0124889663012906	0.1389	0.0768	0.0034	0.0025	0.007	0.0026	0.0032	0.0121	0.1795	0.0047	0.0054	0.0054	0.0893	0.0081	0.0057	0.0034	0.0026	0.1438	0.0717	0.0092	0.0062	0.0044	0.0185	0.0063	0.0088	0.1771
6	rs12527289	162582665	1.08	0.496867270490283	1.64	0.38599849551783	0.048598819409636	0.0142203211230938	0.1392	0.0766	0.0034	0.0025	0.0069	0.0026	0.0032	0.0121	0.1795	0.0047	0.0053	0.0054	0.0894	0.0081	0.0057	0.0035	0.0027	0.1438	0.0716	0.0092	0.0062	0.0044	0.0184	0.0063	0.0088	0.177
6	rs73018735	162587692	1.08	0.496867270490283	1.64	0.38599849551783	0.0496364838285618	0.010989116418805	0.1394	0.0766	0.0034	0.0026	0.0068	0.0026	0.0033	0.0122	0.1795	0.0046	0.0053	0.0054	0.0894	0.008	0.0058	0.0035	0.0028	0.1438	0.0716	0.0091	0.0062	0.0044	0.0184	0.0063	0.0088	0.1768
6	rs74896677	162589839	1.08	0.496867270490283	1.63	0.414449909043039	0.0491806840758233	0.0103761737012099	0.1394	0.0765	0.0034	0.0026	0.0068	0.0027	0.0033	0.0122	0.1794	0.0046	0.0053	0.0054	0.0893	0.008	0.0058	0.0035	0.0028	0.1439	0.0716	0.0091	0.0062	0.0044	0.0184	0.0063	0.0088	0.1768
6	rs79645279	162594412	1.08	0.496867270490283	1.63	0.414449909043039	0.0513209706625299	0.00877685467833528	0.1396	0.0765	0.0034	0.0026	0.0067	0.0027	0.0034	0.0122	0.1794	0.0046	0.0052	0.0054	0.0894	0.0079	0.0059	0.0035	0.0029	0.1439	0.0716	0.0091	0.0062	0.0044	0.0184	0.0063	0.0088	0.1767
6	rs28503735	162594521	1.08	0.496867270490283	1.64	0.38599849551783	0.0515551347825931	0.0091233460804606	0.1396	0.0765	0.0034	0.0026	0.0067	0.0027	0.0034	0.0122	0.1794	0.0046	0.0052	0.0054	0.0894	0.0079	0.0059	0.0035	0.0029	0.1439	0.0716	0.0091	0.0062	0.0044	0.0184	0.0063	0.0088	0.1767
6	rs871387	162594941	1.08	0.496867270490283	1.63	0.414449909043039	0.0531972954229895	0.00705405784933799	0.1396	0.0765	0.0034	0.0026	0.0067	0.0027	0.0034	0.0122	0.1794	0.0046	0.0052	0.0054	0.0894	0.0079	0.0059	0.0036	0.0029	0.1439	0.0716	0.0091	0.0062	0.0044	0.0184	0.0063	0.0089	0.1766
6	rs2023078	162597753	1.08	0.496867270490283	1.63	0.414449909043039	0.0958982169709053	0.0104626369415013	0.1402	0.0761	0.0034	0.0027	0.0066	0.0028	0.0035	0.0124	0.1793	0.0045	0.0051	0.0056	0.0896	0.0076	0.0066	0.0037	0.003	0.1435	0.0711	0.009	0.0063	0.0044	0.018	0.0063	0.009	0.1764
6	rs12201696	162601572	1.08	0.496867270490283	1.63	0.414449909043039	0.088436988863279	0.0129675137212098	0.1404	0.076	0.0034	0.0026	0.0065	0.0029	0.0035	0.0124	0.1796	0.0046	0.0051	0.0056	0.0897	0.0076	0.0066	0.0036	0.003	0.1432	0.0711	0.0089	0.0063	0.0045	0.0179	0.0065	0.009	0.176
6	rs34872012	162602815	1.08	0.496867270490283	1.62	0.444280725791627	0.0810164733781618	0.0165695849546339	0.1405	0.0759	0.0035	0.0026	0.0065	0.0029	0.0035	0.0124	0.1794	0.0046	0.0051	0.0056	0.0897	0.0076	0.0066	0.0036	0.0031	0.1433	0.0713	0.0089	0.0063	0.0045	0.0179	0.0064	0.009	0.176
6	rs9355987	162605266	1.08	0.496867270490283	1.61	0.475515229965307	0.070573098657715	0.0130643109999383	0.1406	0.0758	0.0035	0.0026	0.0064	0.0029	0.0035	0.0123	0.1792	0.0046	0.005	0.0057	0.0898	0.0075	0.0066	0.0037	0.0032	0.1436	0.0717	0.0089	0.0063	0.0045	0.0177	0.0062	0.0092	0.1759
6	rs7765100	162605330	1.08	0.496867270490283	1.61	0.475515229965307	0.0808362610907247	0.0138517107630703	0.1405	0.0757	0.0034	0.0026	0.0063	0.0028	0.0035	0.0123	0.179	0.0045	0.005	0.0058	0.0897	0.0075	0.0067	0.0037	0.0033	0.1436	0.0721	0.009	0.0063	0.0046	0.0177	0.0061	0.0092	0.1758
6	rs9458476	162606080	1.1	0.413206464175836	1.61	0.475515229965307	0.259800099322466	0.0270140923458692	0.1429	0.0757	0.0034	0.0025	0.006	0.003	0.0036	0.0124	0.179	0.0045	0.0047	0.0059	0.0887	0.0071	0.0077	0.0038	0.0033	0.1441	0.0715	0.009	0.0069	0.0046	0.0173	0.0061	0.0093	0.1735
6	rs116974010	162606142	1.1	0.413206464175836	1.61	0.475515229965307	0.265330724269289	0.0272449100544205	0.1429	0.0757	0.0034	0.0025	0.0059	0.003	0.0037	0.0124	0.1791	0.0045	0.0046	0.0059	0.0887	0.0071	0.0077	0.0038	0.0033	0.1439	0.0716	0.009	0.0069	0.0048	0.0173	0.0059	0.0093	0.1735
6	rs112913800	162606276	1.1	0.413206464175836	1.61	0.475515229965307	0.302228561565258	0.0294116115371278	0.143	0.0757	0.0034	0.0024	0.0059	0.003	0.0037	0.0123	0.1793	0.0045	0.0046	0.0059	0.0886	0.0071	0.0078	0.0038	0.0034	0.1438	0.0717	0.0091	0.007	0.0048	0.0171	0.0059	0.0093	0.1734
6	rs6915212	162606477	1.1	0.413206464175836	1.62	0.444280725791627	0.371685997175134	0.0336686125553273	0.143	0.0757	0.0034	0.0024	0.0058	0.003	0.0037	0.0122	0.1795	0.0046	0.0045	0.0059	0.0886	0.007	0.0079	0.0038	0.0034	0.1436	0.0718	0.0092	0.0072	0.0048	0.0169	0.006	0.0093	0.1734
6	rs9347599	162611892	1.1	0.413206464175836	1.62	0.444280725791627	0.391659843053357	0.0277093156342419	0.1431	0.076	0.0034	0.0024	0.0057	0.003	0.0036	0.0122	0.1799	0.0045	0.0044	0.0057	0.0881	0.0071	0.008	0.0038	0.0034	0.1434	0.0721	0.0092	0.0074	0.0047	0.0168	0.0059	0.0094	0.1733
6	rs117321354	162616850	1.1	0.413206464175836	1.61	0.475515229965307	0.343143988230488	0.0286965491729155	0.1433	0.0761	0.0034	0.0024	0.0058	0.003	0.0036	0.0122	0.1799	0.0045	0.0044	0.0056	0.0879	0.0071	0.0078	0.0037	0.0033	0.1435	0.0724	0.0092	0.0074	0.0047	0.0167	0.0059	0.0094	0.1734
6	rs1954943	162617012	1.1	0.413206464175836	1.6	0.508176723760061	0.341838976531988	0.0290292214773337	0.1434	0.0761	0.0034	0.0024	0.0058	0.003	0.0036	0.0122	0.1799	0.0045	0.0044	0.0056	0.0879	0.0071	0.0078	0.0037	0.0033	0.1435	0.0724	0.0092	0.0074	0.0047	0.0167	0.0059	0.0094	0.1734
6	rs9456751	162617643	1.1	0.413206464175836	1.59	0.542287549749139	0.340588589427075	0.0247570096144036	0.1432	0.0761	0.0034	0.0024	0.0057	0.003	0.0035	0.0122	0.1799	0.0048	0.0044	0.0056	0.0877	0.0072	0.0078	0.0037	0.0033	0.1435	0.0724	0.0092	0.0074	0.0047	0.0167	0.0059	0.0094	0.1736
6	rs4127461	162619788	1.1	0.413206464175836	1.59	0.542287549749139	0.290137505363482	0.0212179386400768	0.143	0.076	0.0034	0.0024	0.0057	0.0032	0.0035	0.0122	0.1798	0.005	0.0044	0.0055	0.0876	0.0074	0.0077	0.0037	0.0033	0.1441	0.0723	0.0093	0.0074	0.0049	0.0167	0.0058	0.0094	0.1732
6	rs1801474	162622197	1.1	0.413206464175836	1.59	0.542287549749139	0.291958412742446	0.00989315261881819	0.143	0.0761	0.0034	0.0025	0.0057	0.0033	0.0033	0.0122	0.1799	0.0051	0.0044	0.0055	0.0877	0.0074	0.0075	0.0038	0.0035	0.1445	0.0723	0.0092	0.0074	0.0043	0.0166	0.0055	0.0095	0.1732
6	rs4709583	162622304	1.1	0.413206464175836	1.59	0.542287549749139	0.294218993416709	0.00961453828596024	0.143	0.0761	0.0034	0.0025	0.0057	0.0033	0.0033	0.0122	0.1799	0.0051	0.0044	0.0055	0.0877	0.0074	0.0075	0.0038	0.0035	0.1445	0.0723	0.0092	0.0074	0.0043	0.0166	0.0055	0.0095	0.1732
6	rs10945803	162622828	1.1	0.413206464175836	1.59	0.542287549749139	0.269405256998828	0.00885619889445047	0.143	0.0761	0.0034	0.0025	0.0057	0.0033	0.0033	0.0123	0.1799	0.0051	0.0044	0.0054	0.0877	0.0074	0.0074	0.0038	0.0035	0.1446	0.0723	0.0092	0.0074	0.0043	0.0166	0.0054	0.0095	0.1732
6	rs9458486	162627290	1.1	0.413206464175836	1.59	0.542287549749139	0.22727959624733	0.0114379161569469	0.143	0.0761	0.0034	0.0026	0.0057	0.0034	0.0033	0.0125	0.1799	0.0051	0.0044	0.0054	0.0879	0.0074	0.0073	0.0039	0.0035	0.1443	0.0722	0.0093	0.0075	0.0043	0.0167	0.0054	0.0092	0.1728
6	rs2023073	162632171	1.1	0.413206464175836	1.59	0.542287549749139	0.203872999923543	0.0089892598333955	0.1432	0.0761	0.0034	0.0027	0.0057	0.0035	0.0033	0.0128	0.1801	0.0052	0.0044	0.0054	0.0879	0.0075	0.0071	0.0039	0.0035	0.1437	0.072	0.0093	0.0076	0.0045	0.0167	0.0055	0.0092	0.1723
6	rs4546464	162633618	1.11	0.375177619549844	1.59	0.542287549749139	0.271893829052115	0.00670548153204687	0.143	0.0763	0.0034	0.0027	0.0059	0.0036	0.0035	0.0133	0.1792	0.0053	0.0045	0.0053	0.0875	0.0075	0.0074	0.0039	0.0036	0.1422	0.0726	0.0097	0.008	0.0046	0.0166	0.0056	0.0095	0.1719
6	rs74867391	162634288	1.11	0.375177619549844	1.59	0.542287549749139	0.139978525013056	0.00650078875913934	0.1426	0.0764	0.0039	0.0028	0.0058	0.0036	0.0036	0.0137	0.1783	0.0053	0.0045	0.0051	0.0879	0.0075	0.0071	0.0039	0.0037	0.1417	0.0735	0.0099	0.0085	0.0046	0.0167	0.0056	0.0098	0.1706
6	rs2187213	162634337	1.11	0.375177619549844	1.58	0.577869115575703	0.13736669741761	0.0036461613780984	0.1426	0.0765	0.0039	0.0028	0.0058	0.0036	0.0036	0.0137	0.1783	0.0053	0.0045	0.0051	0.0879	0.0074	0.0071	0.0038	0.0037	0.1416	0.0735	0.0099	0.0085	0.0046	0.0168	0.0056	0.0099	0.1705
6	rs117836461	162634898	1.11	0.375177619549844	1.56	0.653525583231	0.0916680446700864	0.00215523711667559	0.1428	0.0773	0.0039	0.0028	0.0058	0.0035	0.0035	0.0139	0.1781	0.0051	0.0045	0.0049	0.0887	0.0072	0.0068	0.0036	0.0037	0.1405	0.0741	0.0097	0.0086	0.0046	0.0172	0.0055	0.0097	0.1707
6	rs76423677	162635307	1.11	0.375177619549844	1.56	0.653525583231	0.0787158785871975	0.00220520544184607	0.1429	0.0776	0.0039	0.0028	0.0057	0.0035	0.0035	0.0139	0.1781	0.005	0.0044	0.0049	0.0889	0.0071	0.0067	0.0036	0.0036	0.1405	0.0741	0.0096	0.0086	0.0046	0.0174	0.0055	0.0097	0.1705
6	rs9364642	162643777	1.09	0.453749840114468	1.56	0.653525583231	0.0351686225643548	0.00573651506809697	0.1434	0.0792	0.004	0.0028	0.0055	0.0034	0.0034	0.0141	0.1778	0.0046	0.0042	0.0046	0.0905	0.0065	0.0058	0.0032	0.0035	0.1386	0.0752	0.0091	0.0089	0.0047	0.0182	0.0052	0.0093	0.1709
6	rs62429389	162646897	1.09	0.453749840114468	1.56	0.653525583231	0.0387024634141781	0.00571542089680884	0.1434	0.0793	0.004	0.0028	0.0055	0.0035	0.0034	0.0141	0.1778	0.0046	0.0042	0.0047	0.0904	0.0065	0.0058	0.0032	0.0036	0.1383	0.0751	0.0091	0.0089	0.0046	0.0182	0.0052	0.0093	0.1708
6	rs56857445	162648138	1.09	0.453749840114468	1.56	0.653525583231	0.0400973985616151	0.00618901724744817	0.1435	0.0793	0.004	0.0028	0.0055	0.0036	0.0034	0.0142	0.1779	0.0046	0.0042	0.0046	0.0904	0.0065	0.0058	0.0032	0.0037	0.1384	0.0752	0.0091	0.009	0.0046	0.0181	0.0051	0.0093	0.1708
6	rs6940616	162655345	1.09	0.453749840114468	1.56	0.653525583231	0.0419037483813502	0.00712488612769719	0.1437	0.0792	0.004	0.0029	0.0054	0.0037	0.0034	0.0142	0.178	0.0046	0.0042	0.0046	0.0906	0.0065	0.0055	0.0034	0.0039	0.138	0.0751	0.0091	0.009	0.0045	0.018	0.0051	0.0094	0.171
6	rs74417200	162657213	1.09	0.453749840114468	1.56	0.653525583231	0.0414109331330835	0.00675142240247479	0.1437	0.0791	0.004	0.0029	0.0054	0.0037	0.0034	0.0143	0.178	0.0046	0.0042	0.0046	0.0906	0.0065	0.0055	0.0034	0.0039	0.138	0.0751	0.0091	0.009	0.0045	0.018	0.0051	0.0094	0.171
6	rs35402360	162666203	1.09	0.453749840114468	1.57	0.614941920479678	0.0400409468912333	0.00755764368860492	0.1439	0.079	0.004	0.003	0.0054	0.0037	0.0035	0.0144	0.1779	0.0046	0.0042	0.0046	0.0907	0.0065	0.0055	0.0034	0.0039	0.1379	0.0751	0.0092	0.0089	0.0044	0.0179	0.005	0.0094	0.1709
6	rs7769473	162671305	1.09	0.453749840114468	1.57	0.614941920479678	0.0399563719283393	0.00955930625727686	0.144	0.079	0.004	0.0031	0.0054	0.0037	0.0035	0.0145	0.1779	0.0046	0.0042	0.0046	0.0907	0.0064	0.0055	0.0034	0.0039	0.1378	0.0752	0.0092	0.0089	0.0044	0.0179	0.005	0.0094	0.1708
6	rs73020793	162673348	1.09	0.453749840114468	1.58	0.577869115575703	0.0368462788752607	0.00934001547333486	0.144	0.0789	0.004	0.0031	0.0054	0.0037	0.0035	0.0145	0.1778	0.0045	0.0042	0.0046	0.0906	0.0064	0.0054	0.0034	0.0039	0.1379	0.0752	0.0092	0.0089	0.0044	0.018	0.005	0.0094	0.1709
6	rs75758097	162677658	1.09	0.453749840114468	1.58	0.577869115575703	0.0320828840379851	0.0107242275523274	0.1439	0.0788	0.0039	0.0031	0.0053	0.0037	0.0036	0.0146	0.1776	0.0044	0.0041	0.0046	0.0906	0.0064	0.0053	0.0034	0.0039	0.1381	0.0752	0.0092	0.0089	0.0045	0.0182	0.0051	0.0094	0.1709
6	rs62429430	162678710	1.09	0.453749840114468	1.58	0.577869115575703	0.0320707912532806	0.0103761737012099	0.1439	0.0788	0.0038	0.0031	0.0053	0.0037	0.0036	0.0146	0.1776	0.0044	0.0041	0.0046	0.0906	0.0064	0.0053	0.0034	0.0039	0.1382	0.0752	0.0092	0.0089	0.0045	0.0182	0.0051	0.0094	0.1709
6	rs77144638	162687115	1.09	0.453749840114468	1.58	0.577869115575703	0.0293962667272064	0.010347434181497	0.1439	0.0788	0.0039	0.0031	0.0053	0.0037	0.0036	0.0146	0.1776	0.0044	0.0041	0.0046	0.0906	0.0064	0.0052	0.0034	0.0039	0.1382	0.0752	0.0092	0.0089	0.0045	0.0182	0.0051	0.0094	0.1709
6	rs79711914	162687612	1.09	0.453749840114468	1.58	0.577869115575703	0.0293848953152321	0.0104049540046055	0.144	0.0788	0.0039	0.0031	0.0053	0.0036	0.0036	0.0146	0.1776	0.0044	0.0041	0.0046	0.0906	0.0064	0.0052	0.0034	0.0039	0.1382	0.0753	0.0093	0.0089	0.0045	0.0182	0.0051	0.0094	0.1709
6	rs117854680	162689970	1.09	0.453749840114468	1.58	0.577869115575703	0.0270650577296152	0.00997753407502322	0.144	0.0788	0.0039	0.0031	0.0053	0.0036	0.0036	0.0146	0.1776	0.0044	0.0041	0.0046	0.0907	0.0064	0.0052	0.0034	0.0039	0.1381	0.0753	0.0092	0.0089	0.0045	0.0181	0.0051	0.0094	0.1709
6	rs77747588	162694119	1.09	0.453749840114468	1.58	0.577869115575703	0.0228779504210839	0.0100906146204947	0.144	0.0789	0.004	0.0032	0.0053	0.0036	0.0036	0.0146	0.1777	0.0044	0.0041	0.0046	0.0908	0.0064	0.0051	0.0034	0.0038	0.1377	0.0757	0.0092	0.0088	0.0044	0.0179	0.005	0.0094	0.171
6	rs117548539	162695546	1.09	0.453749840114468	1.58	0.577869115575703	0.0226504601103736	0.010204348519475	0.1439	0.079	0.004	0.0032	0.0053	0.0035	0.0036	0.0146	0.1777	0.0044	0.0041	0.0046	0.0909	0.0064	0.0051	0.0034	0.0038	0.1376	0.0757	0.0092	0.0088	0.0044	0.0179	0.005	0.0094	0.1711
6	rs73024728	162705164	1.09	0.453749840114468	1.57	0.614941920479678	0.0215555904950451	0.0121438022339737	0.1441	0.0791	0.0041	0.0032	0.0052	0.0034	0.0036	0.0147	0.1779	0.0044	0.004	0.0045	0.0912	0.0063	0.0051	0.0035	0.0038	0.1373	0.0761	0.0091	0.0087	0.0043	0.0178	0.005	0.0093	0.1712
6	rs78941778	162706712	1.09	0.453749840114468	1.57	0.614941920479678	0.0217384156217409	0.013096657248813	0.1441	0.0791	0.0041	0.0032	0.0052	0.0034	0.0036	0.0147	0.178	0.0043	0.004	0.0045	0.0912	0.0063	0.005	0.0035	0.0038	0.1373	0.0761	0.0091	0.0087	0.0043	0.0177	0.005	0.0093	0.1713
6	rs73598152	162709550	1.09	0.453749840114468	1.57	0.614941920479678	0.0218578503258504	0.0162797187862473	0.1442	0.0791	0.0041	0.0032	0.0052	0.0034	0.0036	0.0147	0.178	0.0043	0.0039	0.0044	0.0912	0.0062	0.005	0.0035	0.0038	0.1372	0.0762	0.0091	0.0087	0.0043	0.0177	0.005	0.0093	0.1713
6	rs2002682	162712174	1.09	0.453749840114468	1.57	0.614941920479678	0.0228019386032808	0.0189790100433625	0.1442	0.0792	0.0041	0.0032	0.0051	0.0034	0.0037	0.0147	0.178	0.0043	0.004	0.0044	0.0912	0.0062	0.005	0.0035	0.0038	0.1372	0.0763	0.0091	0.0087	0.0043	0.0177	0.005	0.0093	0.1713
6	rs118114822	162714180	1.09	0.453749840114468	1.57	0.614941920479678	0.0225091078431911	0.0163519484473983	0.1442	0.0793	0.0041	0.0032	0.0051	0.0034	0.0036	0.0147	0.178	0.0043	0.0039	0.0044	0.0913	0.0062	0.0049	0.0035	0.0038	0.137	0.0762	0.0091	0.0087	0.0043	0.0177	0.0051	0.0093	0.1714
6	rs77146432	162715186	1.09	0.453749840114468	1.57	0.614941920479678	0.0227924499126096	0.0161716706283746	0.1442	0.0793	0.0042	0.0032	0.0051	0.0034	0.0036	0.0147	0.178	0.0043	0.0039	0.0044	0.0913	0.0062	0.0049	0.0035	0.0037	0.137	0.0762	0.0091	0.0087	0.0043	0.0177	0.0051	0.0093	0.1714
6	rs35264836	162716787	1.09	0.453749840114468	1.57	0.614941920479678	0.0217200829356221	0.0171939261747321	0.1442	0.0794	0.0042	0.0032	0.0051	0.0034	0.0036	0.0147	0.1781	0.0042	0.0039	0.0044	0.0913	0.0062	0.0049	0.0035	0.0037	0.1368	0.0763	0.0092	0.0087	0.0043	0.0176	0.0051	0.0093	0.1715
6	rs12197815	162717698	1.09	0.453749840114468	1.57	0.614941920479678	0.0216560063885451	0.0182088497742041	0.1441	0.0794	0.0042	0.0032	0.005	0.0035	0.0037	0.0147	0.1781	0.0042	0.0039	0.0043	0.0913	0.0062	0.0048	0.0036	0.0037	0.1367	0.0764	0.0092	0.0087	0.0043	0.0176	0.005	0.0093	0.1716
6	rs7738783	162718343	1.09	0.453749840114468	1.58	0.577869115575703	0.0231358353535381	0.0232756908926262	0.144	0.0795	0.0043	0.0032	0.0049	0.0035	0.0037	0.0146	0.1781	0.0042	0.0039	0.0043	0.0912	0.0062	0.0048	0.0036	0.0037	0.1366	0.0765	0.0092	0.0088	0.0042	0.0176	0.005	0.0094	0.1716
6	rs9458501	162722702	1.09	0.453749840114468	1.58	0.577869115575703	0.044792673723916	0.045213328493622	0.1431	0.0805	0.0049	0.0033	0.0048	0.004	0.004	0.0141	0.1774	0.0043	0.0038	0.0044	0.0915	0.006	0.0047	0.004	0.0038	0.135	0.0769	0.009	0.0088	0.0045	0.0173	0.0051	0.0095	0.1722
6	rs75218227	162723021	1.09	0.453749840114468	1.58	0.577869115575703	0.0451745629423747	0.0452716521460771	0.1429	0.0807	0.0049	0.0033	0.0047	0.004	0.004	0.0141	0.1773	0.0043	0.0038	0.0044	0.0915	0.0059	0.0046	0.004	0.0039	0.135	0.0772	0.0089	0.0088	0.0044	0.0173	0.0051	0.0095	0.1722
6	rs9347614	162723756	1.09	0.453749840114468	1.58	0.577869115575703	0.0540054402736803	0.0749543415105019	0.1426	0.0811	0.005	0.0033	0.0046	0.0041	0.004	0.0139	0.1772	0.0043	0.0038	0.0044	0.0916	0.0059	0.0047	0.0041	0.0039	0.1348	0.0779	0.0089	0.0088	0.0044	0.0173	0.0051	0.0094	0.1722
6	rs4709595	162729381	1.09	0.453749840114468	1.58	0.577869115575703	0.0720470050087512	0.0493152094981263	0.1428	0.0818	0.0049	0.0031	0.0046	0.0043	0.0039	0.0139	0.1775	0.0044	0.0039	0.0043	0.0912	0.0059	0.0043	0.0041	0.0038	0.1344	0.078	0.0087	0.0089	0.0045	0.0173	0.005	0.0093	0.172
6	rs78975229	162737112	1.09	0.453749840114468	1.58	0.577869115575703	0.0937804665056409	0.0615345997089099	0.1429	0.0829	0.0047	0.0028	0.0046	0.0046	0.0041	0.0139	0.178	0.0043	0.004	0.0043	0.0893	0.0059	0.0043	0.0043	0.0039	0.1337	0.0787	0.0085	0.009	0.0045	0.0172	0.0049	0.0091	0.1723
6	rs9458512	162737217	1.09	0.453749840114468	1.58	0.577869115575703	0.0951973170523809	0.0644283606825479	0.143	0.0829	0.0047	0.0028	0.0046	0.0046	0.0041	0.014	0.178	0.0043	0.004	0.0043	0.0894	0.0059	0.0043	0.0043	0.0039	0.1337	0.0788	0.0085	0.009	0.0045	0.0172	0.0049	0.0091	0.1723
6	rs117541324	162738975	1.09	0.453749840114468	1.58	0.577869115575703	0.0925976954626217	0.0556619326325885	0.143	0.0829	0.0047	0.0028	0.0046	0.0046	0.0041	0.014	0.178	0.0043	0.004	0.0043	0.0893	0.006	0.0043	0.0043	0.0039	0.1337	0.0786	0.0085	0.009	0.0045	0.0172	0.0049	0.0091	0.1723
6	rs117190995	162747573	1.09	0.453749840114468	1.58	0.577869115575703	0.0942512637852108	0.0496792736623614	0.1431	0.083	0.0046	0.0029	0.0046	0.0046	0.0042	0.0142	0.1783	0.0043	0.0041	0.0042	0.0884	0.006	0.0042	0.0043	0.0039	0.1333	0.0789	0.0085	0.009	0.0045	0.0174	0.005	0.0093	0.1722
6	rs9347622	162750510	1.09	0.453749840114468	1.58	0.577869115575703	0.0982749144392843	0.060009941834155	0.1431	0.083	0.0046	0.003	0.0046	0.0046	0.0043	0.0143	0.1784	0.0043	0.0041	0.0041	0.0881	0.006	0.0042	0.0043	0.004	0.1332	0.079	0.0085	0.0089	0.0045	0.0175	0.005	0.0093	0.1722
6	rs2023087	162754871	1.09	0.453749840114468	1.58	0.577869115575703	0.10461519096689	0.0752440170072701	0.1431	0.083	0.0046	0.003	0.0047	0.0047	0.0044	0.0143	0.1787	0.0043	0.0041	0.0041	0.0878	0.006	0.004	0.0044	0.004	0.1329	0.0792	0.0085	0.0089	0.0045	0.0175	0.005	0.0092	0.1721
6	rs112017856	162756720	1.09	0.453749840114468	1.58	0.577869115575703	0.0981475743775466	0.0738721523756238	0.1429	0.083	0.0046	0.0031	0.0047	0.0047	0.0044	0.0143	0.1787	0.0043	0.0041	0.004	0.0878	0.006	0.004	0.0044	0.004	0.1329	0.0792	0.0085	0.0089	0.0045	0.0175	0.005	0.0092	0.1721
6	rs6911138	162757723	1.09	0.453749840114468	1.57	0.614941920479678	0.0973857062360813	0.078018716176503	0.1429	0.083	0.0046	0.0032	0.0047	0.0047	0.0044	0.0143	0.1787	0.0043	0.0041	0.004	0.0878	0.006	0.004	0.0044	0.004	0.1329	0.0792	0.0085	0.0089	0.0045	0.0175	0.005	0.0092	0.172
6	rs7741243	162761548	1.09	0.453749840114468	1.57	0.614941920479678	0.095372238955494	0.081282539539209	0.1429	0.083	0.0046	0.0033	0.0047	0.0047	0.0044	0.0143	0.1786	0.0043	0.0041	0.004	0.0879	0.006	0.004	0.0044	0.004	0.1328	0.0793	0.0085	0.0089	0.0045	0.0175	0.0051	0.0092	0.172
6	rs73028977	162774851	1.09	0.453749840114468	1.57	0.614941920479678	0.105838259546145	0.0732259513449364	0.1426	0.0829	0.0045	0.0033	0.0049	0.0049	0.0045	0.0142	0.1782	0.0044	0.0042	0.004	0.0887	0.006	0.004	0.0045	0.004	0.1321	0.0794	0.0087	0.0092	0.0046	0.0173	0.0051	0.0092	0.1714
6	rs1033370	162777158	1.09	0.453749840114468	1.58	0.577869115575703	0.106774776601504	0.0734410917135857	0.1426	0.0829	0.0045	0.0033	0.0049	0.0049	0.0045	0.0142	0.1782	0.0044	0.0042	0.004	0.0887	0.006	0.004	0.0045	0.004	0.1321	0.0794	0.0087	0.0092	0.0046	0.0173	0.0051	0.0093	0.1714
6	rs6455813	162790478	1.09	0.453749840114468	1.58	0.577869115575703	0.121120814793929	0.0843724367190833	0.1424	0.0828	0.0044	0.0034	0.0051	0.005	0.0046	0.0142	0.178	0.0044	0.0042	0.0039	0.0891	0.006	0.004	0.0045	0.004	0.1318	0.0794	0.0088	0.0093	0.0046	0.0172	0.0051	0.0093	0.1712
6	rs117630269	162796762	1.09	0.453749840114468	1.58	0.577869115575703	0.125843981931913	0.0829347456538004	0.1424	0.0829	0.0044	0.0034	0.0051	0.0051	0.0047	0.0142	0.1779	0.0045	0.0043	0.0039	0.0893	0.006	0.004	0.0046	0.004	0.1316	0.0795	0.0088	0.0093	0.0046	0.0172	0.0051	0.0093	0.1711
6	rs1555011	162799603	1.09	0.453749840114468	1.58	0.577869115575703	0.127542548363191	0.0844483802963628	0.1423	0.0829	0.0044	0.0034	0.0051	0.005	0.0047	0.0142	0.178	0.0045	0.0043	0.0039	0.0892	0.006	0.004	0.0046	0.004	0.1316	0.0795	0.0088	0.0093	0.0046	0.0172	0.0051	0.0093	0.171
6	rs117944720	162800948	1.09	0.453749840114468	1.58	0.577869115575703	0.116394234781728	0.0798664920361935	0.1423	0.0829	0.0044	0.0034	0.0052	0.0051	0.0047	0.0142	0.1779	0.0045	0.0043	0.0039	0.0892	0.006	0.004	0.0046	0.004	0.1317	0.0795	0.0088	0.0093	0.0046	0.0171	0.0051	0.0093	0.1711
6	rs78648977	162803458	1.1	0.413206464175836	1.58	0.577869115575703	0.109724202390748	0.128887886765328	0.1414	0.0827	0.0043	0.0036	0.0054	0.0054	0.0051	0.014	0.1772	0.0045	0.0045	0.0039	0.0883	0.0062	0.004	0.0049	0.0041	0.1322	0.0798	0.0085	0.0094	0.0047	0.0172	0.0051	0.009	0.1712
6	rs73015616	162809406	1.1	0.413206464175836	1.58	0.577869115575703	0.107070168355298	0.131221737686608	0.1414	0.0827	0.0043	0.0036	0.0054	0.0055	0.0051	0.014	0.1771	0.0045	0.0045	0.004	0.0883	0.0063	0.004	0.0049	0.0041	0.1322	0.0798	0.0085	0.0095	0.0047	0.0172	0.0051	0.009	0.1712
6	rs62430716	162816284	1.1	0.413206464175836	1.59	0.542287549749139	0.10562491727866	0.133933836573593	0.1413	0.0827	0.0043	0.0036	0.0055	0.0055	0.0051	0.014	0.1771	0.0045	0.0045	0.0041	0.0882	0.0063	0.004	0.0049	0.0041	0.1322	0.0798	0.0085	0.0095	0.0047	0.0172	0.0051	0.009	0.1712
6	rs76589392	162824806	1.1	0.413206464175836	1.59	0.542287549749139	0.11076415130754	0.150438181088848	0.1412	0.0826	0.0043	0.0037	0.0055	0.0056	0.0052	0.0139	0.1768	0.0045	0.0045	0.004	0.0881	0.0063	0.004	0.005	0.0042	0.1324	0.08	0.0085	0.0095	0.0047	0.0172	0.005	0.0089	0.1712
6	rs78964633	162837366	1.1	0.413206464175836	1.6	0.508176723760061	0.117956972181314	0.179466921138837	0.141	0.0826	0.0043	0.0037	0.0056	0.0057	0.0053	0.0138	0.1767	0.0045	0.0045	0.004	0.0879	0.0064	0.004	0.0051	0.0042	0.1326	0.08	0.0084	0.0096	0.0047	0.0173	0.005	0.0089	0.1712
6	rs17529799	162837765	1.1	0.413206464175836	1.6	0.508176723760061	0.119474977699657	0.185239708348714	0.1409	0.0826	0.0043	0.0037	0.0056	0.0057	0.0053	0.0138	0.1767	0.0045	0.0045	0.004	0.0879	0.0064	0.004	0.0051	0.0042	0.1326	0.0801	0.0084	0.0096	0.0047	0.0173	0.005	0.0089	0.1712
6	rs7775238	162839518	1.1	0.413206464175836	1.65	0.358901199458623	0.119503733510897	0.184019178065033	0.1409	0.0826	0.0043	0.0037	0.0056	0.0057	0.0053	0.0138	0.1767	0.0045	0.0045	0.004	0.0879	0.0064	0.004	0.0051	0.0042	0.1326	0.0801	0.0084	0.0096	0.0047	0.0173	0.005	0.0089	0.1712
6	rs117128643	162842131	1.1	0.413206464175836	1.65	0.358901199458623	0.125044218648249	0.182396111102832	0.1416	0.0825	0.0042	0.0037	0.0056	0.0057	0.0053	0.0139	0.1765	0.0045	0.0046	0.004	0.0878	0.0064	0.004	0.0051	0.0042	0.1324	0.08	0.0084	0.0096	0.0047	0.0173	0.005	0.0089	0.1712
6	rs12192429	162846378	1.1	0.413206464175836	1.65	0.358901199458623	0.12539928656843	0.182902789551251	0.1416	0.0825	0.0042	0.0037	0.0056	0.0057	0.0053	0.0139	0.1765	0.0045	0.0046	0.004	0.0878	0.0064	0.004	0.0051	0.0042	0.1324	0.08	0.0084	0.0096	0.0047	0.0173	0.005	0.0089	0.1712
6	rs9365423	162851978	1.1	0.413206464175836	1.66	0.333131717406117	0.127243554761743	0.182193574875921	0.1416	0.0825	0.0044	0.0037	0.0056	0.0057	0.0054	0.0139	0.1763	0.0044	0.0046	0.0042	0.0874	0.0064	0.004	0.0051	0.0041	0.1323	0.08	0.0083	0.0097	0.0047	0.0173	0.005	0.0088	0.1713
6	rs1078259	162862951	1.1	0.413206464175836	1.66	0.333131717406117	0.131986894435069	0.169196738310377	0.1417	0.0827	0.0045	0.0037	0.0056	0.0057	0.0055	0.014	0.1762	0.0044	0.0046	0.0044	0.0872	0.0064	0.004	0.0051	0.0041	0.1322	0.0799	0.0082	0.0097	0.0047	0.0173	0.005	0.0088	0.1712
6	rs2142524	162871034	1.1	0.413206464175836	1.66	0.333131717406117	0.164920391039801	0.206613737835211	0.1412	0.0828	0.0046	0.0037	0.0058	0.0059	0.0062	0.0138	0.174	0.0044	0.0046	0.0041	0.0869	0.0064	0.0042	0.0054	0.0041	0.1327	0.0799	0.0082	0.0097	0.0051	0.0172	0.0051	0.0087	0.1718
6	rs62430724	162871820	1.1	0.413206464175836	1.66	0.333131717406117	0.144838135744595	0.227114652465071	0.1405	0.0829	0.0047	0.0038	0.0058	0.0058	0.0063	0.0137	0.1733	0.0045	0.0044	0.0041	0.087	0.0065	0.0043	0.0055	0.0041	0.1333	0.0803	0.0081	0.0097	0.0053	0.0173	0.0052	0.0085	0.1719
6	rs6909474	162873489	1.1	0.413206464175836	1.65	0.358901199458623	0.143646083152042	0.227005672416154	0.1402	0.0831	0.0047	0.0038	0.0058	0.0059	0.0064	0.0138	0.1731	0.0045	0.0043	0.0042	0.0868	0.0067	0.0044	0.0055	0.0041	0.1324	0.0808	0.008	0.0097	0.0053	0.0173	0.0053	0.0083	0.1723
6	rs62430726	162876309	1.1	0.413206464175836	1.66	0.333131717406117	0.121701562694319	0.234785201672574	0.1399	0.0829	0.0047	0.0037	0.0058	0.0059	0.0064	0.0137	0.1729	0.0044	0.0041	0.0044	0.0868	0.0067	0.0045	0.0056	0.0041	0.1326	0.0808	0.008	0.0097	0.0052	0.0176	0.0054	0.0082	0.1724
6	rs116995988	162877862	1.1	0.413206464175836	1.66	0.333131717406117	0.108771713860647	0.236660424985472	0.1397	0.0828	0.0047	0.0037	0.0057	0.0059	0.0064	0.0137	0.1727	0.0044	0.0041	0.0044	0.0868	0.0068	0.0046	0.0057	0.004	0.1327	0.0809	0.0079	0.0097	0.0052	0.0178	0.0054	0.0082	0.1727
6	rs2056907	162880494	1.1	0.413206464175836	1.66	0.333131717406117	0.0899469228028622	0.236881354710373	0.1392	0.0826	0.0048	0.0036	0.0057	0.0058	0.0064	0.0136	0.1723	0.0042	0.004	0.0045	0.0868	0.0069	0.0048	0.0058	0.004	0.133	0.081	0.0078	0.0096	0.0051	0.0183	0.0056	0.0081	0.1731
6	rs4709617	162880703	1.1	0.413206464175836	1.66	0.333131717406117	0.0725287199877239	0.223310497914428	0.1392	0.0828	0.0048	0.0035	0.0057	0.0059	0.0061	0.0136	0.1723	0.0042	0.0039	0.0045	0.0866	0.0069	0.0048	0.0058	0.0041	0.133	0.081	0.0078	0.0096	0.0052	0.0182	0.0056	0.008	0.1732
6	rs74407537	162881576	1.1	0.413206464175836	1.68	0.285465824887251	0.0686116317338009	0.226243288321223	0.1391	0.0828	0.0048	0.0035	0.0057	0.0058	0.0061	0.0136	0.1722	0.0042	0.0039	0.0045	0.0867	0.0069	0.0048	0.0058	0.004	0.133	0.081	0.0078	0.0096	0.0052	0.0182	0.0056	0.0079	0.1733
6	rs74935660	162886531	1.1	0.413206464175836	1.68	0.285465824887251	0.0516221704782474	0.220606109694163	0.1388	0.0829	0.0048	0.0035	0.0057	0.0058	0.006	0.0136	0.172	0.0042	0.0038	0.0046	0.087	0.0069	0.005	0.0059	0.004	0.133	0.0812	0.0077	0.0094	0.0054	0.0183	0.0056	0.0078	0.1734
6	rs12525824	162888304	1.11	0.375177619549844	1.68	0.285465824887251	0.00969402509633869	0.185952958339467	0.1361	0.0806	0.0047	0.0036	0.0056	0.005	0.0058	0.0138	0.172	0.0041	0.0038	0.0049	0.0879	0.0071	0.0057	0.0059	0.004	0.1345	0.0834	0.0074	0.0089	0.0056	0.0184	0.006	0.0077	0.1738
6	rs747295	162888355	1.11	0.375177619549844	1.68	0.285465824887251	0.00961860432841124	0.17976918329865	0.136	0.0805	0.0047	0.0036	0.0058	0.0049	0.0058	0.0138	0.172	0.0041	0.0038	0.0049	0.088	0.007	0.0058	0.0059	0.0039	0.1345	0.0835	0.0074	0.0089	0.0056	0.0184	0.006	0.0076	0.1739
6	rs4709620	162888704	1.11	0.375177619549844	1.66	0.333131717406117	0.0120347553226687	0.204820306571179	0.1357	0.0808	0.0048	0.0037	0.0057	0.0049	0.0058	0.0134	0.1718	0.004	0.0038	0.005	0.0888	0.0069	0.0061	0.0058	0.004	0.1344	0.084	0.0073	0.0088	0.0058	0.018	0.006	0.0076	0.1736
6	rs9456781	162892513	1.1	0.413206464175836	1.65	0.358901199458623	0.0151590051316909	0.187280047839955	0.1337	0.0813	0.0049	0.0035	0.0055	0.0044	0.0059	0.0134	0.1711	0.0037	0.0038	0.0051	0.0931	0.0064	0.0062	0.0051	0.0036	0.1362	0.0852	0.0064	0.0083	0.0056	0.0178	0.0057	0.0071	0.1732
6	rs78541492	162894540	1.1	0.413206464175836	1.65	0.358901199458623	0.0161325685133909	0.186360950243274	0.1337	0.0813	0.0049	0.0035	0.0055	0.0044	0.0059	0.0134	0.1711	0.0037	0.0038	0.0051	0.0932	0.0064	0.0063	0.0051	0.0036	0.1361	0.0852	0.0064	0.0083	0.0056	0.0178	0.0057	0.0071	0.1732
6	rs4709623	162895752	1.1	0.413206464175836	1.64	0.38599849551783	0.0170512747164857	0.186462995942521	0.1337	0.0813	0.0049	0.0035	0.0055	0.0044	0.0059	0.0134	0.1711	0.0037	0.0038	0.0051	0.0932	0.0064	0.0063	0.0051	0.0036	0.1361	0.0852	0.0064	0.0083	0.0056	0.0178	0.0057	0.0071	0.1732
6	rs12530035	162903181	1.1	0.413206464175836	1.64	0.38599849551783	0.0133686919817036	0.19988926986268	0.1337	0.0813	0.0049	0.0036	0.0056	0.0045	0.0059	0.0134	0.1705	0.0037	0.0038	0.0051	0.0932	0.0064	0.0063	0.0052	0.0037	0.1361	0.085	0.0064	0.0083	0.0057	0.0178	0.0057	0.0072	0.1735
6	rs1893113	162906921	1.1	0.413206464175836	1.63	0.414449909043039	0.0153359329033286	0.198949632167087	0.1335	0.0821	0.005	0.0037	0.0055	0.0046	0.0059	0.0134	0.1697	0.0038	0.0038	0.0051	0.0935	0.0064	0.0063	0.0052	0.0036	0.1356	0.0861	0.0064	0.0083	0.0057	0.0178	0.0055	0.0072	0.1729
6	rs73035881	162911130	1.1	0.413206464175836	1.63	0.414449909043039	0.00976989302803288	0.197803209103784	0.1333	0.0821	0.005	0.0039	0.0056	0.0046	0.0058	0.0135	0.1696	0.0038	0.0038	0.0051	0.0937	0.0064	0.0062	0.0051	0.0036	0.1355	0.0862	0.0064	0.0082	0.0057	0.0178	0.0055	0.0071	0.1728
6	rs9346918	162920212	1.1	0.413206464175836	1.63	0.414449909043039	0.0120406916348335	0.202087527088295	0.1334	0.082	0.0051	0.0042	0.0056	0.0047	0.006	0.0135	0.1695	0.0038	0.0039	0.0051	0.0939	0.0065	0.006	0.0051	0.0035	0.1352	0.0864	0.0064	0.0082	0.0057	0.0177	0.0055	0.0072	0.1726
6	rs62428854	162925687	1.11	0.375177619549844	1.63	0.414449909043039	0.0108909104001512	0.19988926986268	0.1335	0.0818	0.0051	0.0042	0.0056	0.0046	0.006	0.0134	0.1694	0.0038	0.0039	0.0052	0.094	0.0065	0.006	0.005	0.0035	0.1353	0.0866	0.0063	0.008	0.0057	0.0177	0.0055	0.0071	0.1727
6	rs114172887	162925961	1.11	0.375177619549844	1.63	0.414449909043039	0.00963867290184437	0.216838146748	0.1335	0.0818	0.0051	0.0043	0.0056	0.0047	0.006	0.0132	0.1694	0.0038	0.0039	0.0052	0.0941	0.0065	0.006	0.005	0.0037	0.1352	0.0866	0.0063	0.008	0.0057	0.0177	0.0056	0.0071	0.1725
6	rs74778695	162931570	1.11	0.375177619549844	1.62	0.444280725791627	0.00555217467168923	0.227987104214197	0.1321	0.0799	0.0046	0.0043	0.0052	0.0046	0.0059	0.0128	0.1689	0.0036	0.0038	0.005	0.096	0.006	0.0061	0.0045	0.0036	0.1361	0.0896	0.0062	0.0074	0.0054	0.0171	0.0055	0.0068	0.1757
6	rs117606952	162935587	1.1	0.413206464175836	1.61	0.475515229965307	0.00331747677030859	0.184019178065033	0.1321	0.0803	0.0043	0.004	0.0049	0.0043	0.0056	0.0125	0.1685	0.0033	0.0038	0.0048	0.0956	0.0059	0.0059	0.0041	0.0032	0.1368	0.0908	0.0061	0.007	0.0051	0.0167	0.0054	0.0065	0.1791
6	rs79618438	162937008	1.1	0.413206464175836	1.62	0.444280725791627	0.00341285711373973	0.186973510486135	0.1321	0.0803	0.0043	0.004	0.0049	0.0043	0.0056	0.0125	0.1685	0.0033	0.0038	0.0048	0.0956	0.0059	0.0059	0.0041	0.0032	0.1369	0.0908	0.0061	0.007	0.0051	0.0167	0.0054	0.0065	0.1792
6	rs7757630	162940238	1.1	0.413206464175836	1.62	0.444280725791627	0.00380897547733285	0.196659018326756	0.1321	0.0804	0.0043	0.004	0.0049	0.0043	0.0056	0.0125	0.1684	0.0033	0.0038	0.0048	0.0956	0.0059	0.0059	0.0041	0.0032	0.1369	0.0908	0.0061	0.007	0.0051	0.0167	0.0054	0.0065	0.1792
6	rs6908330	162943061	1.1	0.413206464175836	1.62	0.444280725791627	0.00411163449178337	0.214373701007763	0.1321	0.0804	0.0043	0.004	0.0049	0.0044	0.0056	0.0125	0.1684	0.0033	0.0038	0.0049	0.0955	0.0059	0.0057	0.0041	0.0032	0.1369	0.0907	0.0061	0.007	0.0051	0.0168	0.0054	0.0065	0.1791
6	rs76830585	162948365	1.1	0.413206464175836	1.62	0.444280725791627	0.00548347720912238	0.211066798329293	0.1321	0.0804	0.0041	0.004	0.0048	0.0043	0.0056	0.0124	0.1684	0.0033	0.0038	0.005	0.0953	0.0059	0.0056	0.0042	0.0032	0.1371	0.0908	0.0061	0.007	0.005	0.0168	0.0054	0.0064	0.1796
6	rs34693799	162953114	1.1	0.413206464175836	1.62	0.444280725791627	0.0061581360115629	0.231707098476218	0.1321	0.0804	0.0041	0.004	0.0048	0.0043	0.0056	0.0124	0.1684	0.0032	0.0038	0.0051	0.0952	0.0059	0.0056	0.0042	0.0032	0.1371	0.0909	0.0061	0.007	0.005	0.0168	0.0054	0.0064	0.1797
6	rs71567655	162968515	1.1	0.413206464175836	1.61	0.475515229965307	0.00708388434986278	0.239094288042462	0.1321	0.0804	0.004	0.0039	0.0048	0.0043	0.0056	0.0124	0.1686	0.0032	0.0038	0.0051	0.0952	0.0059	0.0056	0.0042	0.0032	0.1372	0.0908	0.0061	0.0071	0.005	0.0168	0.0054	0.0063	0.1799
6	rs116884606	162977834	1.1	0.413206464175836	1.61	0.475515229965307	0.012473896991124	0.277923629930956	0.1322	0.0802	0.0038	0.0039	0.0046	0.0043	0.0056	0.0121	0.169	0.0032	0.0037	0.0051	0.0951	0.0059	0.0055	0.0042	0.0032	0.1374	0.0905	0.0062	0.0072	0.005	0.0167	0.0055	0.0062	0.1806
6	rs79575917	162977857	1.1	0.413206464175836	1.6	0.508176723760061	0.012473896991124	0.277923629930956	0.1322	0.0802	0.0038	0.0039	0.0046	0.0043	0.0056	0.0121	0.169	0.0032	0.0037	0.0051	0.0951	0.0059	0.0055	0.0042	0.0032	0.1374	0.0905	0.0062	0.0072	0.005	0.0167	0.0055	0.0062	0.1806
6	rs9347667	162982327	1.1	0.413206464175836	1.6	0.508176723760061	0.0162212806181486	0.324691937048948	0.1323	0.0802	0.0038	0.0039	0.0046	0.0043	0.0057	0.0121	0.1689	0.0032	0.0037	0.0051	0.0951	0.0059	0.0055	0.0042	0.0032	0.1374	0.0906	0.0062	0.0072	0.005	0.0167	0.0055	0.0062	0.1806
6	rs9458596	162982872	1.1	0.413206464175836	1.6	0.508176723760061	0.0144935931599241	0.307662468003358	0.1322	0.0802	0.0038	0.0039	0.0046	0.0043	0.0057	0.0121	0.1689	0.0032	0.0037	0.0051	0.0951	0.0059	0.0055	0.0042	0.0032	0.1374	0.0906	0.0062	0.0072	0.005	0.0167	0.0055	0.0065	0.1805
6	rs1954813	162990988	1.1	0.413206464175836	1.6	0.508176723760061	0.016066269119702	0.338162932219285	0.1322	0.0802	0.0038	0.0039	0.0046	0.0042	0.0057	0.0121	0.1689	0.0032	0.0037	0.0051	0.0951	0.0058	0.0055	0.0042	0.0032	0.1374	0.0906	0.0062	0.0072	0.005	0.0167	0.0055	0.0066	0.1805
6	rs71567659	163001736	1.1	0.413206464175836	1.6	0.508176723760061	0.0187463428282875	0.315841344010582	0.1318	0.0802	0.0037	0.0037	0.0046	0.0042	0.0056	0.0121	0.169	0.0032	0.0036	0.0052	0.095	0.0062	0.0055	0.0042	0.0032	0.1375	0.0908	0.0061	0.0072	0.005	0.0165	0.0054	0.0066	0.1811
6	rs2803058	163021979	1.1	0.413206464175836	1.59	0.542287549749139	0.0194982681265309	0.31825897866741	0.1317	0.0802	0.0037	0.0037	0.0045	0.0041	0.0056	0.012	0.169	0.0031	0.0036	0.0052	0.095	0.0063	0.0054	0.0042	0.0032	0.1375	0.0909	0.0061	0.0072	0.005	0.0165	0.0054	0.0066	0.1813
6	rs77718229	163023506	1.1	0.413206464175836	1.58	0.577869115575703	0.0191112617218855	0.314755190716147	0.1317	0.0802	0.0037	0.0037	0.0045	0.0041	0.0056	0.012	0.169	0.0031	0.0036	0.0052	0.095	0.0063	0.0054	0.0042	0.0032	0.1376	0.0908	0.0061	0.0072	0.005	0.0165	0.0054	0.0066	0.1812
6	rs2803035	163046055	1.1	0.413206464175836	1.59	0.542287549749139	0.0162286894580443	0.248572250592162	0.1321	0.0801	0.0036	0.0035	0.0044	0.0039	0.0055	0.0118	0.1693	0.0031	0.0037	0.0052	0.0944	0.0064	0.0053	0.0041	0.0031	0.138	0.0915	0.006	0.0072	0.005	0.0162	0.0052	0.0066	0.1819
6	rs1954810	163061749	1.1	0.413206464175836	1.59	0.542287549749139	0.017345109732248	0.265006842170924	0.1322	0.0801	0.0036	0.0034	0.0044	0.0039	0.0054	0.0117	0.1692	0.0031	0.0037	0.0052	0.0943	0.0064	0.0053	0.0041	0.0031	0.1381	0.0918	0.006	0.0072	0.005	0.0163	0.0052	0.0066	0.1821
6	rs1954912	163077142	1.1	0.413206464175836	1.59	0.542287549749139	0.0169822202515526	0.227659807517001	0.1321	0.0801	0.0036	0.0033	0.0044	0.0039	0.0054	0.0117	0.1695	0.0031	0.0037	0.0052	0.0941	0.0064	0.0052	0.004	0.003	0.1381	0.0919	0.0059	0.0072	0.005	0.0162	0.0051	0.0066	0.1823
6	rs62429104	163083048	1.1	0.413206464175836	1.58	0.577869115575703	0.0185249452742518	0.247115092261109	0.1321	0.0801	0.0036	0.0033	0.0044	0.0038	0.0054	0.0117	0.1695	0.0031	0.0037	0.0052	0.0941	0.0064	0.0052	0.004	0.003	0.1381	0.092	0.0059	0.0072	0.005	0.0162	0.0051	0.0066	0.1824
6	rs116940466	163090427	1.1	0.413206464175836	1.58	0.577869115575703	0.0178165871256707	0.235225998707462	0.1321	0.0801	0.0036	0.0032	0.0044	0.0038	0.0054	0.0117	0.1695	0.0031	0.0037	0.0052	0.0941	0.0064	0.0052	0.004	0.003	0.1381	0.092	0.0059	0.0072	0.005	0.0162	0.0051	0.0066	0.1825
6	rs12190823	163092643	1.1	0.413206464175836	1.58	0.577869115575703	0.0180077777113966	0.239537666036898	0.1321	0.0801	0.0036	0.0032	0.0044	0.0038	0.0054	0.0117	0.1695	0.0031	0.0037	0.0052	0.0941	0.0064	0.0052	0.004	0.003	0.1381	0.092	0.0059	0.0072	0.005	0.0162	0.0051	0.0066	0.1825
6	rs1893539	163107019	1.1	0.413206464175836	1.58	0.577869115575703	0.0167686959156071	0.2267877633198	0.1321	0.0802	0.0036	0.0032	0.0044	0.0038	0.0053	0.0117	0.1695	0.0031	0.0037	0.0051	0.0941	0.0064	0.0052	0.004	0.0029	0.1382	0.092	0.0059	0.0072	0.005	0.0162	0.0051	0.0066	0.1825
6	rs2803082	163119071	1.1	0.413206464175836	1.58	0.577869115575703	0.0171051259375291	0.211279633482853	0.1323	0.0802	0.0036	0.0031	0.0044	0.0036	0.0053	0.0117	0.1694	0.0031	0.0037	0.0051	0.094	0.0065	0.0052	0.004	0.0029	0.1382	0.092	0.0059	0.0073	0.005	0.0163	0.0052	0.0066	0.1826
6	rs12664661	163134574	1.1	0.413206464175836	1.59	0.542287549749139	0.0163103510739943	0.20798869413567	0.1324	0.0803	0.0036	0.0029	0.0044	0.0036	0.0052	0.0117	0.1693	0.0031	0.0038	0.005	0.094	0.0065	0.0052	0.0039	0.0028	0.1382	0.092	0.006	0.0073	0.005	0.0163	0.0052	0.0066	0.1827
6	rs58468575	163137997	1.1	0.413206464175836	1.59	0.542287549749139	0.015723293279088	0.207142208090513	0.1325	0.0803	0.0036	0.0029	0.0044	0.0036	0.0052	0.0117	0.1692	0.0031	0.0038	0.005	0.0939	0.0065	0.0053	0.0039	0.0027	0.1382	0.092	0.006	0.0073	0.005	0.0164	0.0052	0.0067	0.1828
6	rs73024497	163140694	1.1	0.413206464175836	1.59	0.542287549749139	0.0107976037485969	0.182700060279102	0.1324	0.0803	0.0036	0.0029	0.0044	0.0036	0.0052	0.0117	0.1693	0.0031	0.0038	0.0047	0.0939	0.0065	0.0053	0.0039	0.0027	0.1385	0.092	0.0059	0.0073	0.005	0.0164	0.0052	0.0067	0.1828
6	rs77442212	163196454	1.1	0.413206464175836	1.59	0.542287549749139	0.0112532777491247	0.145170903389879	0.1324	0.0801	0.0036	0.0027	0.0047	0.0034	0.005	0.0118	0.17	0.0029	0.0038	0.0046	0.0929	0.0065	0.0053	0.0038	0.0025	0.1395	0.0914	0.0059	0.0075	0.0051	0.0165	0.0051	0.007	0.1834
6	rs9355403	163212578	1.1	0.413206464175836	1.59	0.542287549749139	0.0119636903978144	0.132304119531872	0.1325	0.0799	0.0037	0.0027	0.0047	0.0033	0.005	0.0118	0.1701	0.0029	0.0038	0.0046	0.0925	0.0065	0.0053	0.0037	0.0023	0.1399	0.0911	0.0057	0.0075	0.0051	0.0165	0.0051	0.0073	0.1834
6	rs4495257	163214110	1.1	0.413206464175836	1.58	0.577869115575703	0.0128374813062908	0.138774884672921	0.1326	0.0798	0.0037	0.0027	0.0047	0.0033	0.005	0.0118	0.1702	0.0029	0.0038	0.0046	0.0925	0.0065	0.0053	0.0037	0.0023	0.1399	0.0911	0.0057	0.0075	0.0051	0.0165	0.0051	0.0073	0.1835
6	rs62431767	163216172	1.1	0.413206464175836	1.56	0.653525583231	0.0102819524922066	0.100340444929132	0.1321	0.0798	0.0037	0.0026	0.0048	0.0031	0.0048	0.0119	0.1704	0.0029	0.0038	0.0044	0.092	0.0067	0.0052	0.0036	0.0023	0.1401	0.0914	0.0056	0.0077	0.0051	0.0165	0.0051	0.0074	0.1837
6	rs116876690	163226218	1.1	0.413206464175836	1.56	0.653525583231	0.0106994661397376	0.0790513012236814	0.1315	0.0797	0.0037	0.0025	0.0048	0.0029	0.0046	0.012	0.1706	0.003	0.0039	0.0042	0.0914	0.007	0.0052	0.0036	0.0022	0.1405	0.0917	0.0056	0.0082	0.0052	0.0166	0.0051	0.0074	0.1841
6	rs76998717	163231272	1.1	0.413206464175836	1.55	0.693638871087907	0.0107321036804762	0.0788295673986601	0.1314	0.0797	0.0037	0.0025	0.0047	0.0029	0.0046	0.012	0.1706	0.003	0.0039	0.0042	0.0913	0.007	0.0052	0.0036	0.0022	0.1405	0.0918	0.0055	0.0082	0.0052	0.0166	0.0051	0.0074	0.1841
6	rs80223363	163233409	1.1	0.413206464175836	1.55	0.693638871087907	0.0113722648458431	0.0764072979413735	0.1313	0.0797	0.0038	0.0025	0.0047	0.0028	0.0046	0.012	0.1706	0.003	0.0039	0.0042	0.0913	0.007	0.0052	0.0036	0.0022	0.1405	0.0918	0.0055	0.0083	0.0052	0.0166	0.0051	0.0074	0.1841
6	rs1007830	163238454	1.1	0.413206464175836	1.55	0.693638871087907	0.0136599111278606	0.0875856385991147	0.1313	0.0797	0.0039	0.0025	0.0047	0.0028	0.0045	0.0121	0.1706	0.0031	0.0039	0.0042	0.0912	0.0071	0.0052	0.0035	0.0022	0.1405	0.0918	0.0055	0.0083	0.0052	0.0166	0.0051	0.0074	0.1842
6	rs75229931	163239791	1.1	0.413206464175836	1.55	0.693638871087907	0.0146785101211078	0.0939963386278548	0.1312	0.0797	0.0039	0.0025	0.0047	0.0028	0.0045	0.0121	0.1706	0.0031	0.0039	0.0042	0.0912	0.0071	0.0052	0.0035	0.0022	0.1405	0.0918	0.0055	0.0083	0.0052	0.0166	0.0052	0.0074	0.1842
6	rs1567898	163239943	1.1	0.413206464175836	1.55	0.693638871087907	0.014837404474403	0.0943930257383542	0.1312	0.0797	0.0039	0.0025	0.0047	0.0028	0.0045	0.0121	0.1706	0.0031	0.0039	0.0042	0.0912	0.0071	0.0052	0.0036	0.0022	0.1405	0.0918	0.0055	0.0083	0.0052	0.0166	0.0052	0.0074	0.1842
6	rs1125797	163241143	1.1	0.413206464175836	1.55	0.693638871087907	0.0133494430568568	0.0866626688665699	0.1312	0.0797	0.0037	0.0025	0.0047	0.0028	0.0045	0.0121	0.1706	0.0031	0.0039	0.0042	0.0913	0.0071	0.0052	0.0036	0.0022	0.1407	0.0918	0.0056	0.0083	0.005	0.0166	0.0052	0.0074	0.1843
6	rs13208648	163250549	1.1	0.413206464175836	1.55	0.693638871087907	0.00612259298646843	0.05559810062116	0.1314	0.0793	0.0037	0.0026	0.0047	0.0028	0.0044	0.0121	0.1704	0.0031	0.0039	0.0043	0.0908	0.0071	0.0051	0.0038	0.0022	0.1407	0.0918	0.0055	0.0085	0.0049	0.0167	0.0051	0.0074	0.1846
6	rs1333962	163268904	1.1	0.413206464175836	1.56	0.653525583231	0.004323703022757	0.043078855317421	0.1313	0.0792	0.0037	0.0026	0.0048	0.0028	0.0044	0.0121	0.1704	0.0031	0.004	0.0043	0.0908	0.0071	0.0051	0.0039	0.0023	0.1407	0.0918	0.0055	0.0084	0.0049	0.0167	0.0051	0.0074	0.1847
6	rs74354308	163272359	1.1	0.413206464175836	1.56	0.653525583231	0.00376513574090091	0.0390034073936742	0.1313	0.0791	0.0037	0.0026	0.0048	0.0028	0.0044	0.0122	0.1703	0.0031	0.004	0.0043	0.0908	0.0071	0.0051	0.0039	0.0023	0.1407	0.0919	0.0054	0.0084	0.0049	0.0168	0.0051	0.0074	0.1847
6	rs117786524	163275686	1.1	0.413206464175836	1.56	0.653525583231	0.00428329959399104	0.0409347176008474	0.1312	0.0789	0.0037	0.0026	0.0047	0.0028	0.0044	0.0122	0.1703	0.0032	0.004	0.0043	0.0906	0.0072	0.0051	0.0039	0.0023	0.1405	0.0922	0.0054	0.0084	0.0049	0.0169	0.0052	0.0074	0.1845
6	rs56127965	163283509	1.1	0.413206464175836	1.56	0.653525583231	0.00642246269019597	0.0238369309313263	0.1307	0.0767	0.004	0.0026	0.0046	0.0028	0.0043	0.0123	0.1704	0.0036	0.0045	0.0047	0.0883	0.0074	0.0047	0.0039	0.003	0.1394	0.0948	0.0047	0.0092	0.0045	0.0175	0.0055	0.0079	0.1851
6	rs1399221	163284038	1.1	0.413206464175836	1.57	0.614941920479678	0.00647784580361639	0.0242729941931404	0.1308	0.0767	0.004	0.0026	0.0046	0.0028	0.0043	0.0123	0.1703	0.0036	0.0045	0.0047	0.0883	0.0074	0.0047	0.0039	0.003	0.1394	0.0949	0.0046	0.0092	0.0045	0.0175	0.0055	0.0079	0.1851
6	rs12198901	163286612	1.1	0.413206464175836	1.57	0.614941920479678	0.00630553532861031	0.0246245546219409	0.1312	0.0766	0.004	0.0026	0.0046	0.0028	0.0043	0.0123	0.1701	0.0036	0.0044	0.0047	0.0881	0.0074	0.0047	0.0039	0.0031	0.1395	0.095	0.0045	0.0091	0.0046	0.0175	0.0055	0.0079	0.1849
6	rs6936963	163291300	1.09	0.453749840114468	1.57	0.614941920479678	0.00693820322134793	0.027106308487739	0.132	0.0765	0.004	0.0026	0.0047	0.0028	0.0043	0.0122	0.1694	0.0036	0.0045	0.0048	0.0878	0.0075	0.0047	0.0039	0.0031	0.1398	0.0952	0.0042	0.0091	0.0045	0.0175	0.0056	0.0081	0.1846
6	Affx-28112553	163295993	1.09	0.453749840114468	1.57	0.614941920479678	0.00703243345777431	0.0263727285209235	0.1323	0.0763	0.004	0.0025	0.0047	0.0027	0.0043	0.0122	0.1693	0.0036	0.0045	0.0048	0.0877	0.0075	0.0047	0.0039	0.0031	0.1398	0.0955	0.0041	0.0091	0.0044	0.0176	0.0056	0.0081	0.1846
6	rs62429013	163298783	1.09	0.453749840114468	1.57	0.614941920479678	0.00753507452243238	0.0268760456943843	0.1324	0.0762	0.0041	0.0025	0.0047	0.0028	0.0043	0.0122	0.1693	0.0036	0.0045	0.0048	0.0877	0.0076	0.0047	0.004	0.0032	0.1397	0.0956	0.0041	0.009	0.0044	0.0176	0.0056	0.0081	0.1846
6	rs9295203	163305426	1.09	0.453749840114468	1.56	0.653525583231	0.0070957986498249	0.0327556241814075	0.1329	0.0758	0.004	0.0025	0.0047	0.0028	0.0042	0.0122	0.1691	0.0036	0.0045	0.0049	0.0871	0.0076	0.0047	0.0039	0.0033	0.1395	0.096	0.004	0.0089	0.0044	0.0177	0.0057	0.0081	0.1852
6	rs6937365	163309131	1.09	0.453749840114468	1.56	0.653525583231	0.00736592303573999	0.0368479397445032	0.133	0.0756	0.004	0.0024	0.0047	0.0028	0.0042	0.0123	0.169	0.0037	0.0045	0.0049	0.0868	0.0075	0.0047	0.0039	0.0033	0.1393	0.0962	0.004	0.0089	0.0044	0.0178	0.0057	0.008	0.1856
6	rs77350304	163312559	1.09	0.453749840114468	1.56	0.653525583231	0.0044467120480533	0.0313584667031971	0.1329	0.0755	0.004	0.0024	0.0047	0.0028	0.004	0.0123	0.1689	0.0037	0.0045	0.0049	0.0866	0.0075	0.0047	0.0039	0.0033	0.1393	0.0962	0.004	0.0089	0.0044	0.0179	0.0057	0.0081	0.1858
6	rs62427506	163317445	1.09	0.453749840114468	1.57	0.614941920479678	0.00397317929587536	0.0289339893107652	0.1329	0.0751	0.0039	0.0024	0.0047	0.0028	0.004	0.0123	0.1683	0.0038	0.0046	0.005	0.0861	0.0075	0.0049	0.0039	0.0034	0.1394	0.0964	0.0039	0.0088	0.0044	0.0182	0.0057	0.0082	0.1866
6	rs908018	163319108	1.09	0.453749840114468	1.57	0.614941920479678	0.00439444430707922	0.0317051155793327	0.1328	0.0751	0.004	0.0024	0.0047	0.0027	0.0039	0.0123	0.1682	0.0038	0.0046	0.005	0.086	0.0075	0.0049	0.0039	0.0034	0.1394	0.0964	0.0039	0.0088	0.0044	0.0182	0.0057	0.0082	0.1867
6	rs7738930	163320125	1.09	0.453749840114468	1.59	0.542287549749139	0.00428866950777688	0.0302805153414081	0.1328	0.0751	0.004	0.0024	0.0047	0.0028	0.004	0.0123	0.1682	0.0038	0.0046	0.005	0.0859	0.0075	0.0049	0.0039	0.0034	0.1394	0.0964	0.0039	0.0088	0.0044	0.0183	0.0057	0.0083	0.1867
6	rs75107965	163324306	1.09	0.453749840114468	1.58	0.577869115575703	0.00507586823030348	0.0198839116395791	0.1324	0.0753	0.004	0.0022	0.0048	0.0027	0.0039	0.0124	0.1681	0.0038	0.0047	0.005	0.0858	0.0075	0.0049	0.004	0.0035	0.1395	0.0964	0.004	0.0087	0.0045	0.0184	0.0056	0.0085	0.1865
6	rs2048697	163332533	1.09	0.453749840114468	1.58	0.577869115575703	0.0106777493731958	0.0251118729826541	0.132	0.0756	0.004	0.0023	0.0049	0.0026	0.0042	0.0125	0.168	0.0038	0.0048	0.0048	0.086	0.0074	0.0049	0.0041	0.0037	0.1391	0.0964	0.004	0.0085	0.0045	0.0186	0.0057	0.0085	0.1861
6	rs7752376	163333298	1.09	0.453749840114468	1.59	0.542287549749139	0.0132152777322072	0.0217965241477336	0.1318	0.0755	0.0038	0.0023	0.0049	0.0026	0.0042	0.0125	0.1679	0.004	0.0047	0.0048	0.0861	0.0074	0.0048	0.0041	0.0037	0.1391	0.0964	0.0041	0.0087	0.0045	0.0186	0.0057	0.0087	0.186
6	rs1828819	163333585	1.09	0.453749840114468	1.59	0.542287549749139	0.0119105983297456	0.0222563817634736	0.1318	0.0753	0.0038	0.0023	0.0049	0.0027	0.0042	0.0125	0.1679	0.004	0.0047	0.0048	0.0862	0.0074	0.005	0.004	0.0037	0.1391	0.0964	0.0041	0.0087	0.0045	0.0187	0.0057	0.0087	0.1859
6	rs2048695	163338231	1.09	0.453749840114468	1.59	0.542287549749139	0.355111159648668	0.0967067692295438	0.1299	0.0728	0.0037	0.0031	0.0052	0.0025	0.0051	0.0123	0.1604	0.0042	0.004	0.0051	0.0836	0.007	0.0051	0.0051	0.0054	0.1431	0.1004	0.0036	0.0073	0.0044	0.0214	0.0055	0.0094	0.1874
6	rs2151652	163340367	1.08	0.496867270490283	1.59	0.542287549749139	0.436131335849252	0.102299748141799	0.1298	0.0729	0.0037	0.0031	0.0052	0.0024	0.0052	0.0124	0.16	0.0042	0.004	0.005	0.0835	0.007	0.0051	0.0052	0.0054	0.1432	0.1003	0.0036	0.0074	0.0041	0.0215	0.0056	0.0094	0.1876
6	rs113959812	163341057	1.08	0.496867270490283	1.58	0.577869115575703	0.446276940588105	0.105183376293743	0.13	0.073	0.0038	0.0031	0.0052	0.0024	0.0052	0.0124	0.1599	0.0042	0.004	0.005	0.0833	0.007	0.0052	0.0051	0.0054	0.1433	0.1002	0.0036	0.0075	0.0042	0.0215	0.0056	0.0094	0.1876
6	rs28863850	163343453	1.08	0.496867270490283	1.58	0.577869115575703	0.54038854818114	0.137764962141785	0.1302	0.0733	0.0038	0.0031	0.0051	0.0024	0.0051	0.0124	0.1599	0.0041	0.004	0.005	0.0826	0.0071	0.0053	0.0051	0.0054	0.1434	0.1001	0.0036	0.0075	0.0043	0.0215	0.0056	0.0096	0.1876
6	rs1931222	163349005	1.08	0.496867270490283	1.58	0.577869115575703	0.812824194572587	0.152906573377713	0.1297	0.0732	0.0037	0.0031	0.0051	0.0024	0.0052	0.0124	0.1597	0.0041	0.0039	0.0051	0.0825	0.0071	0.0055	0.0052	0.0055	0.1436	0.0996	0.0036	0.0076	0.0041	0.0212	0.0056	0.0104	0.1879
6	rs9365514	163362358	1.08	0.496867270490283	1.58	0.577869115575703	0.843518418152461	0.142655642474505	0.1296	0.0733	0.0038	0.0032	0.0052	0.0024	0.0053	0.0123	0.1596	0.0041	0.0039	0.005	0.0822	0.0071	0.0056	0.0052	0.0056	0.1433	0.0998	0.0036	0.0076	0.0042	0.0213	0.0056	0.0104	0.1879
6	rs12208808	163375679	1.08	0.496867270490283	1.58	0.577869115575703	0.880794077191786	0.16663773850418	0.1299	0.0731	0.0039	0.0032	0.0053	0.0024	0.0053	0.0123	0.1596	0.004	0.0039	0.0049	0.0819	0.007	0.0056	0.0052	0.0056	0.1431	0.0999	0.0035	0.0077	0.0048	0.0213	0.0056	0.0106	0.1875
6	rs78644787	163376865	1.08	0.496867270490283	1.58	0.577869115575703	0.865300736265629	0.162143937391934	0.1299	0.0732	0.004	0.0032	0.0053	0.0024	0.0053	0.0124	0.1596	0.004	0.0039	0.0049	0.0819	0.007	0.0056	0.0052	0.0056	0.1431	0.0997	0.0035	0.0077	0.0047	0.0213	0.0056	0.0106	0.1875
6	rs4389743	163380694	1.08	0.496867270490283	1.57	0.614941920479678	0.880061417756134	0.186462995942521	0.1299	0.0731	0.004	0.0033	0.0053	0.0024	0.0053	0.0124	0.1598	0.004	0.0039	0.0048	0.0819	0.007	0.0056	0.0052	0.0056	0.143	0.0997	0.0035	0.0078	0.0048	0.0213	0.0056	0.0106	0.1874
6	rs73023106	163383910	1.08	0.496867270490283	1.57	0.614941920479678	0.851930041166581	0.180172472046848	0.1299	0.0731	0.004	0.0033	0.0053	0.0025	0.0054	0.0124	0.1597	0.004	0.0039	0.0048	0.0819	0.0069	0.0056	0.0052	0.0057	0.1429	0.0997	0.0035	0.0078	0.0048	0.0213	0.0056	0.0106	0.1874
6	rs74750907	163391116	1.08	0.496867270490283	1.57	0.614941920479678	0.863685129636042	0.222552184077505	0.1298	0.073	0.0041	0.0034	0.0053	0.0026	0.0055	0.0125	0.1594	0.004	0.0039	0.0048	0.082	0.0069	0.0056	0.0052	0.0058	0.1427	0.0999	0.0035	0.0078	0.0048	0.0213	0.0056	0.0105	0.1873
6	rs13220475	163393317	1.07	0.542615033110665	1.59	0.542287549749139	0.870398253038141	0.294450550902146	0.1297	0.0729	0.0042	0.0036	0.0053	0.0027	0.0056	0.0125	0.159	0.0039	0.0038	0.0048	0.0821	0.0068	0.0056	0.0052	0.006	0.1425	0.1002	0.0035	0.0078	0.0048	0.0214	0.0056	0.0104	0.1872
6	rs73023159	163393815	1.08	0.496867270490283	1.59	0.542287549749139	0.774049394225451	0.256238307610943	0.1297	0.0728	0.0042	0.0036	0.0053	0.0027	0.0056	0.0127	0.1589	0.0039	0.0038	0.0048	0.0822	0.0068	0.0056	0.0052	0.006	0.1424	0.1	0.0036	0.0078	0.0048	0.0214	0.0056	0.0103	0.1872
6	rs9365521	163396901	1.08	0.496867270490283	1.54	0.735299729443272	0.704679930488051	0.312225154572281	0.13	0.0727	0.0042	0.0036	0.0053	0.0028	0.0057	0.0131	0.1586	0.004	0.0038	0.0047	0.0825	0.0066	0.0055	0.0052	0.0061	0.1423	0.0999	0.0036	0.0077	0.005	0.0214	0.0057	0.0098	0.1874
6	rs73607888	163397612	1.08	0.496867270490283	1.54	0.735299729443272	0.693631592718807	0.321410030597758	0.1301	0.0727	0.0042	0.0037	0.0053	0.0028	0.0056	0.0131	0.1586	0.004	0.0038	0.0047	0.0824	0.0066	0.0055	0.0052	0.0061	0.1424	0.0999	0.0036	0.0077	0.005	0.0214	0.0057	0.0098	0.1875
6	rs35587516	163403111	1.08	0.496867270490283	1.53	0.778525311864042	0.559255982954905	0.321410030597758	0.1303	0.0722	0.0042	0.0037	0.0053	0.0029	0.0057	0.013	0.1584	0.004	0.0039	0.0047	0.0825	0.0065	0.0054	0.0052	0.0062	0.1424	0.0999	0.0036	0.0077	0.005	0.0213	0.0058	0.0096	0.1877
6	rs77198837	163409591	1.08	0.496867270490283	1.53	0.778525311864042	0.476783544578153	0.33165241223901	0.1304	0.0721	0.0042	0.0037	0.0052	0.003	0.0057	0.0129	0.1583	0.004	0.0039	0.0047	0.0827	0.0064	0.0053	0.0052	0.0061	0.1424	0.1001	0.0036	0.0077	0.005	0.0213	0.0057	0.0096	0.1878
6	rs9364683	163423583	1.08	0.496867270490283	1.53	0.778525311864042	0.438435113714486	0.366329049900992	0.1306	0.0717	0.0043	0.0038	0.0052	0.0031	0.0057	0.0128	0.1582	0.004	0.004	0.0047	0.0827	0.0064	0.0052	0.0052	0.0061	0.1424	0.1002	0.0035	0.0077	0.005	0.0213	0.0058	0.0095	0.1879
6	rs1408706	163429761	1.08	0.496867270490283	1.53	0.778525311864042	0.586492268014031	0.473133263052596	0.1305	0.0714	0.0045	0.0038	0.0052	0.0032	0.0059	0.0127	0.1585	0.0041	0.0041	0.0047	0.0829	0.0063	0.0052	0.0053	0.0064	0.1419	0.1	0.0035	0.0077	0.005	0.0212	0.0058	0.0095	0.1877
6	rs117265044	163431758	1.08	0.496867270490283	1.53	0.778525311864042	0.548004310785314	0.411564189709942	0.1305	0.0714	0.0045	0.0038	0.0052	0.0032	0.0059	0.0127	0.1585	0.0041	0.004	0.0047	0.0829	0.0063	0.0052	0.0053	0.0064	0.1419	0.1	0.0035	0.0077	0.005	0.0213	0.0058	0.0094	0.1878
6	rs117436165	163431868	1.08	0.496867270490283	1.52	0.823332010267983	0.547279968880806	0.407014605699748	0.1305	0.0714	0.0045	0.0038	0.0052	0.0032	0.0059	0.0127	0.1585	0.0041	0.004	0.0047	0.0829	0.0063	0.0052	0.0053	0.0064	0.1419	0.1	0.0035	0.0077	0.005	0.0213	0.0058	0.0094	0.1878
6	rs77386064	163435158	1.08	0.496867270490283	1.52	0.823332010267983	0.554080103660656	0.454986217456668	0.1305	0.0714	0.0045	0.0039	0.0052	0.0032	0.006	0.0127	0.1585	0.004	0.004	0.0047	0.0829	0.0063	0.0052	0.0054	0.0064	0.1419	0.1	0.0035	0.0077	0.005	0.0212	0.0059	0.0094	0.1878
6	rs500366	163439123	1.08	0.496867270490283	1.52	0.823332010267983	0.546687661387092	0.452847845910839	0.1305	0.0714	0.0045	0.0039	0.0051	0.0032	0.006	0.0126	0.1585	0.004	0.004	0.0047	0.0829	0.0063	0.0052	0.0054	0.0064	0.1418	0.1	0.0035	0.0077	0.0049	0.0212	0.0059	0.0094	0.1879
6	rs74342142	163443450	1.08	0.496867270490283	1.52	0.823332010267983	0.544518455046228	0.425032262035792	0.1305	0.0714	0.0045	0.004	0.0051	0.0032	0.006	0.0126	0.1585	0.004	0.004	0.0047	0.083	0.0063	0.0052	0.0055	0.0064	0.1417	0.1	0.0035	0.0077	0.0049	0.0212	0.0059	0.0094	0.1879
6	rs41268565	163465792	1.08	0.496867270490283	1.52	0.823332010267983	0.557262585893672	0.516177204974942	0.1305	0.0712	0.0046	0.0041	0.005	0.0033	0.006	0.0125	0.1583	0.004	0.0039	0.0046	0.0831	0.0063	0.0051	0.0057	0.0065	0.1415	0.0999	0.0036	0.0076	0.0048	0.0212	0.006	0.0093	0.188
6	rs532302	163470029	1.08	0.496867270490283	1.52	0.823332010267983	0.596047312519041	0.550719869051813	0.1305	0.0712	0.0046	0.0041	0.005	0.0034	0.0061	0.0125	0.1583	0.004	0.0039	0.0046	0.0832	0.0063	0.0051	0.0058	0.0065	0.1415	0.0999	0.0036	0.0076	0.0048	0.0212	0.0061	0.0093	0.188
6	rs75039464	163470910	1.08	0.496867270490283	1.52	0.823332010267983	0.582961502064394	0.513002198907397	0.1304	0.0712	0.0047	0.0041	0.005	0.0034	0.0061	0.0125	0.1582	0.004	0.004	0.0046	0.0831	0.0064	0.0052	0.0058	0.0066	0.1415	0.0999	0.0036	0.0076	0.0048	0.0212	0.0061	0.0093	0.1878
6	rs73025195	163478872	1.08	0.496867270490283	1.54	0.735299729443272	0.575929726809627	0.543291206660004	0.1305	0.071	0.0048	0.0043	0.0051	0.0034	0.0061	0.0123	0.1581	0.004	0.0041	0.0044	0.0831	0.0066	0.0053	0.006	0.0066	0.1412	0.0998	0.0035	0.0076	0.0048	0.0213	0.0061	0.0093	0.1878
6	rs76174028	163484091	1.08	0.496867270490283	1.55	0.693638871087907	0.583639726179889	0.547072509429064	0.1305	0.071	0.0048	0.0043	0.0051	0.0034	0.0061	0.0123	0.1581	0.004	0.0041	0.0044	0.0831	0.0066	0.0053	0.006	0.0066	0.1412	0.0997	0.0035	0.0076	0.0048	0.0213	0.0061	0.0093	0.1877
6	rs2761259	163498374	1.08	0.496867270490283	1.55	0.693638871087907	0.663184952053159	0.615338696786269	0.1307	0.0707	0.0049	0.0045	0.0051	0.0035	0.0062	0.0122	0.158	0.0039	0.0043	0.0043	0.083	0.0068	0.0053	0.0063	0.0067	0.1408	0.0995	0.0034	0.0076	0.0048	0.0214	0.0061	0.0092	0.1876
6	rs62427599	163499554	1.08	0.496867270490283	1.55	0.693638871087907	0.616553592504558	0.554232561640227	0.1307	0.0705	0.0049	0.0046	0.0051	0.0035	0.0062	0.0122	0.158	0.0041	0.0044	0.0042	0.0832	0.0069	0.0053	0.0063	0.0068	0.1405	0.0994	0.0035	0.0076	0.0049	0.0216	0.0061	0.0092	0.1874
6	rs472429	163501536	1.08	0.496867270490283	1.56	0.653525583231	0.610375094893107	0.586659799601227	0.1308	0.0704	0.0049	0.0046	0.0051	0.0036	0.0062	0.0122	0.1579	0.0041	0.0044	0.0042	0.0832	0.0069	0.0053	0.0064	0.0068	0.1404	0.0993	0.0035	0.0076	0.0049	0.0217	0.0061	0.0091	0.1873
6	rs117978626	163505635	1.08	0.496867270490283	1.56	0.653525583231	0.567664671663104	0.571594166738508	0.1308	0.0704	0.0049	0.0046	0.0051	0.0036	0.0062	0.0121	0.1579	0.0041	0.0045	0.0042	0.0833	0.0069	0.0053	0.0064	0.0068	0.1404	0.0993	0.0035	0.0076	0.0049	0.0216	0.0061	0.0091	0.1873
6	rs579628	163512055	1.08	0.496867270490283	1.56	0.653525583231	0.532238322217748	0.574287628868189	0.1309	0.0704	0.0048	0.0046	0.0051	0.0036	0.0062	0.012	0.1579	0.0041	0.0045	0.0042	0.0833	0.007	0.0053	0.0064	0.0067	0.1404	0.0994	0.0035	0.0076	0.0049	0.0216	0.0061	0.0092	0.1874
6	rs78594141	163520195	1.08	0.496867270490283	1.56	0.653525583231	0.484268623120138	0.496928347116607	0.1311	0.0703	0.0046	0.0047	0.0051	0.0036	0.0062	0.012	0.158	0.0041	0.0045	0.0041	0.0833	0.007	0.0053	0.0065	0.0067	0.1403	0.0994	0.0035	0.0076	0.0049	0.0214	0.0061	0.0092	0.1874
6	rs77572859	163520497	1.08	0.496867270490283	1.56	0.653525583231	0.485076163549162	0.496244340074842	0.1311	0.0703	0.0046	0.0047	0.0051	0.0036	0.0062	0.012	0.158	0.0041	0.0045	0.0041	0.0833	0.007	0.0053	0.0065	0.0067	0.1403	0.0994	0.0035	0.0076	0.0049	0.0214	0.0061	0.0092	0.1874
6	rs476653	163539289	1.08	0.496867270490283	1.58	0.577869115575703	0.511578288220328	0.572160956092374	0.1314	0.0702	0.0042	0.0047	0.0051	0.0037	0.0061	0.0119	0.1581	0.0042	0.0046	0.004	0.0833	0.0071	0.0052	0.0066	0.0067	0.1399	0.0994	0.0035	0.0077	0.005	0.0209	0.0061	0.0093	0.1877
6	rs522682	163539340	1.08	0.496867270490283	1.59	0.542287549749139	0.514259295575777	0.573862141309478	0.1314	0.0702	0.0042	0.0047	0.0051	0.0037	0.0061	0.0119	0.1581	0.0042	0.0046	0.004	0.0833	0.0071	0.0052	0.0066	0.0067	0.1399	0.0994	0.0035	0.0077	0.005	0.0209	0.0061	0.0093	0.1877
6	rs73027171	163543195	1.09	0.453749840114468	1.6	0.508176723760061	0.327399223635874	0.517282711529045	0.1319	0.07	0.0041	0.0049	0.0051	0.0038	0.0061	0.0117	0.158	0.0043	0.0046	0.0042	0.0832	0.0073	0.0051	0.0067	0.0065	0.1398	0.0992	0.0037	0.0078	0.0049	0.0206	0.0061	0.0093	0.1878
6	rs536980	163543699	1.09	0.453749840114468	1.65	0.358901199458623	0.229336623847261	0.541752536685539	0.1326	0.0698	0.004	0.0051	0.0052	0.0039	0.0061	0.0115	0.1579	0.0043	0.0047	0.0042	0.0831	0.0075	0.0049	0.0068	0.0062	0.14	0.099	0.0039	0.0079	0.0049	0.0202	0.0062	0.0092	0.188
6	rs10945872	163545674	1.08	0.496867270490283	1.63	0.414449909043039	0.184751340435885	0.651196190795417	0.1344	0.0689	0.0039	0.0056	0.0052	0.0042	0.0059	0.0106	0.1573	0.0045	0.0047	0.0043	0.0833	0.008	0.0048	0.0068	0.006	0.1399	0.0984	0.0044	0.0082	0.0054	0.0194	0.0065	0.009	0.1872
6	rs77518616	163548714	1.08	0.496867270490283	1.63	0.414449909043039	0.178445867703185	0.652657805502053	0.1349	0.0689	0.0038	0.0057	0.0052	0.0043	0.0059	0.0106	0.1573	0.0045	0.0046	0.0043	0.0832	0.0081	0.0048	0.0068	0.006	0.1395	0.0983	0.0045	0.0083	0.0055	0.0192	0.0065	0.0089	0.1871
6	rs73010724	163554521	1.08	0.496867270490283	1.63	0.414449909043039	0.168181933033531	0.674082636763065	0.1353	0.0692	0.0038	0.0058	0.0052	0.0044	0.0059	0.0104	0.1572	0.0046	0.0047	0.0043	0.0832	0.0082	0.0047	0.0068	0.0059	0.1393	0.0983	0.0047	0.0082	0.0055	0.0189	0.0065	0.0089	0.1871
6	rs76777676	163556969	1.08	0.496867270490283	1.63	0.414449909043039	0.153413925127786	0.655144284005581	0.1353	0.0692	0.0038	0.0058	0.0052	0.0044	0.0059	0.0104	0.1572	0.0046	0.0047	0.0043	0.0833	0.0082	0.0047	0.0068	0.0058	0.1392	0.0983	0.0047	0.0082	0.0055	0.0188	0.0066	0.0089	0.187
6	rs493116	163562038	1.07	0.542615033110665	1.62	0.444280725791627	0.144386398191299	0.626755550927299	0.1353	0.0694	0.0038	0.0058	0.0052	0.0044	0.0058	0.0105	0.157	0.0047	0.0047	0.0043	0.0835	0.0083	0.0046	0.0068	0.0057	0.1392	0.0984	0.0047	0.0082	0.0056	0.0186	0.0066	0.0088	0.1869
6	rs1205668	163568622	1.07	0.542615033110665	1.62	0.444280725791627	0.134043117002527	0.602966854583027	0.1353	0.0695	0.0038	0.0058	0.0053	0.0044	0.0058	0.0105	0.157	0.0047	0.0048	0.0043	0.0835	0.0083	0.0046	0.0067	0.0056	0.1393	0.0984	0.0048	0.0082	0.0056	0.0184	0.0066	0.0088	0.1868
6	rs76592503	163570389	1.07	0.542615033110665	1.62	0.444280725791627	0.101674174454337	0.554373183424386	0.1353	0.0694	0.0038	0.0058	0.0052	0.0044	0.0057	0.0106	0.1568	0.0046	0.0048	0.0043	0.0837	0.0083	0.0046	0.0067	0.0055	0.1397	0.0984	0.0048	0.0082	0.0056	0.0185	0.0066	0.0087	0.1867
6	rs6455867	163572148	1.07	0.542615033110665	1.62	0.444280725791627	0.113585592475555	0.536166507697021	0.1351	0.0694	0.0038	0.0059	0.0051	0.0044	0.0057	0.0108	0.1566	0.0046	0.0047	0.0041	0.0838	0.0083	0.0046	0.0067	0.0055	0.1399	0.0984	0.0048	0.0083	0.0057	0.0185	0.0066	0.0087	0.1866
6	rs10945874	163576022	1.08	0.496867270490283	1.61	0.475515229965307	0.0831532702855954	0.50282070914233	0.1348	0.0693	0.0037	0.0059	0.0052	0.0045	0.0056	0.0109	0.1562	0.0046	0.0047	0.0042	0.0841	0.0085	0.0046	0.0066	0.0054	0.1403	0.0984	0.0048	0.0083	0.0058	0.0186	0.0066	0.0086	0.1866
6	rs117350689	163577171	1.08	0.496867270490283	1.61	0.475515229965307	0.064913385817673	0.477190961625673	0.1345	0.0692	0.0037	0.0059	0.0053	0.0046	0.0055	0.0109	0.156	0.0046	0.0046	0.0042	0.0843	0.0085	0.0046	0.0065	0.0053	0.1406	0.0984	0.0048	0.0083	0.0058	0.0186	0.0066	0.0085	0.1866
6	rs79101783	163582512	1.08	0.496867270490283	1.62	0.444280725791627	0.0417729082603475	0.411173685100749	0.1336	0.0689	0.0038	0.0059	0.0055	0.0047	0.0053	0.0111	0.1556	0.0043	0.0046	0.0043	0.085	0.0086	0.0047	0.0063	0.0053	0.1412	0.0984	0.0049	0.0082	0.0057	0.0188	0.0069	0.0081	0.1868
6	rs2747690	163583286	1.08	0.496867270490283	1.62	0.444280725791627	0.0417293571755858	0.410132833733277	0.1336	0.0689	0.0038	0.0059	0.0055	0.0047	0.0052	0.0111	0.1556	0.0043	0.0046	0.0043	0.0851	0.0086	0.0047	0.0063	0.0053	0.1413	0.0984	0.0049	0.0082	0.0057	0.0188	0.007	0.0081	0.1868
6	Affx-37174077	163583522	1.08	0.496867270490283	1.62	0.444280725791627	0.0417003404136468	0.409482667189685	0.1336	0.0689	0.0038	0.0059	0.0055	0.0047	0.0052	0.0111	0.1556	0.0043	0.0046	0.0044	0.0851	0.0086	0.0047	0.0063	0.0053	0.1413	0.0984	0.0049	0.0082	0.0057	0.0188	0.007	0.0081	0.1868
6	rs74950511	163584094	1.08	0.496867270490283	1.62	0.444280725791627	0.0443827092886622	0.417433834524958	0.1336	0.0689	0.0039	0.0059	0.0055	0.0047	0.0052	0.0111	0.1555	0.0043	0.0045	0.0044	0.085	0.0085	0.0047	0.0064	0.0053	0.1412	0.0983	0.0049	0.0082	0.0057	0.0189	0.007	0.008	0.1868
6	rs118080507	163586617	1.09	0.453749840114468	1.62	0.444280725791627	0.0409650791309011	0.435440935232717	0.1331	0.0682	0.0039	0.006	0.0057	0.0047	0.0053	0.011	0.1552	0.0043	0.0044	0.0044	0.0861	0.0085	0.0049	0.0063	0.0054	0.1415	0.0977	0.0049	0.0081	0.0058	0.019	0.0071	0.0078	0.1871
6	rs34171417	163586894	1.08	0.496867270490283	1.63	0.414449909043039	0.0445039125464453	0.441665287460295	0.133	0.0681	0.004	0.006	0.0057	0.0047	0.0053	0.011	0.1552	0.0043	0.0044	0.0044	0.0862	0.0085	0.0049	0.0063	0.0055	0.1415	0.0977	0.0049	0.0081	0.0058	0.019	0.0072	0.0077	0.1871
6	rs2985665	163589032	1.09	0.453749840114468	1.63	0.414449909043039	0.0337073255775436	0.445384566207761	0.1331	0.0678	0.004	0.006	0.0059	0.0047	0.0053	0.011	0.1547	0.0043	0.0043	0.0044	0.0865	0.0085	0.0049	0.0062	0.0055	0.1418	0.098	0.005	0.008	0.0056	0.019	0.0072	0.0074	0.1872
6	rs35692970	163591238	1.09	0.453749840114468	1.63	0.414449909043039	0.0350913105032258	0.451779657269403	0.1332	0.0677	0.0041	0.006	0.006	0.0047	0.0053	0.011	0.1544	0.0042	0.0043	0.0044	0.0866	0.0085	0.0049	0.0062	0.0056	0.1419	0.0982	0.005	0.008	0.0056	0.019	0.0072	0.0072	0.1873
6	rs55902653	163600834	1.09	0.453749840114468	1.63	0.414449909043039	0.056925348029573	0.548755164033312	0.1336	0.0667	0.0042	0.0061	0.0059	0.0048	0.0054	0.0109	0.1526	0.0042	0.0041	0.0044	0.087	0.0083	0.0051	0.0062	0.006	0.1421	0.0997	0.0051	0.0077	0.0057	0.0191	0.0074	0.0068	0.1874
6	rs10806772	163603896	1.09	0.453749840114468	1.63	0.414449909043039	0.0703876788867072	0.587515390318562	0.1337	0.0663	0.0043	0.0062	0.0059	0.0048	0.0054	0.0109	0.1523	0.0042	0.004	0.0045	0.0871	0.0082	0.0051	0.0062	0.0061	0.1422	0.0999	0.0051	0.0077	0.0057	0.0191	0.0075	0.0068	0.1874
6	rs73015001	163604187	1.1	0.413206464175836	1.64	0.38599849551783	0.0679255748179331	0.635023482503937	0.1337	0.0663	0.0043	0.0062	0.0059	0.005	0.0055	0.0109	0.1522	0.0042	0.004	0.0045	0.0872	0.0082	0.0051	0.0065	0.0061	0.1419	0.1	0.0051	0.0076	0.0057	0.0191	0.0075	0.0068	0.187
6	rs12194998	163609154	1.1	0.413206464175836	1.65	0.358901199458623	0.0593944350918189	0.683080673528423	0.1338	0.0661	0.0043	0.0062	0.0059	0.0051	0.0055	0.0109	0.1524	0.0042	0.004	0.0045	0.0874	0.0083	0.0051	0.0065	0.0061	0.1423	0.1002	0.0051	0.0065	0.0057	0.0191	0.0075	0.0068	0.1867
6	rs6907521	163611793	1.1	0.413206464175836	1.65	0.358901199458623	0.0700177916495844	0.740329554254713	0.1339	0.0661	0.0044	0.0062	0.0059	0.0051	0.0055	0.0108	0.1525	0.0042	0.004	0.0045	0.0876	0.0084	0.0052	0.0065	0.0061	0.1426	0.1003	0.0051	0.0058	0.0058	0.0192	0.0076	0.0068	0.1865
6	rs4708981	163619612	1.1	0.413206464175836	1.68	0.285465824887251	0.127303319446402	0.996903431566367	0.1328	0.0656	0.0052	0.0061	0.0061	0.0054	0.0058	0.0109	0.1525	0.004	0.0034	0.0046	0.0878	0.008	0.006	0.0064	0.0069	0.141	0.1011	0.0049	0.0056	0.006	0.0188	0.0079	0.007	0.1861
6	rs9458748	163623231	1.09	0.453749840114468	1.67	0.308662716071979	0.140358578787181	1.0138830908215	0.1334	0.0657	0.0052	0.0063	0.0062	0.0054	0.0059	0.0111	0.1524	0.0039	0.0033	0.0047	0.0879	0.0078	0.0061	0.0064	0.0069	0.14	0.1016	0.0049	0.0057	0.0061	0.0187	0.0079	0.007	0.1858
6	rs9458749	163623619	1.09	0.453749840114468	1.67	0.308662716071979	0.139157190511373	1.01532729222665	0.1334	0.0656	0.0052	0.0063	0.0062	0.0054	0.0059	0.0111	0.1523	0.0039	0.0033	0.0047	0.088	0.0078	0.0062	0.0063	0.0069	0.1399	0.1016	0.0049	0.0057	0.0061	0.0186	0.0079	0.007	0.1859
6	rs11966948	163640262	1.09	0.453749840114468	1.66	0.333131717406117	0.250163599424979	1.13307248208075	0.1347	0.0651	0.0059	0.0061	0.0063	0.0056	0.0064	0.0111	0.1536	0.0036	0.0025	0.0051	0.0905	0.0075	0.0067	0.005	0.0069	0.1372	0.102	0.0048	0.0048	0.0064	0.0178	0.0077	0.0069	0.1858
6	rs12210010	163642626	1.1	0.413206464175836	1.66	0.333131717406117	0.265148389062787	1.10104901192302	0.1347	0.0652	0.0059	0.0061	0.0063	0.0055	0.0064	0.0112	0.1537	0.0036	0.0025	0.0051	0.0905	0.0075	0.0067	0.0049	0.007	0.1372	0.1019	0.0048	0.0048	0.0064	0.0177	0.0077	0.0068	0.1859
6	rs35742274	163644895	1.1	0.413206464175836	1.66	0.333131717406117	0.269313325185746	1.09518557769222	0.1347	0.0652	0.0059	0.0061	0.0063	0.0055	0.0064	0.0112	0.1538	0.0036	0.0025	0.0051	0.0906	0.0075	0.0067	0.0048	0.0071	0.1371	0.1019	0.0048	0.0048	0.0064	0.0177	0.0077	0.0067	0.1859
6	rs16894663	163649558	1.1	0.413206464175836	1.66	0.333131717406117	0.300081503647695	1.14143249490796	0.1346	0.0654	0.006	0.0062	0.0063	0.0057	0.0065	0.0114	0.1538	0.0037	0.0025	0.0051	0.0907	0.0076	0.0067	0.0048	0.0071	0.1366	0.1015	0.0048	0.0048	0.0064	0.0177	0.0077	0.0068	0.1858
6	rs62659860	163652328	1.1	0.413206464175836	1.67	0.308662716071979	0.444965213424586	1.23360878079759	0.1348	0.0652	0.0061	0.0065	0.0063	0.0058	0.0066	0.0115	0.153	0.0036	0.0024	0.0051	0.0911	0.0077	0.0067	0.0046	0.0073	0.1362	0.1008	0.0048	0.0048	0.0065	0.0177	0.0079	0.0068	0.1861
6	rs12194164	163654676	1.1	0.413206464175836	1.67	0.308662716071979	0.499218691536251	1.25743186832798	0.1349	0.065	0.0062	0.0066	0.0063	0.0058	0.0067	0.0115	0.1525	0.0036	0.0024	0.0051	0.0911	0.0077	0.0066	0.0046	0.0074	0.1362	0.1004	0.0048	0.0048	0.0066	0.0178	0.008	0.0069	0.1862
6	rs78327096	163661060	1.1	0.413206464175836	1.67	0.308662716071979	0.680695024568	1.49989178573821	0.1346	0.0645	0.0066	0.0068	0.0062	0.0063	0.0071	0.0117	0.1513	0.0036	0.0026	0.0052	0.0907	0.0076	0.0066	0.0048	0.0077	0.1359	0.0995	0.005	0.0048	0.0065	0.018	0.0086	0.0069	0.1868
6	rs12526502	163662053	1.1	0.413206464175836	1.67	0.308662716071979	0.717667792936343	1.5640239560555	0.1347	0.0645	0.0066	0.0068	0.0062	0.0063	0.0072	0.0117	0.151	0.0036	0.0027	0.0052	0.0906	0.0076	0.0066	0.0049	0.0077	0.1359	0.0993	0.005	0.0048	0.0065	0.018	0.0087	0.0069	0.1869
6	rs12201059	163662629	1.1	0.413206464175836	1.67	0.308662716071979	0.754285842587201	1.61083027886435	0.1347	0.0645	0.0066	0.0069	0.0061	0.0064	0.0073	0.0117	0.151	0.0036	0.0026	0.0052	0.0906	0.0074	0.0066	0.0049	0.0078	0.1358	0.0994	0.0051	0.0048	0.0065	0.0179	0.0087	0.0068	0.1871
6	rs16894688	163664217	1.1	0.413206464175836	1.67	0.308662716071979	0.816052914850976	1.71558235178361	0.1347	0.0646	0.0064	0.0069	0.0061	0.0064	0.0075	0.0116	0.1507	0.0036	0.0026	0.0051	0.0906	0.0074	0.0066	0.005	0.0079	0.1358	0.0995	0.0051	0.0048	0.0065	0.0177	0.0087	0.0067	0.1872
6	rs6904305	163664812	1.09	0.453749840114468	1.67	0.308662716071979	0.795515696134981	1.7347170640915	0.1347	0.0647	0.0063	0.0069	0.006	0.0065	0.0075	0.0116	0.1508	0.0036	0.0026	0.005	0.0906	0.0073	0.0067	0.0052	0.0079	0.1358	0.0995	0.0051	0.0048	0.0065	0.0177	0.0087	0.0068	0.1872
6	rs2294458	163666336	1.1	0.413206464175836	1.67	0.308662716071979	0.835142409378753	1.74385653723768	0.1346	0.0647	0.0063	0.0069	0.006	0.0065	0.0076	0.0116	0.1507	0.0036	0.0026	0.005	0.0906	0.0073	0.0067	0.0052	0.0079	0.1358	0.0992	0.0051	0.0048	0.0065	0.0177	0.0088	0.0067	0.1873
6	rs13214525	163667151	1.1	0.413206464175836	1.67	0.308662716071979	0.835222012476747	1.73278461969636	0.1346	0.0647	0.0063	0.0069	0.006	0.0065	0.0075	0.0116	0.1507	0.0036	0.0026	0.0049	0.0906	0.0073	0.0067	0.0052	0.0079	0.1358	0.0992	0.0052	0.0048	0.0065	0.0177	0.0088	0.0067	0.1873
6	rs73028035	163670600	1.12	0.339600448506511	1.67	0.308662716071979	0.756724993080613	1.85442094537095	0.1353	0.0649	0.0064	0.0069	0.0058	0.0068	0.0075	0.012	0.1493	0.0037	0.0033	0.0052	0.0886	0.0073	0.0068	0.0054	0.0083	0.1365	0.0983	0.0056	0.0048	0.007	0.0182	0.009	0.007	0.1857
6	rs12193743	163670664	1.12	0.339600448506511	1.67	0.308662716071979	0.842319661746446	1.91148695675361	0.1352	0.0649	0.0064	0.0071	0.0058	0.0068	0.0074	0.012	0.1493	0.0037	0.0033	0.0052	0.0885	0.0073	0.0068	0.0054	0.0085	0.1365	0.0982	0.0056	0.0048	0.007	0.0182	0.009	0.007	0.1856
6	rs1555064	163677027	1.11	0.375177619549844	1.67	0.308662716071979	1.02768962027603	2.09905308308368	0.1361	0.0651	0.0068	0.0071	0.0056	0.0072	0.0074	0.0123	0.1478	0.0039	0.004	0.0055	0.0862	0.0073	0.0068	0.0057	0.0089	0.1372	0.0973	0.0061	0.0049	0.0075	0.0185	0.0093	0.0072	0.1839
6	rs4709687	163679947	1.11	0.375177619549844	1.67	0.308662716071979	1.04178773420311	2.13698979180634	0.136	0.0651	0.007	0.0071	0.0057	0.0072	0.0074	0.0123	0.1478	0.0039	0.0041	0.0056	0.086	0.0072	0.0067	0.0057	0.0089	0.1375	0.097	0.0061	0.005	0.0075	0.0185	0.0093	0.0072	0.1837
6	rs9295217	163688385	1.12	0.339600448506511	1.67	0.308662716071979	1.09262774161445	2.24586183636185	0.1361	0.0648	0.0073	0.0072	0.0058	0.0074	0.0076	0.0123	0.1477	0.004	0.0044	0.0059	0.0857	0.0072	0.0065	0.0058	0.0089	0.1374	0.0966	0.0065	0.005	0.0074	0.0184	0.0094	0.0073	0.1826
6	rs13198111	163688567	1.12	0.339600448506511	1.67	0.308662716071979	1.08401314445896	2.24385961405776	0.1361	0.0648	0.0073	0.0072	0.0058	0.0074	0.0076	0.0123	0.1477	0.004	0.0044	0.0059	0.0857	0.0072	0.0065	0.0058	0.0089	0.1374	0.0966	0.0065	0.005	0.0074	0.0184	0.0094	0.0073	0.1826
6	rs4576224	163692464	1.12	0.339600448506511	1.67	0.308662716071979	1.00230368351389	2.21567085630286	0.1361	0.0648	0.0072	0.0073	0.0059	0.0076	0.0075	0.0124	0.1474	0.0041	0.0045	0.006	0.0856	0.0073	0.0065	0.0059	0.0088	0.1376	0.0964	0.0066	0.0051	0.0074	0.0183	0.0095	0.0074	0.1825
6	rs73025023	163694833	1.12	0.339600448506511	1.68	0.285465824887251	1.01410104275868	2.21530742964677	0.1362	0.0648	0.0072	0.0073	0.0059	0.0076	0.0075	0.0124	0.1474	0.0041	0.0045	0.006	0.0855	0.0073	0.0065	0.0059	0.0088	0.1376	0.0964	0.0066	0.0051	0.0074	0.0183	0.0095	0.0074	0.1825
6	rs117419684	163695772	1.12	0.339600448506511	1.64	0.38599849551783	1.02015056752103	2.21203693498522	0.1362	0.0648	0.0072	0.0073	0.0059	0.0076	0.0075	0.0124	0.1474	0.0041	0.0045	0.006	0.0855	0.0073	0.0065	0.0059	0.0088	0.1376	0.0964	0.0066	0.0051	0.0074	0.0183	0.0095	0.0074	0.1825
6	rs6916146	163710165	1.12	0.339600448506511	1.64	0.38599849551783	1.28089169112674	2.35724334803342	0.1356	0.0653	0.0073	0.0071	0.0059	0.0076	0.0075	0.0127	0.1478	0.0043	0.0045	0.0063	0.0853	0.0074	0.0066	0.0061	0.0094	0.1376	0.0954	0.0066	0.0051	0.0074	0.0182	0.0097	0.0074	0.1813
6	rs11753474	163711429	1.12	0.339600448506511	1.64	0.38599849551783	1.29673496526797	2.3449767502615	0.1354	0.0653	0.0072	0.0071	0.0059	0.0076	0.0074	0.0127	0.1478	0.0043	0.0045	0.0063	0.0854	0.0074	0.0066	0.0061	0.0094	0.1376	0.0955	0.0066	0.0051	0.0074	0.0182	0.0097	0.0074	0.1813
6	rs34632268	163714267	1.12	0.339600448506511	1.64	0.38599849551783	1.30702036720829	2.33125495586122	0.1352	0.0654	0.0071	0.0071	0.0059	0.0076	0.0073	0.0127	0.1478	0.0043	0.0046	0.0064	0.0858	0.0073	0.0066	0.0061	0.0094	0.1376	0.0953	0.0066	0.0051	0.0074	0.0181	0.0097	0.0074	0.1813
6	rs9347735	163714452	1.12	0.339600448506511	1.64	0.38599849551783	1.30006481212047	2.32942614322181	0.1351	0.0654	0.0071	0.0071	0.0059	0.0076	0.0073	0.0127	0.1478	0.0043	0.0046	0.0064	0.0859	0.0073	0.0066	0.0061	0.0095	0.1376	0.0953	0.0066	0.0051	0.0074	0.0181	0.0097	0.0074	0.1813
6	rs112694982	163716823	1.12	0.339600448506511	1.64	0.38599849551783	1.31647574546272	2.34973597777219	0.1351	0.0654	0.0071	0.0071	0.0059	0.0076	0.0073	0.0127	0.1478	0.0044	0.0046	0.0064	0.086	0.0073	0.0066	0.0061	0.0095	0.1376	0.0952	0.0066	0.0051	0.0074	0.0181	0.0098	0.0074	0.1812
6	rs112227157	163717758	1.12	0.339600448506511	1.63	0.414449909043039	1.31150605937102	2.34680708029935	0.1351	0.0654	0.0071	0.0071	0.0059	0.0076	0.0073	0.0127	0.1478	0.0044	0.0046	0.0064	0.086	0.0073	0.0066	0.0061	0.0095	0.1375	0.0952	0.0066	0.0051	0.0074	0.0181	0.0098	0.0074	0.1812
6	rs6901924	163718644	1.12	0.339600448506511	1.63	0.414449909043039	1.30482736889275	2.33729130808224	0.1351	0.0654	0.0071	0.0071	0.0059	0.0076	0.0073	0.0127	0.1478	0.0044	0.0046	0.0064	0.086	0.0073	0.0066	0.0061	0.0095	0.1375	0.0952	0.0066	0.0051	0.0074	0.0181	0.0098	0.0074	0.1812
6	rs742333	163719619	1.12	0.339600448506511	1.63	0.414449909043039	1.56946669720878	2.51851889392637	0.1347	0.0652	0.0076	0.0068	0.0063	0.0078	0.0075	0.0131	0.1465	0.0045	0.0051	0.0072	0.0872	0.0073	0.0067	0.0063	0.0097	0.1371	0.0938	0.0069	0.0052	0.0077	0.0184	0.0101	0.0074	0.1793
6	rs9458781	163721184	1.12	0.339600448506511	1.63	0.414449909043039	1.24156376691027	2.20949364707578	0.1323	0.0646	0.0083	0.0065	0.0074	0.0077	0.0073	0.0141	0.1467	0.0051	0.0061	0.0077	0.0894	0.0079	0.0073	0.0061	0.0094	0.1345	0.0916	0.0074	0.0053	0.0081	0.0201	0.0098	0.0076	0.1768
6	rs4709697	163722587	1.12	0.339600448506511	1.63	0.414449909043039	1.12132911396899	2.18952383460027	0.1325	0.0645	0.0082	0.0064	0.0074	0.0074	0.0073	0.0142	0.1471	0.0051	0.0063	0.008	0.0898	0.0079	0.0074	0.0061	0.0093	0.1329	0.0917	0.0073	0.0049	0.0082	0.0208	0.0099	0.0078	0.1772
6	rs62428042	163723875	1.12	0.339600448506511	1.63	0.414449909043039	1.15395811966086	2.16722186003305	0.1325	0.0645	0.0082	0.0064	0.0074	0.0074	0.0073	0.0141	0.1473	0.0051	0.0063	0.0079	0.09	0.0078	0.0074	0.0061	0.0093	0.1328	0.0916	0.0073	0.0049	0.0082	0.0208	0.0099	0.0078	0.1772
6	rs118050517	163728605	1.12	0.339600448506511	1.63	0.414449909043039	1.13213430583399	2.12234645098516	0.1325	0.0645	0.0082	0.0064	0.0074	0.0073	0.0073	0.0141	0.1473	0.0051	0.0063	0.0079	0.0904	0.0078	0.0073	0.0061	0.0093	0.1328	0.0916	0.0074	0.0049	0.0082	0.0209	0.0098	0.0078	0.1771
6	rs12214534	163729352	1.12	0.339600448506511	1.62	0.444280725791627	1.14325208038609	2.15001716523411	0.1325	0.0644	0.0082	0.0063	0.0074	0.0074	0.0073	0.0141	0.1472	0.0051	0.0063	0.0078	0.0907	0.0078	0.0073	0.006	0.0093	0.1328	0.0918	0.0074	0.0049	0.0082	0.0209	0.0098	0.0078	0.177
6	rs34021128	163730185	1.12	0.339600448506511	1.62	0.444280725791627	1.07878667619523	2.06570772281415	0.1326	0.0647	0.0082	0.0063	0.0074	0.0073	0.0073	0.0141	0.1472	0.0051	0.0062	0.0078	0.0908	0.0078	0.0072	0.006	0.0092	0.1326	0.0918	0.0074	0.0049	0.0082	0.0209	0.0098	0.0078	0.177
6	rs12197625	163731502	1.12	0.339600448506511	1.62	0.444280725791627	0.905362676731769	1.83988276435918	0.1328	0.065	0.0081	0.0062	0.0073	0.0073	0.0073	0.0141	0.1471	0.0051	0.0061	0.0071	0.0921	0.0078	0.0069	0.006	0.0088	0.1324	0.0915	0.0074	0.0049	0.0082	0.0212	0.0099	0.0078	0.1771
6	rs4708993	163732277	1.12	0.339600448506511	1.62	0.444280725791627	0.659377580162653	1.55278782987293	0.1332	0.0652	0.008	0.006	0.0073	0.0071	0.0071	0.0141	0.1465	0.0051	0.006	0.0069	0.0925	0.0083	0.0069	0.0059	0.0085	0.1325	0.0916	0.0075	0.0049	0.0081	0.0212	0.0097	0.0079	0.1778
6	rs12529659	163732939	1.13	0.306408690300974	1.62	0.444280725791627	0.424586131477746	1.22363686225422	0.1334	0.0653	0.0077	0.0058	0.0073	0.0066	0.0067	0.0138	0.1451	0.0051	0.0063	0.0067	0.0933	0.0086	0.0069	0.0054	0.008	0.1321	0.0925	0.0073	0.005	0.0083	0.0215	0.0094	0.0079	0.1796
6	rs6455894	163733020	1.13	0.306408690300974	1.62	0.444280725791627	0.440270596803837	1.1898397061799	0.1334	0.0653	0.0077	0.0058	0.0072	0.0066	0.0067	0.0138	0.1448	0.005	0.0063	0.0066	0.0935	0.0086	0.0069	0.0053	0.0079	0.132	0.0924	0.0073	0.005	0.0083	0.0217	0.0096	0.0079	0.1801
6	rs118087743	163733310	1.14	0.275532638758866	1.62	0.444280725791627	0.380999897844676	1.11965444856147	0.1332	0.065	0.0075	0.0057	0.0072	0.0064	0.0066	0.0139	0.1449	0.005	0.0063	0.0065	0.0938	0.0087	0.007	0.0052	0.0077	0.1321	0.093	0.0072	0.0049	0.0081	0.0216	0.0095	0.0079	0.1803
6	rs80340083	163734593	1.15	0.246899131395369	1.62	0.444280725791627	0.0738164187709408	0.698929000074762	0.1312	0.064	0.0069	0.0053	0.0073	0.0057	0.006	0.0143	0.1456	0.0048	0.0061	0.0061	0.0964	0.009	0.0071	0.0048	0.0066	0.1333	0.0959	0.0068	0.0046	0.0077	0.0213	0.009	0.0081	0.1815
6	rs77103897	163741545	1.13	0.306408690300974	1.62	0.444280725791627	0.0285965883842951	0.400022488922671	0.1283	0.0625	0.006	0.0047	0.0074	0.0048	0.0052	0.0149	0.1466	0.0045	0.0059	0.0056	0.1002	0.0095	0.0073	0.0043	0.0049	0.1349	0.1002	0.0062	0.0042	0.007	0.0209	0.0082	0.008	0.1833
6	rs76773479	163744257	1.12	0.339600448506511	1.62	0.444280725791627	0.0174230473768791	0.34743829781833	0.1283	0.0623	0.006	0.0048	0.0074	0.0047	0.0052	0.0149	0.1468	0.0044	0.0059	0.0056	0.1004	0.0095	0.0074	0.0042	0.0049	0.1346	0.1004	0.0063	0.0041	0.0069	0.0208	0.0083	0.008	0.1834
6	rs9365553	163744389	1.12	0.339600448506511	1.62	0.444280725791627	0.0205434297655421	0.360167738665319	0.1283	0.0623	0.0061	0.0048	0.0074	0.0046	0.0051	0.0149	0.1469	0.0044	0.0059	0.0056	0.1003	0.0096	0.0074	0.0043	0.0049	0.1346	0.1003	0.0063	0.0041	0.007	0.0208	0.0083	0.008	0.1834
6	rs7761309	163745049	1.12	0.339600448506511	1.62	0.444280725791627	0.0203417081083167	0.355160200078183	0.1282	0.0623	0.0061	0.0048	0.0074	0.0046	0.0051	0.0149	0.1467	0.0043	0.0059	0.0056	0.1003	0.0095	0.0074	0.0043	0.0049	0.1347	0.1004	0.0064	0.0042	0.007	0.0208	0.0083	0.008	0.1836
6	rs12210691	163753675	1.12	0.339600448506511	1.62	0.444280725791627	0.0110849224301394	0.35766147099645	0.1279	0.0618	0.0059	0.0046	0.0072	0.0045	0.0048	0.0148	0.1476	0.0042	0.0058	0.0062	0.1006	0.0092	0.0074	0.004	0.0043	0.1365	0.1011	0.0062	0.0042	0.0067	0.0209	0.008	0.0078	0.1837
6	rs6931281	163754704	1.12	0.339600448506511	1.62	0.444280725791627	0.00934095710588378	0.316686895620387	0.1278	0.0618	0.0059	0.0046	0.0072	0.0045	0.0048	0.0147	0.1477	0.0042	0.0058	0.0062	0.1006	0.0091	0.0074	0.004	0.0043	0.1367	0.1012	0.0062	0.0042	0.0067	0.0209	0.008	0.0078	0.1838
6	rs9458808	163755252	1.12	0.339600448506511	1.61	0.475515229965307	0.0082550257587188	0.316566061568284	0.1279	0.0618	0.0059	0.0046	0.0072	0.0044	0.0048	0.0146	0.1479	0.0042	0.0058	0.0062	0.1005	0.0091	0.0074	0.004	0.0043	0.1369	0.1011	0.0062	0.0042	0.0068	0.0208	0.008	0.0077	0.1837
6	rs9456858	163755870	1.12	0.339600448506511	1.61	0.475515229965307	0.00899297158201826	0.324813677246017	0.1279	0.0617	0.0059	0.0046	0.0072	0.0044	0.0047	0.0146	0.1481	0.0041	0.0057	0.0062	0.1006	0.0091	0.0074	0.004	0.0042	0.1369	0.1012	0.0061	0.0042	0.0068	0.0208	0.008	0.0077	0.1837
6	rs62430071	163759579	1.12	0.339600448506511	1.61	0.475515229965307	0.00865030807896828	0.309821246674187	0.1275	0.0615	0.0057	0.0045	0.0071	0.0042	0.0045	0.0146	0.1486	0.0041	0.0056	0.0062	0.1005	0.0091	0.0073	0.0039	0.0041	0.138	0.1019	0.0062	0.0041	0.0067	0.0205	0.008	0.0075	0.184
6	rs12195744	163760582	1.12	0.339600448506511	1.57	0.614941920479678	0.00718364181521396	0.280599557323607	0.1274	0.0615	0.0055	0.0045	0.007	0.0042	0.0045	0.0146	0.1488	0.0042	0.0056	0.0063	0.1006	0.0091	0.0072	0.0039	0.004	0.1382	0.1021	0.0062	0.0041	0.0067	0.0205	0.0079	0.0074	0.1841
6	rs17472633	163762730	1.12	0.339600448506511	1.56	0.653525583231	0.00762285882690053	0.276182711614721	0.1271	0.0614	0.0054	0.0044	0.007	0.0041	0.0043	0.0147	0.1495	0.0041	0.0054	0.0063	0.1002	0.009	0.0071	0.0037	0.0039	0.1388	0.1024	0.0061	0.0041	0.0067	0.0204	0.0078	0.0073	0.1847
6	rs76663556	163764669	1.12	0.339600448506511	1.56	0.653525583231	0.0053098615411223	0.258052722464064	0.1267	0.0613	0.0053	0.0043	0.0069	0.004	0.0042	0.0148	0.1502	0.004	0.0054	0.0063	0.0998	0.009	0.0071	0.0036	0.0038	0.1394	0.1029	0.0061	0.0041	0.0066	0.0202	0.0076	0.0072	0.1852
6	rs16894813	163765114	1.12	0.339600448506511	1.56	0.653525583231	0.00586105839499938	0.243762834060844	0.1266	0.0613	0.0053	0.0042	0.0069	0.004	0.0041	0.0147	0.1505	0.004	0.0053	0.0061	0.0997	0.009	0.0071	0.0036	0.0036	0.1396	0.103	0.0061	0.0041	0.0066	0.0202	0.0076	0.0071	0.1855
6	rs78897529	163766333	1.12	0.339600448506511	1.55	0.693638871087907	0.00678331688319609	0.246667283478896	0.1265	0.0614	0.0053	0.0042	0.0069	0.004	0.0041	0.0147	0.1507	0.004	0.0054	0.0061	0.0998	0.009	0.0069	0.0036	0.0036	0.1397	0.1031	0.006	0.0041	0.0065	0.0202	0.0075	0.0071	0.1856
6	rs11758985	163767406	1.12	0.339600448506511	1.55	0.693638871087907	0.00633825339790368	0.245437141713546	0.1264	0.0614	0.0053	0.0042	0.0069	0.0039	0.0041	0.0147	0.1508	0.004	0.0053	0.0061	0.0997	0.009	0.0069	0.0036	0.0036	0.1399	0.1032	0.006	0.0041	0.0065	0.0202	0.0074	0.007	0.1858
6	rs9458813	163770211	1.13	0.306408690300974	1.55	0.693638871087907	0.00560827554129603	0.219419599078099	0.1258	0.0615	0.0052	0.0039	0.0068	0.0038	0.0038	0.0148	0.1518	0.0038	0.0052	0.006	0.0998	0.0089	0.0068	0.0034	0.0034	0.141	0.1037	0.0059	0.004	0.0062	0.02	0.007	0.0068	0.1868
6	rs117036007	163772282	1.13	0.306408690300974	1.55	0.693638871087907	0.0056614779268672	0.205452687075189	0.1255	0.0616	0.0052	0.0038	0.0067	0.0037	0.0038	0.0149	0.1522	0.0037	0.0051	0.006	0.0997	0.0089	0.0068	0.0033	0.0033	0.1414	0.1039	0.0058	0.004	0.0063	0.0198	0.0067	0.0067	0.1871
6	rs7740466	163775139	1.13	0.306408690300974	1.55	0.693638871087907	0.00502700806430786	0.183917591988687	0.125	0.0616	0.0052	0.0036	0.0067	0.0037	0.0036	0.015	0.1529	0.0036	0.005	0.0059	0.0996	0.0089	0.0068	0.0032	0.0032	0.1421	0.1041	0.0057	0.004	0.0064	0.0197	0.0064	0.0067	0.1876
6	rs12524470	163776407	1.13	0.306408690300974	1.55	0.693638871087907	0.00420867416243483	0.172364936005545	0.1249	0.0617	0.0052	0.0036	0.0067	0.0037	0.0036	0.015	0.153	0.0036	0.005	0.0059	0.0996	0.0089	0.0068	0.0032	0.0032	0.1422	0.1041	0.0057	0.004	0.0064	0.0196	0.0064	0.0067	0.1877
6	rs13194411	163777841	1.13	0.306408690300974	1.55	0.693638871087907	0.00435624082589615	0.163507035332616	0.1248	0.0617	0.0051	0.0036	0.0066	0.0037	0.0036	0.015	0.1532	0.0036	0.005	0.0059	0.0999	0.0089	0.0068	0.0032	0.0032	0.1421	0.104	0.0057	0.004	0.0064	0.0197	0.0062	0.0066	0.188
6	rs117536590	163778953	1.13	0.306408690300974	1.55	0.693638871087907	0.00525610077407084	0.177958244314392	0.1248	0.0616	0.0051	0.0035	0.0066	0.0036	0.0035	0.0149	0.1533	0.0036	0.005	0.0059	0.1	0.0089	0.0067	0.0031	0.0031	0.1422	0.104	0.0057	0.004	0.0064	0.0197	0.0062	0.0066	0.1882
6	rs1764001	163783291	1.14	0.275532638758866	1.54	0.735299729443272	0.00560165266408685	0.186973510486135	0.125	0.0616	0.0046	0.0026	0.0064	0.0031	0.0033	0.0147	0.1544	0.0034	0.0047	0.0058	0.1005	0.0087	0.0064	0.003	0.0028	0.143	0.1046	0.0056	0.0039	0.0063	0.0195	0.0058	0.0065	0.19
6	rs11757762	163783656	1.14	0.275532638758866	1.54	0.735299729443272	0.00582344058031891	0.16899940789326	0.1251	0.0616	0.0046	0.0025	0.0064	0.0031	0.0032	0.0147	0.1545	0.0034	0.0047	0.0058	0.1004	0.0086	0.0064	0.0029	0.0028	0.1432	0.1047	0.0056	0.0039	0.0063	0.0195	0.0058	0.0065	0.1901
6	rs1148	163789521	1.15	0.246899131395369	1.54	0.735299729443272	0.0900674533119345	0.306106154812326	0.1244	0.0609	0.0036	0.0016	0.0059	0.0021	0.0025	0.0142	0.1567	0.003	0.0037	0.0054	0.1025	0.0085	0.0056	0.0021	0.0022	0.1459	0.1067	0.0052	0.0037	0.0056	0.0184	0.0051	0.0059	0.1949
6	rs34720350	163791080	1.15	0.246899131395369	1.55	0.693638871087907	0.11875745730914	0.311984515203109	0.1243	0.0608	0.0034	0.0014	0.0058	0.002	0.0025	0.0142	0.157	0.0028	0.0035	0.0053	0.1026	0.0085	0.0055	0.002	0.0021	0.1464	0.1072	0.0052	0.0037	0.0055	0.0182	0.0049	0.0058	0.1954
